# A multimodal atlas of COVID-19 severity identifies hallmarks of dysregulated immunity

**DOI:** 10.1101/2025.09.19.25334095

**Authors:** Kamil Slowikowski, Pritha Sen, Christopher V Cosgriff, Jessica Tantivit, Tom Eisenhaure, Thomas J LaSalle, Kasidet Manakongtreecheep, Alice Tirard, Benjamin Y Arnold, Ana Pacheco-Navarro, Emily Yu-Ann Yang, Miguel Reyes, Anna Gonye, Irena Gushterova, Brian Russo, Maricarmen Rojas-Lopez, Nihaarika Sharma, Molly F Thomas, Tatyana Sharova, Dennie Frederick, Kendall Lavin-Parsons, Brendan Lilley, Brenna McKaig, Carl Lodenstein, Hargun Khanna, Kyle Kays, Nicole Charland, Neal Smith, Swetha Ramesh, Toni M Delorey, Devan Phillips, Liat Amir-Zilberstein, Eric M Brown, Maura Benson, Sung-Moo Park, Betsabeh K Tusi, Vladislav Pokatayev, Cody Hecht, Novalia Pishesha, Ann E Woolley, Lisa Cosimi, Orit Rozenblatt-Rosen, Lloyd Bod, Paul C Blainey, Aviv Regev, Jacques Deguine, Ramnik Xavier, Deborah Hung, Genevieve M Boland, Roby P Bhattacharyya, Paul J Utz, Marcia B Goldberg, Michael K Mansour, Michael R Filbin, Moshe Sade-Feldman, Nir Hacohen, Alexandra-Chloe Villani

## Abstract

The alpha-variant wave of the COVID-19 pandemic provided a unique opportunity to study, at single-cell resolution, how near-universal exposure to the same pathogen can lead to either effective or dysfunctional immune responses in humans. Although single-cell RNA-sequencing studies have characterized immune cellular features of COVID-19, they have not shown how tocilizumab treatment changes these features at single-cell resolution, or which features might persist into convalescence. In this study, we analyzed 2.5 million circulating immune cells from 428 patients across time points (840 PBMC samples), encompassing three contemporaneous SARS-CoV-2 cohorts: acutely infected patients across five WHO disease severity levels and three time points, patients from the first randomized control trial to study the efficacy of tocilizumab in the management of COVID-19, and convalescent patients three months after infection. We used linear modeling to integrate multiple data types – including single-cell RNA-seq, CITE-seq, TCR and BCR sequencing, viral load measurements, viral neutralization assays, detection of 75 autoantibodies, HLA genotype data, and serum proteomics covering 1,463 targets – to derive the most comprehensive view to-date of the biological features of COVID-19 disease severity. Our findings show that myeloid-derived suppressor cells (MDSCs) act as a key immunologic pivot point in severe COVID-19. Myeloid dysfunction, which is marked by impaired antigen presentation, drives a non-productive adaptive immune response, as reflected by reduced expression of B and T cell gene programs involved in antigen recognition, immune synapse formation, and cytotoxicity. Severe disease is also linked to autoantibodies targeting type I interferons, influenced by specific HLA-DQB1 allelic variants, and strongly correlated with serum IL-6 levels. Tocilizumab treatment eliminates *CLU*-expressing MDSCs and ISG-positive myeloid subsets, restores antigen presentation, and reactivates productive adaptive immunity. These changes align with improved clinical outcomes and better clinical laboratory measures, including reduced CRP. While many immunologic abnormalities in acute severe COVID-19 resolve during convalescence 3-months post-infection, we observed persistently high *ICOS* expression in regulatory T cells, potentially linking acute infection to chronic post-COVID syndromes. Overall, we define distinct innate and adaptive host immune responses associated with acute, IL-6–responsive, and convalescent SARS-CoV-2 infection. Our multimodal and high-dimensional dataset with curated clinical metadata provides a foundational and clinically relevant resource for modeling host immune response biology in health and disease.

## Supplemental Tables for "A multimodal atlas of COVID-19 severity identifies hallmarks of dysregulated immunity" (part 4 of 131)

### Sheet: S4-cluster-markers (continued)
dataset_celltype_cluster	dataset	celltype	symbol	cluster	auc	logFC
toci bcell 1	toci	bcell	RPSA	1	0.669016	0.708406
toci bcell 1	toci	bcell	RPL30	1	0.666046	0.785947
toci bcell 1	toci	bcell	RPS27	1	0.665793	0.8362
toci bcell 1	toci	bcell	RPL35A	1	0.665433	0.64493
toci bcell 1	toci	bcell	RPS8	1	0.665384	0.650551
toci bcell 1	toci	bcell	RPS24	1	0.6636	0.657208
toci bcell 1	toci	bcell	PLPP5	1	0.663109	1.57254
toci bcell 1	toci	bcell	RPS27A	1	0.662805	0.658156
toci bcell 1	toci	bcell	RPL37	1	0.662204	0.625185
toci bcell 1	toci	bcell	RPL5	1	0.658024	0.658788
toci bcell 1	toci	bcell	RPL19	1	0.657124	0.631138
toci bcell 1	toci	bcell	RPL15	1	0.655413	0.605034
toci bcell 1	toci	bcell	RPL24	1	0.652408	0.614676
toci bcell 1	toci	bcell	RPL7A	1	0.652402	0.585918
toci bcell 1	toci	bcell	RPL28	1	0.651701	0.647365
toci bcell 1	toci	bcell	EEF1D	1	0.650665	0.717757
toci bcell 1	toci	bcell	RACK1	1	0.649622	0.644013
toci bcell 1	toci	bcell	RPS21	1	0.648805	0.641305
toci bcell 1	toci	bcell	CD79B	1	0.648493	0.938606
toci bcell 1	toci	bcell	RPL22	1	0.647619	0.612824
toci bcell 1	toci	bcell	RPL39	1	0.646948	0.756307
toci bcell 1	toci	bcell	RPL26	1	0.646106	0.644971
toci bcell 1	toci	bcell	RPL10A	1	0.644276	0.635861
toci bcell 1	toci	bcell	FAM129C	1	0.641698	1.85734
toci bcell 1	toci	bcell	RPL9	1	0.639456	0.66182
toci bcell 1	toci	bcell	RPS15	1	0.635206	0.615849
toci bcell 1	toci	bcell	JUNB	1	0.634249	1.17296
toci bcell 1	toci	bcell	RPL21	1	0.630211	0.616086
toci bcell 1	toci	bcell	RPLP0	1	0.627421	0.545935
toci bcell 1	toci	bcell	RPS4X	1	0.627158	0.611612
toci bcell 1	toci	bcell	MEF2C	1	0.625377	0.737331
toci bcell 1	toci	bcell	FAU	1	0.62472	0.655751
toci bcell 1	toci	bcell	RPS18	1	0.622461	0.616341
toci bcell 1	toci	bcell	RPL11	1	0.622211	0.631739
toci bcell 1	toci	bcell	RPL3	1	0.621204	0.588405
toci bcell 1	toci	bcell	HVCN1	1	0.62042	1.15559
toci bcell 1	toci	bcell	EEF1B2	1	0.617351	0.607751
toci bcell 1	toci	bcell	SELL	1	0.613716	1.12457
toci bcell 1	toci	bcell	TMSB10	1	0.609733	0.500043
toci bcell 1	toci	bcell	CALHM6	1	0.606761	1.58095
toci bcell 1	toci	bcell	ZFP36L1	1	0.603396	1.3674
toci bcell 1	toci	bcell	LINC00926	1	0.603007	1.19311
toci bcell 1	toci	bcell	RPS3	1	0.602481	0.555062
toci bcell 1	toci	bcell	ITM2B	1	0.602177	0.953576
toci bcell 1	toci	bcell	C12orf57	1	0.601731	0.780681
toci bcell 1	toci	bcell	C1orf162	1	0.601685	1.91461
toci bcell 1	toci	bcell	PFDN5	1	0.601259	0.633347
toci bcell 1	toci	bcell	POLD4	1	0.600793	0.848754
toci bcell 1	toci	bcell	BACH2	1	0.600633	2.0823
toci bcell 1	toci	bcell	SEC62	1	0.599732	0.712637
toci bcell 1	toci	bcell	IL4R	1	0.598295	2.07262
toci bcell 1	toci	bcell	FOXP1	1	0.595711	1.2552
toci bcell 1	toci	bcell	CD69	1	0.595187	1.78628
toci bcell 1	toci	bcell	RPL6	1	0.594397	0.513622
toci bcell 1	toci	bcell	JUN	1	0.593159	1.03903
toci bcell 1	toci	bcell	TSPAN13	1	0.591429	1.61926
toci bcell 1	toci	bcell	RPS25	1	0.59128	0.60832
toci bcell 1	toci	bcell	RPL38	1	0.591013	0.564847
toci bcell 1	toci	bcell	HNRNPA1	1	0.588155	0.475986
toci bcell 1	toci	bcell	RPS28	1	0.585911	0.583463
toci bcell 1	toci	bcell	RPS6	1	0.585686	0.547872
toci bcell 1	toci	bcell	AL139020.1	1	0.585195	2.15762
toci bcell 1	toci	bcell	RPL37A	1	0.585104	0.50223
toci bcell 1	toci	bcell	RPS15A	1	0.584337	0.569513
toci bcell 1	toci	bcell	TXNIP	1	0.583845	0.978331
toci bcell 1	toci	bcell	CD72	1	0.582204	1.24934
toci bcell 1	toci	bcell	AC245014.3	1	0.581064	1.2656
toci bcell 1	toci	bcell	SNHG8	1	0.579878	0.78307
toci bcell 1	toci	bcell	PNRC1	1	0.578055	0.74355
toci bcell 1	toci	bcell	RPL7	1	0.576776	0.563583
toci bcell 1	toci	bcell	RPL36	1	0.574604	0.583238
toci bcell 1	toci	bcell	MT-ND3	1	0.572908	0.397055
toci bcell 1	toci	bcell	NACA	1	0.57269	0.474455
toci bcell 1	toci	bcell	GADD45B	1	0.572241	1.11113
toci bcell 1	toci	bcell	CIRBP	1	0.570244	0.63793
toci bcell 1	toci	bcell	LTB	1	0.56928	1.11408
toci bcell 1	toci	bcell	RPLP1	1	0.568356	0.549998
toci bcell 1	toci	bcell	STK17A	1	0.568272	0.942154
toci bcell 1	toci	bcell	SARAF	1	0.567972	0.615591
toci bcell 1	toci	bcell	DUSP1	1	0.567856	0.842087
toci bcell 1	toci	bcell	TMEM123	1	0.56732	1.30693
toci bcell 1	toci	bcell	RPS11	1	0.567203	0.484064
toci bcell 1	toci	bcell	EIF3E	1	0.565022	0.589464
toci bcell 1	toci	bcell	PLEKHF2	1	0.563351	1.13713
toci bcell 1	toci	bcell	FCRL1	1	0.562904	1.19174
toci bcell 1	toci	bcell	RPS2	1	0.562206	0.400893
toci bcell 1	toci	bcell	TPT1	1	0.561692	0.422937
toci bcell 1	toci	bcell	AFF3	1	0.561387	1.21699
toci bcell 1	toci	bcell	EEF1A1	1	0.561061	0.583633
toci bcell 1	toci	bcell	NOP53	1	0.560507	0.833944
toci bcell 1	toci	bcell	IER2	1	0.559818	0.56498
toci bcell 1	toci	bcell	IGHV5-78	1	0.559728	1.30756
toci bcell 1	toci	bcell	CCR7	1	0.559448	1.5436
toci bcell 1	toci	bcell	BTLA	1	0.559291	1.12427
toci bcell 1	toci	bcell	COL19A1	1	0.557994	1.43725
toci bcell 1	toci	bcell	RHOH	1	0.554901	0.93455
toci bcell 1	toci	bcell	SELENOH	1	0.55431	0.423435
toci bcell 1	toci	bcell	RPS7	1	0.551332	0.446417
toci bcell 1	toci	bcell	STAG3	1	0.550873	1.45834
toci bcell 1	toci	bcell	IGLL5	1	0.548913	1.16926
toci bcell 1	toci	bcell	RPL27	1	0.548559	0.413438
toci bcell 1	toci	bcell	HMGN2	1	0.548219	0.347773
toci bcell 1	toci	bcell	GSTP1	1	0.548067	0.589537
toci bcell 1	toci	bcell	PCBP2	1	0.547698	0.438279
toci bcell 1	toci	bcell	CD200	1	0.547643	1.45185
toci bcell 1	toci	bcell	LAIR1	1	0.547551	1.06529
toci bcell 1	toci	bcell	APLP2	1	0.546901	1.3918
toci bcell 1	toci	bcell	EVL	1	0.546435	0.76029
toci bcell 1	toci	bcell	ZCCHC7	1	0.544993	0.782134
toci bcell 1	toci	bcell	MARCKSL1	1	0.544697	1.33729
toci bcell 1	toci	bcell	CD40	1	0.544549	0.783561
toci bcell 1	toci	bcell	RPL17	1	0.544449	0.415009
toci bcell 1	toci	bcell	RPL31	1	0.544256	0.411373
toci bcell 1	toci	bcell	PHACTR1	1	0.54257	1.10744
toci bcell 1	toci	bcell	BIRC3	1	0.542279	1.14841
toci bcell 1	toci	bcell	SESN1	1	0.542003	1.07746
toci bcell 1	toci	bcell	ANAPC16	1	0.541609	0.450117
toci bcell 1	toci	bcell	RPS4Y1	1	0.540979	0.484005
toci bcell 1	toci	bcell	PABPC1	1	0.540353	0.34534
toci bcell 1	toci	bcell	RPS16	1	0.540133	0.391463
toci bcell 1	toci	bcell	SNX29	1	0.540065	1.28811
toci bcell 1	toci	bcell	ARMH1	1	0.539545	1.3113
toci bcell 1	toci	bcell	COMMD6	1	0.539425	0.511531
toci bcell 1	toci	bcell	LINC02397	1	0.539139	0.848895
toci bcell 1	toci	bcell	CLEC2B	1	0.539096	0.835997
toci bcell 1	toci	bcell	CYB561A3	1	0.538748	0.931115
toci bcell 1	toci	bcell	BCL7A	1	0.538609	1.06273
toci bcell 1	toci	bcell	CDCA7L	1	0.537873	1.08242
toci bcell 1	toci	bcell	BTF3	1	0.536633	0.348937
toci bcell 1	toci	bcell	MYC	1	0.536549	1.17846
toci bcell 1	toci	bcell	RPS26	1	0.535995	0.474559
toci bcell 1	toci	bcell	RPL23A	1	0.535334	0.453964
toci bcell 1	toci	bcell	CD83	1	0.535269	1.07801
toci bcell 1	toci	bcell	TAGAP	1	0.534528	1.14906
toci bcell 1	toci	bcell	AC243960.1	1	0.534434	0.909248
toci bcell 1	toci	bcell	CD22	1	0.534267	0.667075
toci bcell 1	toci	bcell	GCNT1	1	0.533763	1.0048
toci bcell 1	toci	bcell	P2RY14	1	0.532962	1.18447
toci bcell 1	toci	bcell	REL	1	0.532945	0.925965
toci bcell 1	toci	bcell	ALOX5	1	0.532918	0.929192
toci bcell 1	toci	bcell	EBLN3P	1	0.53246	0.782597
toci bcell 1	toci	bcell	HLA-DOB	1	0.532307	0.860756
toci bcell 1	toci	bcell	RP9	1	0.532207	1.17462
toci bcell 1	toci	bcell	WDR74	1	0.531807	0.73079
toci bcell 1	toci	bcell	SNHG7	1	0.531674	0.77974
toci bcell 1	toci	bcell	FOS	1	0.531145	0.812607
toci bcell 1	toci	bcell	RPL14	1	0.531075	0.492397
toci bcell 1	toci	bcell	SMIM14	1	0.530992	0.772637
toci bcell 1	toci	bcell	CCR6	1	0.530935	0.768708
toci bcell 1	toci	bcell	FCMR	1	0.530835	0.552838
toci bcell 1	toci	bcell	AL161781.2	1	0.530834	0.987271
toci bcell 1	toci	bcell	RPL41	1	0.530828	0.557167
toci bcell 1	toci	bcell	HMGN1	1	0.5306	0.343695
toci bcell 1	toci	bcell	IRF8	1	0.530386	0.740778
toci bcell 1	toci	bcell	BLOC1S2	1	0.530259	0.544202
toci bcell 1	toci	bcell	IGLC3	1	0.529119	0.458881
toci bcell 1	toci	bcell	UBA52	1	0.528839	0.387978
toci bcell 1	toci	bcell	BCL11A	1	0.528684	0.820658
toci bcell 1	toci	bcell	RPL13A	1	0.52854	0.391606
toci bcell 1	toci	bcell	DBNDD1	1	0.52837	0.881317
toci bcell 1	toci	bcell	CD55	1	0.52833	0.764996
toci bcell 1	toci	bcell	CAMK2D	1	0.527808	0.996712
toci bcell 1	toci	bcell	HMGB1	1	0.527631	0.318496
toci bcell 1	toci	bcell	S100A8	1	0.527536	0.830908
toci bcell 1	toci	bcell	SSBP2	1	0.527492	1.04444
toci bcell 1	toci	bcell	RPL36A	1	0.527447	0.49118
toci bcell 1	toci	bcell	TSTD1	1	0.526942	0.703632
toci bcell 1	toci	bcell	LINC01215	1	0.526905	0.782822
toci bcell 1	toci	bcell	AC025164.1	1	0.526851	1.09164
toci bcell 1	toci	bcell	PIK3IP1	1	0.526781	0.992687
toci bcell 1	toci	bcell	LAT2	1	0.526017	0.84507
toci bcell 1	toci	bcell	PAX5	1	0.525867	0.989607
toci bcell 1	toci	bcell	RPL23	1	0.524947	0.445669
toci bcell 1	toci	bcell	PLEKHA2	1	0.524843	1.05286
toci bcell 1	toci	bcell	COX7C	1	0.524836	0.313005
toci bcell 1	toci	bcell	SATB1	1	0.524709	1.14585
toci bcell 1	toci	bcell	DPYD	1	0.524696	0.803132
toci bcell 1	toci	bcell	PARVG	1	0.524117	0.605289
toci bcell 1	toci	bcell	PLEKHA1	1	0.524056	0.954801
toci bcell 1	toci	bcell	LST1	1	0.524051	1.08086
toci bcell 1	toci	bcell	ZNF667-AS1	1	0.523702	1.08889
toci bcell 1	toci	bcell	KMO	1	0.523629	0.976346
toci bcell 1	toci	bcell	CYB5A	1	0.523257	0.678067
toci bcell 1	toci	bcell	LGALS9	1	0.523103	1.02333
toci bcell 1	toci	bcell	CSKMT	1	0.523025	0.835587
toci bcell 1	toci	bcell	PTPRK	1	0.522901	0.91311
toci bcell 1	toci	bcell	KHDRBS2	1	0.52285	0.947648
toci bcell 1	toci	bcell	RCSD1	1	0.522511	0.482997
toci bcell 1	toci	bcell	SPRY1	1	0.522367	0.877588
toci bcell 1	toci	bcell	SYT17	1	0.521992	0.920576
toci bcell 1	toci	bcell	BEND5	1	0.52193	0.860582
toci bcell 1	toci	bcell	C16orf74	1	0.521857	0.957672
toci bcell 1	toci	bcell	PCDH9	1	0.521096	0.740433
toci bcell 1	toci	bcell	CXCR5	1	0.52091	1.06785
toci bcell 1	toci	bcell	HNRNPDL	1	0.520854	0.448076
toci bcell 1	toci	bcell	RPL22L1	1	0.520354	0.283381
toci bcell 1	toci	bcell	FTH1	1	0.520336	0.372638
toci bcell 1	toci	bcell	LTA4H	1	0.520287	0.734487
toci bcell 1	toci	bcell	UBB	1	0.519816	0.344553
toci bcell 1	toci	bcell	MCTP2	1	0.519735	1.03877
toci bcell 1	toci	bcell	DCK	1	0.519423	0.80852
toci bcell 1	toci	bcell	ABCB4	1	0.519294	0.809358
toci bcell 1	toci	bcell	LYST	1	0.519109	0.924926
toci bcell 1	toci	bcell	IGHV3-21	1	0.519034	1.83174
toci bcell 1	toci	bcell	AC007952.4	1	0.51897	0.782074
toci bcell 1	toci	bcell	ZNF318	1	0.518813	0.913279
toci bcell 1	toci	bcell	ZFP36L2	1	0.518628	0.774015
toci bcell 1	toci	bcell	APPL1	1	0.518442	0.965428
toci bcell 1	toci	bcell	BEX4	1	0.518346	0.939326
toci bcell 1	toci	bcell	ATP10D	1	0.518083	0.858436
toci bcell 1	toci	bcell	HLA-DMB	1	0.518059	0.613413
toci bcell 1	toci	bcell	STAP1	1	0.518019	1.01791
toci bcell 1	toci	bcell	HNRNPA2B1	1	0.518007	0.320608
toci bcell 1	toci	bcell	NT5C3A	1	0.517976	0.848508
toci bcell 1	toci	bcell	FADS3	1	0.517909	0.722008
toci bcell 1	toci	bcell	AMN1	1	0.517646	0.673858
toci bcell 1	toci	bcell	HS3ST1	1	0.517563	0.74981
toci bcell 1	toci	bcell	TREML2	1	0.51734	0.663072
toci bcell 1	toci	bcell	EIF4EBP3	1	0.517322	0.811471
toci bcell 1	toci	bcell	PSMB8-AS1	1	0.516935	0.54286
toci bcell 1	toci	bcell	CHI3L2	1	0.516838	0.684677
toci bcell 1	toci	bcell	MYO7B	1	0.516738	0.599173
toci bcell 1	toci	bcell	GCA	1	0.516712	0.995363
toci bcell 1	toci	bcell	ARHGAP17	1	0.516575	0.792569
toci bcell 1	toci	bcell	HLA-DMA	1	0.516373	0.441947
toci bcell 1	toci	bcell	RUBCNL	1	0.516284	0.721398
toci bcell 1	toci	bcell	STX7	1	0.516208	0.643296
toci bcell 1	toci	bcell	YBX3	1	0.515872	0.895008
toci bcell 1	toci	bcell	LSM7	1	0.515639	0.379133
toci bcell 1	toci	bcell	EIF1	1	0.515605	0.30548
toci bcell 1	toci	bcell	TCL1B	1	0.515547	1.04825
toci bcell 1	toci	bcell	CD79A	1	0.515419	0.452213
toci bcell 1	toci	bcell	SORL1	1	0.515395	0.612068
toci bcell 1	toci	bcell	IFNGR1	1	0.515354	0.546136
toci bcell 1	toci	bcell	EIF3H	1	0.515163	0.406125
toci bcell 1	toci	bcell	NSD3	1	0.515132	0.741068
toci bcell 1	toci	bcell	MT-ND4	1	0.515092	0.27241
toci bcell 1	toci	bcell	IL21R	1	0.514894	0.696067
toci bcell 1	toci	bcell	LDOC1	1	0.514878	0.578695
toci bcell 1	toci	bcell	CR2	1	0.514859	0.591722
toci bcell 1	toci	bcell	ADPRM	1	0.514652	0.799445
toci bcell 1	toci	bcell	IFI16	1	0.514597	0.525096
toci bcell 1	toci	bcell	FAM177B	1	0.514518	0.739214
toci bcell 1	toci	bcell	LARGE2	1	0.514442	0.474954
toci bcell 1	toci	bcell	IGHV1-69D	1	0.514437	0.843774
toci bcell 1	toci	bcell	ZSCAN18	1	0.514203	0.66466
toci bcell 1	toci	bcell	AGPAT5	1	0.514172	0.753884
toci bcell 1	toci	bcell	JAZF1	1	0.514161	0.586397
toci bcell 1	toci	bcell	MBNL1	1	0.514146	0.526643
toci bcell 1	toci	bcell	ABLIM1	1	0.514041	0.689666
toci bcell 1	toci	bcell	APRT	1	0.513973	0.421602
toci bcell 1	toci	bcell	AUTS2	1	0.51386	0.717865
toci bcell 1	toci	bcell	KLHL14	1	0.513832	0.993278
toci bcell 1	toci	bcell	PLEKHG1	1	0.513732	0.719389
toci bcell 1	toci	bcell	IGFBP4	1	0.513639	0.76847
toci bcell 1	toci	bcell	QRSL1	1	0.51356	0.930949
toci bcell 1	toci	bcell	CLEC17A	1	0.513538	0.697933
toci bcell 1	toci	bcell	SLC18B1	1	0.513478	0.808528
toci bcell 1	toci	bcell	DBI	1	0.513441	0.256435
toci bcell 1	toci	bcell	MID1IP1	1	0.51344	0.673128
toci bcell 1	toci	bcell	BX284668.5	1	0.513343	0.642972
toci bcell 1	toci	bcell	GABPB1-AS1	1	0.513169	0.690859
toci bcell 1	toci	bcell	H3F3B	1	0.513149	0.275684
toci bcell 1	toci	bcell	COX4I1	1	0.512976	0.274549
toci bcell 1	toci	bcell	ARHGAP15	1	0.512888	0.68345
toci bcell 1	toci	bcell	GNB4	1	0.512766	0.743299
toci bcell 1	toci	bcell	HINT1	1	0.512675	0.327139
toci bcell 1	toci	bcell	SLC38A11	1	0.512657	0.638125
toci bcell 1	toci	bcell	RPL4	1	0.512616	0.339704
toci bcell 1	toci	bcell	STRADB	1	0.512616	0.818485
toci bcell 1	toci	bcell	CD1A	1	0.512609	0.471519
toci bcell 1	toci	bcell	PDE4B	1	0.512475	0.813975
toci bcell 1	toci	bcell	SPINK2	1	0.51244	1.10592
toci bcell 1	toci	bcell	LINC02132	1	0.512332	0.593046
toci bcell 1	toci	bcell	SOX4	1	0.512268	0.54231
toci bcell 1	toci	bcell	UBE2E2	1	0.512223	0.737275
toci bcell 1	toci	bcell	JUP	1	0.512162	0.476307
toci bcell 1	toci	bcell	SKAP1	1	0.511938	0.828032
toci bcell 1	toci	bcell	NPC2	1	0.51193	0.362734
toci bcell 1	toci	bcell	CLEC11A	1	0.51178	0.651596
toci bcell 1	toci	bcell	CD9	1	0.511723	0.461057
toci bcell 1	toci	bcell	MARCH3	1	0.511695	0.707635
toci bcell 1	toci	bcell	HLA-DRA	1	0.511666	0.756306
toci bcell 1	toci	bcell	EPB41L4A-AS1	1	0.511656	0.861714
toci bcell 1	toci	bcell	TAPT1	1	0.511638	0.758166
toci bcell 1	toci	bcell	TNFSF13	1	0.511597	0.650785
toci bcell 1	toci	bcell	SP100	1	0.511537	0.514392
toci bcell 1	toci	bcell	C12orf42	1	0.511458	0.696258
toci bcell 1	toci	bcell	HIST1H2AC	1	0.511412	0.669504
toci bcell 1	toci	bcell	MILR1	1	0.511367	0.739257
toci bcell 1	toci	bcell	WNT10A	1	0.511351	0.537523
toci bcell 1	toci	bcell	RPLP2	1	0.511332	0.381338
toci bcell 1	toci	bcell	ZNF135	1	0.511297	0.560898
toci bcell 1	toci	bcell	EIF4A2	1	0.511283	0.571429
toci bcell 1	toci	bcell	LINC01678	1	0.511226	0.709666
toci bcell 1	toci	bcell	H1FX	1	0.51119	0.84019
toci bcell 1	toci	bcell	AC004585.1	1	0.51093	0.57492
toci bcell 1	toci	bcell	IRAK3	1	0.51087	0.479825
toci bcell 1	toci	bcell	TRIM22	1	0.510854	0.887008
toci bcell 1	toci	bcell	IGHV1-18	1	0.510836	1.43939
toci bcell 1	toci	bcell	MGAT5	1	0.510811	0.764888
toci bcell 1	toci	bcell	MED30	1	0.510801	0.829758
toci bcell 1	toci	bcell	MACROD2	1	0.510766	0.580004
toci bcell 1	toci	bcell	IGLV1-40	1	0.510646	1.21145
toci bcell 1	toci	bcell	ZNF880	1	0.510613	0.813095
toci bcell 1	toci	bcell	LYZ	1	0.510604	0.685764
toci bcell 1	toci	bcell	ZNF493	1	0.510563	0.471074
toci bcell 1	toci	bcell	NCK2	1	0.510538	0.49135
toci bcell 1	toci	bcell	P2RY8	1	0.510464	0.614867
toci bcell 1	toci	bcell	LINC01684	1	0.510441	0.539161
toci bcell 1	toci	bcell	CLEC2D	1	0.510436	0.702435
toci bcell 1	toci	bcell	NEIL1	1	0.510404	0.561124
toci bcell 1	toci	bcell	RGS7	1	0.51035	0.568818
toci bcell 1	toci	bcell	CLEC20A	1	0.510333	0.49894
toci bcell 1	toci	bcell	SLF1	1	0.510314	0.569878
toci bcell 1	toci	bcell	ALOX5AP	1	0.510303	0.537237
toci bcell 1	toci	bcell	ZNF677	1	0.510179	0.516564
toci bcell 1	toci	bcell	FAM200B	1	0.5101	0.644774
toci bcell 1	toci	bcell	MHENCR	1	0.509943	0.600463
toci bcell 1	toci	bcell	HNRNPA0	1	0.509884	0.54533
toci bcell 1	toci	bcell	IGHV1-2	1	0.509837	1.8068
toci bcell 1	toci	bcell	ELL3	1	0.509815	0.36902
toci bcell 1	toci	bcell	ANKAR	1	0.509803	0.837703
toci bcell 1	toci	bcell	IGKV3-11	1	0.509786	1.78575
toci bcell 1	toci	bcell	CD24	1	0.509753	0.832071
toci bcell 1	toci	bcell	LYRM9	1	0.509648	0.463416
toci bcell 1	toci	bcell	PCMTD2	1	0.509616	0.811767
toci bcell 1	toci	bcell	AC108879.1	1	0.509607	0.414349
toci bcell 1	toci	bcell	PLD4	1	0.50956	0.444654
toci bcell 1	toci	bcell	VAV3	1	0.509487	0.421837
toci bcell 1	toci	bcell	SMAD3	1	0.509475	0.617729
toci bcell 1	toci	bcell	AC007384.1	1	0.509437	0.801811
toci bcell 1	toci	bcell	RALGPS2	1	0.509413	0.487055
toci bcell 1	toci	bcell	LINC00662	1	0.509363	0.486035
toci bcell 1	toci	bcell	MYO1B	1	0.50936	0.356916
toci bcell 1	toci	bcell	CNN3	1	0.509316	0.336371
toci bcell 1	toci	bcell	CLEC4A	1	0.509214	0.637531
toci bcell 1	toci	bcell	AKAP7	1	0.509213	0.419179
toci bcell 1	toci	bcell	CCL28	1	0.509212	0.442034
toci bcell 1	toci	bcell	CCND3	1	0.509182	0.729836
toci bcell 1	toci	bcell	SLC9A7	1	0.509142	0.417071
toci bcell 1	toci	bcell	ST6GALNAC3	1	0.509071	0.435443
toci bcell 1	toci	bcell	NT5E	1	0.509048	0.382263
toci bcell 1	toci	bcell	S100A9	1	0.508996	0.52986
toci bcell 1	toci	bcell	SEPT9	1	0.508989	0.588574
toci bcell 1	toci	bcell	KCNG1	1	0.508979	0.412422
toci bcell 1	toci	bcell	CEMIP2	1	0.508936	0.419917
toci bcell 1	toci	bcell	CD74	1	0.508922	0.676308
toci bcell 1	toci	bcell	FOXO1	1	0.508906	0.583784
toci bcell 1	toci	bcell	IGHV4-31	1	0.50884	0.435913
toci bcell 1	toci	bcell	IGHV3-33	1	0.508839	0.92042
toci bcell 1	toci	bcell	IGHE	1	0.50879	0.411875
toci bcell 1	toci	bcell	CCNG2	1	0.508789	0.482147
toci bcell 1	toci	bcell	UXT	1	0.508702	0.377547
toci bcell 1	toci	bcell	UTRN	1	0.508623	0.906625
toci bcell 1	toci	bcell	ZNF737	1	0.5086	0.526241
toci bcell 1	toci	bcell	DDX5	1	0.508568	0.490187
toci bcell 1	toci	bcell	SGK3	1	0.50854	0.454815
toci bcell 1	toci	bcell	ZFP14	1	0.508529	0.623001
toci bcell 1	toci	bcell	VAV3-AS1	1	0.50852	0.384425
toci bcell 1	toci	bcell	AC103591.3	1	0.508472	0.687922
toci bcell 1	toci	bcell	IFITM2	1	0.508416	0.584026
toci bcell 1	toci	bcell	TUBA1A	1	0.508416	0.754788
toci bcell 1	toci	bcell	IMPDH2	1	0.508407	0.677479
toci bcell 1	toci	bcell	TPST1	1	0.508397	0.458906
toci bcell 1	toci	bcell	NME4	1	0.508388	0.70013
toci bcell 1	toci	bcell	AC104971.3	1	0.508299	0.724682
toci bcell 1	toci	bcell	C8orf88	1	0.508203	0.398872
toci bcell 1	toci	bcell	IGKV1-8	1	0.508087	1.78138
toci bcell 1	toci	bcell	CNTNAP2	1	0.508067	0.377987
toci bcell 1	toci	bcell	CHL1	1	0.508038	0.384715
toci bcell 1	toci	bcell	SELENOF	1	0.508004	0.443579
toci bcell 1	toci	bcell	CERS4	1	0.508002	0.83895
toci bcell 1	toci	bcell	IGHV3-48	1	0.507988	0.85888
toci bcell 1	toci	bcell	N4BP2L2	1	0.507968	0.460676
toci bcell 1	toci	bcell	MATK	1	0.507944	0.375676
toci bcell 1	toci	bcell	CCL4	1	0.507902	0.529569
toci bcell 1	toci	bcell	AP001636.3	1	0.507866	0.469595
toci bcell 1	toci	bcell	Z93241.1	1	0.507851	0.522579
toci bcell 1	toci	bcell	EIF3L	1	0.507842	0.47241
toci bcell 1	toci	bcell	DSP	1	0.507741	0.478783
toci bcell 1	toci	bcell	TNFRSF18	1	0.507598	0.274244
toci bcell 1	toci	bcell	SPART	1	0.507588	0.498216
toci bcell 1	toci	bcell	AC119396.1	1	0.50751	0.862277
toci bcell 1	toci	bcell	ATP6V1G1	1	0.507504	0.431183
toci bcell 1	toci	bcell	IGLC6	1	0.507492	0.894838
toci bcell 1	toci	bcell	WWC3	1	0.507374	0.434886
toci bcell 1	toci	bcell	ZFAS1	1	0.507367	0.485181
toci bcell 1	toci	bcell	AC120193.1	1	0.507342	0.523652
toci bcell 1	toci	bcell	IGHV4-59	1	0.507299	0.772082
toci bcell 1	toci	bcell	SH3BP2	1	0.507261	0.526339
toci bcell 1	toci	bcell	CLCF1	1	0.507245	0.47645
toci bcell 1	toci	bcell	WASF1	1	0.507233	0.421625
toci bcell 1	toci	bcell	AC006213.2	1	0.507214	0.47942
toci bcell 1	toci	bcell	CRIP3	1	0.5072	0.433107
toci bcell 1	toci	bcell	FAM81A	1	0.507123	0.475248
toci bcell 1	toci	bcell	L3MBTL4	1	0.506966	0.378678
toci bcell 1	toci	bcell	CEP68	1	0.506843	0.53764
toci bcell 1	toci	bcell	SERPINB9P1	1	0.506832	0.458469
toci bcell 1	toci	bcell	SCML1	1	0.506829	0.355577
toci bcell 1	toci	bcell	CCDC151	1	0.506788	0.434674
toci bcell 1	toci	bcell	LCK	1	0.506787	0.527887
toci bcell 1	toci	bcell	RGL2	1	0.506767	0.52343
toci bcell 1	toci	bcell	LINC01800	1	0.506756	0.427085
toci bcell 1	toci	bcell	PPFIBP1	1	0.506752	0.384284
toci bcell 1	toci	bcell	EAF2	1	0.506743	0.38119
toci bcell 1	toci	bcell	NSA2	1	0.506704	0.588675
toci bcell 1	toci	bcell	MIR181A1HG	1	0.506603	0.585375
toci bcell 1	toci	bcell	GUCD1	1	0.506576	0.541159
toci bcell 1	toci	bcell	AP001059.3	1	0.5065	0.272396
toci bcell 1	toci	bcell	TMEM220	1	0.506473	0.343698
toci bcell 1	toci	bcell	GSAP	1	0.506441	0.617128
toci bcell 1	toci	bcell	DUSP6	1	0.506373	0.504705
toci bcell 1	toci	bcell	ICOSLG	1	0.506324	0.345941
toci bcell 1	toci	bcell	CHD3	1	0.50624	0.565786
toci bcell 1	toci	bcell	LTA	1	0.506238	0.409406
toci bcell 1	toci	bcell	HNRNPK	1	0.506221	0.285556
toci bcell 1	toci	bcell	ARHGAP24	1	0.50622	0.84493
toci bcell 1	toci	bcell	ZCCHC18	1	0.506218	0.453007
toci bcell 1	toci	bcell	GAPT	1	0.506212	0.781576
toci bcell 1	toci	bcell	ZDHHC19	1	0.506136	0.403056
toci bcell 1	toci	bcell	HIST2H2AA4	1	0.506102	0.47079
toci bcell 1	toci	bcell	IGHV4-39	1	0.506073	0.991852
toci bcell 1	toci	bcell	SLC30A4	1	0.506057	0.433608
toci bcell 1	toci	bcell	ZNF582-AS1	1	0.506019	0.324282
toci bcell 1	toci	bcell	HOOK1	1	0.505974	0.36016
toci bcell 1	toci	bcell	FAM53B	1	0.505971	0.380154
toci bcell 1	toci	bcell	NCL	1	0.505944	0.400008
toci bcell 1	toci	bcell	CCSER1	1	0.505936	0.51536
toci bcell 1	toci	bcell	PRCD	1	0.505928	0.48884
toci bcell 1	toci	bcell	LINC00494	1	0.505924	0.33627
toci bcell 1	toci	bcell	SLC16A7	1	0.505877	0.60634
toci bcell 1	toci	bcell	NFKBIA	1	0.505869	0.421951
toci bcell 1	toci	bcell	DENND2D	1	0.505863	0.55453
toci bcell 1	toci	bcell	LINC01013	1	0.505806	0.366968
toci bcell 1	toci	bcell	MAML3	1	0.505756	0.366655
toci bcell 1	toci	bcell	PADI4	1	0.505708	0.409967
toci bcell 1	toci	bcell	ZNF595	1	0.505686	0.293768
toci bcell 1	toci	bcell	DPPA4	1	0.505684	0.272331
toci bcell 1	toci	bcell	ITPR1	1	0.50567	0.663806
toci bcell 1	toci	bcell	HIF1A	1	0.505656	0.512824
toci bcell 1	toci	bcell	CORO2B	1	0.505645	0.263056
toci bcell 1	toci	bcell	RBMS1	1	0.505644	0.466178
toci bcell 1	toci	bcell	AC019197.1	1	0.505636	0.300174
toci bcell 1	toci	bcell	CEPT1	1	0.505599	0.722072
toci bcell 1	toci	bcell	PMEPA1	1	0.505585	0.432839
toci bcell 1	toci	bcell	CD96	1	0.505567	0.408646
toci bcell 1	toci	bcell	SCN3A	1	0.505525	0.522882
toci bcell 1	toci	bcell	ZNF550	1	0.505474	0.413678
toci bcell 1	toci	bcell	IGLV2-14	1	0.505414	1.8195
toci bcell 1	toci	bcell	GALNT2	1	0.505403	0.863034
toci bcell 1	toci	bcell	LCN10	1	0.505402	0.485226
toci bcell 1	toci	bcell	PNPLA7	1	0.505381	0.391369
toci bcell 1	toci	bcell	MMP17	1	0.505355	0.161899
toci bcell 1	toci	bcell	AC138150.1	1	0.505336	0.28933
toci bcell 1	toci	bcell	TIPARP-AS1	1	0.505313	0.374075
toci bcell 1	toci	bcell	SYNGR1	1	0.505284	0.381428
toci bcell 1	toci	bcell	ZNF395	1	0.505233	0.476264
toci bcell 1	toci	bcell	ABCB1	1	0.505231	0.335729
toci bcell 1	toci	bcell	AK9	1	0.505214	0.602501
toci bcell 1	toci	bcell	LINC01572	1	0.505193	0.408083
toci bcell 1	toci	bcell	FIRRE	1	0.505184	0.436923
toci bcell 1	toci	bcell	ENG	1	0.505144	0.25263
toci bcell 1	toci	bcell	NRIP1	1	0.505142	0.42512
toci bcell 1	toci	bcell	IGKV2-26	1	0.505093	0.101292
toci bcell 1	toci	bcell	AC093323.1	1	0.505069	0.551207
toci bcell 1	toci	bcell	AC091138.1	1	0.505061	0.288756
toci bcell 1	toci	bcell	ESAM	1	0.504915	0.263454
toci bcell 1	toci	bcell	AC246787.2	1	0.504892	0.332746
toci bcell 1	toci	bcell	LIX1-AS1	1	0.504887	0.299329
toci bcell 1	toci	bcell	UXS1	1	0.504857	0.641645
toci bcell 1	toci	bcell	ZBTB10	1	0.504841	0.293618
toci bcell 1	toci	bcell	ZNF273	1	0.504834	0.34225
toci bcell 1	toci	bcell	AL034397.3	1	0.504791	0.334702
toci bcell 1	toci	bcell	FBXL4	1	0.504787	0.464559
toci bcell 1	toci	bcell	ZNF665	1	0.504778	0.337332
toci bcell 1	toci	bcell	NFATC1	1	0.504776	0.452214
toci bcell 1	toci	bcell	RASL11A	1	0.504768	0.161214
toci bcell 1	toci	bcell	CTNND1	1	0.504755	0.285236
toci bcell 1	toci	bcell	UACA	1	0.504731	0.202277
toci bcell 1	toci	bcell	ZNF667	1	0.504729	0.185006
toci bcell 1	toci	bcell	SESTD1	1	0.504713	0.647048
toci bcell 1	toci	bcell	RPS29	1	0.504707	0.454341
toci bcell 1	toci	bcell	CCDC191	1	0.504651	0.478363
toci bcell 1	toci	bcell	SNX22	1	0.504597	0.46128
toci bcell 1	toci	bcell	MAPK13	1	0.504554	0.317056
toci bcell 1	toci	bcell	NFATC3	1	0.504523	0.779969
toci bcell 1	toci	bcell	ZNF578	1	0.504522	0.180362
toci bcell 1	toci	bcell	PTPRN2	1	0.504509	0.563986
toci bcell 1	toci	bcell	BCOR	1	0.504502	0.510973
toci bcell 1	toci	bcell	HLA-DPB1	1	0.504482	0.616552
toci bcell 1	toci	bcell	VCAN	1	0.504452	0.557966
toci bcell 1	toci	bcell	WDR27	1	0.504427	0.37122
toci bcell 1	toci	bcell	PHF21A	1	0.504381	0.408837
toci bcell 1	toci	bcell	TBXA2R	1	0.50435	0.29393
toci bcell 1	toci	bcell	CYP2U1	1	0.504321	0.631022
toci bcell 1	toci	bcell	TRDMT1	1	0.504308	0.678512
toci bcell 1	toci	bcell	TRIQK	1	0.504301	0.487703
toci bcell 1	toci	bcell	BCL6	1	0.5043	0.229493
toci bcell 1	toci	bcell	ARHGAP32	1	0.504288	0.166068
toci bcell 1	toci	bcell	HMBOX1	1	0.504266	0.612823
toci bcell 1	toci	bcell	AC136475.5	1	0.504264	0.30357
toci bcell 1	toci	bcell	RABL2A	1	0.504262	0.232988
toci bcell 1	toci	bcell	ABRAXAS1	1	0.504218	0.432769
toci bcell 1	toci	bcell	LAPTM5	1	0.504207	0.37935
toci bcell 1	toci	bcell	PELI2	1	0.504189	0.36984
toci bcell 1	toci	bcell	TNFSF8	1	0.504189	0.401751
toci bcell 1	toci	bcell	IGHV5-51	1	0.504189	1.39055
toci bcell 1	toci	bcell	N4BP3	1	0.504185	0.432804
toci bcell 1	toci	bcell	IKZF2	1	0.504184	0.2157
toci bcell 1	toci	bcell	APBB1	1	0.504125	0.389915
toci bcell 1	toci	bcell	IRF2BPL	1	0.504105	0.351645
toci bcell 1	toci	bcell	FMO5	1	0.504083	0.320625
toci bcell 1	toci	bcell	GNG8	1	0.504065	0.354557
toci bcell 1	toci	bcell	IGLV2-5	1	0.504056	0.803383
toci bcell 1	toci	bcell	AEBP1	1	0.504035	0.25914
toci bcell 1	toci	bcell	ZBED5	1	0.504019	0.552307
toci bcell 1	toci	bcell	TMEM204	1	0.504012	0.245451
toci bcell 1	toci	bcell	PLK2	1	0.504009	0.275359
toci bcell 1	toci	bcell	ZBTB16	1	0.503996	0.175609
toci bcell 1	toci	bcell	ACSM3	1	0.503976	0.277631
toci bcell 1	toci	bcell	MOB1B	1	0.503964	0.434656
toci bcell 1	toci	bcell	ADARB1	1	0.503959	0.313054
toci bcell 1	toci	bcell	AC136475.1	1	0.503943	0.258782
toci bcell 1	toci	bcell	ZNF549	1	0.503935	0.297253
toci bcell 1	toci	bcell	ZNF154	1	0.503924	0.35583
toci bcell 1	toci	bcell	HLA-DRB1	1	0.503909	0.533009
toci bcell 1	toci	bcell	SERPINE2	1	0.503895	0.291581
toci bcell 1	toci	bcell	ZNF708	1	0.503872	0.370036
toci bcell 1	toci	bcell	PECAM1	1	0.503854	0.680717
toci bcell 1	toci	bcell	RIMKLB	1	0.503842	0.245627
toci bcell 1	toci	bcell	ITPKB	1	0.50383	0.240249
toci bcell 1	toci	bcell	MTM1	1	0.503816	0.492056
toci bcell 1	toci	bcell	SOBP	1	0.503797	0.241579
toci bcell 1	toci	bcell	PRCP	1	0.503789	0.887166
toci bcell 1	toci	bcell	ZFP28	1	0.503773	0.199908
toci bcell 1	toci	bcell	AC020765.2	1	0.503764	0.225103
toci bcell 1	toci	bcell	SNCA	1	0.503733	0.254894
toci bcell 1	toci	bcell	GBP4	1	0.503676	0.596646
toci bcell 1	toci	bcell	CLCN4	1	0.503646	0.292912
toci bcell 1	toci	bcell	OTUD6B	1	0.503642	0.425667
toci bcell 1	toci	bcell	POMP	1	0.503631	0.326621
toci bcell 1	toci	bcell	AC064807.1	1	0.50363	0.438008
toci bcell 1	toci	bcell	RNF144B	1	0.503629	0.359906
toci bcell 1	toci	bcell	CCDC106	1	0.503564	0.488125
toci bcell 1	toci	bcell	IGHV2-26	1	0.503548	0.489525
toci bcell 1	toci	bcell	LIMD2	1	0.503525	0.361286
toci bcell 1	toci	bcell	ZIK1	1	0.503513	0.212958
toci bcell 1	toci	bcell	HIST2H2BE	1	0.503507	0.186493
toci bcell 1	toci	bcell	SLC45A3	1	0.503487	0.229871
toci bcell 1	toci	bcell	MYO15B	1	0.503473	0.209154
toci bcell 1	toci	bcell	MDK	1	0.503451	0.411165
toci bcell 1	toci	bcell	CYTL1	1	0.503441	0.346622
toci bcell 1	toci	bcell	TMEM243	1	0.503437	0.631482
toci bcell 1	toci	bcell	SGCE	1	0.503422	0.274197
toci bcell 1	toci	bcell	CD34	1	0.503408	0.349959
toci bcell 1	toci	bcell	FAM169A	1	0.503347	0.251131
toci bcell 1	toci	bcell	SMIM10	1	0.503335	0.157111
toci bcell 1	toci	bcell	MPPED2	1	0.503333	0.129127
toci bcell 1	toci	bcell	PMAIP1	1	0.503329	0.645591
toci bcell 1	toci	bcell	MYO1E	1	0.503299	0.524729
toci bcell 1	toci	bcell	MMRN1	1	0.503298	0.305592
toci bcell 1	toci	bcell	AC106791.1	1	0.503293	0.310016
toci bcell 1	toci	bcell	CD52	1	0.503284	0.385634
toci bcell 1	toci	bcell	TRMT2B	1	0.503284	0.545325
toci bcell 1	toci	bcell	L3MBTL3	1	0.503281	0.331633
toci bcell 1	toci	bcell	TRAF5	1	0.503229	0.732883
toci bcell 1	toci	bcell	C22orf34	1	0.503227	0.370061
toci bcell 1	toci	bcell	ETS2	1	0.503226	0.269863
toci bcell 1	toci	bcell	ARRDC4	1	0.503223	0.234683
toci bcell 1	toci	bcell	NREP	1	0.50321	0.20552
toci bcell 1	toci	bcell	CLK4	1	0.503199	0.616547
toci bcell 1	toci	bcell	HOXB2	1	0.50319	0.296865
toci bcell 1	toci	bcell	HGSNAT	1	0.503184	0.389363
toci bcell 1	toci	bcell	SORBS3	1	0.503166	0.311046
toci bcell 1	toci	bcell	AC011481.2	1	0.503158	0.201682
toci bcell 1	toci	bcell	UGT8	1	0.503157	0.413948
toci bcell 1	toci	bcell	MSMP	1	0.503155	0.331558
toci bcell 1	toci	bcell	BLCAP	1	0.503145	0.543158
toci bcell 1	toci	bcell	AREG	1	0.50314	0.316536
toci bcell 1	toci	bcell	TIGD7	1	0.503109	0.338409
toci bcell 1	toci	bcell	MTMR10	1	0.503109	0.285586
toci bcell 1	toci	bcell	ATP11A	1	0.503101	0.460016
toci bcell 1	toci	bcell	ZNF717	1	0.5031	0.323521
toci bcell 1	toci	bcell	OLMALINC	1	0.503084	0.232996
toci bcell 1	toci	bcell	PDK4	1	0.503078	0.150611
toci bcell 1	toci	bcell	DZIP3	1	0.503066	0.500999
toci bcell 1	toci	bcell	SP140L	1	0.503065	0.575681
toci bcell 1	toci	bcell	MMP11	1	0.503056	0.206345
toci bcell 1	toci	bcell	AC020910.4	1	0.503052	0.266483
toci bcell 1	toci	bcell	GAS8	1	0.503043	0.21454
toci bcell 1	toci	bcell	AKR1C3	1	0.50304	0.19894
toci bcell 1	toci	bcell	CABYR	1	0.503039	0.193429
toci bcell 1	toci	bcell	TCTN1	1	0.503035	0.269636
toci bcell 1	toci	bcell	AC087071.1	1	0.503028	0.257578
toci bcell 1	toci	bcell	AC093635.1	1	0.503021	0.28633
toci bcell 1	toci	bcell	TTC24	1	0.503018	0.203589
toci bcell 1	toci	bcell	PRR5L	1	0.503006	0.123861
toci bcell 1	toci	bcell	APBB2	1	0.503006	0.253923
toci bcell 1	toci	bcell	ARHGAP22	1	0.503005	0.161377
toci bcell 1	toci	bcell	AL109914.1	1	0.503005	0.124609
toci bcell 1	toci	bcell	AC011139.1	1	0.503005	0.268319
toci bcell 1	toci	bcell	AVP	1	0.503003	0.205122
toci bcell 1	toci	bcell	FCGRT	1	0.502993	0.367864
toci bcell 1	toci	bcell	UHRF2	1	0.502984	0.627771
toci bcell 1	toci	bcell	TRIM58	1	0.502976	0.254986
toci bcell 1	toci	bcell	ZNF528	1	0.502948	0.187601
toci bcell 1	toci	bcell	AC133065.1	1	0.502935	0.340074
toci bcell 1	toci	bcell	SNX9	1	0.502934	0.487596
toci bcell 1	toci	bcell	MLLT3	1	0.502911	0.403141
toci bcell 1	toci	bcell	SEPT7-AS1	1	0.502864	0.191616
toci bcell 1	toci	bcell	ZNF418	1	0.502864	0.149367
toci bcell 1	toci	bcell	AL355353.1	1	0.502855	0.253208
toci bcell 1	toci	bcell	FAM200A	1	0.502836	0.274636
toci bcell 1	toci	bcell	STMN3	1	0.502835	0.460355
toci bcell 1	toci	bcell	PLCL2	1	0.502819	0.478819
toci bcell 1	toci	bcell	ZFP3	1	0.50279	0.175843
toci bcell 1	toci	bcell	PRSS57	1	0.502781	0.350105
toci bcell 1	toci	bcell	GSTA4	1	0.502766	0.202236
toci bcell 1	toci	bcell	PIK3C2B	1	0.502756	0.259341
toci bcell 1	toci	bcell	PLCH2	1	0.502753	0.148364
toci bcell 1	toci	bcell	LPCAT2	1	0.502752	0.236594
toci bcell 1	toci	bcell	PCAT1	1	0.502751	0.217877
toci bcell 1	toci	bcell	GUCY1B1	1	0.502749	0.25833
toci bcell 1	toci	bcell	AL390036.1	1	0.502747	0.117508
toci bcell 1	toci	bcell	RMDN2	1	0.502746	0.382202
toci bcell 1	toci	bcell	RNF212	1	0.502728	0.185304
toci bcell 1	toci	bcell	SCHIP1	1	0.50271	0.190044
toci bcell 1	toci	bcell	CTBP2	1	0.502709	0.188064
toci bcell 1	toci	bcell	MEGF6	1	0.502708	0.140317
toci bcell 1	toci	bcell	ABCG1	1	0.50269	0.23847
toci bcell 1	toci	bcell	MYBPC2	1	0.502676	0.162728
toci bcell 1	toci	bcell	TTTY14	1	0.502676	0.235651
toci bcell 1	toci	bcell	ZNF618	1	0.502676	0.131836
toci bcell 1	toci	bcell	DDR1	1	0.502676	0.110257
toci bcell 1	toci	bcell	PLD5	1	0.502676	0.0904066
toci bcell 1	toci	bcell	SUGCT	1	0.502675	0.123453
toci bcell 1	toci	bcell	AL117379.1	1	0.502672	0.328079
toci bcell 1	toci	bcell	TCEAL1	1	0.50267	0.304144
toci bcell 1	toci	bcell	ABCA1	1	0.502663	0.210598
toci bcell 1	toci	bcell	LRIG1	1	0.502659	0.26467
toci bcell 1	toci	bcell	FZD6	1	0.502652	0.214946
toci bcell 1	toci	bcell	MYL5	1	0.502642	0.413757
toci bcell 1	toci	bcell	SPTLC2	1	0.502639	0.374643
toci bcell 1	toci	bcell	FCGBP	1	0.502639	0.153966
toci bcell 1	toci	bcell	NSUN7	1	0.502639	0.109658
toci bcell 1	toci	bcell	GGT7	1	0.502606	0.224177
toci bcell 1	toci	bcell	ZNF260	1	0.502603	0.390439
toci bcell 1	toci	bcell	FHL1	1	0.502602	0.381761
toci bcell 1	toci	bcell	PSME1	1	0.502589	0.266636
toci bcell 1	toci	bcell	FMNL3	1	0.502585	0.16853
toci bcell 1	toci	bcell	ST3GAL3	1	0.502581	0.210906
toci bcell 1	toci	bcell	TMEM131L	1	0.502574	0.361147
toci bcell 1	toci	bcell	LARGE1	1	0.502569	0.101351
toci bcell 1	toci	bcell	WDSUB1	1	0.502567	0.543459
toci bcell 1	toci	bcell	AMN	1	0.502566	0.275388
toci bcell 1	toci	bcell	AC027682.3	1	0.502564	0.136152
toci bcell 1	toci	bcell	MOB3B	1	0.502557	0.356351
toci bcell 1	toci	bcell	TNRC6C	1	0.502555	0.199585
toci bcell 1	toci	bcell	HMCES	1	0.502527	0.672631
toci bcell 1	toci	bcell	TIGD1	1	0.502525	0.361479
toci bcell 1	toci	bcell	AP003068.2	1	0.502517	0.365294
toci bcell 1	toci	bcell	SGMS1-AS1	1	0.502507	0.225499
toci bcell 1	toci	bcell	CTSO	1	0.502503	0.330907
toci bcell 1	toci	bcell	AC087239.1	1	0.502495	0.520291
toci bcell 1	toci	bcell	PATJ	1	0.502493	0.254851
toci bcell 1	toci	bcell	ATP8B4	1	0.502489	0.237443
toci bcell 1	toci	bcell	AC084033.3	1	0.502487	0.479071
toci bcell 1	toci	bcell	MPIG6B	1	0.502486	0.196374
toci bcell 1	toci	bcell	CD36	1	0.502484	0.176731
toci bcell 1	toci	bcell	IGLV4-69	1	0.502481	1.5205
toci bcell 1	toci	bcell	ZNF711	1	0.502455	0.107578
toci bcell 1	toci	bcell	TC2N	1	0.502453	0.252203
toci bcell 1	toci	bcell	PDE8A	1	0.502447	0.214854
toci bcell 1	toci	bcell	LEKR1	1	0.502437	0.272344
toci bcell 1	toci	bcell	H6PD	1	0.502431	0.16301
toci bcell 1	toci	bcell	RPS4Y2	1	0.502431	0.106215
toci bcell 1	toci	bcell	ALDH1A1	1	0.502415	0.194415
toci bcell 1	toci	bcell	NPR3	1	0.502412	0.116061
toci bcell 1	toci	bcell	PON2	1	0.502403	0.293852
toci bcell 1	toci	bcell	CHD1L	1	0.502394	0.632074
toci bcell 1	toci	bcell	IGF1R	1	0.502385	0.16035
toci bcell 1	toci	bcell	FAM84B	1	0.502384	0.134702
toci bcell 1	toci	bcell	AL355816.2	1	0.502382	0.146077
toci bcell 1	toci	bcell	AL591895.1	1	0.502381	0.150146
toci bcell 1	toci	bcell	SLC40A1	1	0.50238	0.297142
toci bcell 1	toci	bcell	CPLANE1	1	0.502373	0.236457
toci bcell 1	toci	bcell	CLMN	1	0.502362	0.311211
toci bcell 1	toci	bcell	LILRA5	1	0.502362	0.126585
toci bcell 1	toci	bcell	CNR2	1	0.502356	0.447702
toci bcell 1	toci	bcell	CLEC4G	1	0.502346	0.209556
toci bcell 1	toci	bcell	NMNAT3	1	0.502346	0.144199
toci bcell 1	toci	bcell	BTBD3	1	0.502346	0.194839
toci bcell 1	toci	bcell	WDR49	1	0.502346	0.0920384
toci bcell 1	toci	bcell	LRRC70	1	0.502345	0.240008
toci bcell 1	toci	bcell	OR2T2	1	0.502344	0.1278
toci bcell 1	toci	bcell	ZNF181	1	0.502335	0.340415
toci bcell 1	toci	bcell	PRICKLE1	1	0.502334	0.347398
toci bcell 1	toci	bcell	BMP3	1	0.502309	0.100677
toci bcell 1	toci	bcell	ANGPT1	1	0.502309	0.216217
toci bcell 1	toci	bcell	C19orf81	1	0.502309	0.0981197
toci bcell 1	toci	bcell	CA2	1	0.502294	0.15193
toci bcell 1	toci	bcell	ATP6V0A1	1	0.502293	0.378911
toci bcell 1	toci	bcell	AP001056.1	1	0.502287	0.217541
toci bcell 1	toci	bcell	ZNF831	1	0.502281	0.102452
toci bcell 1	toci	bcell	SAXO2	1	0.50228	0.148577
toci bcell 1	toci	bcell	ZNF559	1	0.502271	0.327307
toci bcell 1	toci	bcell	EPB41L2	1	0.502266	0.259813
toci bcell 1	toci	bcell	KRT18	1	0.502244	0.165012
toci bcell 1	toci	bcell	PRKCE	1	0.50224	0.251062
toci bcell 1	toci	bcell	AC005498.3	1	0.502232	0.106155
toci bcell 1	toci	bcell	ZNF516	1	0.50221	0.139386
toci bcell 1	toci	bcell	IRS2	1	0.502204	0.109943
toci bcell 1	toci	bcell	RFXAP	1	0.502197	0.376286
toci bcell 1	toci	bcell	GALNT6	1	0.502197	0.200199
toci bcell 1	toci	bcell	ZNF232	1	0.502181	0.273931
toci bcell 1	toci	bcell	SERHL2	1	0.502172	0.147562
toci bcell 1	toci	bcell	CLEC4C	1	0.502171	0.0747668
toci bcell 1	toci	bcell	NFIX	1	0.502165	0.162415
toci bcell 1	toci	bcell	C5	1	0.502162	0.11309
toci bcell 1	toci	bcell	ZNF333	1	0.502156	0.328336
toci bcell 1	toci	bcell	FNBP1L	1	0.502144	0.185673
toci bcell 1	toci	bcell	KLRK1	1	0.50213	0.121747
toci bcell 1	toci	bcell	AC092803.2	1	0.502125	0.176594
toci bcell 1	toci	bcell	NOXA1	1	0.502125	0.190171
toci bcell 1	toci	bcell	GNA15	1	0.502123	0.144776
toci bcell 1	toci	bcell	AC009961.1	1	0.502123	0.118574
toci bcell 1	toci	bcell	IGLV8-61	1	0.502119	0.656073
toci bcell 1	toci	bcell	YPEL2	1	0.502115	0.519001
toci bcell 1	toci	bcell	WDR19	1	0.502102	0.239735
toci bcell 1	toci	bcell	LINC01023	1	0.502101	0.365237
toci bcell 1	toci	bcell	AL691432.2	1	0.502092	0.217074
toci bcell 1	toci	bcell	ZNF772	1	0.502092	0.26466
toci bcell 1	toci	bcell	MCF2L	1	0.502091	0.228981
toci bcell 1	toci	bcell	AC004846.1	1	0.50209	0.102912
toci bcell 1	toci	bcell	HACD1	1	0.502089	0.250311
toci bcell 1	toci	bcell	CAVIN2	1	0.502087	0.114307
toci bcell 1	toci	bcell	BAALC	1	0.502084	0.0970481
toci bcell 1	toci	bcell	RUNX1	1	0.50208	0.44124
toci bcell 1	toci	bcell	AC246785.3	1	0.502076	0.156103
toci bcell 1	toci	bcell	IGKV2-29	1	0.502065	0.571589
toci bcell 1	toci	bcell	FGFBP3	1	0.502061	0.182798
toci bcell 1	toci	bcell	ZNF229	1	0.502054	0.0944751
toci bcell 1	toci	bcell	SPEF2	1	0.502052	0.156495
toci bcell 1	toci	bcell	AL117381.1	1	0.502052	0.208364
toci bcell 1	toci	bcell	ZNF415	1	0.502052	0.0749222
toci bcell 1	toci	bcell	IGHV3-13	1	0.50204	0.314227
toci bcell 1	toci	bcell	STX3	1	0.502036	0.167832
toci bcell 1	toci	bcell	PRRG2	1	0.502034	0.191199
toci bcell 1	toci	bcell	DTX4	1	0.502016	0.229449
toci bcell 1	toci	bcell	CFH	1	0.502016	0.137114
toci bcell 1	toci	bcell	LPP-AS2	1	0.502016	0.188297
toci bcell 1	toci	bcell	AP002761.2	1	0.502016	0.101387
toci bcell 1	toci	bcell	KLHL13	1	0.502015	0.129467
toci bcell 1	toci	bcell	ZNF521	1	0.502015	0.0968334
toci bcell 1	toci	bcell	CALCRL	1	0.502015	0.232306
toci bcell 1	toci	bcell	HS3ST3B1	1	0.502014	0.127658
toci bcell 1	toci	bcell	HEMGN	1	0.502014	0.214542
toci bcell 1	toci	bcell	KCNH8	1	0.502014	0.142333
toci bcell 1	toci	bcell	ZNF525	1	0.502012	0.261502
toci bcell 1	toci	bcell	CCDC122	1	0.501991	0.387774
toci bcell 1	toci	bcell	ZNF583	1	0.501982	0.34337
toci bcell 1	toci	bcell	AC024909.2	1	0.501979	0.114963
toci bcell 1	toci	bcell	DCBLD2	1	0.501979	0.0847682
toci bcell 1	toci	bcell	AKAP6	1	0.501979	0.0776109
toci bcell 1	toci	bcell	ERICH6	1	0.501979	0.148604
toci bcell 1	toci	bcell	HMGA2	1	0.501979	0.142541
toci bcell 1	toci	bcell	CRHBP	1	0.501979	0.196606
toci bcell 1	toci	bcell	GNAI1	1	0.501979	0.239008
toci bcell 1	toci	bcell	PRKG1	1	0.501979	0.116986
toci bcell 1	toci	bcell	CA3-AS1	1	0.501979	0.132931
toci bcell 1	toci	bcell	MFAP2	1	0.501979	0.117965
toci bcell 1	toci	bcell	CRYGD	1	0.501979	0.12278
toci bcell 1	toci	bcell	STARD10	1	0.501962	0.311209
toci bcell 1	toci	bcell	CLU	1	0.501962	0.235216
toci bcell 1	toci	bcell	SLC12A7	1	0.501961	0.220785
toci bcell 1	toci	bcell	AC026979.2	1	0.501921	0.490339
toci bcell 1	toci	bcell	GSDME	1	0.501918	0.110235
toci bcell 1	toci	bcell	CASTOR3	1	0.501917	0.139232
toci bcell 1	toci	bcell	ST3GAL1	1	0.501899	0.445553
toci bcell 1	toci	bcell	IGKV5-2	1	0.501894	0.493682
toci bcell 1	toci	bcell	AC004812.2	1	0.501885	0.203448
toci bcell 1	toci	bcell	LINC01685	1	0.501879	0.143611
toci bcell 1	toci	bcell	TSPYL5	1	0.501879	0.137005
toci bcell 1	toci	bcell	IGSF22	1	0.501876	0.101255
toci bcell 1	toci	bcell	IGKV2D-26	1	0.501866	0.202211
toci bcell 1	toci	bcell	ZNF563	1	0.501866	0.123799
toci bcell 1	toci	bcell	SMIM24	1	0.501864	0.18875
toci bcell 1	toci	bcell	HECTD4	1	0.501859	0.577056
toci bcell 1	toci	bcell	RNF24	1	0.501852	0.193436
toci bcell 1	toci	bcell	DIP2C	1	0.501834	0.0630883
toci bcell 1	toci	bcell	FADS1	1	0.501822	0.286737
toci bcell 1	toci	bcell	AC005261.1	1	0.501807	0.356084
toci bcell 1	toci	bcell	PAQR3	1	0.501799	0.192572
toci bcell 1	toci	bcell	ZNF285	1	0.501797	0.114345
toci bcell 1	toci	bcell	SDK2	1	0.501795	0.0896267
toci bcell 1	toci	bcell	OSBPL1A	1	0.501794	0.114957
toci bcell 1	toci	bcell	MGST1	1	0.501785	0.22012
toci bcell 1	toci	bcell	STEAP1B	1	0.501782	0.17095
toci bcell 1	toci	bcell	C17orf100	1	0.501778	0.190141
toci bcell 1	toci	bcell	TCTE3	1	0.501762	0.131744
toci bcell 1	toci	bcell	TMEM107	1	0.501761	0.789261
toci bcell 1	toci	bcell	AL121787.1	1	0.50176	0.164482
toci bcell 1	toci	bcell	LINC01725	1	0.501758	0.195174
toci bcell 1	toci	bcell	THRB	1	0.501754	0.139255
toci bcell 1	toci	bcell	PDE7B	1	0.501752	0.176671
toci bcell 1	toci	bcell	ZNF302	1	0.50175	0.45214
toci bcell 1	toci	bcell	PHC1	1	0.501739	0.181658
toci bcell 1	toci	bcell	GTF2H4	1	0.501735	0.250284
toci bcell 1	toci	bcell	LINC01465	1	0.501724	0.163761
toci bcell 1	toci	bcell	AC009121.2	1	0.501723	0.14584
toci bcell 1	toci	bcell	BST1	1	0.501722	0.118997
toci bcell 1	toci	bcell	NEDD4	1	0.501722	0.0449308
toci bcell 1	toci	bcell	TFPI	1	0.501721	0.165726
toci bcell 1	toci	bcell	GATA2	1	0.50172	0.0732646
toci bcell 1	toci	bcell	AC092747.4	1	0.5017	0.25202
toci bcell 1	toci	bcell	IGLV5-45	1	0.501695	0.687451
toci bcell 1	toci	bcell	SCOC-AS1	1	0.501691	0.189174
toci bcell 1	toci	bcell	NUDT12	1	0.501691	0.218739
toci bcell 1	toci	bcell	KLF9	1	0.50169	0.209253
toci bcell 1	toci	bcell	PKIG	1	0.501688	0.627264
toci bcell 1	toci	bcell	GNA11	1	0.501686	0.115565
toci bcell 1	toci	bcell	JAM2	1	0.501686	0.0811628
toci bcell 1	toci	bcell	AC015712.1	1	0.501686	0.146732
toci bcell 1	toci	bcell	TNFRSF21	1	0.501686	0.094637
toci bcell 1	toci	bcell	MSRB3	1	0.501685	0.0970598
toci bcell 1	toci	bcell	AC022916.1	1	0.501685	0.0900583
toci bcell 1	toci	bcell	ERG	1	0.501685	0.130716
toci bcell 1	toci	bcell	SPECC1	1	0.501661	0.268422
toci bcell 1	toci	bcell	NRGN	1	0.501656	0.119797
toci bcell 1	toci	bcell	CAHM	1	0.501652	0.193474
toci bcell 1	toci	bcell	TBC1D16	1	0.501649	0.063738
toci bcell 1	toci	bcell	CDK18	1	0.501649	0.068364
toci bcell 1	toci	bcell	HOXB-AS3	1	0.501649	0.12616
toci bcell 1	toci	bcell	ARHGEF40	1	0.501649	0.0842172
toci bcell 1	toci	bcell	NIPAL4	1	0.501649	0.057014
toci bcell 1	toci	bcell	SYN3	1	0.501649	0.0565613
toci bcell 1	toci	bcell	ZNF610	1	0.501649	0.153463
toci bcell 1	toci	bcell	AL590226.1	1	0.501649	0.123101
toci bcell 1	toci	bcell	SVOPL	1	0.501649	0.0786839
toci bcell 1	toci	bcell	MIR181A2HG	1	0.501649	0.0928611
toci bcell 1	toci	bcell	IFITM3	1	0.501643	0.588971
toci bcell 1	toci	bcell	ZNF75A	1	0.501641	0.446409
toci bcell 1	toci	bcell	MAPKBP1	1	0.501626	0.119853
toci bcell 1	toci	bcell	CSF3R	1	0.501609	0.193939
toci bcell 1	toci	bcell	MUM1	1	0.501591	0.521218
toci bcell 1	toci	bcell	LINC00886	1	0.501588	0.130591
toci bcell 1	toci	bcell	EPM2A	1	0.501585	0.119976
toci bcell 1	toci	bcell	AC091045.1	1	0.501584	0.220092
toci bcell 1	toci	bcell	SYPL1	1	0.50158	0.638225
toci bcell 1	toci	bcell	RETN	1	0.501577	0.10183
toci bcell 1	toci	bcell	EFCAB13	1	0.501575	0.264202
toci bcell 1	toci	bcell	TMEM91	1	0.501569	0.162377
toci bcell 1	toci	bcell	TRPS1	1	0.501555	0.266993
toci bcell 1	toci	bcell	LINC02422	1	0.501551	0.260014
toci bcell 1	toci	bcell	DLGAP3	1	0.501548	0.0640823
toci bcell 1	toci	bcell	EGR1	1	0.501545	0.128997
toci bcell 1	toci	bcell	ZNF785	1	0.501543	0.10467
toci bcell 1	toci	bcell	SLC50A1	1	0.501541	0.503378
toci bcell 1	toci	bcell	SPINT1	1	0.501522	0.142719
toci bcell 1	toci	bcell	CNKSR2	1	0.501519	0.159626
toci bcell 1	toci	bcell	ARMCX4	1	0.501505	0.0944944
toci bcell 1	toci	bcell	AMY2B	1	0.501504	0.14036
toci bcell 1	toci	bcell	TMEM106A	1	0.501502	0.297385
toci bcell 1	toci	bcell	SMIM3	1	0.501502	0.107709
toci bcell 1	toci	bcell	FAM185A	1	0.5015	0.280772
toci bcell 1	toci	bcell	ZNF568	1	0.501478	0.288337
toci bcell 1	toci	bcell	AC090204.1	1	0.501471	0.445322
toci bcell 1	toci	bcell	AC027702.1	1	0.501466	0.0920433
toci bcell 1	toci	bcell	RHPN1	1	0.501464	0.11627
toci bcell 1	toci	bcell	H1F0	1	0.501464	0.115396
toci bcell 1	toci	bcell	C1orf220	1	0.501443	0.23263
toci bcell 1	toci	bcell	GAB3	1	0.501433	0.181144
toci bcell 1	toci	bcell	AL161725.1	1	0.501432	0.118026
toci bcell 1	toci	bcell	AL592148.3	1	0.50143	0.0948247
toci bcell 1	toci	bcell	EGFL7	1	0.501429	0.394331
toci bcell 1	toci	bcell	ZNF835	1	0.501429	0.0843445
toci bcell 1	toci	bcell	SERPING1	1	0.501427	0.0987393
toci bcell 1	toci	bcell	MAFK	1	0.50141	0.106302
toci bcell 1	toci	bcell	AL354707.2	1	0.501394	0.0878824
toci bcell 1	toci	bcell	LIX1	1	0.501394	0.131451
toci bcell 1	toci	bcell	SCML2	1	0.501394	0.0939683
toci bcell 1	toci	bcell	NALT1	1	0.501394	0.124367
toci bcell 1	toci	bcell	AC012640.2	1	0.501394	0.0856412
toci bcell 1	toci	bcell	AL022328.3	1	0.501393	0.144209
toci bcell 1	toci	bcell	DNAJC12	1	0.501392	0.0859729
toci bcell 1	toci	bcell	PHLDB2	1	0.501392	0.113253
toci bcell 1	toci	bcell	SEMA3D	1	0.501392	0.0296988
toci bcell 1	toci	bcell	ZNF436-AS1	1	0.501391	0.0851362
toci bcell 1	toci	bcell	PLEKHA5	1	0.50139	0.0832805
toci bcell 1	toci	bcell	AC020911.2	1	0.501386	0.237347
toci bcell 1	toci	bcell	ZNF397	1	0.501382	0.441573
toci bcell 1	toci	bcell	GEMIN4	1	0.501365	0.446533
toci bcell 1	toci	bcell	FAM86C1	1	0.501359	0.293124
toci bcell 1	toci	bcell	ZNF620	1	0.501356	0.0887753
toci bcell 1	toci	bcell	DMKN	1	0.501356	0.106192
toci bcell 1	toci	bcell	ZNF629	1	0.501356	0.103896
toci bcell 1	toci	bcell	RHOD	1	0.501356	0.0592368
toci bcell 1	toci	bcell	CHST13	1	0.501356	0.109177
toci bcell 1	toci	bcell	CCDC30	1	0.501356	0.0773628
toci bcell 1	toci	bcell	ARHGAP20	1	0.501356	0.0589734
toci bcell 1	toci	bcell	MIR4422HG	1	0.501356	0.0596259
toci bcell 1	toci	bcell	WDR97	1	0.501356	0.0638357
toci bcell 1	toci	bcell	ARRB1	1	0.501356	0.0742413
toci bcell 1	toci	bcell	CCDC42	1	0.501355	0.121235
toci bcell 1	toci	bcell	C9orf43	1	0.501355	0.120956
toci bcell 1	toci	bcell	ARMCX1	1	0.501355	0.0992207
toci bcell 1	toci	bcell	FAM69B	1	0.501355	0.0682177
toci bcell 1	toci	bcell	KIAA0753	1	0.501349	0.112597
toci bcell 1	toci	bcell	TUBB3	1	0.501336	0.187876
toci bcell 1	toci	bcell	CC2D2A	1	0.501319	0.0728529
toci bcell 1	toci	bcell	AC073869.5	1	0.501319	0.0803926
toci bcell 1	toci	bcell	AC068896.1	1	0.501319	0.0774453
toci bcell 1	toci	bcell	AC008758.6	1	0.501319	0.0674873
toci bcell 1	toci	bcell	NHLRC1	1	0.501319	0.0622517
toci bcell 1	toci	bcell	AL031733.2	1	0.501319	0.0801501
toci bcell 1	toci	bcell	RHOBTB1	1	0.501319	0.0642433
toci bcell 1	toci	bcell	AC022075.1	1	0.501319	0.0662862
toci bcell 1	toci	bcell	EHD2	1	0.501319	0.100961
toci bcell 1	toci	bcell	IL24	1	0.501319	0.097624
toci bcell 1	toci	bcell	ADGRG6	1	0.501319	0.101917
toci bcell 1	toci	bcell	PLXND1	1	0.501319	0.0949384
toci bcell 1	toci	bcell	CYGB	1	0.501319	0.0590236
toci bcell 1	toci	bcell	LINC01374	1	0.501319	0.0664971
toci bcell 1	toci	bcell	AC100812.1	1	0.501319	0.0821034
toci bcell 1	toci	bcell	GPSM1	1	0.501319	0.0627262
toci bcell 1	toci	bcell	ETNK2	1	0.501319	0.066688
toci bcell 1	toci	bcell	WNT7B	1	0.501319	0.0735424
toci bcell 1	toci	bcell	TUNAR	1	0.501319	0.0578537
toci bcell 1	toci	bcell	AC232271.1	1	0.501319	0.108271
toci bcell 1	toci	bcell	FRY-AS1	1	0.501319	0.0572091
toci bcell 1	toci	bcell	CXCL3	1	0.501319	0.134839
toci bcell 1	toci	bcell	HLF	1	0.501319	0.0656648
toci bcell 1	toci	bcell	TMEM246	1	0.501319	0.0787666
toci bcell 1	toci	bcell	EMP1	1	0.501319	0.053626
toci bcell 1	toci	bcell	ATP8B1	1	0.501312	0.170491
toci bcell 1	toci	bcell	ZNF773	1	0.501298	0.208095
toci bcell 1	toci	bcell	OXT	1	0.501294	0.227021
toci bcell 1	toci	bcell	CEP120	1	0.501287	0.451535
toci bcell 1	toci	bcell	DHX32	1	0.501286	0.213319
toci bcell 1	toci	bcell	STARD9	1	0.501285	0.0785674
toci bcell 1	toci	bcell	SLC16A11	1	0.501285	0.0976236
toci bcell 1	toci	bcell	CPM	1	0.501281	0.209903
toci bcell 1	toci	bcell	PPM1J	1	0.50128	0.0939078
toci bcell 1	toci	bcell	FLT1	1	0.501253	0.0989134
toci bcell 1	toci	bcell	SNX30	1	0.501251	0.135578
toci bcell 1	toci	bcell	MATN1-AS1	1	0.501251	0.136795
toci bcell 1	toci	bcell	AC062029.1	1	0.50125	0.117091
toci bcell 1	toci	bcell	NR3C2	1	0.50125	0.0471981
toci bcell 1	toci	bcell	AC068473.5	1	0.501248	0.0913837
toci bcell 1	toci	bcell	CYB561D2_ENSG00000271858	1	0.501233	0.458083
toci bcell 1	toci	bcell	AGPAT4	1	0.501224	0.149399
toci bcell 1	toci	bcell	CCL3	1	0.501216	0.215907
toci bcell 1	toci	bcell	C11orf74	1	0.501213	0.187634
toci bcell 1	toci	bcell	LRRC29	1	0.501213	0.0664506
toci bcell 1	toci	bcell	SYCP3	1	0.501213	0.0463449
toci bcell 1	toci	bcell	MPP7	1	0.501213	0.0790075
toci bcell 1	toci	bcell	AC044849.1	1	0.501211	0.192095
toci bcell 1	toci	bcell	KANSL1L	1	0.501211	0.112296
toci bcell 1	toci	bcell	BBOF1	1	0.50121	0.134768
toci bcell 1	toci	bcell	DAPK1	1	0.501209	0.144718
toci bcell 1	toci	bcell	CLEC7A	1	0.501208	0.0635737
toci bcell 1	toci	bcell	AC091965.1	1	0.501177	0.154492
toci bcell 1	toci	bcell	IQSEC2	1	0.501176	0.0720959
toci bcell 1	toci	bcell	AC021092.1	1	0.501174	0.1376
toci bcell 1	toci	bcell	AC005520.2	1	0.501174	0.109367
toci bcell 1	toci	bcell	AC027682.2	1	0.501174	0.0802086
toci bcell 1	toci	bcell	GOLGA8N	1	0.501173	0.0846952
toci bcell 1	toci	bcell	TTYH3	1	0.501172	0.10326
toci bcell 1	toci	bcell	GALNT4	1	0.501171	0.0979295
toci bcell 1	toci	bcell	CACNA1C-AS1	1	0.50117	0.169937
toci bcell 1	toci	bcell	PAIP2B	1	0.501169	0.176796
toci bcell 1	toci	bcell	MAP9	1	0.501168	0.524602
toci bcell 1	toci	bcell	PTBP2	1	0.501167	0.276731
acute mnp 3	acute	mnp	S100A8	3	0.863201	1.50128
acute mnp 3	acute	mnp	S100A9	3	0.850489	1.30588
acute mnp 3	acute	mnp	S100A12	3	0.844658	1.48571
acute mnp 3	acute	mnp	TSPO	3	0.71983	0.424045
acute mnp 3	acute	mnp	CTSD	3	0.708189	0.530074
acute mnp 3	acute	mnp	LGALS1	3	0.707676	0.440089
acute mnp 3	acute	mnp	RPLP1	3	0.69616	0.32913
acute mnp 3	acute	mnp	VCAN	3	0.66606	0.477017
acute mnp 3	acute	mnp	ALOX5AP	3	0.659811	0.341444
acute mnp 3	acute	mnp	PLBD1	3	0.659453	0.378632
acute mnp 3	acute	mnp	RETN	3	0.658977	0.514583
acute mnp 3	acute	mnp	MCEMP1	3	0.658036	0.323395
acute mnp 3	acute	mnp	PKM	3	0.655826	0.319629
acute mnp 3	acute	mnp	GAPDH	3	0.639925	0.287684
acute mnp 3	acute	mnp	PGD	3	0.638462	0.287547
acute mnp 3	acute	mnp	SERPINB1	3	0.634644	0.285098
acute mnp 3	acute	mnp	S100A6	3	0.630997	0.203718
acute mnp 3	acute	mnp	PADI4	3	0.630704	0.241213
acute mnp 3	acute	mnp	LYZ	3	0.624047	0.41926
acute mnp 3	acute	mnp	CLU	3	0.616247	0.268948
acute mnp 3	acute	mnp	CDA	3	0.613356	0.239926
acute mnp 3	acute	mnp	SLC2A3	3	0.611803	0.230133
acute mnp 3	acute	mnp	CSTA	3	0.611093	0.230824
acute mnp 3	acute	mnp	TALDO1	3	0.61023	0.218018
acute mnp 3	acute	mnp	NDUFB9	3	0.609465	0.217248
acute mnp 3	acute	mnp	METTL9	3	0.60851	0.2202
acute mnp 3	acute	mnp	HP	3	0.604543	0.210185
acute mnp 3	acute	mnp	ENO1	3	0.603746	0.202118
acute mnp 3	acute	mnp	GCA	3	0.603271	0.225682
acute mnp 3	acute	mnp	HMGB2	3	0.602047	0.215935
acute mnp 3	acute	mnp	RPLP2	3	0.597688	0.166877
acute mnp 3	acute	mnp	SELL	3	0.596582	0.211274
acute mnp 3	acute	mnp	ATP5MPL	3	0.59399	0.175241
acute mnp 3	acute	mnp	S100A4	3	0.591961	0.153489
acute mnp 3	acute	mnp	MYL6	3	0.590624	0.140794
acute mnp 3	acute	mnp	ATP5F1E	3	0.587106	0.131929
acute mnp 3	acute	mnp	MSRB1	3	0.587092	0.175529
acute mnp 3	acute	mnp	ITGAM	3	0.585659	0.170031
acute mnp 3	acute	mnp	DYSF	3	0.585563	0.15489
acute mnp 3	acute	mnp	RPL39	3	0.585492	0.137025
acute mnp 3	acute	mnp	ELOB	3	0.582165	0.14228
acute mnp 3	acute	mnp	CKAP4	3	0.581017	0.154638
acute mnp 3	acute	mnp	RPS14	3	0.580718	0.136541
acute mnp 3	acute	mnp	ANXA6	3	0.579071	0.153309
acute mnp 3	acute	mnp	TMA7	3	0.575794	0.141231
acute mnp 3	acute	mnp	ACTG1	3	0.57566	0.15483
acute mnp 3	acute	mnp	MT-CO3	3	0.57564	0.191404
acute mnp 3	acute	mnp	RFLNB	3	0.575377	0.136452
acute mnp 3	acute	mnp	RPL37A	3	0.575248	0.135818
acute mnp 3	acute	mnp	SERF2	3	0.575135	0.109168
acute mnp 3	acute	mnp	EMB	3	0.574723	0.137595
acute mnp 3	acute	mnp	CAPG	3	0.57396	0.157389
acute mnp 3	acute	mnp	CYP1B1	3	0.573134	0.146391
acute mnp 3	acute	mnp	VIM	3	0.57274	0.154063
acute mnp 3	acute	mnp	MGST1	3	0.571448	0.139692
acute mnp 3	acute	mnp	RPL13	3	0.570936	0.123013
acute mnp 3	acute	mnp	RPL27	3	0.570722	0.126158
acute mnp 3	acute	mnp	CR1	3	0.569263	0.124553
acute mnp 3	acute	mnp	ROMO1	3	0.56745	0.131619
acute mnp 3	acute	mnp	RBP7	3	0.566986	0.165723
acute mnp 3	acute	mnp	UBR4	3	0.566818	0.131729
acute mnp 3	acute	mnp	COX8A	3	0.566286	0.113995
acute mnp 3	acute	mnp	ANPEP	3	0.563968	0.134069
acute mnp 3	acute	mnp	RPL7	3	0.563684	0.124138
acute mnp 3	acute	mnp	CD14	3	0.563311	0.191818
acute mnp 3	acute	mnp	RPS21	3	0.562204	0.109268
acute mnp 3	acute	mnp	TXN	3	0.562146	0.120299
acute mnp 3	acute	mnp	SLC25A37	3	0.560732	0.124637
acute mnp 3	acute	mnp	PLP2	3	0.560192	0.12199
acute mnp 3	acute	mnp	RPS24	3	0.558894	0.0980217
acute mnp 3	acute	mnp	RPL13A	3	0.558277	0.11269
acute mnp 3	acute	mnp	HLX	3	0.557686	0.103816
acute mnp 3	acute	mnp	NFE2	3	0.557531	0.108799
acute mnp 3	acute	mnp	UQCR11	3	0.557135	0.0989044
acute mnp 3	acute	mnp	ATP5MG	3	0.556952	0.0949117
acute mnp 3	acute	mnp	MEGF9	3	0.556622	0.110332
acute mnp 3	acute	mnp	POLR2L	3	0.555505	0.105828
acute mnp 3	acute	mnp	PGAM1	3	0.554771	0.109251
acute mnp 3	acute	mnp	CES1	3	0.553601	0.111073
acute mnp 3	acute	mnp	LAMTOR4	3	0.552771	0.092375
acute mnp 3	acute	mnp	RPS7	3	0.552081	0.0984822
acute mnp 3	acute	mnp	COX4I1	3	0.552003	0.0858656
acute mnp 3	acute	mnp	ARPC4	3	0.551347	0.109506
acute mnp 3	acute	mnp	RPLP0	3	0.550912	0.112321
acute mnp 3	acute	mnp	RAB27A	3	0.550791	0.095385
acute mnp 3	acute	mnp	RPS6	3	0.550607	0.102283
acute mnp 3	acute	mnp	RPL21	3	0.549966	0.0998268
acute mnp 3	acute	mnp	SLC11A1	3	0.549889	0.104367
acute mnp 3	acute	mnp	CD82	3	0.549852	0.0878656
acute mnp 3	acute	mnp	GLIPR2	3	0.549739	0.0981297
acute mnp 3	acute	mnp	LTA4H	3	0.549465	0.110738
acute mnp 3	acute	mnp	RAB31	3	0.549402	0.103557
acute mnp 3	acute	mnp	APLP2	3	0.549085	0.0979028
acute mnp 3	acute	mnp	AGTRAP	3	0.548443	0.0959716
acute mnp 3	acute	mnp	TPT1	3	0.547921	0.0898651
acute mnp 3	acute	mnp	MARC1	3	0.547892	0.0793001
acute mnp 3	acute	mnp	IL17RA	3	0.547829	0.0967268
acute mnp 3	acute	mnp	RNASE2	3	0.54773	0.106152
acute mnp 3	acute	mnp	FOLR3	3	0.547526	0.104871
acute mnp 3	acute	mnp	CCDC69	3	0.546613	0.0958501
acute mnp 3	acute	mnp	TKT	3	0.546551	0.0871692
acute mnp 3	acute	mnp	SCAND1	3	0.545759	0.0825178
acute mnp 3	acute	mnp	NKG7	3	0.545565	0.111948
acute mnp 3	acute	mnp	F5	3	0.545052	0.0740562
acute mnp 3	acute	mnp	QPCT	3	0.544993	0.0796364
acute mnp 3	acute	mnp	QSOX1	3	0.54499	0.0904525
acute mnp 3	acute	mnp	PSTPIP1	3	0.544707	0.0922985
acute mnp 3	acute	mnp	PHC2	3	0.544648	0.0893622
acute mnp 3	acute	mnp	CFL1	3	0.54456	0.0677047
acute mnp 3	acute	mnp	H2AFJ	3	0.544559	0.0944507
acute mnp 3	acute	mnp	AC007952.4	3	0.544496	0.100673
acute mnp 3	acute	mnp	C4orf48	3	0.544417	0.0920506
acute mnp 3	acute	mnp	CCND3	3	0.544382	0.0935325
acute mnp 3	acute	mnp	HK3	3	0.5435	0.0898098
acute mnp 3	acute	mnp	UBL5	3	0.543272	0.0713651
acute mnp 3	acute	mnp	COPS9	3	0.54307	0.0865431
acute mnp 3	acute	mnp	PROK2	3	0.543064	0.0707911
acute mnp 3	acute	mnp	STXBP2	3	0.542883	0.105643
acute mnp 3	acute	mnp	HRH2	3	0.542386	0.0911486
acute mnp 3	acute	mnp	UQCRQ	3	0.542316	0.0759417
acute mnp 3	acute	mnp	MIR4435-2HG	3	0.540999	0.0836
acute mnp 3	acute	mnp	UQCRH	3	0.540693	0.0705091
acute mnp 3	acute	mnp	CTSA	3	0.540257	0.0837833
acute mnp 3	acute	mnp	RGS2	3	0.539885	0.0949202
acute mnp 3	acute	mnp	RPS3	3	0.539814	0.0735302
acute mnp 3	acute	mnp	BASP1	3	0.539737	0.0757668
acute mnp 3	acute	mnp	MAPK14	3	0.539701	0.0724084
acute mnp 3	acute	mnp	MYH9	3	0.539649	0.0857618
acute mnp 3	acute	mnp	RPL22	3	0.539435	0.07585
acute mnp 3	acute	mnp	AGFG1	3	0.539335	0.0745599
acute mnp 3	acute	mnp	GM2A	3	0.539084	0.0783848
acute mnp 3	acute	mnp	CST7	3	0.539015	0.077929
acute mnp 3	acute	mnp	P4HB	3	0.538882	0.0823139
acute mnp 3	acute	mnp	S100P	3	0.538807	0.0829639
acute mnp 3	acute	mnp	RPS3A	3	0.538766	0.0944327
acute mnp 3	acute	mnp	ATP5ME	3	0.538686	0.0757534
acute mnp 3	acute	mnp	JUN	3	0.538251	0.0917893
acute mnp 3	acute	mnp	OST4	3	0.537721	0.0640211
acute mnp 3	acute	mnp	CD36	3	0.53755	0.0796495
acute mnp 3	acute	mnp	LINC01001	3	0.537058	0.0670665
acute mnp 3	acute	mnp	FPR1	3	0.536768	0.0794591
acute mnp 3	acute	mnp	ASGR2	3	0.53671	0.0762452
acute mnp 3	acute	mnp	PLEC	3	0.53666	0.0792838
acute mnp 3	acute	mnp	NDUFA1	3	0.536659	0.0601681
acute mnp 3	acute	mnp	MT1F	3	0.536532	0.0686931
acute mnp 3	acute	mnp	RPS8	3	0.536518	0.0756976
acute mnp 3	acute	mnp	RPL35	3	0.536469	0.0610937
acute mnp 3	acute	mnp	DGKZ	3	0.536258	0.0744546
acute mnp 3	acute	mnp	FAM200B	3	0.536173	0.0757481
acute mnp 3	acute	mnp	PRDX5	3	0.535977	0.0673328
acute mnp 3	acute	mnp	CDC42EP3	3	0.535974	0.0765436
acute mnp 3	acute	mnp	UBA52	3	0.53596	0.0562797
acute mnp 3	acute	mnp	ARMH1	3	0.535869	0.0640343
acute mnp 3	acute	mnp	RNF24	3	0.534758	0.0619963
acute mnp 3	acute	mnp	NAA38	3	0.534621	0.0725135
acute mnp 3	acute	mnp	MYO1F	3	0.534561	0.063993
acute mnp 3	acute	mnp	RPL27A	3	0.534534	0.0599199
acute mnp 3	acute	mnp	UBALD2	3	0.53453	0.073628
acute mnp 3	acute	mnp	IRS2	3	0.534427	0.0656674
acute mnp 3	acute	mnp	RTN3	3	0.534309	0.0750427
acute mnp 3	acute	mnp	RPS2	3	0.5339	0.0659395
acute mnp 3	acute	mnp	NLRP12	3	0.533712	0.0585223
acute mnp 3	acute	mnp	RPL9	3	0.533257	0.0664907
acute mnp 3	acute	mnp	ST20	3	0.533154	0.0558521
acute mnp 3	acute	mnp	GNB2	3	0.533153	0.0666704
acute mnp 3	acute	mnp	RPS28	3	0.532595	0.0602654
acute mnp 3	acute	mnp	TOMM7	3	0.532584	0.0559614
acute mnp 3	acute	mnp	LTB4R	3	0.532446	0.0597842
acute mnp 3	acute	mnp	SQOR	3	0.532314	0.069257
acute mnp 3	acute	mnp	PXN	3	0.531775	0.0624845
acute mnp 3	acute	mnp	MRPL33	3	0.531417	0.0689099
acute mnp 3	acute	mnp	BLVRB	3	0.531329	0.061409
acute mnp 3	acute	mnp	IL1R2	3	0.530759	0.0861296
acute mnp 3	acute	mnp	PTRHD1	3	0.530664	0.0675222
acute mnp 3	acute	mnp	MT-ND4	3	0.530406	0.0568425
acute mnp 3	acute	mnp	CEBPD	3	0.530352	0.0651599
acute mnp 3	acute	mnp	ASGR1	3	0.530188	0.0646824
acute mnp 3	acute	mnp	SULT1A1	3	0.530137	0.0699132
acute mnp 3	acute	mnp	VNN2	3	0.529697	0.057774
acute mnp 3	acute	mnp	AL034397.3	3	0.529585	0.0574176
acute mnp 3	acute	mnp	NUP214	3	0.529279	0.065227
acute mnp 3	acute	mnp	STAB1	3	0.529005	0.0586631
acute mnp 3	acute	mnp	TESC	3	0.528977	0.0609807
acute mnp 3	acute	mnp	NDUFB1	3	0.528876	0.0592602
acute mnp 3	acute	mnp	RPL3	3	0.528717	0.0600214
acute mnp 3	acute	mnp	RPS10	3	0.528669	0.0681773
acute mnp 3	acute	mnp	UPP1	3	0.528616	0.061756
acute mnp 3	acute	mnp	ACAP1	3	0.528256	0.0562364
acute mnp 3	acute	mnp	MNDA	3	0.52825	0.06637
acute mnp 3	acute	mnp	BST1	3	0.528211	0.0595289
acute mnp 3	acute	mnp	AC015912.3	3	0.528131	0.05577
acute mnp 3	acute	mnp	FLOT2	3	0.52802	0.0634945
acute mnp 3	acute	mnp	NAIP	3	0.527926	0.0575694
acute mnp 3	acute	mnp	NDUFB7	3	0.527267	0.0526576
acute mnp 3	acute	mnp	SEC61G	3	0.52701	0.0506648
acute mnp 3	acute	mnp	AL445524.1	3	0.526956	0.0548064
acute mnp 3	acute	mnp	FES	3	0.526941	0.0604674
acute mnp 3	acute	mnp	SOCS3	3	0.526802	0.060676
acute mnp 3	acute	mnp	FBXL5	3	0.526704	0.0605024
acute mnp 3	acute	mnp	GLTP	3	0.526557	0.0591413
acute mnp 3	acute	mnp	SEC61B	3	0.526462	0.0424529
acute mnp 3	acute	mnp	MT-ATP6	3	0.526335	0.0499597
acute mnp 3	acute	mnp	PDXK	3	0.52625	0.0530264
acute mnp 3	acute	mnp	TMEM256	3	0.525817	0.0585485
acute mnp 3	acute	mnp	RPL31	3	0.52483	0.0393893
acute mnp 3	acute	mnp	FAM198B	3	0.524678	0.0476711
acute mnp 3	acute	mnp	NACC2	3	0.524638	0.0526692
acute mnp 3	acute	mnp	CCDC88B	3	0.524431	0.0553333
acute mnp 3	acute	mnp	MCTP2	3	0.524187	0.0378826
acute mnp 3	acute	mnp	RPS15	3	0.523774	0.0395084
acute mnp 3	acute	mnp	RPL37	3	0.523681	0.0451524
acute mnp 3	acute	mnp	FBXO9	3	0.523637	0.0517374
acute mnp 3	acute	mnp	GCHFR	3	0.5235	0.0488665
acute mnp 3	acute	mnp	RABAC1	3	0.523149	0.0542537
acute mnp 3	acute	mnp	H1FX	3	0.523001	0.062643
acute mnp 3	acute	mnp	PADI2	3	0.522783	0.0387325
acute mnp 3	acute	mnp	MAP4K4	3	0.522718	0.0454313
acute mnp 3	acute	mnp	GAS7	3	0.522642	0.0469615
acute mnp 3	acute	mnp	GMFG	3	0.522442	0.031074
acute mnp 3	acute	mnp	POLE4	3	0.522115	0.0534888
acute mnp 3	acute	mnp	RPL23	3	0.522092	0.0379984
acute mnp 3	acute	mnp	ACTN1	3	0.522014	0.0454777
acute mnp 3	acute	mnp	CSF3R	3	0.521765	0.0422817
acute mnp 3	acute	mnp	ATP5MC2	3	0.521657	0.0370642
acute mnp 3	acute	mnp	IL4R	3	0.521587	0.0417999
acute mnp 3	acute	mnp	PIM1	3	0.521562	0.0499811
acute mnp 3	acute	mnp	RPS29	3	0.521544	0.0386671
acute mnp 3	acute	mnp	ITGAE	3	0.521498	0.0455926
acute mnp 3	acute	mnp	NRGN	3	0.52136	0.0484794
acute mnp 3	acute	mnp	ETHE1	3	0.521152	0.0493462
acute mnp 3	acute	mnp	NCF1	3	0.521092	0.051842
acute mnp 3	acute	mnp	RPS11	3	0.521045	0.0334651
acute mnp 3	acute	mnp	RPL35A	3	0.520841	0.0459324
acute mnp 3	acute	mnp	PRAM1	3	0.520404	0.0499422
acute mnp 3	acute	mnp	MTMR3	3	0.520358	0.040794
acute mnp 3	acute	mnp	ZSCAN16-AS1	3	0.520195	0.0476377
acute mnp 3	acute	mnp	FAM129B	3	0.520175	0.0373551
acute mnp 3	acute	mnp	MTDH	3	0.520146	0.0411933
acute mnp 3	acute	mnp	ANAPC15	3	0.520126	0.0491905
acute mnp 3	acute	mnp	HEBP2	3	0.519977	0.0464184
acute mnp 3	acute	mnp	MT-ND3	3	0.519967	0.0340889
acute mnp 3	acute	mnp	LAMTOR1	3	0.519921	0.0392381
acute mnp 3	acute	mnp	RPS9	3	0.519799	0.032914
acute mnp 3	acute	mnp	SERPINB10	3	0.519783	0.0320551
acute mnp 3	acute	mnp	FURIN	3	0.519768	0.0396161
acute mnp 3	acute	mnp	TDRD9	3	0.519727	0.0299895
acute mnp 3	acute	mnp	RPS18	3	0.519499	0.0439012
acute mnp 3	acute	mnp	FAM107B	3	0.519425	0.0402616
acute mnp 3	acute	mnp	MMP25	3	0.519372	0.0311411
acute mnp 3	acute	mnp	GRINA	3	0.519271	0.0414531
acute mnp 3	acute	mnp	EIF4E3	3	0.519169	0.0346915
acute mnp 3	acute	mnp	MYO1G	3	0.519024	0.0409948
acute mnp 3	acute	mnp	CARS2	3	0.518752	0.0417207
acute mnp 3	acute	mnp	RAC1	3	0.5187	0.0383892
acute mnp 3	acute	mnp	PDE4D	3	0.518492	0.0304036
acute mnp 3	acute	mnp	NBEAL2	3	0.518362	0.0409777
acute mnp 3	acute	mnp	MZT2B	3	0.518241	0.0481383
acute mnp 3	acute	mnp	VSTM1	3	0.51824	0.0366991
acute mnp 3	acute	mnp	PDLIM7	3	0.517662	0.0403753
acute mnp 3	acute	mnp	FERMT3	3	0.517599	0.0396407
acute mnp 3	acute	mnp	OSCAR	3	0.517393	0.0431402
acute mnp 3	acute	mnp	MAP2K6	3	0.517354	0.0285637
acute mnp 3	acute	mnp	SLC37A3	3	0.517349	0.0305125
acute mnp 3	acute	mnp	SLC38A10	3	0.517326	0.0424246
acute mnp 3	acute	mnp	ACTN4	3	0.517319	0.0443335
acute mnp 3	acute	mnp	MTX1	3	0.516986	0.0417603
acute mnp 3	acute	mnp	SHKBP1	3	0.516981	0.0424888
acute mnp 3	acute	mnp	FLOT1	3	0.51689	0.0431218
acute mnp 3	acute	mnp	NCF4	3	0.516866	0.0419889
acute mnp 3	acute	mnp	CRISPLD2	3	0.516833	0.0310308
acute mnp 3	acute	mnp	AGTPBP1	3	0.516745	0.0381172
acute mnp 3	acute	mnp	CDKN2D	3	0.516663	0.0435877
acute mnp 3	acute	mnp	GYG1	3	0.516551	0.0456341
acute mnp 3	acute	mnp	CAVIN3	3	0.516298	0.0302615
acute mnp 3	acute	mnp	AAK1	3	0.516187	0.0389309
acute mnp 3	acute	mnp	RAB32	3	0.516184	0.0427606
acute mnp 3	acute	mnp	BCL6	3	0.515898	0.0360182
acute mnp 3	acute	mnp	HCFC1R1	3	0.515895	0.0414331
acute mnp 3	acute	mnp	GADD45A	3	0.515872	0.0286852
acute mnp 3	acute	mnp	ANXA1	3	0.515675	0.032037
acute mnp 3	acute	mnp	ACSL1	3	0.515345	0.0362075
acute mnp 3	acute	mnp	ARPC1B	3	0.515311	0.0263038
acute mnp 3	acute	mnp	ATP2A3	3	0.51528	0.0293965
acute mnp 3	acute	mnp	CYBA	3	0.515247	0.0249168
acute mnp 3	acute	mnp	RAB5IF	3	0.515168	0.032647
acute mnp 3	acute	mnp	A1BG	3	0.515152	0.036892
acute mnp 3	acute	mnp	TMX4	3	0.515084	0.0371347
acute mnp 3	acute	mnp	CXCL8	3	0.515077	0.0322987
acute mnp 3	acute	mnp	TRPM2	3	0.515052	0.0269242
acute mnp 3	acute	mnp	CEACAM4	3	0.515001	0.0327004
acute mnp 3	acute	mnp	LMNB1	3	0.514896	0.0328661
acute mnp 3	acute	mnp	SLC40A1	3	0.514881	0.0251857
acute mnp 3	acute	mnp	DGAT2	3	0.514855	0.0239493
acute mnp 3	acute	mnp	RPL19	3	0.51475	0.0326749
acute mnp 3	acute	mnp	CITED2	3	0.514709	0.0402449
acute mnp 3	acute	mnp	BRI3	3	0.514677	0.0383031
acute mnp 3	acute	mnp	AZU1	3	0.514611	0.0231889
acute mnp 3	acute	mnp	THBS1	3	0.514605	0.0321887
acute mnp 3	acute	mnp	LIN7A	3	0.514555	0.0232474
acute mnp 3	acute	mnp	CLEC4D	3	0.514506	0.025906
acute mnp 3	acute	mnp	ULK1	3	0.514428	0.028587
acute mnp 3	acute	mnp	GALNT2	3	0.514291	0.0314391
acute mnp 3	acute	mnp	PNPLA2	3	0.514134	0.0384922
acute mnp 3	acute	mnp	PTK2B	3	0.514074	0.0364704
acute mnp 3	acute	mnp	CD93	3	0.513903	0.0320589
acute mnp 3	acute	mnp	ASPH	3	0.513788	0.0262521
acute mnp 3	acute	mnp	MGST3	3	0.513694	0.0356664
acute mnp 3	acute	mnp	RUNX1	3	0.51369	0.0330369
acute mnp 3	acute	mnp	CREB5	3	0.513669	0.0294094
acute mnp 3	acute	mnp	GLT1D1	3	0.513508	0.0255774
acute mnp 3	acute	mnp	RPL6	3	0.513475	0.0331039
acute mnp 3	acute	mnp	CPD	3	0.51347	0.0284009
acute mnp 3	acute	mnp	MT-ND1	3	0.513396	0.00788836
acute mnp 3	acute	mnp	SLC44A1	3	0.513341	0.0250391
acute mnp 3	acute	mnp	AC245014.3	3	0.513316	0.0319376
acute mnp 3	acute	mnp	LRG1	3	0.513292	0.0223239
acute mnp 3	acute	mnp	RPSA	3	0.51325	0.0207982
acute mnp 3	acute	mnp	SFXN5	3	0.513141	0.0231436
acute mnp 3	acute	mnp	CD99	3	0.513125	0.0263857
acute mnp 3	acute	mnp	STEAP4	3	0.513124	0.0204549
acute mnp 3	acute	mnp	RRP12	3	0.513052	0.0327461
acute mnp 3	acute	mnp	PTAFR	3	0.512985	0.0306943
acute mnp 3	acute	mnp	TNFAIP6	3	0.512912	0.0204123
acute mnp 3	acute	mnp	AC245128.3	3	0.51271	0.0211045
acute mnp 3	acute	mnp	IGF2R	3	0.512689	0.0274095
acute mnp 3	acute	mnp	INPPL1	3	0.512689	0.0295262
acute mnp 3	acute	mnp	ELANE	3	0.512682	0.0192616
acute mnp 3	acute	mnp	WLS	3	0.512656	0.0207921
acute mnp 3	acute	mnp	VAT1	3	0.512655	0.0238907
acute mnp 3	acute	mnp	CITED4	3	0.512515	0.0238085
acute mnp 3	acute	mnp	RNPEPL1	3	0.51251	0.0345434
acute mnp 3	acute	mnp	EHD1	3	0.512488	0.0312786
acute mnp 3	acute	mnp	MGAT4A	3	0.512426	0.030085
acute mnp 3	acute	mnp	SERPINB2	3	0.512412	0.0179201
acute mnp 3	acute	mnp	NEDD4L	3	0.512327	0.0203431
acute mnp 3	acute	mnp	HOMER3	3	0.512215	0.0232678
acute mnp 3	acute	mnp	APOBR	3	0.512201	0.0305562
acute mnp 3	acute	mnp	RALGAPA2	3	0.512152	0.0221681
acute mnp 3	acute	mnp	LRP3	3	0.511907	0.0199993
acute mnp 3	acute	mnp	TCIRG1	3	0.511856	0.0202831
acute mnp 3	acute	mnp	SH3KBP1	3	0.511846	0.0352976
acute mnp 3	acute	mnp	CARHSP1	3	0.511843	0.0332129
acute mnp 3	acute	mnp	TRABD	3	0.51165	0.0347363
acute mnp 3	acute	mnp	GRK6	3	0.511626	0.0294613
acute mnp 3	acute	mnp	CHCHD7	3	0.511614	0.033399
acute mnp 3	acute	mnp	RAB3D	3	0.511527	0.0277947
acute mnp 3	acute	mnp	COMTD1	3	0.51152	0.0277822
acute mnp 3	acute	mnp	HIP1	3	0.51119	0.0230672
acute mnp 3	acute	mnp	SMARCD3	3	0.510974	0.0254131
acute mnp 3	acute	mnp	IQGAP1	3	0.510957	0.0199676
acute mnp 3	acute	mnp	PSMA7	3	0.510845	0.0124043
acute mnp 3	acute	mnp	ATP6V0B	3	0.510807	0.0103371
acute mnp 3	acute	mnp	NPLOC4	3	0.510719	0.0250653
acute mnp 3	acute	mnp	UBTD1	3	0.510706	0.0211079
acute mnp 3	acute	mnp	BPI	3	0.510579	0.0161412
acute mnp 3	acute	mnp	TMEM71	3	0.51057	0.0218147
acute mnp 3	acute	mnp	HMGB3	3	0.510491	0.0202251
acute mnp 3	acute	mnp	TOM1	3	0.510361	0.0297302
acute mnp 3	acute	mnp	AC005392.2	3	0.510341	0.0195581
acute mnp 3	acute	mnp	AC020656.1	3	0.510309	0.0305955
acute mnp 3	acute	mnp	ECE1	3	0.510297	0.0245234
acute mnp 3	acute	mnp	HIF1A	3	0.510278	0.0250568
acute mnp 3	acute	mnp	MPP7	3	0.510205	0.0193737
acute mnp 3	acute	mnp	TUBA4A	3	0.510155	0.0273643
acute mnp 3	acute	mnp	NDUFS5	3	0.51013	0.0153764
acute mnp 3	acute	mnp	RPL38	3	0.510121	0.0109377
acute mnp 3	acute	mnp	MAP2K3	3	0.510039	0.0331191
acute mnp 3	acute	mnp	TP53I11	3	0.510014	0.0184555
acute mnp 3	acute	mnp	BLOC1S1	3	0.509987	0.0232956
acute mnp 3	acute	mnp	ROGDI	3	0.509962	0.0324567
acute mnp 3	acute	mnp	CD55	3	0.509922	0.0297375
acute mnp 3	acute	mnp	DGKD	3	0.509877	0.0219916
acute mnp 3	acute	mnp	NISCH	3	0.509873	0.0238321
acute mnp 3	acute	mnp	VPS9D1	3	0.509821	0.0222218
acute mnp 3	acute	mnp	TMEM91	3	0.509797	0.0246148
acute mnp 3	acute	mnp	TMEM38A	3	0.509721	0.0166193
acute mnp 3	acute	mnp	SYNE1	3	0.50965	0.0232609
acute mnp 3	acute	mnp	NQO2	3	0.50964	0.030073
acute mnp 3	acute	mnp	ADAM19	3	0.509574	0.0165258
acute mnp 3	acute	mnp	PCNX1	3	0.509565	0.0189272
acute mnp 3	acute	mnp	LAMTOR5	3	0.509552	0.0310499
acute mnp 3	acute	mnp	CPNE2	3	0.509532	0.016162
acute mnp 3	acute	mnp	RFX2	3	0.50953	0.0180536
acute mnp 3	acute	mnp	SERINC2	3	0.509453	0.0164558
acute mnp 3	acute	mnp	ANKRD28	3	0.509448	0.0167134
acute mnp 3	acute	mnp	MPST	3	0.509427	0.0263011
acute mnp 3	acute	mnp	G6PD	3	0.509408	0.0331185
acute mnp 3	acute	mnp	ZNF487	3	0.509229	0.0190657
acute mnp 3	acute	mnp	ATP6V0D1	3	0.509129	0.0211573
acute mnp 3	acute	mnp	NCLN	3	0.509123	0.0227625
acute mnp 3	acute	mnp	NDUFB11	3	0.5091	0.0124499
acute mnp 3	acute	mnp	RRBP1	3	0.509074	0.0291949
acute mnp 3	acute	mnp	FSTL3	3	0.509055	0.0157688
acute mnp 3	acute	mnp	CFLAR	3	0.509035	0.0284383
acute mnp 3	acute	mnp	NDST2	3	0.509026	0.0178797
acute mnp 3	acute	mnp	HDAC7	3	0.508995	0.0212971
acute mnp 3	acute	mnp	RPS13	3	0.508886	0.0358206
acute mnp 3	acute	mnp	TSPAN2	3	0.508822	0.0137704
acute mnp 3	acute	mnp	FBN2	3	0.508728	0.0149665
acute mnp 3	acute	mnp	RHOU	3	0.508657	0.0175616
acute mnp 3	acute	mnp	METTL22	3	0.508651	0.0243558
acute mnp 3	acute	mnp	RPL18	3	0.508631	0.0219599
acute mnp 3	acute	mnp	GPR141	3	0.508602	0.0159643
acute mnp 3	acute	mnp	GYS1	3	0.508509	0.0164191
acute mnp 3	acute	mnp	HIPK2	3	0.508506	0.0206149
acute mnp 3	acute	mnp	SAMSN1	3	0.508475	0.0296361
acute mnp 3	acute	mnp	FAM20A	3	0.508473	0.0189683
acute mnp 3	acute	mnp	RAB11FIP1	3	0.508458	0.0268217
acute mnp 3	acute	mnp	LIMK2	3	0.508446	0.0150617
acute mnp 3	acute	mnp	FUT7	3	0.508444	0.0152642
acute mnp 3	acute	mnp	ATP6V0A1	3	0.508434	0.0221706
acute mnp 3	acute	mnp	LAT2	3	0.508426	0.0284686
acute mnp 3	acute	mnp	LILRA5	3	0.508425	0.0148899
acute mnp 3	acute	mnp	GNAI2	3	0.508418	0.00697108
acute mnp 3	acute	mnp	RFNG	3	0.508267	0.0175807
acute mnp 3	acute	mnp	KRT10	3	0.508075	0.0280879
acute mnp 3	acute	mnp	SLC39A8	3	0.507988	0.0154702
acute mnp 3	acute	mnp	LPGAT1	3	0.507981	0.0229975
acute mnp 3	acute	mnp	FAH	3	0.507906	0.0164243
acute mnp 3	acute	mnp	UNC13D	3	0.507884	0.0226044
acute mnp 3	acute	mnp	FAM157C	3	0.507826	0.0142717
acute mnp 3	acute	mnp	FOSB	3	0.507822	0.0182957
acute mnp 3	acute	mnp	NFAM1	3	0.507768	0.0248009
acute mnp 3	acute	mnp	FAAP20	3	0.507756	0.0289775
acute mnp 3	acute	mnp	CCPG1	3	0.507742	0.0239853
acute mnp 3	acute	mnp	DGCR2	3	0.507719	0.0162877
acute mnp 3	acute	mnp	COMMD6	3	0.507669	0.00840085
acute mnp 3	acute	mnp	ACAP3	3	0.507621	0.0186826
acute mnp 3	acute	mnp	DOK3	3	0.507597	0.0234174
acute mnp 3	acute	mnp	VNN1	3	0.507593	0.0149211
acute mnp 3	acute	mnp	USP48	3	0.507578	0.0233169
acute mnp 3	acute	mnp	FAM160A2	3	0.507559	0.0160632
acute mnp 3	acute	mnp	PYGL	3	0.507527	0.0246369
acute mnp 3	acute	mnp	RPS16	3	0.50751	0.0107584
acute mnp 3	acute	mnp	AC009005.1	3	0.507501	0.0129474
acute mnp 3	acute	mnp	LGALS12	3	0.507483	0.0115537
acute mnp 3	acute	mnp	VNN3	3	0.507468	0.0117657
acute mnp 3	acute	mnp	SRPK1	3	0.507396	0.0174006
acute mnp 3	acute	mnp	SGSH	3	0.50737	0.0169314
acute mnp 3	acute	mnp	MZT2A	3	0.50736	0.0244703
acute mnp 3	acute	mnp	ABHD5	3	0.507307	0.0207934
acute mnp 3	acute	mnp	EIF4G3	3	0.50725	0.0186786
acute mnp 3	acute	mnp	ATP5PD	3	0.507217	0.00942021
acute mnp 3	acute	mnp	RABL6	3	0.507202	0.0230424
acute mnp 3	acute	mnp	TYK2	3	0.507123	0.024181
acute mnp 3	acute	mnp	NDUFA2	3	0.50711	0.018488
acute mnp 3	acute	mnp	RPS6KA1	3	0.507093	0.0281929
acute mnp 3	acute	mnp	KIF13A	3	0.507089	0.013943
acute mnp 3	acute	mnp	RPH3A	3	0.507021	0.0124043
acute mnp 3	acute	mnp	CYP19A1	3	0.507013	0.0096037
acute mnp 3	acute	mnp	GPR27	3	0.507003	0.0106721
acute mnp 3	acute	mnp	PLD1	3	0.506984	0.0120634
acute mnp 3	acute	mnp	RPS20	3	0.506913	0.0180725
acute mnp 3	acute	mnp	AL355922.1	3	0.50691	0.0110458
acute mnp 3	acute	mnp	IL10RB-DT	3	0.506883	0.0144348
acute mnp 3	acute	mnp	KBTBD11	3	0.506841	0.011777
acute mnp 3	acute	mnp	TSHZ3	3	0.50684	0.0109228
acute mnp 3	acute	mnp	MOSPD3	3	0.506833	0.0193348
acute mnp 3	acute	mnp	RPS26	3	0.506804	0.0178642
acute mnp 3	acute	mnp	ENTPD1	3	0.506785	0.0204033
acute mnp 3	acute	mnp	CMTM2	3	0.506768	0.0119402
acute mnp 3	acute	mnp	IVNS1ABP	3	0.506735	0.0184381
acute mnp 3	acute	mnp	AP5B1	3	0.506726	0.0172568
acute mnp 3	acute	mnp	PARL	3	0.506634	0.0143251
acute mnp 3	acute	mnp	RPS27A	3	0.506589	0.027072
acute mnp 3	acute	mnp	CELA1	3	0.506563	0.0110808
acute mnp 3	acute	mnp	PPM1M	3	0.506511	0.0201833
acute mnp 3	acute	mnp	ADAMTS2	3	0.506432	0.0116168
acute mnp 3	acute	mnp	SLC16A3	3	0.506417	0.0260761
acute mnp 3	acute	mnp	SIRPD	3	0.506417	0.0114269
acute mnp 3	acute	mnp	BX284668.5	3	0.506403	0.0182445
acute mnp 3	acute	mnp	CLEC5A	3	0.50636	0.0110008
acute mnp 3	acute	mnp	NCF2	3	0.506337	0.015077
acute mnp 3	acute	mnp	FRAT2	3	0.506278	0.0162516
acute mnp 3	acute	mnp	SCCPDH	3	0.506265	0.0169447
acute mnp 3	acute	mnp	SORL1	3	0.506192	0.017523
acute mnp 3	acute	mnp	LBR	3	0.506192	0.0220811
acute mnp 3	acute	mnp	SELENOW	3	0.506139	0.0200388
acute mnp 3	acute	mnp	AC107959.4	3	0.506127	0.0103797
acute mnp 3	acute	mnp	PECR	3	0.506124	0.0100722
acute mnp 3	acute	mnp	FRAT1	3	0.506118	0.0133096
acute mnp 3	acute	mnp	RAE1	3	0.506117	0.0206807
acute mnp 3	acute	mnp	AC022706.1	3	0.506072	0.0105858
acute mnp 3	acute	mnp	PLIN3	3	0.506051	0.0259058
acute mnp 3	acute	mnp	PHF21A	3	0.506042	0.0176427
acute mnp 3	acute	mnp	TPST1	3	0.50597	0.00973506
acute mnp 3	acute	mnp	COG3	3	0.505966	0.0230707
acute mnp 3	acute	mnp	AL391832.2	3	0.505932	0.0108956
acute mnp 3	acute	mnp	FNDC3B	3	0.505927	0.0164628
acute mnp 3	acute	mnp	AC010642.2	3	0.5059	0.0147715
acute mnp 3	acute	mnp	TWF2	3	0.505883	0.0220506
acute mnp 3	acute	mnp	DNAJC5	3	0.505868	0.0184146
acute mnp 3	acute	mnp	CLTCL1	3	0.505791	0.00904586
acute mnp 3	acute	mnp	CYP1B1-AS1	3	0.505777	0.00950554
acute mnp 3	acute	mnp	PGM1	3	0.505752	0.0143853
acute mnp 3	acute	mnp	LINC00482	3	0.505626	0.0115971
acute mnp 3	acute	mnp	SEMA6B	3	0.505625	0.00827876
acute mnp 3	acute	mnp	MBD3	3	0.505622	0.0151242
acute mnp 3	acute	mnp	SIPA1	3	0.505611	0.0216704
acute mnp 3	acute	mnp	HTT	3	0.505498	0.0181098
acute mnp 3	acute	mnp	EHBP1L1	3	0.505483	0.0212565
acute mnp 3	acute	mnp	SLCO4C1	3	0.505476	0.00856317
acute mnp 3	acute	mnp	MBOAT7	3	0.505448	0.0238369
acute mnp 3	acute	mnp	BATF	3	0.505408	0.0166384
acute mnp 3	acute	mnp	RPS17	3	0.505371	0.0255295
acute mnp 3	acute	mnp	STK17A	3	0.505304	0.0168066
acute mnp 3	acute	mnp	FAM129A	3	0.505293	0.0180709
acute mnp 3	acute	mnp	SPTBN1	3	0.505285	0.0110455
acute mnp 3	acute	mnp	FAM20C	3	0.505269	0.0122132
acute mnp 3	acute	mnp	ICAM3	3	0.505237	0.0234133
acute mnp 3	acute	mnp	CRLS1	3	0.505235	0.015264
acute mnp 3	acute	mnp	ZDHHC20	3	0.505149	0.019103
acute mnp 3	acute	mnp	ATP2B4	3	0.505077	0.0147792
acute mnp 3	acute	mnp	AGPAT2	3	0.505075	0.0233177
acute mnp 3	acute	mnp	IGFBP2	3	0.505	0.0077502
acute mnp 3	acute	mnp	RAB44	3	0.50494	0.00832938
acute mnp 3	acute	mnp	TMEM205	3	0.504929	0.0232259
acute mnp 3	acute	mnp	GPR160	3	0.504905	0.00889899
acute mnp 3	acute	mnp	LINC01736	3	0.504881	0.00741038
acute mnp 3	acute	mnp	CDC34	3	0.504835	0.0128449
acute mnp 3	acute	mnp	AC027644.3	3	0.504797	0.0111899
acute mnp 3	acute	mnp	TRIM7	3	0.504785	0.0110138
acute mnp 3	acute	mnp	GMCL1	3	0.504785	0.0133526
acute mnp 3	acute	mnp	CASC8	3	0.504754	0.00717263
acute mnp 3	acute	mnp	PYCARD	3	0.504748	0.000765992
acute mnp 3	acute	mnp	MBD6	3	0.504743	0.0140874
acute mnp 3	acute	mnp	DBI	3	0.504667	0.00228988
acute mnp 3	acute	mnp	FAM126B	3	0.504648	0.0132702
acute mnp 3	acute	mnp	BCR	3	0.504622	0.0107783
acute mnp 3	acute	mnp	IMPA2	3	0.504617	0.0185297
acute mnp 3	acute	mnp	IQGAP2	3	0.504606	0.0215638
acute mnp 3	acute	mnp	MRPL23	3	0.504604	0.0219079
acute mnp 3	acute	mnp	TPCN1	3	0.504467	0.0121281
acute mnp 3	acute	mnp	AC007448.3	3	0.504455	0.00880731
acute mnp 3	acute	mnp	COMMD7	3	0.504444	0.0164392
acute mnp 3	acute	mnp	MTHFS	3	0.504425	0.0182963
acute mnp 3	acute	mnp	SWI5	3	0.504409	0.0112776
acute mnp 3	acute	mnp	COX6B1	3	0.504403	-0.00028364
acute mnp 3	acute	mnp	SEMA3C	3	0.504383	0.00719859
acute mnp 3	acute	mnp	PRR34-AS1	3	0.504317	0.0124091
acute mnp 3	acute	mnp	GK5	3	0.504304	0.00968357
acute mnp 3	acute	mnp	CHP1	3	0.504302	0.0217292
acute mnp 3	acute	mnp	OAZ1	3	0.504295	0.0154801
acute mnp 3	acute	mnp	GSR	3	0.504292	0.0137046
acute mnp 3	acute	mnp	CAST	3	0.504278	0.013192
acute mnp 3	acute	mnp	MMP17	3	0.504256	0.0108074
acute mnp 3	acute	mnp	AL390036.1	3	0.50421	0.010285
acute mnp 3	acute	mnp	CRTC1	3	0.504202	0.00940723
acute mnp 3	acute	mnp	FO393401.1	3	0.504183	0.0105326
acute mnp 3	acute	mnp	ADAM9	3	0.504182	0.011279
acute mnp 3	acute	mnp	E2F2	3	0.504181	0.0106409
acute mnp 3	acute	mnp	IDH1	3	0.504155	0.0158761
acute mnp 3	acute	mnp	MAP2K2	3	0.50412	0.01853
acute mnp 3	acute	mnp	MPO	3	0.504117	0.00984977
acute mnp 3	acute	mnp	FRY	3	0.504089	0.0105582
acute mnp 3	acute	mnp	STX3	3	0.504085	0.0128952
acute mnp 3	acute	mnp	ANKRD35	3	0.504069	0.00627987
acute mnp 3	acute	mnp	NLRC5	3	0.504058	0.0146996
acute mnp 3	acute	mnp	DACH1	3	0.504058	0.0059842
acute mnp 3	acute	mnp	MGAM	3	0.504044	0.00657652
acute mnp 3	acute	mnp	SULT1B1	3	0.504033	0.00951039
acute mnp 3	acute	mnp	SLC36A1	3	0.504029	0.0106357
acute mnp 3	acute	mnp	CD63	3	0.504002	0.00116457
acute mnp 3	acute	mnp	NT5DC2	3	0.503952	0.0077385
acute mnp 3	acute	mnp	RBM38	3	0.503918	0.0114101
acute mnp 3	acute	mnp	PRKCA	3	0.503917	0.00777524
acute mnp 3	acute	mnp	CACNA2D4	3	0.503892	0.010972
acute mnp 3	acute	mnp	TIPARP	3	0.503867	0.00994509
acute mnp 3	acute	mnp	TST	3	0.503864	0.0145627
acute mnp 3	acute	mnp	SLC16A5	3	0.503855	0.00866801
acute mnp 3	acute	mnp	LINC01127	3	0.50384	0.00638514
acute mnp 3	acute	mnp	JAK3	3	0.503829	0.0176271
acute mnp 3	acute	mnp	FXYD6	3	0.503797	0.00980558
acute mnp 3	acute	mnp	ACOX2	3	0.503796	0.0058411
acute mnp 3	acute	mnp	ADCY3	3	0.503784	0.00765973
acute mnp 3	acute	mnp	IPCEF1	3	0.503784	0.00958226
acute mnp 3	acute	mnp	PGS1	3	0.503777	0.0126107
acute mnp 3	acute	mnp	CTDSP1	3	0.503777	0.0196962
acute mnp 3	acute	mnp	MSL3	3	0.503744	0.0202756
acute mnp 3	acute	mnp	LINC00937	3	0.50374	0.0108328
acute mnp 3	acute	mnp	RBP4	3	0.503723	0.00551588
acute mnp 3	acute	mnp	CEBPE	3	0.503703	0.00551559
acute mnp 3	acute	mnp	SEPT1	3	0.50367	0.0109426
acute mnp 3	acute	mnp	GCLM	3	0.503665	0.00695464
acute mnp 3	acute	mnp	ADGRG3	3	0.503658	0.00553434
acute mnp 3	acute	mnp	ST6GALNAC3	3	0.503646	0.00598655
acute mnp 3	acute	mnp	SLC26A8	3	0.503643	0.00526053
acute mnp 3	acute	mnp	ASB1	3	0.503639	0.0105883
acute mnp 3	acute	mnp	NDUFS6	3	0.503596	0.0145376
acute mnp 3	acute	mnp	TXNRD2	3	0.503592	0.0151227
acute mnp 3	acute	mnp	CPAMD8	3	0.50358	0.00672446
acute mnp 3	acute	mnp	GTF2I	3	0.503539	0.0177728
acute mnp 3	acute	mnp	COQ7	3	0.503514	0.00953444
acute mnp 3	acute	mnp	ITGA1	3	0.503509	0.00592462
acute mnp 3	acute	mnp	CAPNS1	3	0.503458	0.0151224
acute mnp 3	acute	mnp	CHD3	3	0.503457	0.0154359
acute mnp 3	acute	mnp	S1PR4	3	0.503441	0.0201921
acute mnp 3	acute	mnp	ADD3	3	0.503435	0.0203539
acute mnp 3	acute	mnp	AC017002.3	3	0.503399	0.00534232
acute mnp 3	acute	mnp	KLHL2	3	0.503394	0.00854724
acute mnp 3	acute	mnp	PRTN3	3	0.503384	0.00489425
acute mnp 3	acute	mnp	UXT	3	0.503383	0.0151518
acute mnp 3	acute	mnp	AC008771.1	3	0.503372	0.0054816
acute mnp 3	acute	mnp	TRMT6	3	0.503356	0.0144192
acute mnp 3	acute	mnp	FCAR	3	0.503354	0.00564476
acute mnp 3	acute	mnp	PAM16	3	0.503305	0.00958241
acute mnp 3	acute	mnp	ANXA3	3	0.503305	0.004626
acute mnp 3	acute	mnp	MT1X	3	0.503294	0.0116305
acute mnp 3	acute	mnp	FLNA	3	0.503292	-0.0017831
acute mnp 3	acute	mnp	RNASE3	3	0.50329	0.00807023
acute mnp 3	acute	mnp	METTL7B	3	0.503284	0.00797557
acute mnp 3	acute	mnp	GRB10	3	0.503268	0.00561065
acute mnp 3	acute	mnp	PINK1	3	0.503225	0.00800425
acute mnp 3	acute	mnp	STARD10	3	0.503195	0.00710985
acute mnp 3	acute	mnp	VILL	3	0.503188	0.00786561
acute mnp 3	acute	mnp	MINK1	3	0.503157	0.011075
acute mnp 3	acute	mnp	ALDH4A1	3	0.50315	0.00583121
acute mnp 3	acute	mnp	GRK2	3	0.503137	0.0138751
acute mnp 3	acute	mnp	NFIA	3	0.503115	0.00645694
acute mnp 3	acute	mnp	FAM217B	3	0.503106	0.0114992
acute mnp 3	acute	mnp	TIMM8B	3	0.503092	0.0191067
acute mnp 3	acute	mnp	AC084033.3	3	0.503073	0.00651761
acute mnp 3	acute	mnp	OPLAH	3	0.503069	0.00566491
acute mnp 3	acute	mnp	CXCL1	3	0.503012	0.00451684
acute mnp 3	acute	mnp	CATSPER1	3	0.503006	0.00963201
acute mnp 3	acute	mnp	SLC22A15	3	0.502996	0.00604932
acute mnp 3	acute	mnp	RPL34	3	0.502963	0.0208961
acute mnp 3	acute	mnp	NEK6	3	0.502962	0.00869159
acute mnp 3	acute	mnp	MFGE8	3	0.502954	0.00619625
acute mnp 3	acute	mnp	ATXN1	3	0.502951	0.00965343
acute mnp 3	acute	mnp	LAMC1	3	0.502902	0.0044999
acute mnp 3	acute	mnp	NELFB	3	0.5029	0.0117578
acute mnp 3	acute	mnp	MAVS	3	0.502894	0.01021
acute mnp 3	acute	mnp	PHKA2	3	0.502884	0.00988393
acute mnp 3	acute	mnp	DNAJC3	3	0.502877	0.0197238
acute mnp 3	acute	mnp	CAMP	3	0.502876	0.00539578
acute mnp 3	acute	mnp	WDTC1	3	0.502814	0.0111322
acute mnp 3	acute	mnp	HAUS4	3	0.502805	0.0155955
acute mnp 3	acute	mnp	MLXIP	3	0.502767	0.0125316
acute mnp 3	acute	mnp	ST20-AS1	3	0.502763	0.00569137
acute mnp 3	acute	mnp	ANO10	3	0.502716	0.00736849
acute mnp 3	acute	mnp	NXF1	3	0.502705	0.0171566
acute mnp 3	acute	mnp	PLBD1-AS1	3	0.502695	0.00438019
acute mnp 3	acute	mnp	WASF1	3	0.502658	0.00493059
acute mnp 3	acute	mnp	B4GALT5	3	0.502645	0.0131249
acute mnp 3	acute	mnp	SMIM3	3	0.50262	0.0118766
acute mnp 3	acute	mnp	F12	3	0.502608	0.00458988
acute mnp 3	acute	mnp	ZNF106	3	0.502563	0.0183328
acute mnp 3	acute	mnp	ARPC1A	3	0.502558	0.0086115
acute mnp 3	acute	mnp	ACSS2	3	0.50255	0.0144251
acute mnp 3	acute	mnp	ARL8A	3	0.502543	0.013133
acute mnp 3	acute	mnp	PTGFR	3	0.502537	0.00395879
acute mnp 3	acute	mnp	MAPK13	3	0.502534	0.00409417
acute mnp 3	acute	mnp	KIF22	3	0.502514	0.0173769
acute mnp 3	acute	mnp	NOL3	3	0.502511	0.00502645
acute mnp 3	acute	mnp	USP7	3	0.502506	0.013215
acute mnp 3	acute	mnp	PCSK5	3	0.502504	0.00510908
acute mnp 3	acute	mnp	PTPN22	3	0.502501	0.00775364
acute mnp 3	acute	mnp	FAM193B	3	0.502495	0.00809987
acute mnp 3	acute	mnp	ARHGAP24	3	0.502495	0.00732818
acute mnp 3	acute	mnp	AL117335.1	3	0.502469	0.00434032
acute mnp 3	acute	mnp	MROH1	3	0.502466	0.00947991
acute mnp 3	acute	mnp	MINDY1	3	0.502465	0.0061148
acute mnp 3	acute	mnp	IGF1R	3	0.502463	0.00481107
acute mnp 3	acute	mnp	MRPL52	3	0.502448	0.0146451
acute mnp 3	acute	mnp	SBNO2	3	0.502448	0.0106159
acute mnp 3	acute	mnp	PDSS1	3	0.502437	0.0054052
acute mnp 3	acute	mnp	AMFR	3	0.50242	0.00978276
acute mnp 3	acute	mnp	UBA1	3	0.502416	0.0208043
acute mnp 3	acute	mnp	TROAP	3	0.502401	0.00390675
acute mnp 3	acute	mnp	CKLF	3	0.502379	0.0167609
acute mnp 3	acute	mnp	SUN2	3	0.502375	0.0164346
acute mnp 3	acute	mnp	MSL1	3	0.502364	0.0119519
acute mnp 3	acute	mnp	ZBTB43	3	0.50235	0.0104514
acute mnp 3	acute	mnp	PHF20L1	3	0.502333	0.0162885
acute mnp 3	acute	mnp	AL451165.2	3	0.502331	0.00984487
acute mnp 3	acute	mnp	NUAK2	3	0.502325	0.00783491
acute mnp 3	acute	mnp	APCDD1	3	0.502324	0.00353233
acute mnp 3	acute	mnp	R3HDM4	3	0.50227	0.0211318
acute mnp 3	acute	mnp	AQP9	3	0.502267	0.0107446
acute mnp 3	acute	mnp	AP2S1	3	0.502245	-0.00456076
acute mnp 3	acute	mnp	SLC27A1	3	0.502244	0.00742857
acute mnp 3	acute	mnp	POR	3	0.502231	0.0157587
acute mnp 3	acute	mnp	BCL2A1	3	0.502229	0.00794949
acute mnp 3	acute	mnp	NATD1	3	0.502228	0.00444738
acute mnp 3	acute	mnp	CORO2A	3	0.502226	0.0065781
acute mnp 3	acute	mnp	SHROOM1	3	0.502219	0.00638344
acute mnp 3	acute	mnp	HAL	3	0.502216	0.00558651
acute mnp 3	acute	mnp	DPH5	3	0.502214	0.00567767
acute mnp 3	acute	mnp	LINC00623	3	0.502212	0.00841758
acute mnp 3	acute	mnp	FAM89A	3	0.502188	0.00385828
acute mnp 3	acute	mnp	CYP4F3	3	0.502174	0.00370047
acute mnp 3	acute	mnp	NDUFB8	3	0.502147	0.0118932
acute mnp 3	acute	mnp	PXYLP1	3	0.502131	0.00403001
acute mnp 3	acute	mnp	EFCAB2	3	0.50213	0.00689091
acute mnp 3	acute	mnp	ADHFE1	3	0.502121	0.00385413
acute mnp 3	acute	mnp	CMTM4	3	0.50212	0.00349853
acute mnp 3	acute	mnp	AC093157.1	3	0.502112	0.00357567
acute mnp 3	acute	mnp	FBXW2	3	0.502098	0.00908566
acute mnp 3	acute	mnp	C1orf115	3	0.502079	0.0032664
acute mnp 3	acute	mnp	BRI3BP	3	0.502061	0.00716507
acute mnp 3	acute	mnp	AC132872.1	3	0.50206	0.00411369
acute mnp 3	acute	mnp	AC098487.1	3	0.502059	0.00309693
acute mnp 3	acute	mnp	IL1RAP	3	0.502056	0.00523517
acute mnp 3	acute	mnp	BIRC5	3	0.502046	0.00335922
acute mnp 3	acute	mnp	LY6G5C	3	0.502028	0.00464323
acute mnp 3	acute	mnp	ITPRIP	3	0.502027	0.00982787
acute mnp 3	acute	mnp	SLC26A6	3	0.50202	0.00745544
acute mnp 3	acute	mnp	SERPINB8	3	0.502017	0.00986472
acute mnp 3	acute	mnp	MXD1	3	0.502007	0.0143106
acute mnp 3	acute	mnp	PNPLA1	3	0.501963	0.00299636
acute mnp 3	acute	mnp	AC093673.1	3	0.501963	0.00504299
acute mnp 3	acute	mnp	BCL3	3	0.501958	0.0128664
acute mnp 3	acute	mnp	TMED8	3	0.501945	0.00780901
acute mnp 3	acute	mnp	GLYCTK	3	0.501931	0.00785317
acute mnp 3	acute	mnp	MT-CYB	3	0.501914	-0.0145644
acute mnp 3	acute	mnp	STAT5B	3	0.501911	0.00838624
acute mnp 3	acute	mnp	ZNF516	3	0.501907	0.00721525
acute mnp 3	acute	mnp	SAPCD2	3	0.501907	0.00343097
acute mnp 3	acute	mnp	DNAJC5B	3	0.501904	0.00318092
acute mnp 3	acute	mnp	COCH	3	0.501903	0.00279575
acute mnp 3	acute	mnp	LINC02035	3	0.501893	0.00415489
acute mnp 3	acute	mnp	Z93930.2	3	0.501874	0.0050702
acute mnp 3	acute	mnp	SCPEP1	3	0.501871	0.0184119
acute mnp 3	acute	mnp	CCDC167	3	0.501869	0.0109405
acute mnp 3	acute	mnp	PRICKLE1	3	0.501868	0.00292759
acute mnp 3	acute	mnp	AC009506.1	3	0.50186	0.00431378
acute mnp 3	acute	mnp	FAM160B1	3	0.501859	0.00677727
acute mnp 3	acute	mnp	CTSG	3	0.501832	0.0024999
acute mnp 3	acute	mnp	SNHG9	3	0.501828	0.00956479
acute mnp 3	acute	mnp	BTBD2	3	0.501824	0.00975075
acute mnp 3	acute	mnp	HACD1	3	0.501811	0.0029959
acute mnp 3	acute	mnp	Z93241.1	3	0.501802	0.00766591
acute mnp 3	acute	mnp	MKI67	3	0.501798	0.00349749
acute mnp 3	acute	mnp	AC109826.1	3	0.501786	0.00279628
acute mnp 3	acute	mnp	KCNE1	3	0.501786	0.00461121
acute mnp 3	acute	mnp	CETP	3	0.501782	0.00467407
acute mnp 3	acute	mnp	FLYWCH1	3	0.501775	0.00625236
acute mnp 3	acute	mnp	CLPB	3	0.501774	0.00872541
acute mnp 3	acute	mnp	SNHG19	3	0.501771	0.00332845
acute mnp 3	acute	mnp	ACOX1	3	0.501763	0.00958456
acute mnp 3	acute	mnp	PPARG	3	0.50176	0.00277404
acute mnp 3	acute	mnp	MAFG	3	0.501755	0.00763338
acute mnp 3	acute	mnp	FAM151B	3	0.501736	0.00490941
acute mnp 3	acute	mnp	MXRA7	3	0.501732	0.00307901
acute mnp 3	acute	mnp	AL441992.1	3	0.501708	0.00697908
acute mnp 3	acute	mnp	PPP1R3B	3	0.501703	0.00425798
acute mnp 3	acute	mnp	NDUFB3	3	0.501701	0.0140246
acute mnp 3	acute	mnp	TNNT1	3	0.501699	0.0105903
acute mnp 3	acute	mnp	AC021594.2	3	0.501688	0.00284218
acute mnp 3	acute	mnp	KIAA0930	3	0.501682	0.0172403
acute mnp 3	acute	mnp	ERLIN1	3	0.501681	0.00537346
acute mnp 3	acute	mnp	SLITRK4	3	0.501679	0.00460047
acute mnp 3	acute	mnp	MESP1	3	0.501676	0.00300166
acute mnp 3	acute	mnp	AKTIP	3	0.501676	0.0037256
acute mnp 3	acute	mnp	TRAF3IP2	3	0.501665	0.00329167
acute mnp 3	acute	mnp	CYB5R2	3	0.501661	0.00266152
acute mnp 3	acute	mnp	TRAPPC1	3	0.501656	0.00156286
acute mnp 3	acute	mnp	SLC36A4	3	0.501652	0.00756343
acute mnp 3	acute	mnp	LRP8	3	0.501645	0.00344303
acute mnp 3	acute	mnp	DAPK2	3	0.501639	0.00268271
acute mnp 3	acute	mnp	DGUOK-AS1	3	0.501638	0.00319791
acute mnp 3	acute	mnp	MPZL3	3	0.501627	0.00386359
acute mnp 3	acute	mnp	PANX2	3	0.501612	0.00292629
acute mnp 3	acute	mnp	TMTC2	3	0.501609	0.00530089
acute mnp 3	acute	mnp	HAMP	3	0.501588	0.00345978
acute mnp 3	acute	mnp	AC008763.3	3	0.501578	0.00222872
acute mnp 3	acute	mnp	PPP2R5A	3	0.501567	0.0124836
acute mnp 3	acute	mnp	WDFY3	3	0.501564	0.00688994
acute mnp 3	acute	mnp	GGH	3	0.501562	0.00349936
acute mnp 3	acute	mnp	SEL1L3	3	0.501557	0.00391818
acute mnp 3	acute	mnp	LINC01063	3	0.501545	0.0026973
acute mnp 3	acute	mnp	AP003086.1	3	0.501533	0.00257711
acute mnp 3	acute	mnp	TEX2	3	0.501522	0.00393327
acute mnp 3	acute	mnp	TNFRSF10D	3	0.501517	0.00439101
acute mnp 3	acute	mnp	RPL32	3	0.50151	0.0176716
acute mnp 3	acute	mnp	NFIL3	3	0.501491	0.0108244
acute mnp 3	acute	mnp	SMPDL3A	3	0.501487	0.00716421
acute mnp 3	acute	mnp	DNM2	3	0.501484	0.0149807
acute mnp 3	acute	mnp	ABCF2-1	3	0.501465	0.00421994
acute mnp 3	acute	mnp	EMILIN2	3	0.501456	0.0150392
acute mnp 3	acute	mnp	CDYL2	3	0.501454	0.00308172
acute mnp 3	acute	mnp	THBS3	3	0.501453	0.00354503
acute mnp 3	acute	mnp	ZNF395	3	0.50145	0.00328937
acute mnp 3	acute	mnp	AL137186.2	3	0.501448	0.00408072
acute mnp 3	acute	mnp	CHI3L2	3	0.501443	0.00244271
acute mnp 3	acute	mnp	AL121761.1	3	0.501441	0.00282672
acute mnp 3	acute	mnp	HDAC4	3	0.501434	0.00665611
acute mnp 3	acute	mnp	AC087741.1	3	0.501423	0.00495592
acute mnp 3	acute	mnp	INTS6	3	0.501412	0.00691424
acute mnp 3	acute	mnp	MUC1	3	0.50141	0.00270437
acute mnp 3	acute	mnp	HOPX	3	0.501409	0.00344639
acute mnp 3	acute	mnp	LINC01943	3	0.5014	0.00335226
acute mnp 3	acute	mnp	PTGR1	3	0.501396	0.00265086
acute mnp 3	acute	mnp	TRG-AS1	3	0.501395	0.00582083
acute mnp 3	acute	mnp	AC007611.1	3	0.501388	0.00258258
acute mnp 3	acute	mnp	CYTL1	3	0.501381	0.00200368
acute mnp 3	acute	mnp	AES	3	0.501379	0.0155128
acute mnp 3	acute	mnp	AC026979.2	3	0.501376	0.00832515
acute mnp 3	acute	mnp	STK32B	3	0.501373	0.00204912
acute mnp 3	acute	mnp	TMEM105	3	0.501364	0.00219059
acute mnp 3	acute	mnp	CPE	3	0.501353	0.00191758
acute mnp 3	acute	mnp	APP	3	0.501351	0.0110057
acute mnp 3	acute	mnp	AC020636.1	3	0.501337	0.00225069
acute mnp 3	acute	mnp	HIPK1	3	0.501332	0.00966816
acute mnp 3	acute	mnp	IL1R1	3	0.501328	0.00217898
acute mnp 3	acute	mnp	TOLLIP	3	0.501307	0.0189045
acute mnp 3	acute	mnp	VAPA	3	0.501306	0.0146264
acute mnp 3	acute	mnp	PLIN5	3	0.501302	0.00185466
acute mnp 3	acute	mnp	AL355472.1	3	0.501298	0.00527454
acute mnp 3	acute	mnp	KCNG2	3	0.50129	0.00191411
acute mnp 3	acute	mnp	AL117379.1	3	0.50129	0.00344736
acute mnp 3	acute	mnp	AC020911.2	3	0.501286	0.00374458
acute mnp 3	acute	mnp	PSMG3-AS1	3	0.501285	0.0033474
acute mnp 3	acute	mnp	TBL1X	3	0.501285	0.00916375
acute mnp 3	acute	mnp	GPER1	3	0.501274	0.0031186
acute mnp 3	acute	mnp	SNTB1	3	0.501269	0.00537787
acute mnp 3	acute	mnp	SPOCK1	3	0.501261	0.00224214
acute mnp 3	acute	mnp	STK39	3	0.501258	0.00363388
acute mnp 3	acute	mnp	DMWD	3	0.501254	0.00344647
acute mnp 3	acute	mnp	PDE6H	3	0.501252	0.00191146
acute mnp 3	acute	mnp	NME8	3	0.501251	0.00258404
acute mnp 3	acute	mnp	TMEM45B	3	0.501248	0.00179752
acute mnp 3	acute	mnp	FAM117A	3	0.501247	0.00407438
acute mnp 3	acute	mnp	MLH3	3	0.501231	0.00321648
acute mnp 3	acute	mnp	KCTD2	3	0.50123	0.00533796
acute mnp 3	acute	mnp	RAB40C	3	0.501229	0.00390282
acute mnp 3	acute	mnp	TBC1D14	3	0.501228	0.00866903
acute mnp 3	acute	mnp	MIGA2	3	0.501222	0.00456406
acute mnp 3	acute	mnp	AATK	3	0.501219	0.00231482
acute mnp 3	acute	mnp	TNIP1	3	0.501214	0.0178702
acute mnp 3	acute	mnp	PRKCZ	3	0.501208	0.0027171
acute mnp 3	acute	mnp	LINC01888	3	0.501193	0.00190808
acute mnp 3	acute	mnp	CDKN3	3	0.501191	0.00222961
acute mnp 3	acute	mnp	ARMC7	3	0.501188	0.0040176
acute mnp 3	acute	mnp	SNX21	3	0.501185	0.00454037
acute mnp 3	acute	mnp	AC016999.1	3	0.501185	0.00200876
acute mnp 3	acute	mnp	TNFAIP8L3	3	0.501178	0.00165722
acute mnp 3	acute	mnp	AL133353.1	3	0.501174	0.00170294
acute mnp 3	acute	mnp	CDK3	3	0.501172	0.00259602
acute mnp 3	acute	mnp	ROPN1L	3	0.50117	0.00176942
acute mnp 3	acute	mnp	LINC00211	3	0.501162	0.00194498
acute mnp 3	acute	mnp	AP002360.1	3	0.501159	0.00262315
acute mnp 3	acute	mnp	CXCR1	3	0.501158	0.0018089
acute mnp 3	acute	mnp	DBN1	3	0.501155	0.00222673
acute mnp 3	acute	mnp	TCP11L2	3	0.501154	0.00455678
acute mnp 3	acute	mnp	SLC22A5	3	0.501153	0.0050513
acute mnp 3	acute	mnp	AC002464.1	3	0.50115	0.00211266
acute mnp 3	acute	mnp	LPP-AS2	3	0.501135	0.00228183
acute mnp 3	acute	mnp	NECAB2	3	0.501132	0.00173868
acute mnp 3	acute	mnp	TNFSF14	3	0.501119	0.0025951
acute mnp 3	acute	mnp	SIN3B	3	0.501111	0.00795979
acute mnp 3	acute	mnp	PTPRN2	3	0.501108	0.00372377
acute mnp 3	acute	mnp	EPAS1	3	0.501103	0.00180997
acute mnp 3	acute	mnp	NTSR1	3	0.501082	0.0025553
acute mnp 3	acute	mnp	DHCR7	3	0.501077	0.00285773
acute mnp 3	acute	mnp	MS4A3	3	0.501072	0.00146343
acute mnp 3	acute	mnp	KIF3C	3	0.501068	0.0017495
acute mnp 3	acute	mnp	ENTPD7	3	0.501067	0.00197257
acute mnp 3	acute	mnp	IFT122	3	0.501064	0.00261861
acute mnp 3	acute	mnp	ARPC5L	3	0.501063	0.0181912
acute mnp 3	acute	mnp	RUSC2	3	0.501062	0.00265222
acute mnp 3	acute	mnp	TBC1D10B	3	0.501062	0.00953056
acute mnp 3	acute	mnp	AL355075.4	3	0.501048	0.00595366
acute mnp 3	acute	mnp	SH3RF3	3	0.501044	0.00161827
acute mnp 3	acute	mnp	PC	3	0.501034	0.00209371
acute mnp 3	acute	mnp	AL162231.1	3	0.501022	0.00253832
acute mnp 3	acute	mnp	BLM	3	0.501016	0.00218776
acute mnp 3	acute	mnp	RAB37	3	0.501006	0.00606187
acute mnp 3	acute	mnp	DTX4	3	0.501004	0.00206256
acute mnp 3	acute	mnp	CSGALNACT1	3	0.501001	0.00207751
acute mnp 3	acute	mnp	HDAC11	3	0.500997	0.00265031
acute mnp 3	acute	mnp	CEBPA	3	0.500993	0.012502
acute mnp 3	acute	mnp	ST20-MTHFS	3	0.500991	0.00176502
acute mnp 3	acute	mnp	AC087645.2	3	0.50099	0.00176228
acute mnp 3	acute	mnp	SYCP2	3	0.500975	0.0017761
acute mnp 3	acute	mnp	LILRB3	3	0.500971	0.0151079
acute mnp 3	acute	mnp	AL391807.1	3	0.500961	0.00174179
acute mnp 3	acute	mnp	TIMP4	3	0.50096	0.00126968
acute mnp 3	acute	mnp	AL035413.1	3	0.500956	0.00190587
acute mnp 3	acute	mnp	ITGA5	3	0.500946	0.0079943
acute mnp 3	acute	mnp	ACSS3	3	0.500942	0.00143926
acute mnp 3	acute	mnp	LINC00539	3	0.500942	0.0017049
acute mnp 3	acute	mnp	SLC25A29	3	0.500939	0.00354468
acute mnp 3	acute	mnp	AC087239.1	3	0.500936	0.00541417
acute mnp 3	acute	mnp	SPRY1	3	0.500933	0.00155433
acute mnp 3	acute	mnp	GPX7	3	0.500933	0.00204621
acute mnp 3	acute	mnp	PSAT1	3	0.500921	0.00127243
acute mnp 3	acute	mnp	NOS1AP	3	0.500921	0.00138645
acute mnp 3	acute	mnp	SDHAF2	3	0.50092	0.00884049
acute mnp 3	acute	mnp	AL844908.1	3	0.500912	0.00202408
acute mnp 3	acute	mnp	DES	3	0.500907	0.00160296
acute mnp 3	acute	mnp	HTRA1	3	0.500902	0.00173569
acute mnp 3	acute	mnp	KREMEN1	3	0.500902	0.00172332
acute mnp 3	acute	mnp	AC080023.1	3	0.500893	0.00176175
acute mnp 3	acute	mnp	PMF1	3	0.500875	0.00596067
acute mnp 3	acute	mnp	MYB	3	0.50087	0.00147398
acute mnp 3	acute	mnp	MKKS	3	0.500869	0.0067555
acute mnp 3	acute	mnp	EPHA1-AS1	3	0.500866	0.00251779
acute mnp 3	acute	mnp	DEXI	3	0.500862	0.00251951
acute mnp 3	acute	mnp	CDH26	3	0.50086	0.00128203
acute mnp 3	acute	mnp	KIAA0895L	3	0.500857	0.00277266
acute mnp 3	acute	mnp	SH3TC2	3	0.500856	0.00111456
acute mnp 3	acute	mnp	CRAT	3	0.500852	0.00745579
acute mnp 3	acute	mnp	AL034549.1	3	0.500851	0.00221089
acute mnp 3	acute	mnp	TRPV4	3	0.500844	0.00169679
acute mnp 3	acute	mnp	AC005082.1	3	0.500832	0.00166677
acute mnp 3	acute	mnp	YOD1	3	0.500829	0.00402879
acute mnp 3	acute	mnp	CHPF2	3	0.500822	0.00893481
acute mnp 3	acute	mnp	AFAP1	3	0.500812	0.00140828
acute mnp 3	acute	mnp	YTHDF3-AS1	3	0.500806	0.00260557
acute mnp 3	acute	mnp	PRRT4	3	0.500805	0.00123675
acute mnp 3	acute	mnp	APBB2	3	0.500804	0.00122621
acute mnp 3	acute	mnp	MIR646HG	3	0.500802	0.00156225
acute mnp 3	acute	mnp	CENPF	3	0.500801	0.00179246
acute mnp 3	acute	mnp	VCL	3	0.500801	0.0137707
acute mnp 3	acute	mnp	SYK	3	0.5008	0.0138206
acute mnp 3	acute	mnp	TRIM25	3	0.500798	0.00981738
acute mnp 3	acute	mnp	WNT11	3	0.50079	0.00117503
acute mnp 3	acute	mnp	SPACA6	3	0.500789	0.00328456
acute mnp 3	acute	mnp	PDIA5	3	0.500784	0.00271116
acute mnp 3	acute	mnp	PGPEP1	3	0.500783	0.00818657
acute mnp 3	acute	mnp	NSUN7	3	0.500782	0.00116472
acute mnp 3	acute	mnp	PLCD3	3	0.500781	0.00141531
acute mnp 3	acute	mnp	KIAA1211L	3	0.500779	0.00113406
acute mnp 3	acute	mnp	FANCB	3	0.500767	0.00200163
acute mnp 3	acute	mnp	DRC1	3	0.500766	0.00142866
acute mnp 3	acute	mnp	AL391832.3	3	0.500766	0.00150434
acute mnp 3	acute	mnp	GUCY2D	3	0.500765	0.00143849
acute mnp 3	acute	mnp	KDM4B	3	0.50076	0.00668162
acute mnp 3	acute	mnp	EPHB3	3	0.500753	0.00139506
acute mnp 3	acute	mnp	FAM83H	3	0.500743	0.00151039
acute mnp 3	acute	mnp	C2orf76	3	0.500742	0.00495367
acute mnp 3	acute	mnp	ZCCHC24	3	0.500742	0.0026905
acute mnp 3	acute	mnp	ASRGL1	3	0.500738	0.00868462
acute mnp 3	acute	mnp	GPR84	3	0.500734	0.00227641
acute mnp 3	acute	mnp	AC004865.2	3	0.500731	0.0060526
acute mnp 3	acute	mnp	APAF1	3	0.500731	0.0102183
acute mnp 3	acute	mnp	MAOA	3	0.50073	0.00118144
acute mnp 3	acute	mnp	LINC01353	3	0.500727	0.00169446
acute mnp 3	acute	mnp	ETFB	3	0.500722	0.0175942
acute mnp 3	acute	mnp	SIGLEC15	3	0.500721	0.0015452
acute mnp 3	acute	mnp	LOXHD1	3	0.500719	0.00108846
acute mnp 3	acute	mnp	LNPK	3	0.500717	0.00547252
acute mnp 3	acute	mnp	ORM1	3	0.500711	0.00130543
acute mnp 3	acute	mnp	MARC2	3	0.500701	0.0010294
acute mnp 3	acute	mnp	SEPSECS-AS1	3	0.5007	0.00342765
acute mnp 3	acute	mnp	COL9A3	3	0.500697	0.00231605
acute mnp 3	acute	mnp	ZNF697	3	0.500692	0.00136507
acute mnp 3	acute	mnp	UBE2M	3	0.500692	0.00875643
acute mnp 3	acute	mnp	AC131009.2	3	0.500692	0.00113914
acute mnp 3	acute	mnp	AL033527.5	3	0.500682	0.00155484
acute mnp 3	acute	mnp	TACSTD2	3	0.500677	0.00105753
acute mnp 3	acute	mnp	AC090114.2	3	0.500675	0.00195989
acute mnp 3	acute	mnp	HK2	3	0.500672	0.00563993
acute mnp 3	acute	mnp	AMPH	3	0.500671	0.00112653
acute mnp 3	acute	mnp	ARHGAP19	3	0.50067	0.00293856
acute mnp 3	acute	mnp	ANXA8L1	3	0.500668	0.000931962
acute mnp 3	acute	mnp	ZNF219	3	0.500666	0.00143055
acute mnp 3	acute	mnp	SSC4D	3	0.500664	0.0012412
acute mnp 3	acute	mnp	LINC02218	3	0.50066	0.00103559
acute mnp 3	acute	mnp	DHRS13	3	0.500656	0.00299874
acute mnp 3	acute	mnp	NQO1	3	0.500654	0.00150629
acute mnp 3	acute	mnp	ZFP92	3	0.500652	0.00120236
acute mnp 3	acute	mnp	CMTM8	3	0.500651	0.00168266
acute mnp 3	acute	mnp	GUCY2C	3	0.500648	0.000975246
acute mnp 3	acute	mnp	PPP1R3D	3	0.500646	0.00316512
acute mnp 3	acute	mnp	ZNF319	3	0.500644	0.00249221
acute mnp 3	acute	mnp	UHRF1	3	0.500643	0.00142533
acute mnp 3	acute	mnp	ADAMTS5	3	0.50064	0.00107699
acute mnp 3	acute	mnp	LINC01220	3	0.500637	0.00146853
acute mnp 3	acute	mnp	SPECC1	3	0.500629	0.0105142
acute mnp 3	acute	mnp	SAG	3	0.500627	0.00108906
acute mnp 3	acute	mnp	TTTY14	3	0.500625	0.00153533
acute mnp 3	acute	mnp	CXCR2	3	0.500621	0.00165553
acute mnp 3	acute	mnp	AL162718.1	3	0.500613	0.000967192
acute mnp 3	acute	mnp	RGMA	3	0.500611	0.000822099
acute mnp 3	acute	mnp	PITPNA-AS1	3	0.500604	0.0031278
acute mnp 3	acute	mnp	AC005070.3	3	0.500601	0.00159419
acute mnp 3	acute	mnp	MYOSLID	3	0.5006	0.000827132
acute mnp 3	acute	mnp	SSR4	3	0.500596	-0.00539721
acute mnp 3	acute	mnp	SPC24	3	0.500596	0.000978684
acute mnp 3	acute	mnp	PLEKHN1	3	0.500594	0.00121948
acute mnp 3	acute	mnp	LINC01954	3	0.500593	0.00121425
acute mnp 3	acute	mnp	PCOLCE2	3	0.500593	0.000822198
acute mnp 3	acute	mnp	EME2	3	0.500592	0.00297254
acute mnp 3	acute	mnp	LRRC75A	3	0.500591	0.00153329
acute mnp 3	acute	mnp	SCUBE1	3	0.50059	0.000833154
acute mnp 3	acute	mnp	FUK	3	0.500585	0.00322901
acute mnp 3	acute	mnp	DNAJC27-AS1	3	0.500584	0.00120802
acute mnp 3	acute	mnp	LPAR1	3	0.500578	0.00148028
acute mnp 3	acute	mnp	FAM124A	3	0.500567	0.000750112
acute mnp 3	acute	mnp	INTS1	3	0.500566	0.00906925
acute mnp 3	acute	mnp	SLA	3	0.500566	0.0106411
acute mnp 3	acute	mnp	AC011445.2	3	0.500563	0.00120726
acute mnp 3	acute	mnp	CECR2	3	0.500558	0.000780521
acute mnp 3	acute	mnp	DGKG	3	0.500557	0.00231409
acute mnp 3	acute	mnp	JMJD6	3	0.500553	0.0115342
acute mnp 3	acute	mnp	TGFA	3	0.500553	0.00101644
acute mnp 3	acute	mnp	AC105277.1	3	0.500552	0.000910352
acute cd4 12	acute	cd4	MALAT1	12	0.86275	1.24969
acute cd4 12	acute	cd4	MT-CO2	12	0.735614	0.654614
acute cd4 12	acute	cd4	MT-CO1	12	0.725638	0.712366
acute cd4 12	acute	cd4	PTPRC	12	0.723576	0.636952
acute cd4 12	acute	cd4	NEAT1	12	0.721481	0.73587
acute cd4 12	acute	cd4	MT-ND3	12	0.710902	0.628597
acute cd4 12	acute	cd4	MT-CO3	12	0.710207	0.648445
acute cd4 12	acute	cd4	MT-ATP6	12	0.709343	0.657227
acute cd4 12	acute	cd4	MT-CYB	12	0.706265	0.629263
acute cd4 12	acute	cd4	MT-ND1	12	0.699695	0.573093
acute cd4 12	acute	cd4	MT-ND4L	12	0.697821	0.585518
acute cd4 12	acute	cd4	MT-ND2	12	0.693871	0.540078
acute cd4 12	acute	cd4	TNFAIP3	12	0.676926	0.58282
acute cd4 12	acute	cd4	MTRNR2L12	12	0.674041	0.623029
acute cd4 12	acute	cd4	SMCHD1	12	0.672768	0.483556
acute cd4 12	acute	cd4	RNF213	12	0.67149	0.465206
acute cd4 12	acute	cd4	MT-ND5	12	0.670465	0.482784
acute cd4 12	acute	cd4	MT-ND4	12	0.668392	0.483464
acute cd4 12	acute	cd4	SF1	12	0.663852	0.458006
acute cd4 12	acute	cd4	DDX17	12	0.660896	0.454736
acute cd4 12	acute	cd4	EML4	12	0.651018	0.417214
acute cd4 12	acute	cd4	DDX5	12	0.648061	0.305384
acute cd4 12	acute	cd4	RBM39	12	0.647352	0.387959
acute cd4 12	acute	cd4	CCNL1	12	0.645963	0.41813
acute cd4 12	acute	cd4	SYNE2	12	0.641047	0.400844
acute cd4 12	acute	cd4	FUS	12	0.640669	0.408584
acute cd4 12	acute	cd4	BTG1	12	0.638267	0.281759
acute cd4 12	acute	cd4	ZFP36L2	12	0.63427	0.355644
acute cd4 12	acute	cd4	KLF6	12	0.628195	0.362353
acute cd4 12	acute	cd4	NKTR	12	0.627663	0.351941
acute cd4 12	acute	cd4	CRYBG1	12	0.627316	0.37059
acute cd4 12	acute	cd4	STK4	12	0.624541	0.328162
acute cd4 12	acute	cd4	GZMK	12	0.622898	0.41242
acute cd4 12	acute	cd4	MBNL1	12	0.622779	0.330966
acute cd4 12	acute	cd4	RSRP1	12	0.621276	0.343768
acute cd4 12	acute	cd4	CELF2	12	0.620146	0.352917
acute cd4 12	acute	cd4	MACF1	12	0.616269	0.314978
acute cd4 12	acute	cd4	PRRC2C	12	0.615566	0.306667
acute cd4 12	acute	cd4	PIK3R1	12	0.615465	0.320088
acute cd4 12	acute	cd4	SRSF7	12	0.612781	0.313896
acute cd4 12	acute	cd4	ITK	12	0.609793	0.317854
acute cd4 12	acute	cd4	STAT3	12	0.608952	0.324702
acute cd4 12	acute	cd4	ANKRD44	12	0.608198	0.303625
acute cd4 12	acute	cd4	GPRIN3	12	0.607534	0.315726
acute cd4 12	acute	cd4	USP15	12	0.607527	0.313174
acute cd4 12	acute	cd4	SRSF11	12	0.606565	0.303854
acute cd4 12	acute	cd4	TXNIP	12	0.603706	0.247404
acute cd4 12	acute	cd4	TC2N	12	0.603645	0.296989
acute cd4 12	acute	cd4	N4BP2L2	12	0.603434	0.293194
acute cd4 12	acute	cd4	ATM	12	0.603201	0.283987
acute cd4 12	acute	cd4	IL7R	12	0.602288	0.284516
acute cd4 12	acute	cd4	CDC14A	12	0.601912	0.294046
acute cd4 12	acute	cd4	SF3B1	12	0.601432	0.272562
acute cd4 12	acute	cd4	ANKRD12	12	0.600864	0.292461
acute cd4 12	acute	cd4	RORA	12	0.600313	0.296069
acute cd4 12	acute	cd4	PARP8	12	0.599901	0.27199
acute cd4 12	acute	cd4	MT-ATP8	12	0.598605	0.3224
acute cd4 12	acute	cd4	HNRNPA2B1	12	0.597866	0.208742
acute cd4 12	acute	cd4	AHNAK	12	0.597306	0.281329
acute cd4 12	acute	cd4	DDX24	12	0.595847	0.248834
acute cd4 12	acute	cd4	RIPOR2	12	0.595816	0.276447
acute cd4 12	acute	cd4	ARHGAP15	12	0.595448	0.294084
acute cd4 12	acute	cd4	SLC2A3	12	0.594938	0.301619
acute cd4 12	acute	cd4	SAMHD1	12	0.594463	0.273689
acute cd4 12	acute	cd4	SON	12	0.594094	0.201652
acute cd4 12	acute	cd4	PPP2R5C	12	0.593998	0.267964
acute cd4 12	acute	cd4	RBM25	12	0.593698	0.271315
acute cd4 12	acute	cd4	PNISR	12	0.592665	0.248262
acute cd4 12	acute	cd4	DOCK10	12	0.592603	0.262625
acute cd4 12	acute	cd4	ITGA4	12	0.592435	0.280824
acute cd4 12	acute	cd4	CBLB	12	0.592247	0.242191
acute cd4 12	acute	cd4	P2RY8	12	0.591484	0.261275
acute cd4 12	acute	cd4	UTRN	12	0.591333	0.245543
acute cd4 12	acute	cd4	INPP4B	12	0.591241	0.272835
acute cd4 12	acute	cd4	DDX6	12	0.591138	0.247551
acute cd4 12	acute	cd4	NFKBIZ	12	0.590623	0.284217
acute cd4 12	acute	cd4	STK17B	12	0.590155	0.252266
acute cd4 12	acute	cd4	OGA	12	0.590073	0.237663
acute cd4 12	acute	cd4	PAG1	12	0.588985	0.250021
acute cd4 12	acute	cd4	SMG1	12	0.5869	0.231617
acute cd4 12	acute	cd4	CAMK4	12	0.586381	0.25819
acute cd4 12	acute	cd4	PDE3B	12	0.584056	0.239701
acute cd4 12	acute	cd4	ZNF292	12	0.583471	0.236472
acute cd4 12	acute	cd4	RNF19A	12	0.583008	0.234819
acute cd4 12	acute	cd4	AKAP13	12	0.582637	0.226371
acute cd4 12	acute	cd4	S100A8	12	0.582445	0.309263
acute cd4 12	acute	cd4	S100A9	12	0.582372	0.29967
acute cd4 12	acute	cd4	KMT2E	12	0.581941	0.225809
acute cd4 12	acute	cd4	CEMIP2	12	0.577233	0.219695
acute cd4 12	acute	cd4	MT-ND6	12	0.57649	0.22886
acute cd4 12	acute	cd4	KIAA1551	12	0.576216	0.2272
acute cd4 12	acute	cd4	ADAR	12	0.575712	0.215059
acute cd4 12	acute	cd4	RNF125	12	0.573638	0.216184
acute cd4 12	acute	cd4	DYNC1H1	12	0.573553	0.206508
acute cd4 12	acute	cd4	HNRNPU	12	0.573071	0.195298
acute cd4 12	acute	cd4	SAT1	12	0.572248	0.229501
acute cd4 12	acute	cd4	JAK1	12	0.572064	0.197417
acute cd4 12	acute	cd4	CYTH1	12	0.571887	0.207873
acute cd4 12	acute	cd4	RNF149	12	0.571687	0.223719
acute cd4 12	acute	cd4	AC016831.7	12	0.571231	0.214083
acute cd4 12	acute	cd4	CD44	12	0.57122	0.197862
acute cd4 12	acute	cd4	CCNH	12	0.571189	0.208326
acute cd4 12	acute	cd4	VPS13C	12	0.570531	0.194471
acute cd4 12	acute	cd4	ZBTB20	12	0.569707	0.20503
acute cd4 12	acute	cd4	SLC38A1	12	0.569435	0.202422
acute cd4 12	acute	cd4	OGT	12	0.569433	0.189083
acute cd4 12	acute	cd4	ARID4B	12	0.569338	0.205184
acute cd4 12	acute	cd4	EPB41	12	0.569207	0.194587
acute cd4 12	acute	cd4	TNRC6B	12	0.568715	0.206016
acute cd4 12	acute	cd4	FOXP1	12	0.568483	0.215642
acute cd4 12	acute	cd4	SSH2	12	0.568424	0.21436
acute cd4 12	acute	cd4	PCM1	12	0.568419	0.184594
acute cd4 12	acute	cd4	TCF25	12	0.568226	0.190749
acute cd4 12	acute	cd4	ARGLU1	12	0.568144	0.189543
acute cd4 12	acute	cd4	BCLAF1	12	0.568065	0.193016
acute cd4 12	acute	cd4	DUSP2	12	0.567585	0.223731
acute cd4 12	acute	cd4	CASP8	12	0.56753	0.192388
acute cd4 12	acute	cd4	CD8A	12	0.566335	0.164557
acute cd4 12	acute	cd4	XIST	12	0.56625	0.205855
acute cd4 12	acute	cd4	PHF3	12	0.565959	0.184143
acute cd4 12	acute	cd4	CD69	12	0.565456	0.175702
acute cd4 12	acute	cd4	CD8B	12	0.565444	0.165434
acute cd4 12	acute	cd4	ASH1L	12	0.565261	0.182375
acute cd4 12	acute	cd4	SERINC5	12	0.564711	0.202169
acute cd4 12	acute	cd4	SRSF10	12	0.564541	0.192842
acute cd4 12	acute	cd4	SCAF11	12	0.564508	0.189217
acute cd4 12	acute	cd4	CHD1	12	0.564505	0.187394
acute cd4 12	acute	cd4	EIF3A	12	0.56444	0.185263
acute cd4 12	acute	cd4	REL	12	0.564233	0.182399
acute cd4 12	acute	cd4	MYCBP2	12	0.56393	0.189331
acute cd4 12	acute	cd4	STAT4	12	0.56392	0.184901
acute cd4 12	acute	cd4	PDE4B	12	0.563676	0.193911
acute cd4 12	acute	cd4	SPOCK2	12	0.563508	0.184965
acute cd4 12	acute	cd4	JMJD1C	12	0.563328	0.179377
acute cd4 12	acute	cd4	EPC1	12	0.563149	0.175883
acute cd4 12	acute	cd4	LNPEP	12	0.562827	0.183496
acute cd4 12	acute	cd4	AP3M2	12	0.562777	0.201395
acute cd4 12	acute	cd4	AKAP9	12	0.561956	0.181715
acute cd4 12	acute	cd4	PRKCH	12	0.561833	0.181341
acute cd4 12	acute	cd4	KMT2C	12	0.561616	0.168997
acute cd4 12	acute	cd4	SRRM2	12	0.561519	0.17423
acute cd4 12	acute	cd4	CHD2	12	0.561257	0.174036
acute cd4 12	acute	cd4	ANK3	12	0.560923	0.176961
acute cd4 12	acute	cd4	ACAP1	12	0.560547	0.177073
acute cd4 12	acute	cd4	FYB1	12	0.559829	0.139792
acute cd4 12	acute	cd4	MYH9	12	0.559822	0.163351
acute cd4 12	acute	cd4	NIPBL	12	0.559276	0.17186
acute cd4 12	acute	cd4	FNBP4	12	0.558936	0.179733
acute cd4 12	acute	cd4	RANBP2	12	0.558811	0.15883
acute cd4 12	acute	cd4	SYNE1	12	0.558734	0.15887
acute cd4 12	acute	cd4	TUT4	12	0.558292	0.175266
acute cd4 12	acute	cd4	DOCK8	12	0.558169	0.171
acute cd4 12	acute	cd4	ZC3HAV1	12	0.558095	0.182838
acute cd4 12	acute	cd4	AAK1	12	0.557942	0.183175
acute cd4 12	acute	cd4	GLG1	12	0.557933	0.174635
acute cd4 12	acute	cd4	JUN	12	0.557906	0.227366
acute cd4 12	acute	cd4	MAML2	12	0.557748	0.164136
acute cd4 12	acute	cd4	PRPF8	12	0.557439	0.171071
acute cd4 12	acute	cd4	DDX3X	12	0.557413	0.160765
acute cd4 12	acute	cd4	FYN	12	0.557079	0.155459
acute cd4 12	acute	cd4	ATRX	12	0.557049	0.177849
acute cd4 12	acute	cd4	POLR2J3-1	12	0.556311	0.146233
acute cd4 12	acute	cd4	ZRANB2	12	0.556263	0.175595
acute cd4 12	acute	cd4	PRPF4B	12	0.55605	0.164464
acute cd4 12	acute	cd4	PNN	12	0.555816	0.173169
acute cd4 12	acute	cd4	BIRC6	12	0.555772	0.153986
acute cd4 12	acute	cd4	LUC7L3	12	0.555738	0.181432
acute cd4 12	acute	cd4	HERC1	12	0.555523	0.154137
acute cd4 12	acute	cd4	MATR3-1	12	0.554933	0.155632
acute cd4 12	acute	cd4	MCL1	12	0.554824	0.163217
acute cd4 12	acute	cd4	TGFBR2	12	0.554821	0.173723
acute cd4 12	acute	cd4	CLK1	12	0.55481	0.165995
acute cd4 12	acute	cd4	TTC17	12	0.554774	0.162483
acute cd4 12	acute	cd4	CD46	12	0.554715	0.163322
acute cd4 12	acute	cd4	SFPQ	12	0.554598	0.163462
acute cd4 12	acute	cd4	KMT2A	12	0.554529	0.152663
acute cd4 12	acute	cd4	KDM6A	12	0.554416	0.149386
acute cd4 12	acute	cd4	GCC2	12	0.554197	0.16946
acute cd4 12	acute	cd4	SPTAN1	12	0.554167	0.156526
acute cd4 12	acute	cd4	XRN1	12	0.554156	0.15679
acute cd4 12	acute	cd4	ATF7IP	12	0.554054	0.143453
acute cd4 12	acute	cd4	FAM133B	12	0.553883	0.167535
acute cd4 12	acute	cd4	RNMT	12	0.553777	0.167988
acute cd4 12	acute	cd4	SMARCA2	12	0.553021	0.155937
acute cd4 12	acute	cd4	TTC14	12	0.552923	0.161752
acute cd4 12	acute	cd4	PCSK7	12	0.552863	0.157383
acute cd4 12	acute	cd4	DPYD	12	0.552669	0.164682
acute cd4 12	acute	cd4	RICTOR	12	0.552362	0.151234
acute cd4 12	acute	cd4	CNOT6L	12	0.552328	0.148767
acute cd4 12	acute	cd4	MDM4	12	0.552261	0.146569
acute cd4 12	acute	cd4	ITSN2	12	0.551374	0.151816
acute cd4 12	acute	cd4	UBXN4	12	0.551219	0.168732
acute cd4 12	acute	cd4	NCOR1	12	0.551091	0.168322
acute cd4 12	acute	cd4	ETS1	12	0.550998	0.150408
acute cd4 12	acute	cd4	DDHD1	12	0.55077	0.136524
acute cd4 12	acute	cd4	SORL1	12	0.550333	0.16606
acute cd4 12	acute	cd4	KDM5A	12	0.549692	0.143215
acute cd4 12	acute	cd4	PIAS1	12	0.549273	0.146364
acute cd4 12	acute	cd4	ARAP2	12	0.549257	0.126833
acute cd4 12	acute	cd4	TSPYL2	12	0.549234	0.136628
acute cd4 12	acute	cd4	KLF12	12	0.549031	0.13586
acute cd4 12	acute	cd4	DDX21	12	0.548971	0.172235
acute cd4 12	acute	cd4	HLA-E	12	0.54861	0.0460278
acute cd4 12	acute	cd4	IQGAP1	12	0.548413	0.153928
acute cd4 12	acute	cd4	GABPB1-AS1	12	0.54839	0.146513
acute cd4 12	acute	cd4	HNRNPH1	12	0.548277	0.14595
acute cd4 12	acute	cd4	SMARCA5	12	0.548259	0.142698
acute cd4 12	acute	cd4	CENPC	12	0.548186	0.143874
acute cd4 12	acute	cd4	FRYL	12	0.548112	0.134178
acute cd4 12	acute	cd4	KANSL1	12	0.548051	0.131969
acute cd4 12	acute	cd4	CYTIP	12	0.548019	0.152032
acute cd4 12	acute	cd4	SNRNP200	12	0.547848	0.139642
acute cd4 12	acute	cd4	MYO1F	12	0.547711	0.13945
acute cd4 12	acute	cd4	KIAA1109	12	0.547649	0.133057
acute cd4 12	acute	cd4	HELZ	12	0.547631	0.134411
acute cd4 12	acute	cd4	SFXN1	12	0.54751	0.170023
acute cd4 12	acute	cd4	ARID1B	12	0.547233	0.132142
acute cd4 12	acute	cd4	EIF4G2	12	0.547157	0.152523
acute cd4 12	acute	cd4	CD96	12	0.547096	0.154947
acute cd4 12	acute	cd4	KDM2A	12	0.546952	0.133813
acute cd4 12	acute	cd4	IKZF3	12	0.546925	0.121348
acute cd4 12	acute	cd4	CXCR4	12	0.546674	0.11838
acute cd4 12	acute	cd4	CD74	12	0.546577	0.11321
acute cd4 12	acute	cd4	EMB	12	0.546463	0.146654
acute cd4 12	acute	cd4	HELB	12	0.546275	0.134763
acute cd4 12	acute	cd4	LRBA	12	0.546196	0.131854
acute cd4 12	acute	cd4	GOLGA4	12	0.546071	0.137048
acute cd4 12	acute	cd4	RNPC3	12	0.546049	0.136628
acute cd4 12	acute	cd4	SECISBP2	12	0.545817	0.150301
acute cd4 12	acute	cd4	USP3	12	0.545683	0.151233
acute cd4 12	acute	cd4	SEPT2	12	0.5455	0.146012
acute cd4 12	acute	cd4	TNKS2	12	0.545486	0.122043
acute cd4 12	acute	cd4	LYZ	12	0.545409	0.170105
acute cd4 12	acute	cd4	CAPN7	12	0.545307	0.134432
acute cd4 12	acute	cd4	ANKRD36	12	0.545287	0.122134
acute cd4 12	acute	cd4	ANKRD36C	12	0.544986	0.119437
acute cd4 12	acute	cd4	PCNX1	12	0.544963	0.124137
acute cd4 12	acute	cd4	HUWE1	12	0.544923	0.122328
acute cd4 12	acute	cd4	ANKRD36B	12	0.544767	0.121708
acute cd4 12	acute	cd4	SREK1	12	0.544459	0.130934
acute cd4 12	acute	cd4	PHC3	12	0.544352	0.122287
acute cd4 12	acute	cd4	USP34	12	0.544092	0.123359
acute cd4 12	acute	cd4	G3BP2	12	0.544068	0.148216
acute cd4 12	acute	cd4	RALGAPA1	12	0.543863	0.128067
acute cd4 12	acute	cd4	CCL5	12	0.543781	0.175881
acute cd4 12	acute	cd4	SPG7	12	0.543724	0.132548
acute cd4 12	acute	cd4	GOLGB1	12	0.543418	0.120648
acute cd4 12	acute	cd4	SLFN5	12	0.543393	0.135571
acute cd4 12	acute	cd4	STK17A	12	0.542923	0.141272
acute cd4 12	acute	cd4	UTY	12	0.542874	0.125594
acute cd4 12	acute	cd4	NAP1L4	12	0.542613	0.134592
acute cd4 12	acute	cd4	ANKRD11	12	0.54258	0.125977
acute cd4 12	acute	cd4	CLDND1	12	0.542493	0.128432
acute cd4 12	acute	cd4	SP100	12	0.542436	0.140195
acute cd4 12	acute	cd4	STK10	12	0.54241	0.123513
acute cd4 12	acute	cd4	NEMF	12	0.542323	0.136209
acute cd4 12	acute	cd4	IL6ST	12	0.542251	0.146407
acute cd4 12	acute	cd4	CDK11A	12	0.542249	0.127025
acute cd4 12	acute	cd4	MON2	12	0.542249	0.118085
acute cd4 12	acute	cd4	ZFC3H1	12	0.542238	0.132818
acute cd4 12	acute	cd4	ROCK1	12	0.542064	0.133498
acute cd4 12	acute	cd4	MBP	12	0.54185	0.14156
acute cd4 12	acute	cd4	NOP58	12	0.541844	0.143492
acute cd4 12	acute	cd4	PRKDC	12	0.54179	0.125617
acute cd4 12	acute	cd4	CD55	12	0.541494	0.144857
acute cd4 12	acute	cd4	TUBA1A	12	0.541411	0.164627
acute cd4 12	acute	cd4	DHX36	12	0.541027	0.129188
acute cd4 12	acute	cd4	GBP5	12	0.541024	0.128267
acute cd4 12	acute	cd4	SYTL3	12	0.540893	0.128052
acute cd4 12	acute	cd4	IL10RA	12	0.540887	0.138722
acute cd4 12	acute	cd4	RBM33	12	0.540769	0.11524
acute cd4 12	acute	cd4	UBE3A	12	0.540732	0.131414
acute cd4 12	acute	cd4	TGOLN2	12	0.540614	0.13106
acute cd4 12	acute	cd4	CD84	12	0.540539	0.109945
acute cd4 12	acute	cd4	USP47	12	0.540465	0.114662
acute cd4 12	acute	cd4	BCL11B	12	0.540426	0.120853
acute cd4 12	acute	cd4	ATP8A1	12	0.54031	0.10315
acute cd4 12	acute	cd4	RLF	12	0.540305	0.110011
acute cd4 12	acute	cd4	CLEC2D	12	0.540271	0.133335
acute cd4 12	acute	cd4	PARP15	12	0.540224	0.109161
acute cd4 12	acute	cd4	TRA2A	12	0.540212	0.125881
acute cd4 12	acute	cd4	PKN2	12	0.540136	0.108564
acute cd4 12	acute	cd4	IKZF1	12	0.539965	0.143593
acute cd4 12	acute	cd4	DUSP1	12	0.539899	0.137075
acute cd4 12	acute	cd4	LPP	12	0.53985	0.115792
acute cd4 12	acute	cd4	GPATCH8	12	0.539827	0.120498
acute cd4 12	acute	cd4	ZNF207	12	0.539742	0.138554
acute cd4 12	acute	cd4	RBM5	12	0.539621	0.106904
acute cd4 12	acute	cd4	AKNA	12	0.539535	0.114884
acute cd4 12	acute	cd4	CCNT1	12	0.539371	0.113239
acute cd4 12	acute	cd4	PRPF38B	12	0.539307	0.128536
acute cd4 12	acute	cd4	PTBP3	12	0.539024	0.120238
acute cd4 12	acute	cd4	SLFN12L	12	0.538769	0.107053
acute cd4 12	acute	cd4	PELI1	12	0.538767	0.136907
acute cd4 12	acute	cd4	AFF4	12	0.538747	0.116617
acute cd4 12	acute	cd4	HIF1A	12	0.538744	0.128622
acute cd4 12	acute	cd4	CAND1	12	0.538731	0.114486
acute cd4 12	acute	cd4	CEP95	12	0.538656	0.106202
acute cd4 12	acute	cd4	PAFAH1B1	12	0.53852	0.122854
acute cd4 12	acute	cd4	KDM4C	12	0.538454	0.110058
acute cd4 12	acute	cd4	BAZ2A	12	0.538298	0.112192
acute cd4 12	acute	cd4	CDK17	12	0.538231	0.108141
acute cd4 12	acute	cd4	COPA	12	0.538228	0.107253
acute cd4 12	acute	cd4	TAPBP	12	0.538131	0.129327
acute cd4 12	acute	cd4	NR4A2	12	0.537973	0.106887
acute cd4 12	acute	cd4	HECTD1	12	0.537911	0.12515
acute cd4 12	acute	cd4	PARP14	12	0.537807	0.104323
acute cd4 12	acute	cd4	ADAM10	12	0.537703	0.115352
acute cd4 12	acute	cd4	SETX	12	0.537668	0.110433
acute cd4 12	acute	cd4	BPTF	12	0.537416	0.112912
acute cd4 12	acute	cd4	SPAG9	12	0.537374	0.102166
acute cd4 12	acute	cd4	CYLD	12	0.537339	0.132286
acute cd4 12	acute	cd4	SENP6	12	0.537131	0.114591
acute cd4 12	acute	cd4	ATP2B1	12	0.537028	0.120905
acute cd4 12	acute	cd4	NR3C1	12	0.537021	0.134665
acute cd4 12	acute	cd4	SRSF4	12	0.53696	0.126898
acute cd4 12	acute	cd4	ZMYM2	12	0.536952	0.11049
acute cd4 12	acute	cd4	WNK1	12	0.5368	0.109927
acute cd4 12	acute	cd4	AC119396.1	12	0.536791	0.113759
acute cd4 12	acute	cd4	SPTBN1	12	0.536776	0.105312
acute cd4 12	acute	cd4	PTPN4	12	0.536748	0.113969
acute cd4 12	acute	cd4	VPS13A	12	0.536726	0.104169
acute cd4 12	acute	cd4	INPP5D	12	0.536659	0.106266
acute cd4 12	acute	cd4	CNST	12	0.536413	0.125404
acute cd4 12	acute	cd4	MTR	12	0.536359	0.111075
acute cd4 12	acute	cd4	KAT6A	12	0.536342	0.103839
acute cd4 12	acute	cd4	KPNB1	12	0.536169	0.12058
acute cd4 12	acute	cd4	ATG2A	12	0.53613	0.0980875
acute cd4 12	acute	cd4	ADGRE5	12	0.536088	0.136817
acute cd4 12	acute	cd4	CEP350	12	0.53601	0.104497
acute cd4 12	acute	cd4	RPS6KA5	12	0.535893	0.107745
acute cd4 12	acute	cd4	PPP1R12A	12	0.535732	0.119739
acute cd4 12	acute	cd4	YME1L1	12	0.535572	0.123523
acute cd4 12	acute	cd4	SARAF	12	0.535412	0.044611
acute cd4 12	acute	cd4	DNAJB14	12	0.535284	0.111468
acute cd4 12	acute	cd4	ADAM19	12	0.535239	0.11396
acute cd4 12	acute	cd4	TMEM131L	12	0.535103	0.10516
acute cd4 12	acute	cd4	TRPM7	12	0.534995	0.100889
acute cd4 12	acute	cd4	RBL2	12	0.534968	0.117851
acute cd4 12	acute	cd4	CDK13	12	0.534857	0.094068
acute cd4 12	acute	cd4	ITGAL	12	0.534841	0.103023
acute cd4 12	acute	cd4	ZNF644	12	0.53479	0.106999
acute cd4 12	acute	cd4	WSB1	12	0.534738	0.12336
acute cd4 12	acute	cd4	B4GALT1	12	0.534676	0.0921732
acute cd4 12	acute	cd4	PPP1R16B	12	0.534629	0.0903149
acute cd4 12	acute	cd4	DMTF1	12	0.534601	0.0970968
acute cd4 12	acute	cd4	PHIP	12	0.534436	0.11846
acute cd4 12	acute	cd4	LCP1	12	0.534434	0.108141
acute cd4 12	acute	cd4	BTAF1	12	0.534148	0.0912009
acute cd4 12	acute	cd4	SLC38A2	12	0.533998	0.101226
acute cd4 12	acute	cd4	PDE4D	12	0.533912	0.124348
acute cd4 12	acute	cd4	MARCH6	12	0.5339	0.0985587
acute cd4 12	acute	cd4	LONP2	12	0.533841	0.105967
acute cd4 12	acute	cd4	NELL2	12	0.533659	0.104399
acute cd4 12	acute	cd4	FOS	12	0.533653	0.14186
acute cd4 12	acute	cd4	RB1CC1	12	0.533631	0.0987926
acute cd4 12	acute	cd4	CCNT2	12	0.533478	0.0930663
acute cd4 12	acute	cd4	FTX	12	0.533368	0.0902109
acute cd4 12	acute	cd4	PUM2	12	0.533312	0.101458
acute cd4 12	acute	cd4	ARL4C	12	0.533298	0.110957
acute cd4 12	acute	cd4	ODF2L	12	0.53321	0.107211
acute cd4 12	acute	cd4	VCP	12	0.533109	0.11927
acute cd4 12	acute	cd4	AP1G1	12	0.533053	0.0916409
acute cd4 12	acute	cd4	RIOK3	12	0.53298	0.106609
acute cd4 12	acute	cd4	RABGAP1L	12	0.532904	0.0977409
acute cd4 12	acute	cd4	ZNF331	12	0.532809	0.100834
acute cd4 12	acute	cd4	PTPN1	12	0.532801	0.112901
acute cd4 12	acute	cd4	NSD1	12	0.532793	0.100269
acute cd4 12	acute	cd4	OFD1	12	0.532744	0.104589
acute cd4 12	acute	cd4	NLRP1	12	0.532717	0.0941347
acute cd4 12	acute	cd4	FNBP1	12	0.532716	0.117381
acute cd4 12	acute	cd4	PPP1R10	12	0.532663	0.0935601
acute cd4 12	acute	cd4	YIPF4	12	0.532634	0.105116
acute cd4 12	acute	cd4	UBR5	12	0.532428	0.0945043
acute cd4 12	acute	cd4	CDK12	12	0.532348	0.0955407
acute cd4 12	acute	cd4	CELF1	12	0.532317	0.0970035
acute cd4 12	acute	cd4	WDR43	12	0.532251	0.102107
acute cd4 12	acute	cd4	STX16	12	0.532229	0.0992883
acute cd4 12	acute	cd4	BRWD1	12	0.532199	0.10363
acute cd4 12	acute	cd4	ELF1	12	0.532183	0.110851
acute cd4 12	acute	cd4	TRIM22	12	0.53218	0.118314
acute cd4 12	acute	cd4	PRKX	12	0.532159	0.104569
acute cd4 12	acute	cd4	TMC8	12	0.53215	0.113668
acute cd4 12	acute	cd4	LUC7L2	12	0.532132	0.108272
acute cd4 12	acute	cd4	ZNF638	12	0.532102	0.099829
acute cd4 12	acute	cd4	PPP4R3B	12	0.532053	0.105414
acute cd4 12	acute	cd4	SETD2	12	0.532045	0.0906148
acute cd4 12	acute	cd4	EXOC4	12	0.532031	0.0979441
acute cd4 12	acute	cd4	PJA2	12	0.531972	0.0901392
acute cd4 12	acute	cd4	ATP2B4	12	0.531794	0.0976453
acute cd4 12	acute	cd4	PDCD6IP	12	0.531769	0.10359
acute cd4 12	acute	cd4	ACIN1	12	0.531623	0.093958
acute cd4 12	acute	cd4	LENG8	12	0.531596	0.100823
acute cd4 12	acute	cd4	RUNX1	12	0.531594	0.0985693
acute cd4 12	acute	cd4	VMP1	12	0.53154	0.10625
acute cd4 12	acute	cd4	MPHOSPH8	12	0.531479	0.118478
acute cd4 12	acute	cd4	FOSB	12	0.531452	0.0845294
acute cd4 12	acute	cd4	NUFIP2	12	0.531442	0.0883184
acute cd4 12	acute	cd4	DENND4A	12	0.5312	0.0850598
acute cd4 12	acute	cd4	MKLN1	12	0.53119	0.0914414
acute cd4 12	acute	cd4	SESN3	12	0.531179	0.119037
acute cd4 12	acute	cd4	CAST	12	0.531125	0.122366
acute cd4 12	acute	cd4	AP3B1	12	0.531111	0.0959243
acute cd4 12	acute	cd4	NSF	12	0.531044	0.0804957
acute cd4 12	acute	cd4	PAK2	12	0.531032	0.112452
acute cd4 12	acute	cd4	ABLIM1	12	0.531016	0.112173
acute cd4 12	acute	cd4	ZNF800	12	0.531003	0.103631
acute cd4 12	acute	cd4	JAK3	12	0.530756	0.115625
acute cd4 12	acute	cd4	BCL2	12	0.530725	0.114506
acute cd4 12	acute	cd4	CHD8	12	0.530702	0.0880876
acute cd4 12	acute	cd4	STK38	12	0.530638	0.108342
acute cd4 12	acute	cd4	ATAD2B	12	0.530554	0.0853824
acute cd4 12	acute	cd4	SH2D1A	12	0.530496	0.0893402
acute cd4 12	acute	cd4	DIP2A	12	0.53037	0.0846696
acute cd4 12	acute	cd4	MED23	12	0.530324	0.0832413
acute cd4 12	acute	cd4	NPIPB5	12	0.530209	0.080398
acute cd4 12	acute	cd4	HMGB1	12	0.53019	0.0263316
acute cd4 12	acute	cd4	SYNRG	12	0.530188	0.0956273
acute cd4 12	acute	cd4	IFI44L	12	0.530171	0.120748
acute cd4 12	acute	cd4	IFRD1	12	0.530151	0.100552
acute cd4 12	acute	cd4	ZZEF1	12	0.530101	0.0828257
acute cd4 12	acute	cd4	PRDM2	12	0.530046	0.0841527
acute cd4 12	acute	cd4	ATP9B	12	0.529895	0.0835082
acute cd4 12	acute	cd4	DENND4C	12	0.52987	0.0836605
acute cd4 12	acute	cd4	TLE4	12	0.529863	0.0929206
acute cd4 12	acute	cd4	TAX1BP1	12	0.529774	0.112996
acute cd4 12	acute	cd4	SNRK	12	0.529691	0.0846974
acute cd4 12	acute	cd4	RAPGEF6	12	0.529608	0.0843508
acute cd4 12	acute	cd4	MAN2A1	12	0.529497	0.0869731
acute cd4 12	acute	cd4	TRANK1	12	0.529466	0.0856999
acute cd4 12	acute	cd4	TPR	12	0.529461	0.116303
acute cd4 12	acute	cd4	FAM13B	12	0.529409	0.0820852
acute cd4 12	acute	cd4	NCKAP1L	12	0.52938	0.0974729
acute cd4 12	acute	cd4	SERINC1	12	0.529355	0.10416
acute cd4 12	acute	cd4	ZNF708	12	0.529313	0.0802025
acute cd4 12	acute	cd4	PPP1CB	12	0.52926	0.096555
acute cd4 12	acute	cd4	APOL6	12	0.52926	0.0919042
acute cd4 12	acute	cd4	EPS15	12	0.529222	0.0838986
acute cd4 12	acute	cd4	MIA3	12	0.529155	0.0906695
acute cd4 12	acute	cd4	LBR	12	0.529153	0.096034
acute cd4 12	acute	cd4	CLASP2	12	0.529087	0.0788621
acute cd4 12	acute	cd4	SRRM1	12	0.529086	0.0958694
acute cd4 12	acute	cd4	USP9X	12	0.529065	0.0806347
acute cd4 12	acute	cd4	YTHDC1	12	0.529003	0.100139
acute cd4 12	acute	cd4	ATXN1	12	0.528977	0.0824047
acute cd4 12	acute	cd4	SFI1	12	0.528884	0.0834318
acute cd4 12	acute	cd4	NPEPPS	12	0.528858	0.0966259
acute cd4 12	acute	cd4	ERN1	12	0.528848	0.105109
acute cd4 12	acute	cd4	GTF2I	12	0.528812	0.0840475
acute cd4 12	acute	cd4	NCOA3	12	0.528811	0.0857032
acute cd4 12	acute	cd4	GPR174	12	0.528805	0.0830147
acute cd4 12	acute	cd4	NFATC2IP	12	0.528777	0.0900986
acute cd4 12	acute	cd4	RC3H1	12	0.528681	0.0929799
acute cd4 12	acute	cd4	RBM34	12	0.52864	0.0848336
acute cd4 12	acute	cd4	USP11	12	0.528525	0.0821142
acute cd4 12	acute	cd4	UBR4	12	0.528513	0.0823431
acute cd4 12	acute	cd4	FAM160B1	12	0.528493	0.0805904
acute cd4 12	acute	cd4	ARIH1	12	0.528462	0.0789886
acute cd4 12	acute	cd4	ERAP2	12	0.528446	0.0947528
acute cd4 12	acute	cd4	PRRC2B	12	0.528423	0.0833326
acute cd4 12	acute	cd4	NLRC5	12	0.528395	0.0896048
acute cd4 12	acute	cd4	RIF1	12	0.52837	0.0822103
acute cd4 12	acute	cd4	TIPARP	12	0.528306	0.0785183
acute cd4 12	acute	cd4	PRPF3	12	0.527981	0.081174
acute cd4 12	acute	cd4	KAT6B	12	0.527829	0.0807022
acute cd4 12	acute	cd4	TRIM73	12	0.527692	0.0798204
acute cd4 12	acute	cd4	SLC4A7	12	0.527537	0.0862304
acute cd4 12	acute	cd4	ACTR2	12	0.527519	0.103976
acute cd4 12	acute	cd4	ARFGEF1	12	0.527492	0.076323
acute cd4 12	acute	cd4	IDS	12	0.527434	0.101637
acute cd4 12	acute	cd4	SUPT5H	12	0.5273	0.0927671
acute cd4 12	acute	cd4	USP36	12	0.527299	0.0896378
acute cd4 12	acute	cd4	PPP4R3A	12	0.527294	0.0803661
acute cd4 12	acute	cd4	TCF12	12	0.527291	0.0810523
acute cd4 12	acute	cd4	TNIK	12	0.527239	0.101493
acute cd4 12	acute	cd4	YTHDC2	12	0.527187	0.0816416
acute cd4 12	acute	cd4	PUM1	12	0.527166	0.0818807
acute cd4 12	acute	cd4	CDK6	12	0.527165	0.0921185
acute cd4 12	acute	cd4	MYBL1	12	0.527145	0.0717238
acute cd4 12	acute	cd4	VPS13B	12	0.527141	0.0742118
acute cd4 12	acute	cd4	CUL5	12	0.527132	0.0901557
acute cd4 12	acute	cd4	BOD1L1	12	0.527127	0.0769324
acute cd4 12	acute	cd4	SUPV3L1	12	0.527081	0.0796509
acute cd4 12	acute	cd4	PPP3CC	12	0.526943	0.103795
acute cd4 12	acute	cd4	CAPRIN1	12	0.526932	0.0876194
acute cd4 12	acute	cd4	SNIP1	12	0.526893	0.0747898
acute cd4 12	acute	cd4	TMEM63A	12	0.526849	0.0814647
acute cd4 12	acute	cd4	NFAT5	12	0.526841	0.0759425
acute cd4 12	acute	cd4	STAG2	12	0.526828	0.0853762
acute cd4 12	acute	cd4	GPCPD1	12	0.526806	0.0826807
acute cd4 12	acute	cd4	SH3KBP1	12	0.526786	0.0996409
acute cd4 12	acute	cd4	NLRC3	12	0.526734	0.0852211
acute cd4 12	acute	cd4	LYST	12	0.526729	0.0719749
acute cd4 12	acute	cd4	NUP214	12	0.526729	0.0786108
acute cd4 12	acute	cd4	TPP2	12	0.526714	0.0901661
acute cd4 12	acute	cd4	FOXJ3	12	0.526691	0.074689
acute cd4 12	acute	cd4	DICER1	12	0.526646	0.0760116
acute cd4 12	acute	cd4	AFF1	12	0.526602	0.0800632
acute cd4 12	acute	cd4	NUP98	12	0.526574	0.0803543
acute cd4 12	acute	cd4	RASA2	12	0.526547	0.0858519
acute cd4 12	acute	cd4	EZR	12	0.526533	0.104442
acute cd4 12	acute	cd4	MORC3	12	0.526465	0.088639
acute cd4 12	acute	cd4	DENND6A	12	0.526409	0.0755553
acute cd4 12	acute	cd4	IRF1	12	0.526329	0.105353
acute cd4 12	acute	cd4	FAM129A	12	0.526277	0.0843881
acute cd4 12	acute	cd4	TM9SF2	12	0.526268	0.0901034
acute cd4 12	acute	cd4	PATJ	12	0.526188	0.068882
acute cd4 12	acute	cd4	POLR2A	12	0.526153	0.0819834
acute cd4 12	acute	cd4	LRPPRC	12	0.526108	0.0851831
acute cd4 12	acute	cd4	CCDC84	12	0.525989	0.0716756
acute cd4 12	acute	cd4	BTG2	12	0.525945	0.0982815
acute cd4 12	acute	cd4	MSI2	12	0.525914	0.0836394
acute cd4 12	acute	cd4	ITCH	12	0.525908	0.0712689
acute cd4 12	acute	cd4	UBR2	12	0.525838	0.085216
acute cd4 12	acute	cd4	ZNF451	12	0.525821	0.0698557
acute cd4 12	acute	cd4	ARID2	12	0.525744	0.0748721
acute cd4 12	acute	cd4	CFLAR	12	0.525724	0.0992763
acute cd4 12	acute	cd4	TRIP12	12	0.525675	0.0757212
acute cd4 12	acute	cd4	TRIM38	12	0.525632	0.0772426
acute cd4 12	acute	cd4	DDX60L	12	0.525628	0.0774855
acute cd4 12	acute	cd4	NECAP1	12	0.525572	0.0793999
acute cd4 12	acute	cd4	BBX	12	0.525521	0.0939174
acute cd4 12	acute	cd4	UBQLN1	12	0.525469	0.0790819
acute cd4 12	acute	cd4	RBM6	12	0.52544	0.0814758
acute cd4 12	acute	cd4	CNTRL	12	0.525392	0.0818299
acute cd4 12	acute	cd4	NCOA2	12	0.525387	0.0638945
acute cd4 12	acute	cd4	PHTF2	12	0.525278	0.0886872
acute cd4 12	acute	cd4	GOLGA8B	12	0.525268	0.0734893
acute cd4 12	acute	cd4	XPO1	12	0.525208	0.0812243
acute cd4 12	acute	cd4	BDP1	12	0.525185	0.0868588
acute cd4 12	acute	cd4	ZNF431	12	0.525148	0.0769716
acute cd4 12	acute	cd4	SATB1	12	0.525148	0.105074
acute cd4 12	acute	cd4	TAOK3	12	0.525137	0.0973136
acute cd4 12	acute	cd4	PRDM1	12	0.525075	0.0969065
acute cd4 12	acute	cd4	MARCH7	12	0.525056	0.0775646
acute cd4 12	acute	cd4	GPBP1	12	0.525037	0.104675
acute cd4 12	acute	cd4	MBTPS1	12	0.525016	0.0751168
acute cd4 12	acute	cd4	ATAD2	12	0.524993	0.0669942
acute cd4 12	acute	cd4	FAM172A	12	0.524979	0.0777542
acute cd4 12	acute	cd4	EP300	12	0.52497	0.0691677
acute cd4 12	acute	cd4	RFC1	12	0.52495	0.0895246
acute cd4 12	acute	cd4	NIN	12	0.524943	0.0655062
acute cd4 12	acute	cd4	AVL9	12	0.524918	0.0711797
acute cd4 12	acute	cd4	SIDT1	12	0.524905	0.0687926
acute cd4 12	acute	cd4	DHX9	12	0.524897	0.0793769
acute cd4 12	acute	cd4	EDEM3	12	0.524835	0.0814192
acute cd4 12	acute	cd4	ITGB1	12	0.524822	0.125258
acute cd4 12	acute	cd4	MED17	12	0.524808	0.0731351
acute cd4 12	acute	cd4	DGKA	12	0.524763	0.102519
acute cd4 12	acute	cd4	RAB3GAP2	12	0.524738	0.0725286
acute cd4 12	acute	cd4	SLC7A5	12	0.524726	0.0641164
acute cd4 12	acute	cd4	GLS	12	0.524693	0.067378
acute cd4 12	acute	cd4	AC245014.3	12	0.524554	0.0831725
acute cd4 12	acute	cd4	DDX3Y	12	0.524546	0.0794986
acute cd4 12	acute	cd4	DCAF8	12	0.524536	0.0760885
acute cd4 12	acute	cd4	MDN1	12	0.524533	0.0672903
acute cd4 12	acute	cd4	PRKAA1	12	0.524524	0.0741216
acute cd4 12	acute	cd4	IVNS1ABP	12	0.524517	0.0798708
acute cd4 12	acute	cd4	TAOK1	12	0.524512	0.0721565
acute cd4 12	acute	cd4	BRAF	12	0.524436	0.0689721
acute cd4 12	acute	cd4	HSPA9	12	0.524428	0.103848
acute cd4 12	acute	cd4	FKBP5	12	0.524286	0.0890512
acute cd4 12	acute	cd4	PLEC	12	0.52426	0.0821978
acute cd4 12	acute	cd4	MTMR6	12	0.52425	0.0682116
acute cd4 12	acute	cd4	SCAF8	12	0.524233	0.0700024
acute cd4 12	acute	cd4	ITGA6	12	0.5241	0.0836457
acute cd4 12	acute	cd4	EIF2AK2	12	0.524057	0.0973347
acute cd4 12	acute	cd4	JPX	12	0.524053	0.0892204
acute cd4 12	acute	cd4	LUC7L	12	0.524035	0.073175
acute cd4 12	acute	cd4	USP8	12	0.524032	0.0779904
acute cd4 12	acute	cd4	KIDINS220	12	0.524027	0.0685268
acute cd4 12	acute	cd4	EHMT1	12	0.523996	0.0743201
acute cd4 12	acute	cd4	STT3B	12	0.523948	0.0864906
acute cd4 12	acute	cd4	ELP2	12	0.523933	0.080532
acute cd4 12	acute	cd4	CRY1	12	0.523925	0.0781485
acute cd4 12	acute	cd4	DIP2B	12	0.523916	0.0723195
acute cd4 12	acute	cd4	MIAT	12	0.523908	0.0710999
acute cd4 12	acute	cd4	VPS13D	12	0.523895	0.0697414
acute cd4 12	acute	cd4	MAP3K2	12	0.523847	0.0667857
acute cd4 12	acute	cd4	AGTPBP1	12	0.523783	0.0698986
acute cd4 12	acute	cd4	OXNAD1	12	0.523738	0.100973
acute cd4 12	acute	cd4	SMC5	12	0.52368	0.0783027
acute cd4 12	acute	cd4	CREBZF	12	0.523614	0.0748475
acute cd4 12	acute	cd4	SEC24B	12	0.523554	0.0660956
acute cd4 12	acute	cd4	CLTC	12	0.523527	0.0718913
acute cd4 12	acute	cd4	PPM1B	12	0.523514	0.0799155
acute cd4 12	acute	cd4	USP33	12	0.523504	0.0736615
acute cd4 12	acute	cd4	TSC22D3	12	0.523461	0.0282563
acute cd4 12	acute	cd4	AQR	12	0.523393	0.0685413
acute cd4 12	acute	cd4	TMPO	12	0.523382	0.0777871
acute cd4 12	acute	cd4	CTDSPL2	12	0.523364	0.064249
acute cd4 12	acute	cd4	TAF15	12	0.523362	0.087103
acute cd4 12	acute	cd4	SACM1L	12	0.52336	0.0677439
acute cd4 12	acute	cd4	ATG13	12	0.523329	0.074036
acute cd4 12	acute	cd4	LPIN1	12	0.523284	0.075348
acute cd4 12	acute	cd4	ELMO1	12	0.523174	0.081946
acute cd4 12	acute	cd4	SLC9A8	12	0.523079	0.0683068
acute cd4 12	acute	cd4	WHAMM	12	0.523022	0.0867372
acute cd4 12	acute	cd4	NCL	12	0.523018	0.0713357
acute cd4 12	acute	cd4	RIC1	12	0.523008	0.0711251
acute cd4 12	acute	cd4	PPP6R3	12	0.522995	0.0734589
acute cd4 12	acute	cd4	FNDC3A	12	0.522985	0.067557
acute cd4 12	acute	cd4	ST3GAL1	12	0.522927	0.0882871
acute cd4 12	acute	cd4	WIPF1	12	0.522926	0.087504
acute cd4 12	acute	cd4	MBD5	12	0.522865	0.0771173
acute cd4 12	acute	cd4	SLC20A1	12	0.52286	0.0660498
acute cd4 12	acute	cd4	OPA1	12	0.522827	0.0684187
acute cd4 12	acute	cd4	NCOA7	12	0.522748	0.086725
acute cd4 12	acute	cd4	TMEM165	12	0.522743	0.080249
acute cd4 12	acute	cd4	AC016831.5	12	0.522739	0.0617339
acute cd4 12	acute	cd4	RSRC2	12	0.522734	0.0893798
acute cd4 12	acute	cd4	MALT1	12	0.522689	0.0761079
acute cd4 12	acute	cd4	DHX15	12	0.522664	0.073586
acute cd4 12	acute	cd4	ILF3	12	0.522661	0.0959024
acute cd4 12	acute	cd4	CNOT4	12	0.522655	0.0749124
acute cd4 12	acute	cd4	AHCTF1	12	0.522625	0.0603269
acute cd4 12	acute	cd4	PARP4	12	0.522622	0.0634126
acute cd4 12	acute	cd4	TMF1	12	0.522551	0.0821354
acute cd4 12	acute	cd4	PTPN22	12	0.522542	0.0689578
acute cd4 12	acute	cd4	ITPR2	12	0.522527	0.0632548
acute cd4 12	acute	cd4	IQGAP2	12	0.522511	0.0776209
acute cd4 12	acute	cd4	AGO3	12	0.522476	0.0685731
acute cd4 12	acute	cd4	DOCK2	12	0.522469	0.0748487
acute cd4 12	acute	cd4	SNRNP70	12	0.522446	0.0970661
acute cd4 12	acute	cd4	ENTPD4	12	0.522385	0.0709575
acute cd4 12	acute	cd4	ANKRD17	12	0.522384	0.0635623
acute cd4 12	acute	cd4	ACAP2	12	0.522282	0.0988547
acute cd4 12	acute	cd4	IFNG-AS1	12	0.522269	0.0497115
acute cd4 12	acute	cd4	FIP1L1	12	0.522263	0.0834668
acute cd4 12	acute	cd4	THADA	12	0.522124	0.0620591
acute cd4 12	acute	cd4	LMBR1	12	0.522121	0.0695263
acute cd4 12	acute	cd4	KLRD1	12	0.52206	0.0482633
acute cd4 12	acute	cd4	STAT1	12	0.522036	0.096451
acute cd4 12	acute	cd4	EDRF1	12	0.522023	0.0685286
acute cd4 12	acute	cd4	RASGRP1	12	0.521964	0.0728082
acute cd4 12	acute	cd4	GABARAPL1	12	0.521942	0.0630582
acute cd4 12	acute	cd4	MBNL2	12	0.521932	0.0628568
acute cd4 12	acute	cd4	ZBTB11	12	0.521921	0.0586565
acute cd4 12	acute	cd4	EP400	12	0.521906	0.0641231
acute cd4 12	acute	cd4	PDXDC1	12	0.521884	0.0718717
acute cd4 12	acute	cd4	CDC42SE2	12	0.521869	0.0902158
acute cd4 12	acute	cd4	MUC20-OT1	12	0.521843	0.0730104
acute cd4 12	acute	cd4	RAD21	12	0.521829	0.0910289
acute cd4 12	acute	cd4	NUP58	12	0.521804	0.0755637
acute cd4 12	acute	cd4	IREB2	12	0.521798	0.0698035
acute cd4 12	acute	cd4	ARHGEF7	12	0.521792	0.0662672
acute cd4 12	acute	cd4	FBXO3	12	0.521787	0.0718186
acute cd4 12	acute	cd4	TAGAP	12	0.521769	0.0859806
acute cd4 12	acute	cd4	MECP2	12	0.521751	0.0787267
acute cd4 12	acute	cd4	JUNB	12	0.521723	0.0379659
acute cd4 12	acute	cd4	FAM91A1	12	0.521706	0.054336
acute cd4 12	acute	cd4	USP16	12	0.521679	0.0878551
acute cd4 12	acute	cd4	SPEN	12	0.521643	0.0592041
acute cd4 12	acute	cd4	KLHL24	12	0.521631	0.0681369
acute cd4 12	acute	cd4	DENND1B	12	0.52159	0.0673745
acute cd4 12	acute	cd4	SEL1L	12	0.521518	0.0657966
acute cd4 12	acute	cd4	SHPRH	12	0.521512	0.0647273
acute cd4 12	acute	cd4	SENP7	12	0.521493	0.0648598
acute cd4 12	acute	cd4	TACC1	12	0.521486	0.069496
acute cd4 12	acute	cd4	SGTB	12	0.521436	0.0779868
acute cd4 12	acute	cd4	ARID5B	12	0.521415	0.107564
acute cd4 12	acute	cd4	MED13	12	0.521367	0.0588317
acute cd4 12	acute	cd4	LCOR	12	0.521351	0.0660199
acute cd4 12	acute	cd4	CCNL2	12	0.521318	0.0704414
acute cd4 12	acute	cd4	XAF1	12	0.521316	0.0920839
acute cd4 12	acute	cd4	PBXIP1	12	0.521304	0.0908191
acute cd4 12	acute	cd4	RALGAPB	12	0.521296	0.0563334
acute cd4 12	acute	cd4	FBXL20	12	0.521283	0.0573509
acute cd4 12	acute	cd4	DYM	12	0.521277	0.0713121
acute cd4 12	acute	cd4	EPM2AIP1	12	0.521266	0.0619896
acute cd4 12	acute	cd4	ATR	12	0.521199	0.0612193
acute cd4 12	acute	cd4	MARK3	12	0.521181	0.0630222
acute cd4 12	acute	cd4	ERBIN	12	0.521145	0.0649548
acute cd4 12	acute	cd4	CSNK1D	12	0.521143	0.0713311
acute cd4 12	acute	cd4	TRIM56	12	0.521082	0.0600682
acute cd4 12	acute	cd4	ATG14	12	0.521061	0.0633802
acute cd4 12	acute	cd4	SETD5	12	0.521048	0.0616747
acute cd4 12	acute	cd4	HBS1L	12	0.520996	0.0707342
acute cd4 12	acute	cd4	RNF216	12	0.520945	0.0784457
acute cd4 12	acute	cd4	BSDC1	12	0.520941	0.0748762
acute cd4 12	acute	cd4	CCDC88C	12	0.520896	0.0687404
acute cd4 12	acute	cd4	VTI1A	12	0.520884	0.0693494
acute cd4 12	acute	cd4	TNKS	12	0.520839	0.0577313
acute cd4 12	acute	cd4	HSPA5	12	0.520823	0.103565
acute cd4 12	acute	cd4	PIK3R5	12	0.520795	0.0636611
acute cd4 12	acute	cd4	BTBD9	12	0.520781	0.0546408
acute cd4 12	acute	cd4	GON4L	12	0.520778	0.0758811
acute cd4 12	acute	cd4	SFSWAP	12	0.520749	0.0788558
acute cd4 12	acute	cd4	NUMA1	12	0.520732	0.0638478
acute cd4 12	acute	cd4	NDE1	12	0.520692	0.0748335
acute cd4 12	acute	cd4	LCP2	12	0.520687	0.0892878
acute cd4 12	acute	cd4	KIAA1468	12	0.520685	0.0598172
acute cd4 12	acute	cd4	PSMA3-AS1	12	0.520678	0.0784915
acute cd4 12	acute	cd4	CLK4	12	0.520647	0.0661543
acute cd4 12	acute	cd4	SLF1	12	0.520581	0.0665399
acute cd4 12	acute	cd4	ZDHHC20	12	0.520574	0.0624695
acute cd4 12	acute	cd4	H3F3B	12	0.520478	-0.018789
acute cd4 12	acute	cd4	INO80D	12	0.520478	0.0608403
acute cd4 12	acute	cd4	ASCC3	12	0.520406	0.063403
acute cd4 12	acute	cd4	MTMR3	12	0.52037	0.0570156
acute cd4 12	acute	cd4	GTF3C1	12	0.520347	0.0539205
acute cd4 12	acute	cd4	SERPINB9	12	0.520329	0.0622372
acute cd4 12	acute	cd4	PYHIN1	12	0.52031	0.0610831
acute cd4 12	acute	cd4	CCAR1	12	0.520254	0.07501
acute cd4 12	acute	cd4	IFI16	12	0.520194	0.0870792
acute cd4 12	acute	cd4	RAF1	12	0.520171	0.0654634
acute cd4 12	acute	cd4	WDR33	12	0.520166	0.0767047
acute cd4 12	acute	cd4	SMARCC1	12	0.520113	0.0739393
acute cd4 12	acute	cd4	YLPM1	12	0.520082	0.0588848
acute cd4 12	acute	cd4	NBPF19	12	0.52008	0.0615679
acute cd4 12	acute	cd4	PDE7A	12	0.520056	0.0576964
acute cd4 12	acute	cd4	PRPF40A	12	0.520051	0.0869569
acute cd4 12	acute	cd4	FAM208B	12	0.520038	0.0559633
acute cd4 12	acute	cd4	PTGER4	12	0.520005	0.0834906
acute cd4 12	acute	cd4	MGA	12	0.520004	0.052638
acute cd4 12	acute	cd4	TBC1D23	12	0.519971	0.0568253
acute cd4 12	acute	cd4	GPR155	12	0.519966	0.0613798
acute cd4 12	acute	cd4	SLMAP	12	0.51996	0.0655189
acute cd4 12	acute	cd4	GIMAP5	12	0.519895	0.075191
acute cd4 12	acute	cd4	WWP1	12	0.519871	0.0646838
acute cd4 12	acute	cd4	AHR	12	0.519857	0.0582709
acute cd4 12	acute	cd4	MX1	12	0.519839	0.0887125
acute cd4 12	acute	cd4	SMG6	12	0.519819	0.0553962
acute cd4 12	acute	cd4	COG5	12	0.519786	0.0581994
acute cd4 12	acute	cd4	HEATR1	12	0.519782	0.0604472
acute cd4 12	acute	cd4	BORCS5	12	0.519758	0.0685347
acute cd4 12	acute	cd4	XPO4	12	0.519736	0.0718914
acute cd4 12	acute	cd4	NAA25	12	0.519735	0.0616654
acute cd4 12	acute	cd4	ERO1B	12	0.519713	0.0571561
acute cd4 12	acute	cd4	PIKFYVE	12	0.519675	0.0568822
acute cd4 12	acute	cd4	RPS6KA3	12	0.519674	0.0619854
acute cd4 12	acute	cd4	ADK	12	0.519672	0.0729683
acute cd4 12	acute	cd4	RERE	12	0.519644	0.0594577
acute cd4 12	acute	cd4	SMARCC2	12	0.51962	0.0663134
acute cd4 12	acute	cd4	ATXN7L3B	12	0.51961	0.0682752
acute cd4 12	acute	cd4	ATP11B	12	0.519604	0.0589173
acute cd4 12	acute	cd4	TTN	12	0.51958	0.0620566
acute cd4 12	acute	cd4	NBAS	12	0.519556	0.0584767
acute cd4 12	acute	cd4	OSBPL8	12	0.519552	0.0840888
acute cd4 12	acute	cd4	PPP1R2	12	0.519547	0.0905233
acute cd4 12	acute	cd4	RPAP2	12	0.519538	0.0635937
acute cd4 12	acute	cd4	RNF38	12	0.519534	0.0574341
acute cd4 12	acute	cd4	SOAT1	12	0.51953	0.061498
acute cd4 12	acute	cd4	TGFBR3	12	0.519498	0.0610616
acute cd4 12	acute	cd4	ATG16L2	12	0.519492	0.0661984
acute cd4 12	acute	cd4	STIM2	12	0.519461	0.0582111
acute cd4 12	acute	cd4	NSD3	12	0.519432	0.09177
acute cd4 12	acute	cd4	ANKFY1	12	0.519394	0.0533487
acute cd4 12	acute	cd4	RFTN1	12	0.519385	0.0670559
acute cd4 12	acute	cd4	DNM1L	12	0.519382	0.063027
acute cd4 12	acute	cd4	NCBP1	12	0.519376	0.0567294
acute cd4 12	acute	cd4	TMEM87A	12	0.519369	0.0770185
acute cd4 12	acute	cd4	CUL2	12	0.519366	0.0585469
acute cd4 12	acute	cd4	AC016831.1	12	0.519339	0.0517492
acute cd4 12	acute	cd4	WDR36	12	0.51933	0.0597688
acute cd4 12	acute	cd4	MAP3K4	12	0.519329	0.059721
acute cd4 12	acute	cd4	CWF19L2	12	0.519315	0.0654256
acute cd4 12	acute	cd4	ZNF394	12	0.51931	0.0754086
acute cd4 12	acute	cd4	MED13L	12	0.519237	0.0545394
acute cd4 12	acute	cd4	LMBRD1	12	0.519235	0.0864273
acute cd4 12	acute	cd4	RPRD1B	12	0.519226	0.0529496
acute cd4 12	acute	cd4	CAMK2D	12	0.519203	0.0594274
acute cd4 12	acute	cd4	TMEM41B	12	0.519185	0.0582395
acute cd4 12	acute	cd4	CREBRF	12	0.519185	0.071177
acute cd4 12	acute	cd4	LINC02446	12	0.519174	0.0406295
acute cd4 12	acute	cd4	DIS3	12	0.519164	0.0565509
acute cd4 12	acute	cd4	TENT2	12	0.519153	0.0656218
acute cd4 12	acute	cd4	TERF2IP	12	0.519151	0.0857754
acute cd4 12	acute	cd4	CPD	12	0.519137	0.0538967
acute cd4 12	acute	cd4	CHD9	12	0.519094	0.0606696
acute cd4 12	acute	cd4	DYRK1A	12	0.519056	0.0535059
acute cd4 12	acute	cd4	THOC1	12	0.519054	0.0547846
acute cd4 12	acute	cd4	UBR1	12	0.519016	0.0577996
acute cd4 12	acute	cd4	KAT7	12	0.519008	0.0609149
acute cd4 12	acute	cd4	ASXL2	12	0.519003	0.0543066
acute cd4 12	acute	cd4	RBM26	12	0.519002	0.0598733
acute cd4 12	acute	cd4	DCTN4	12	0.518996	0.0585459
acute cd4 12	acute	cd4	CANX	12	0.518976	0.0920019
acute cd4 12	acute	cd4	PIK3C3	12	0.518943	0.0600698
acute cd4 12	acute	cd4	PSME4	12	0.518927	0.0501305
acute cd4 12	acute	cd4	TRAF1	12	0.518899	0.0576335
acute cd4 12	acute	cd4	POLR2B	12	0.518889	0.0723689
acute cd4 12	acute	cd4	MTREX	12	0.518887	0.0594905
acute cd4 12	acute	cd4	BAZ1A	12	0.518824	0.0953205
acute cd4 12	acute	cd4	NRDC	12	0.518819	0.0747465
acute cd4 12	acute	cd4	TULP4	12	0.518806	0.0483486
acute cd4 12	acute	cd4	MAPRE2	12	0.5188	0.0757657
acute cd4 12	acute	cd4	ANTXR2	12	0.518798	0.0602609
acute cd4 12	acute	cd4	ARHGEF1	12	0.51871	0.0826991
acute cd4 12	acute	cd4	SRPRA	12	0.51871	0.0770258
acute cd4 12	acute	cd4	GATAD2B	12	0.518697	0.0565816
acute cd4 12	acute	cd4	RAB3GAP1	12	0.51868	0.0667079
acute cd4 12	acute	cd4	COL4A3BP	12	0.518672	0.0603396
acute cd4 12	acute	cd4	AC007952.4	12	0.518659	0.0679387
acute cd4 12	acute	cd4	THOC3	12	0.518655	0.0933174
acute cd4 12	acute	cd4	WDFY2	12	0.518635	0.0582443
acute cd4 12	acute	cd4	FBXO21	12	0.518634	0.0680362
acute cd4 12	acute	cd4	SCAPER	12	0.518625	0.0565389
acute cd4 12	acute	cd4	THOC2	12	0.518623	0.0761989
acute cd4 12	acute	cd4	ARHGEF3	12	0.518558	0.0694224
acute cd4 12	acute	cd4	CEP85L	12	0.518555	0.0670087
acute cd4 12	acute	cd4	SEC63	12	0.518488	0.0714799
acute cd4 12	acute	cd4	TRPC4AP	12	0.518444	0.0625461
acute cd4 12	acute	cd4	SMG7	12	0.518439	0.0580907
acute cd4 12	acute	cd4	CEBPZ	12	0.5184	0.0754154
acute cd4 12	acute	cd4	NDFIP1	12	0.518382	0.105703
acute cd4 12	acute	cd4	RNF111	12	0.51838	0.054406
acute cd4 12	acute	cd4	CREBBP	12	0.518375	0.0566792
acute cd4 12	acute	cd4	NUP153	12	0.518369	0.0553648
acute cd4 12	acute	cd4	TCERG1	12	0.518342	0.0677053
acute cd4 12	acute	cd4	ETNK1	12	0.518339	0.0691596
acute cd4 12	acute	cd4	ENOSF1	12	0.518313	0.060906
acute cd4 12	acute	cd4	TLN1	12	0.518299	0.0758995
acute cd4 12	acute	cd4	G2E3	12	0.518292	0.0583114
acute cd4 12	acute	cd4	LRRC58	12	0.518243	0.0553474
acute cd4 12	acute	cd4	ZNF430	12	0.518189	0.0641881
acute cd4 12	acute	cd4	UGGT1	12	0.51816	0.0498862
acute cd4 12	acute	cd4	KIAA0319L	12	0.518099	0.0537823
acute cd4 12	acute	cd4	TUT7	12	0.518079	0.0531424
acute cd4 12	acute	cd4	GSK3B	12	0.518077	0.0642923
acute cd4 12	acute	cd4	WASHC4	12	0.518068	0.0602631
acute cd4 12	acute	cd4	STAG1	12	0.518051	0.0583415
acute cd4 12	acute	cd4	HIVEP2	12	0.518019	0.049867
acute cd4 12	acute	cd4	SMAP2	12	0.518013	0.0688649
acute cd4 12	acute	cd4	GGNBP2	12	0.518011	0.0883042
acute cd4 12	acute	cd4	C18orf25	12	0.518005	0.0531998
acute cd4 12	acute	cd4	FYCO1	12	0.517988	0.0453773
acute cd4 12	acute	cd4	LRRFIP1	12	0.517975	0.0893141
acute cd4 12	acute	cd4	SEC31A	12	0.517973	0.0749611
acute cd4 12	acute	cd4	UBXN7	12	0.517957	0.0527521
acute cd4 12	acute	cd4	RSF1	12	0.517952	0.0856527
acute cd4 12	acute	cd4	UPF2	12	0.517948	0.0763536
acute cd4 12	acute	cd4	CLIP1	12	0.517939	0.0588384
acute cd4 12	acute	cd4	PIK3CD	12	0.517933	0.0621106
acute cd4 12	acute	cd4	SLC16A7	12	0.517909	0.0601282
acute cd4 12	acute	cd4	TRAF5	12	0.517776	0.0492892
acute cd4 12	acute	cd4	GGA1	12	0.517732	0.0583827
acute cd4 12	acute	cd4	AKT3	12	0.517704	0.0486176
acute cd4 12	acute	cd4	LGALS8	12	0.517697	0.0691997
acute cd4 12	acute	cd4	VCAN	12	0.517694	0.0678412
acute cd4 12	acute	cd4	SUCO	12	0.517668	0.0589165
acute cd4 12	acute	cd4	RFX3	12	0.517642	0.0500843
acute cd4 12	acute	cd4	SEMA4D	12	0.517624	0.0660184
acute cd4 12	acute	cd4	RRN3	12	0.517605	0.0523504
acute cd4 12	acute	cd4	HIST1H1E	12	0.517594	0.0791969
acute cd4 12	acute	cd4	CSNK1G3	12	0.517588	0.054949
acute cd4 12	acute	cd4	MCOLN2	12	0.51751	0.0437016
acute cd4 12	acute	cd4	ZFYVE27	12	0.517489	0.0547001
acute cd4 12	acute	cd4	TAF4B	12	0.517486	0.0580082
acute cd4 12	acute	cd4	SLC30A7	12	0.517481	0.0542987
acute cd4 12	acute	cd4	SNX13	12	0.517474	0.0470361
acute cd4 12	acute	cd4	UBAC2	12	0.517451	0.0851326
acute cd4 12	acute	cd4	LANCL1	12	0.517449	0.0526867
acute cd4 12	acute	cd4	SRSF1	12	0.517436	0.0732279
acute cd4 12	acute	cd4	RNF10	12	0.517425	0.0754595
acute cd4 12	acute	cd4	POLK	12	0.517422	0.0525537
acute cd4 12	acute	cd4	FLNA	12	0.517416	0.0681998
acute cd4 12	acute	cd4	ANO6	12	0.517383	0.0509052
acute cd4 12	acute	cd4	REV3L	12	0.517378	0.0507614
acute cd4 12	acute	cd4	XIAP	12	0.517366	0.0520955
acute cd4 12	acute	cd4	UBASH3B	12	0.517361	0.0561574
acute cd4 12	acute	cd4	GAPVD1	12	0.51735	0.0552577
acute cd4 12	acute	cd4	PPP1R15A	12	0.517343	0.0718102
acute cd4 12	acute	cd4	MAU2	12	0.517341	0.0524257
acute cd4 12	acute	cd4	HIPK1	12	0.517327	0.0507614
acute cd4 12	acute	cd4	PDE12	12	0.517323	0.0539213
acute cd4 12	acute	cd4	CD2AP	12	0.517311	0.0516076
acute cd4 12	acute	cd4	PCF11	12	0.517306	0.0612707
acute cd4 12	acute	cd4	USP48	12	0.517294	0.0647851
acute cd4 12	acute	cd4	POGZ	12	0.517266	0.0583838
acute cd4 12	acute	cd4	CHD4	12	0.517228	0.0591213
acute cd4 12	acute	cd4	MPHOSPH9	12	0.517219	0.0462648
acute cd4 12	acute	cd4	SUGP2	12	0.51719	0.0492647
acute cd4 12	acute	cd4	MDM2	12	0.517188	0.0532103
acute cd4 12	acute	cd4	FUT8	12	0.517163	0.0527041
acute cd4 12	acute	cd4	ARID1A	12	0.517153	0.0573321
acute cd4 12	acute	cd4	TRIM44	12	0.517144	0.0526475
acute cd4 12	acute	cd4	ZNF83	12	0.517122	0.0510933
acute cd4 12	acute	cd4	PHF20L1	12	0.517105	0.0654853
acute cd4 12	acute	cd4	TMEM30A	12	0.517085	0.0582689
acute cd4 12	acute	cd4	ZNF10	12	0.51707	0.0471878
acute cd4 12	acute	cd4	SLC39A10	12	0.51707	0.0603672
acute cd4 12	acute	cd4	GSPT1	12	0.517058	0.0630845
acute cd4 12	acute	cd4	DLG1	12	0.517042	0.0495211
acute cd4 12	acute	cd4	PDS5B	12	0.517	0.0510783
acute cd4 12	acute	cd4	ECPAS	12	0.516925	0.0484533
acute cd4 12	acute	cd4	NAA16	12	0.516918	0.0623183
acute cd4 12	acute	cd4	ZNF224	12	0.51688	0.0499681
acute cd4 12	acute	cd4	DDX60	12	0.516877	0.0551003
acute cd4 12	acute	cd4	ERCC5	12	0.516867	0.0526529
acute cd4 12	acute	cd4	NUP133	12	0.516847	0.0519181
acute cd4 12	acute	cd4	SNX9	12	0.51684	0.0742765
acute cd4 12	acute	cd4	EIF4G1	12	0.516833	0.0577319
acute cd4 12	acute	cd4	IWS1	12	0.516824	0.0556009
acute cd4 12	acute	cd4	CUL3	12	0.5168	0.0487425
acute cd4 12	acute	cd4	IRF9	12	0.516786	0.0538572
acute cd4 12	acute	cd4	RASA3	12	0.516778	0.0707829
acute cd4 12	acute	cd4	AOAH	12	0.516775	0.0437608
acute cd4 12	acute	cd4	CMC1	12	0.516739	0.0531126
acute cd4 12	acute	cd4	RLIM	12	0.516726	0.0490014
acute cd4 12	acute	cd4	ANGEL2	12	0.516711	0.0528209
acute cd4 12	acute	cd4	SP3	12	0.51668	0.0536961
acute cd4 12	acute	cd4	MAP4K5	12	0.516636	0.0500372
acute cd4 12	acute	cd4	TBCK	12	0.516622	0.048486
acute cd4 12	acute	cd4	SEC24C	12	0.516608	0.0459266
acute cd4 12	acute	cd4	CHD6	12	0.516578	0.0603204
acute cd4 12	acute	cd4	STAMBPL1	12	0.516576	0.0562077
acute cd4 12	acute	cd4	N4BP2	12	0.516568	0.0570485
acute cd4 12	acute	cd4	CD28	12	0.516562	0.0701312
acute cd4 12	acute	cd4	FAM214A	12	0.516559	0.044435
acute cd4 12	acute	cd4	MYO9B	12	0.516555	0.0500756
acute cd4 12	acute	cd4	BTBD1	12	0.516554	0.0520914
acute cd4 12	acute	cd4	MAP3K1	12	0.516552	0.059553
acute cd4 12	acute	cd4	NDEL1	12	0.516544	0.0614593
acute cd4 12	acute	cd4	GAK	12	0.516541	0.0500785
acute cd4 12	acute	cd4	MAP3K8	12	0.516528	0.055652
acute cd4 12	acute	cd4	NFATC2	12	0.516487	0.0617194
acute cd4 12	acute	cd4	HPS4	12	0.516484	0.0573158
acute cd4 12	acute	cd4	TTC3	12	0.51646	0.0748486
acute cd4 12	acute	cd4	IFNGR1	12	0.516456	0.0620631
acute cd4 12	acute	cd4	PRMT3	12	0.516456	0.0522976
acute cd4 12	acute	cd4	THEMIS	12	0.516453	0.0623587
acute cd4 12	acute	cd4	ARNTL	12	0.516452	0.0540468
acute cd4 12	acute	cd4	TRAF6	12	0.516417	0.048558
acute cd4 12	acute	cd4	TWF1	12	0.51641	0.0580079
acute cd4 12	acute	cd4	S100PBP	12	0.516401	0.0429738
acute cd4 12	acute	cd4	ZNF148	12	0.516398	0.065191
acute cd4 12	acute	cd4	PRKAR2A	12	0.516344	0.0599665
acute cd4 12	acute	cd4	WDFY1	12	0.516332	0.0503267
acute cd4 12	acute	cd4	MLLT3	12	0.516331	0.0673574
acute cd4 12	acute	cd4	DHX8	12	0.516319	0.0483982
acute cd4 12	acute	cd4	IDI1	12	0.516307	0.0727696
acute cd4 12	acute	cd4	FUBP1	12	0.516294	0.0598988
acute cd4 12	acute	cd4	PTCD3	12	0.516292	0.0504784
acute cd4 12	acute	cd4	IQCB1	12	0.516285	0.0529283
acute cd4 12	acute	cd4	MFSD14C	12	0.516263	0.0472599
acute cd4 12	acute	cd4	ZBED6	12	0.51625	0.0433236
acute cd4 12	acute	cd4	BAZ2B	12	0.516244	0.0432906
acute cd4 12	acute	cd4	RNGTT	12	0.516236	0.0527677
acute cd4 12	acute	cd4	PLEKHM1	12	0.516232	0.0488862
acute cd4 12	acute	cd4	TBL1XR1	12	0.516181	0.0468624
acute cd4 12	acute	cd4	WAC	12	0.516154	0.0615936
acute cd4 12	acute	cd4	CCDC93	12	0.516124	0.0502083
acute cd4 12	acute	cd4	TYROBP	12	0.516111	0.0654831
acute cd4 12	acute	cd4	SAFB	12	0.516068	0.0637893
acute cd4 12	acute	cd4	HERC2	12	0.516065	0.0573928
acute cd4 12	acute	cd4	MARF1	12	0.516056	0.0492713
acute cd4 12	acute	cd4	ZNF326	12	0.516037	0.0546718
acute cd4 12	acute	cd4	SPG11	12	0.516014	0.052875
acute cd4 12	acute	cd4	AC092683.1	12	0.515986	0.0414334
acute cd4 12	acute	cd4	SCAF4	12	0.515964	0.0614433
acute cd4 12	acute	cd4	LTN1	12	0.515924	0.048426
acute cd4 12	acute	cd4	TLK1	12	0.515922	0.0623374
acute cd4 12	acute	cd4	ARMC8	12	0.51588	0.0605925
acute cd4 12	acute	cd4	UBE4A	12	0.515878	0.0539243
acute cd4 12	acute	cd4	JARID2	12	0.515876	0.048239
acute cd4 12	acute	cd4	YARS	12	0.515864	0.0607353
acute cd4 12	acute	cd4	DOCK11	12	0.515838	0.0469396
acute cd4 12	acute	cd4	ZMYND8	12	0.515832	0.0488236
acute cd4 12	acute	cd4	NFATC3	12	0.515822	0.0579061
acute cd4 12	acute	cd4	SGMS1	12	0.515806	0.048781
acute cd4 12	acute	cd4	PECAM1	12	0.515788	0.0351893
acute cd4 12	acute	cd4	SCAMP1	12	0.515784	0.047295
acute cd4 12	acute	cd4	ATAD1	12	0.515776	0.0575888
acute cd4 12	acute	cd4	NABP1	12	0.515772	0.0475741
acute cd4 12	acute	cd4	CCDC14	12	0.515759	0.0445396
acute cd4 12	acute	cd4	ZNF267	12	0.515748	0.049386
acute cd4 12	acute	cd4	PHACTR4	12	0.515747	0.0500292
acute cd4 12	acute	cd4	PGGHG	12	0.51572	0.0545294
acute cd4 12	acute	cd4	TOP1	12	0.515718	0.0711372
acute cd4 12	acute	cd4	USP24	12	0.515707	0.0431796
acute cd4 12	acute	cd4	JAK2	12	0.5157	0.0481286
acute cd4 12	acute	cd4	FBXW11	12	0.515692	0.050352
acute cd4 12	acute	cd4	CLASP1	12	0.51569	0.0436525
acute cd4 12	acute	cd4	TRRAP	12	0.515681	0.0493173
acute cd4 12	acute	cd4	WDR26	12	0.515674	0.0469074
acute cd4 12	acute	cd4	SCARB2	12	0.515661	0.0479316
acute cd4 12	acute	cd4	VWA8	12	0.515659	0.044087
acute cd4 12	acute	cd4	APC	12	0.515647	0.0474548
acute cd4 12	acute	cd4	TTC21B	12	0.515644	0.0425106
acute cd4 12	acute	cd4	FAM126B	12	0.515608	0.0463099
acute cd4 12	acute	cd4	RASA1	12	0.515583	0.0457298
acute cd4 12	acute	cd4	TBC1D5	12	0.515555	0.0560179
acute cd4 12	acute	cd4	PHKB	12	0.515546	0.0459042
acute cd4 12	acute	cd4	KDM5D	12	0.515527	0.0483617
acute cd4 12	acute	cd4	STAT5B	12	0.515524	0.0516855
acute cd4 12	acute	cd4	PPM1K	12	0.515511	0.0700283
acute cd4 12	acute	cd4	PER1	12	0.515511	0.04958
acute cd4 12	acute	cd4	RELL1	12	0.515481	0.0478984
acute cd4 12	acute	cd4	NOL8	12	0.515471	0.0526965
acute cd4 12	acute	cd4	API5	12	0.515469	0.0531639
acute cd4 12	acute	cd4	MAP4K4	12	0.51544	0.0553885
acute cd4 12	acute	cd4	KLHDC2	12	0.515421	0.0728552
acute cd4 12	acute	cd4	HSP90AA1	12	0.515395	-0.00409856
acute cd4 12	acute	cd4	CABIN1	12	0.515386	0.0577931
acute cd4 12	acute	cd4	STAT2	12	0.515385	0.0527507
acute cd4 12	acute	cd4	NUP160	12	0.515379	0.0529685
acute cd4 12	acute	cd4	LRCH3	12	0.515366	0.0479884
acute cd4 12	acute	cd4	TMEM39A	12	0.515361	0.0437578
acute cd4 12	acute	cd4	FNIP1	12	0.515358	0.0526032
acute mnp 7	acute	mnp	MT-CO3	7	0.86014	1.06253
acute mnp 7	acute	mnp	MT-CO1	7	0.848729	1.12227
acute mnp 7	acute	mnp	MT-ND1	7	0.848	0.933996
acute mnp 7	acute	mnp	MT-ATP6	7	0.845936	1.04153
acute mnp 7	acute	mnp	MT-ND3	7	0.842718	0.980075
acute mnp 7	acute	mnp	MT-ND4	7	0.838473	0.952563
acute mnp 7	acute	mnp	MT-CO2	7	0.835727	1.01935
acute mnp 7	acute	mnp	MT-ND2	7	0.817565	0.875089
acute mnp 7	acute	mnp	MT-CYB	7	0.814631	1.02494
acute mnp 7	acute	mnp	NEAT1	7	0.796577	0.91038
acute mnp 7	acute	mnp	MALAT1	7	0.784758	0.984736
acute mnp 7	acute	mnp	MT-ND5	7	0.750809	0.742117
acute mnp 7	acute	mnp	MT-ND4L	7	0.715791	0.71889
acute mnp 7	acute	mnp	VCAN	7	0.703342	0.593773
acute mnp 7	acute	mnp	MTRNR2L12	7	0.69982	0.694573
acute mnp 7	acute	mnp	MT-ATP8	7	0.65878	0.507718
acute mnp 7	acute	mnp	MYO1F	7	0.64157	0.332382
acute mnp 7	acute	mnp	AHNAK	7	0.637253	0.357461
acute mnp 7	acute	mnp	CSF3R	7	0.636263	0.364486
acute mnp 7	acute	mnp	CTSD	7	0.634159	0.34623
acute mnp 7	acute	mnp	FOS	7	0.617723	0.352337
acute mnp 7	acute	mnp	CCNL1	7	0.617442	0.324295
acute mnp 7	acute	mnp	ZEB2	7	0.612094	0.329373
acute mnp 7	acute	mnp	HIF1A	7	0.60145	0.300359
acute mnp 7	acute	mnp	MCL1	7	0.600482	0.243053
acute mnp 7	acute	mnp	KLF6	7	0.599079	0.259586
acute mnp 7	acute	mnp	JUND	7	0.596312	0.267506
acute mnp 7	acute	mnp	SLC11A1	7	0.589935	0.25506
acute mnp 7	acute	mnp	TCIRG1	7	0.589156	0.209617
acute mnp 7	acute	mnp	PTPRE	7	0.584812	0.242106
acute mnp 7	acute	mnp	TNFAIP2	7	0.583213	0.234109
acute mnp 7	acute	mnp	MT-ND6	7	0.580009	0.249667
acute mnp 7	acute	mnp	PABPC1	7	0.579426	0.128718
acute mnp 7	acute	mnp	LRP1	7	0.576667	0.206974
acute mnp 7	acute	mnp	FLNA	7	0.575633	0.150852
acute mnp 7	acute	mnp	TCF25	7	0.575632	0.197903
acute mnp 7	acute	mnp	PLEC	7	0.575411	0.221401
acute mnp 7	acute	mnp	SLC2A3	7	0.57411	0.229489
acute mnp 7	acute	mnp	NAMPT	7	0.571969	0.234507
acute mnp 7	acute	mnp	LRRFIP1	7	0.570457	0.162506
acute mnp 7	acute	mnp	STAB1	7	0.570293	0.212829
acute mnp 7	acute	mnp	IL17RA	7	0.570177	0.203834
acute mnp 7	acute	mnp	GNAI2	7	0.569885	0.12579
acute mnp 7	acute	mnp	RBM39	7	0.569858	0.191345
acute mnp 7	acute	mnp	FMNL1	7	0.569133	0.190295
acute mnp 7	acute	mnp	RPL13A	7	0.568834	0.103525
acute mnp 7	acute	mnp	SLC25A37	7	0.567129	0.214267
acute mnp 7	acute	mnp	DUSP6	7	0.565991	0.212609
acute mnp 7	acute	mnp	AC007952.4	7	0.561695	0.205121
acute mnp 7	acute	mnp	ANPEP	7	0.561031	0.189444
acute mnp 7	acute	mnp	PTPRC	7	0.56002	0.153554
acute mnp 7	acute	mnp	MYO1G	7	0.559999	0.166003
acute mnp 7	acute	mnp	CEBPD	7	0.558786	0.171458
acute mnp 7	acute	mnp	JUN	7	0.558607	0.216214
acute mnp 7	acute	mnp	USP15	7	0.558573	0.192437
acute mnp 7	acute	mnp	SRRM2	7	0.557866	0.166658
acute mnp 7	acute	mnp	FOSB	7	0.557412	0.196141
acute mnp 7	acute	mnp	CD14	7	0.555531	0.148102
acute mnp 7	acute	mnp	DDX5	7	0.5555	0.112732
acute mnp 7	acute	mnp	SF1	7	0.554248	0.174256
acute mnp 7	acute	mnp	DMXL2	7	0.553486	0.176179
acute mnp 7	acute	mnp	CD44	7	0.552525	0.134697
acute mnp 7	acute	mnp	ATP2B1-AS1	7	0.551963	0.18775
acute mnp 7	acute	mnp	SON	7	0.551788	0.121878
acute mnp 7	acute	mnp	GRK2	7	0.550713	0.151299
acute mnp 7	acute	mnp	MYH9	7	0.550189	0.152107
acute mnp 7	acute	mnp	IER2	7	0.547169	0.131587
acute mnp 7	acute	mnp	HNRNPU	7	0.546772	0.144025
acute mnp 7	acute	mnp	APLP2	7	0.546509	0.0973314
acute mnp 7	acute	mnp	LENG8	7	0.545988	0.155021
acute mnp 7	acute	mnp	KMT2C	7	0.545733	0.156825
acute mnp 7	acute	mnp	IQGAP1	7	0.544821	0.11014
acute mnp 7	acute	mnp	AKAP13	7	0.544664	0.155879
acute mnp 7	acute	mnp	COTL1	7	0.543294	0.0436966
acute mnp 7	acute	mnp	AGFG1	7	0.54321	0.149802
acute mnp 7	acute	mnp	RSRP1	7	0.542872	0.15516
acute mnp 7	acute	mnp	MYO9B	7	0.542277	0.142873
acute mnp 7	acute	mnp	ADGRE5	7	0.541832	0.134181
acute mnp 7	acute	mnp	DDX17	7	0.541801	0.149502
acute mnp 7	acute	mnp	MIDN	7	0.540258	0.135062
acute mnp 7	acute	mnp	ITGB2	7	0.540212	0.0346138
acute mnp 7	acute	mnp	RNF213	7	0.539848	0.142953
acute mnp 7	acute	mnp	SAT1	7	0.539591	0.0939787
acute mnp 7	acute	mnp	ITGAM	7	0.539266	0.131263
acute mnp 7	acute	mnp	EFHD2	7	0.538466	0.115104
acute mnp 7	acute	mnp	NLRP1	7	0.538185	0.123867
acute mnp 7	acute	mnp	MAFB	7	0.537445	0.121899
acute mnp 7	acute	mnp	TXNIP	7	0.537425	0.0818545
acute mnp 7	acute	mnp	JMJD1C	7	0.53693	0.13713
acute mnp 7	acute	mnp	VMP1	7	0.536524	0.144437
acute mnp 7	acute	mnp	UBXN11	7	0.536478	0.132194
acute mnp 7	acute	mnp	ARPC4	7	0.536197	0.127243
acute mnp 7	acute	mnp	GRB2	7	0.536115	0.0771563
acute mnp 7	acute	mnp	EHBP1L1	7	0.535433	0.127374
acute mnp 7	acute	mnp	NCF1	7	0.534959	0.0954019
acute mnp 7	acute	mnp	RPLP2	7	0.534856	-0.0301822
acute mnp 7	acute	mnp	HNRNPH1	7	0.534817	0.132127
acute mnp 7	acute	mnp	CELF1	7	0.534551	0.126849
acute mnp 7	acute	mnp	SREK1	7	0.533696	0.11894
acute mnp 7	acute	mnp	NKTR	7	0.533652	0.129563
acute mnp 7	acute	mnp	TLE3	7	0.5333	0.124288
acute mnp 7	acute	mnp	TOM1	7	0.533256	0.125947
acute mnp 7	acute	mnp	PER1	7	0.5331	0.127863
acute mnp 7	acute	mnp	ACSL1	7	0.532467	0.135076
acute mnp 7	acute	mnp	GPCPD1	7	0.532268	0.126132
acute mnp 7	acute	mnp	NFKBIA	7	0.531944	0.0608964
acute mnp 7	acute	mnp	PXN	7	0.53155	0.11359
acute mnp 7	acute	mnp	ZBTB43	7	0.531519	0.10855
acute mnp 7	acute	mnp	DUSP1	7	0.53115	0.0698849
acute mnp 7	acute	mnp	ZFP36L1	7	0.530705	0.114476
acute mnp 7	acute	mnp	PNISR	7	0.530456	0.125547
acute mnp 7	acute	mnp	RBM25	7	0.529985	0.128293
acute mnp 7	acute	mnp	PNN	7	0.529758	0.116767
acute mnp 7	acute	mnp	RNF149	7	0.52968	0.131857
acute mnp 7	acute	mnp	CCDC88B	7	0.529391	0.106405
acute mnp 7	acute	mnp	RBM5	7	0.529108	0.104803
acute mnp 7	acute	mnp	SGK1	7	0.528785	0.117628
acute mnp 7	acute	mnp	RELT	7	0.528497	0.119987
acute mnp 7	acute	mnp	SMCHD1	7	0.528474	0.130478
acute mnp 7	acute	mnp	DYNC1H1	7	0.528021	0.119471
acute mnp 7	acute	mnp	PRRC2C	7	0.527845	0.116986
acute mnp 7	acute	mnp	OGA	7	0.527776	0.111188
acute mnp 7	acute	mnp	LINC01001	7	0.527485	0.090176
acute mnp 7	acute	mnp	PLXDC2	7	0.527392	0.119984
acute mnp 7	acute	mnp	AAK1	7	0.527378	0.112377
acute mnp 7	acute	mnp	SFPQ	7	0.527324	0.116298
acute mnp 7	acute	mnp	SH3BP2	7	0.52718	0.11714
acute mnp 7	acute	mnp	SPAG9	7	0.526739	0.0997838
acute mnp 7	acute	mnp	GAS7	7	0.526699	0.104961
acute mnp 7	acute	mnp	HK3	7	0.526638	0.110606
acute mnp 7	acute	mnp	TNFRSF1B	7	0.526501	0.081509
acute mnp 7	acute	mnp	RAC1	7	0.526451	0.0757022
acute mnp 7	acute	mnp	ROCK1	7	0.526446	0.118136
acute mnp 7	acute	mnp	DDX3X	7	0.526342	0.115563
acute mnp 7	acute	mnp	SORL1	7	0.526251	0.0984691
acute mnp 7	acute	mnp	PSAP	7	0.526218	0.0105672
acute mnp 7	acute	mnp	LCP1	7	0.52618	0.00851542
acute mnp 7	acute	mnp	HLA-E	7	0.526111	0.0147955
acute mnp 7	acute	mnp	NBPF19	7	0.526013	0.108186
acute mnp 7	acute	mnp	ARHGAP26	7	0.52598	0.100515
acute mnp 7	acute	mnp	SMG1	7	0.52578	0.109879
acute mnp 7	acute	mnp	ARHGAP4	7	0.525526	0.109517
acute mnp 7	acute	mnp	PKN2	7	0.525462	0.100825
acute mnp 7	acute	mnp	PLK3	7	0.525426	0.0962723
acute mnp 7	acute	mnp	TLR2	7	0.525354	0.112318
acute mnp 7	acute	mnp	LUC7L3	7	0.525351	0.109165
acute mnp 7	acute	mnp	CAST	7	0.525226	0.0853705
acute mnp 7	acute	mnp	IRF1	7	0.525067	0.114834
acute mnp 7	acute	mnp	CREB5	7	0.524766	0.101245
acute mnp 7	acute	mnp	POLR2J3-1	7	0.524675	0.0882721
acute mnp 7	acute	mnp	PPP1R15A	7	0.524621	0.116135
acute mnp 7	acute	mnp	PHC2	7	0.524368	0.100615
acute mnp 7	acute	mnp	USP3	7	0.524106	0.113701
acute mnp 7	acute	mnp	CHD1	7	0.523896	0.109321
acute mnp 7	acute	mnp	CYTH4	7	0.523779	0.110628
acute mnp 7	acute	mnp	JARID2	7	0.523632	0.100905
acute mnp 7	acute	mnp	MTMR3	7	0.523493	0.090199
acute mnp 7	acute	mnp	OGT	7	0.523188	0.0894226
acute mnp 7	acute	mnp	ATF4	7	0.523057	0.104455
acute mnp 7	acute	mnp	AGTPBP1	7	0.523044	0.0968039
acute mnp 7	acute	mnp	MDM4	7	0.523037	0.0970701
acute mnp 7	acute	mnp	LAMTOR4	7	0.523022	-0.00911347
acute mnp 7	acute	mnp	MAPK8IP3	7	0.522881	0.0823195
acute mnp 7	acute	mnp	REL	7	0.522846	0.115913
acute mnp 7	acute	mnp	DPYD	7	0.522746	0.1147
acute mnp 7	acute	mnp	CHD4	7	0.522691	0.0979759
acute mnp 7	acute	mnp	CD300E	7	0.522691	0.108311
acute mnp 7	acute	mnp	CELF2	7	0.522684	0.118286
acute mnp 7	acute	mnp	ANKRD13D	7	0.522669	0.105306
acute mnp 7	acute	mnp	SLC38A2	7	0.522627	0.0971895
acute mnp 7	acute	mnp	BAZ2B	7	0.522506	0.0872245
acute mnp 7	acute	mnp	LINC00937	7	0.52243	0.0821925
acute mnp 7	acute	mnp	CCDC88A	7	0.522229	0.107191
acute mnp 7	acute	mnp	AC245014.3	7	0.522181	0.0990425
acute mnp 7	acute	mnp	PFKFB3	7	0.522127	0.0878061
acute mnp 7	acute	mnp	ASH1L	7	0.521967	0.0871977
acute mnp 7	acute	mnp	BCL6	7	0.521765	0.0885531
acute mnp 7	acute	mnp	CCDC69	7	0.521624	0.0992901
acute mnp 7	acute	mnp	HRH2	7	0.52158	0.104677
acute mnp 7	acute	mnp	DGKZ	7	0.521469	0.0964541
acute mnp 7	acute	mnp	RBPJ	7	0.521466	0.105879
acute mnp 7	acute	mnp	STAT3	7	0.521426	0.111026
acute mnp 7	acute	mnp	SLC43A2	7	0.521363	0.100835
acute mnp 7	acute	mnp	CBX6	7	0.521264	0.093596
acute mnp 7	acute	mnp	FUS	7	0.521178	0.113778
acute mnp 7	acute	mnp	HGS	7	0.521062	0.0921795
acute mnp 7	acute	mnp	RPL38	7	0.521	-0.0299282
acute mnp 7	acute	mnp	RAB11FIP1	7	0.520984	0.0994844
acute mnp 7	acute	mnp	TMEM259	7	0.520973	0.092481
acute mnp 7	acute	mnp	DDX39B	7	0.520818	0.0750693
acute mnp 7	acute	mnp	C16orf72	7	0.520776	0.0863723
acute mnp 7	acute	mnp	BAZ2A	7	0.520772	0.0991244
acute mnp 7	acute	mnp	MED13L	7	0.520582	0.0934282
acute mnp 7	acute	mnp	RC3H1	7	0.520483	0.0933546
acute mnp 7	acute	mnp	IVNS1ABP	7	0.520471	0.0811067
acute mnp 7	acute	mnp	ARAP1	7	0.520423	0.0995695
acute mnp 7	acute	mnp	NFKBIZ	7	0.520403	0.115352
acute mnp 7	acute	mnp	TLE4	7	0.520245	0.0931653
acute mnp 7	acute	mnp	EIF3A	7	0.520238	0.100505
acute mnp 7	acute	mnp	NFKBID	7	0.520019	0.075606
acute mnp 7	acute	mnp	STK10	7	0.519992	0.102052
acute mnp 7	acute	mnp	LRRK2	7	0.519827	0.105199
acute mnp 7	acute	mnp	CTNNB1	7	0.519771	0.0979662
acute mnp 7	acute	mnp	NACC2	7	0.519672	0.0878525
acute mnp 7	acute	mnp	PHIP	7	0.519573	0.0991506
acute mnp 7	acute	mnp	MYADM	7	0.519288	0.0911693
acute mnp 7	acute	mnp	THBS1	7	0.519258	0.0909964
acute mnp 7	acute	mnp	STK17B	7	0.519167	0.0838113
acute mnp 7	acute	mnp	PLCB2	7	0.519123	0.0967681
acute mnp 7	acute	mnp	APOBR	7	0.519026	0.0886756
acute mnp 7	acute	mnp	DENND3	7	0.519018	0.0872986
acute mnp 7	acute	mnp	MLXIP	7	0.518963	0.0806399
acute mnp 7	acute	mnp	BACH1	7	0.518865	0.10206
acute mnp 7	acute	mnp	FNIP1	7	0.518804	0.0816447
acute mnp 7	acute	mnp	TYK2	7	0.518677	0.0890767
acute mnp 7	acute	mnp	ATG16L2	7	0.518676	0.102848
acute mnp 7	acute	mnp	MACF1	7	0.518536	0.0909026
acute mnp 7	acute	mnp	ATP2B1	7	0.518507	0.102036
acute mnp 7	acute	mnp	RGS2	7	0.5185	0.100475
acute mnp 7	acute	mnp	EAF1	7	0.518424	0.0721336
acute mnp 7	acute	mnp	MAP3K1	7	0.518304	0.0953054
acute mnp 7	acute	mnp	AKNA	7	0.518226	0.0917234
acute mnp 7	acute	mnp	AHR	7	0.518197	0.0892836
acute mnp 7	acute	mnp	KDM6B	7	0.518096	0.0822972
acute mnp 7	acute	mnp	CDC42EP3	7	0.518071	0.0958704
acute mnp 7	acute	mnp	PHF21A	7	0.517982	0.0777265
acute mnp 7	acute	mnp	CHD2	7	0.517901	0.0817988
acute mnp 7	acute	mnp	IER3	7	0.51785	0.0749557
acute mnp 7	acute	mnp	INPPL1	7	0.517728	0.076269
acute mnp 7	acute	mnp	C4orf48	7	0.517717	0.0475343
acute mnp 7	acute	mnp	NCKAP1L	7	0.517515	0.0987723
acute mnp 7	acute	mnp	QSOX1	7	0.517426	0.0875989
acute mnp 7	acute	mnp	NRGN	7	0.517016	0.0798573
acute mnp 7	acute	mnp	FAM133B	7	0.516992	0.0989893
acute mnp 7	acute	mnp	EP300	7	0.516958	0.0807768
acute mnp 7	acute	mnp	ATP6V0A1	7	0.516958	0.0737958
acute mnp 7	acute	mnp	ULK1	7	0.516953	0.0639285
acute mnp 7	acute	mnp	HOMER3	7	0.516878	0.0567286
acute mnp 7	acute	mnp	GGA1	7	0.516856	0.0766634
acute mnp 7	acute	mnp	IL10RA	7	0.516764	0.096437
acute mnp 7	acute	mnp	POU2F2	7	0.516644	0.0888886
acute mnp 7	acute	mnp	CPD	7	0.516413	0.0746429
acute mnp 7	acute	mnp	FAM157C	7	0.516266	0.0526683
acute mnp 7	acute	mnp	ITGA5	7	0.516194	0.0772331
acute mnp 7	acute	mnp	RAF1	7	0.516052	0.0768077
acute mnp 7	acute	mnp	AFF4	7	0.516042	0.0866229
acute mnp 7	acute	mnp	BTAF1	7	0.516034	0.0619198
acute mnp 7	acute	mnp	H1FX	7	0.516012	0.0925602
acute mnp 7	acute	mnp	CWC25	7	0.515851	0.0827653
acute mnp 7	acute	mnp	USP4	7	0.515776	0.0881229
acute mnp 7	acute	mnp	CEBPB	7	0.515704	0.0647417
acute mnp 7	acute	mnp	ADGRE2	7	0.515595	0.0932351
acute mnp 7	acute	mnp	BCLAF1	7	0.515486	0.0926696
acute mnp 7	acute	mnp	PELI1	7	0.515322	0.0774847
acute mnp 7	acute	mnp	BTG1	7	0.51507	0.0619501
acute mnp 7	acute	mnp	SUGP2	7	0.51488	0.0640009
acute mnp 7	acute	mnp	AC004687.1	7	0.514875	0.0921508
acute mnp 7	acute	mnp	ARHGEF2	7	0.51479	0.0763826
acute mnp 7	acute	mnp	RNPEPL1	7	0.514788	0.0818758
acute mnp 7	acute	mnp	LDLR	7	0.514679	0.0637708
acute mnp 7	acute	mnp	ANKRD11	7	0.514612	0.0847407
acute mnp 7	acute	mnp	AC015912.3	7	0.514601	0.0679807
acute mnp 7	acute	mnp	ARHGAP45	7	0.514562	0.0866727
acute mnp 7	acute	mnp	IRAK3	7	0.514548	0.0910091
acute mnp 7	acute	mnp	DYNC1LI2	7	0.514517	0.0645511
acute mnp 7	acute	mnp	SLC12A6	7	0.514503	0.0622024
acute mnp 7	acute	mnp	NAIP	7	0.514381	0.0891514
acute mnp 7	acute	mnp	CYP27A1	7	0.514307	0.0555834
acute mnp 7	acute	mnp	MAML2	7	0.51427	0.0614088
acute mnp 7	acute	mnp	MAN2C1	7	0.514203	0.073063
acute mnp 7	acute	mnp	NPIPB5	7	0.514179	0.0494231
acute mnp 7	acute	mnp	UBC	7	0.514175	-0.0218804
acute mnp 7	acute	mnp	ACAP2	7	0.514166	0.079524
acute mnp 7	acute	mnp	ATP13A3	7	0.514145	0.0555672
acute mnp 7	acute	mnp	IRF2BP2	7	0.514122	0.0843337
acute mnp 7	acute	mnp	SLA	7	0.514091	0.0888065
acute mnp 7	acute	mnp	PRRC2B	7	0.514089	0.0690816
acute mnp 7	acute	mnp	MYO15B	7	0.514079	0.063443
acute mnp 7	acute	mnp	CDK11A	7	0.514055	0.074634
acute mnp 7	acute	mnp	RFLNB	7	0.514035	0.059904
acute mnp 7	acute	mnp	MTHFR	7	0.514027	0.0677271
acute mnp 7	acute	mnp	KMT2D	7	0.514026	0.0554439
acute mnp 7	acute	mnp	TLN1	7	0.513967	0.0617905
acute mnp 7	acute	mnp	SPG7	7	0.513964	0.0751041
acute mnp 7	acute	mnp	VCP	7	0.513841	0.0898167
acute mnp 7	acute	mnp	CHD3	7	0.513711	0.0680015
acute mnp 7	acute	mnp	PSTPIP1	7	0.513558	0.0822973
acute mnp 7	acute	mnp	PABPN1	7	0.513535	0.0849342
acute mnp 7	acute	mnp	SCAF11	7	0.513407	0.091305
acute mnp 7	acute	mnp	AP1G1	7	0.513359	0.0572075
acute mnp 7	acute	mnp	YPEL2	7	0.513277	0.0747178
acute mnp 7	acute	mnp	CLK1	7	0.513232	0.0706509
acute mnp 7	acute	mnp	DGKD	7	0.513093	0.0574488
acute mnp 7	acute	mnp	ZNF292	7	0.513031	0.0668145
acute mnp 7	acute	mnp	SAMHD1	7	0.512984	0.0220896
acute mnp 7	acute	mnp	NABP1	7	0.512952	0.0543097
acute mnp 7	acute	mnp	SRSF10	7	0.512934	0.0899747
acute mnp 7	acute	mnp	TNFAIP3	7	0.512923	0.0920599
acute mnp 7	acute	mnp	PIM3	7	0.51292	0.0817355
acute mnp 7	acute	mnp	FAM129B	7	0.512907	0.0606369
acute mnp 7	acute	mnp	MYCBP2	7	0.512894	0.0869379
acute mnp 7	acute	mnp	SUPT5H	7	0.51282	0.0769197
acute mnp 7	acute	mnp	NBEAL2	7	0.512706	0.0696403
acute mnp 7	acute	mnp	BOD1L1	7	0.512697	0.0744761
acute mnp 7	acute	mnp	AKAP9	7	0.512611	0.0824387
acute mnp 7	acute	mnp	AC020916.1	7	0.512608	0.0425486
acute mnp 7	acute	mnp	TRIM25	7	0.512584	0.0760482
acute mnp 7	acute	mnp	SBF2	7	0.512579	0.0639026
acute mnp 7	acute	mnp	MBNL1	7	0.51255	0.084626
acute mnp 7	acute	mnp	RPS10	7	0.512504	0.0784061
acute mnp 7	acute	mnp	XIST	7	0.512475	0.082003
acute mnp 7	acute	mnp	SQSTM1	7	0.51237	0.0818417
acute mnp 7	acute	mnp	CPEB4	7	0.512256	0.055613
acute mnp 7	acute	mnp	UTY	7	0.512247	0.047118
acute mnp 7	acute	mnp	PREX1	7	0.51213	0.0775788
acute mnp 7	acute	mnp	WDR74	7	0.511994	0.0713333
acute mnp 7	acute	mnp	PTK2B	7	0.511916	0.0797106
acute mnp 7	acute	mnp	PARP8	7	0.51182	0.0496938
acute mnp 7	acute	mnp	BRD2	7	0.511776	0.0832432
acute mnp 7	acute	mnp	SNIP1	7	0.511749	0.0451456
acute mnp 7	acute	mnp	PKM	7	0.511722	-0.00966553
acute mnp 7	acute	mnp	VSIR	7	0.511692	-0.0126929
acute mnp 7	acute	mnp	DOCK5	7	0.511659	0.0651344
acute mnp 7	acute	mnp	CDK5RAP3	7	0.511628	0.084419
acute mnp 7	acute	mnp	YPEL3	7	0.511607	0.0676001
acute mnp 7	acute	mnp	UBALD2	7	0.511584	0.0741769
acute mnp 7	acute	mnp	ITPRIP	7	0.511574	0.0575923
acute mnp 7	acute	mnp	NUMB	7	0.511395	0.0802709
acute mnp 7	acute	mnp	NECAP1	7	0.511232	0.0520657
acute mnp 7	acute	mnp	IGF2R	7	0.511198	0.0633342
acute mnp 7	acute	mnp	GOLGB1	7	0.511157	0.0620317
acute mnp 7	acute	mnp	NR4A2	7	0.511059	0.0502337
acute mnp 7	acute	mnp	KMT2E	7	0.510983	0.0864482
acute mnp 7	acute	mnp	FOXO3	7	0.510966	0.0647709
acute mnp 7	acute	mnp	MAP3K3	7	0.510959	0.0686724
acute mnp 7	acute	mnp	ZBTB7A	7	0.510894	0.0800731
acute mnp 7	acute	mnp	ZFC3H1	7	0.510889	0.0653621
acute mnp 7	acute	mnp	MAFG	7	0.510854	0.0534475
acute mnp 7	acute	mnp	PCSK7	7	0.51083	0.0651621
acute mnp 7	acute	mnp	Z93241.1	7	0.510801	0.05351
acute mnp 7	acute	mnp	ACTN1	7	0.510761	0.0669456
acute mnp 7	acute	mnp	YTHDC1	7	0.510728	0.0756442
acute mnp 7	acute	mnp	HDAC7	7	0.510703	0.0525887
acute mnp 7	acute	mnp	ARHGEF40	7	0.510647	0.0539628
acute mnp 7	acute	mnp	FGR	7	0.510645	0.025935
acute mnp 7	acute	mnp	SLCO3A1	7	0.510642	0.0568546
acute mnp 7	acute	mnp	UBR5	7	0.510445	0.053006
acute mnp 7	acute	mnp	MAPK14	7	0.510396	0.0637138
acute mnp 7	acute	mnp	ID2	7	0.510346	0.0630542
acute mnp 7	acute	mnp	PCNX1	7	0.510327	0.0451567
acute mnp 7	acute	mnp	FAM160B1	7	0.510326	0.0436567
acute mnp 7	acute	mnp	ATXN2L	7	0.510242	0.0721166
acute mnp 7	acute	mnp	NUFIP2	7	0.510222	0.0634697
acute mnp 7	acute	mnp	MIR222HG	7	0.510179	0.0312655
acute mnp 7	acute	mnp	MCTP2	7	0.51016	0.0409562
acute mnp 7	acute	mnp	MAP3K2	7	0.510109	0.0679005
acute mnp 7	acute	mnp	ZZEF1	7	0.510039	0.0539681
acute mnp 7	acute	mnp	WDFY2	7	0.509975	0.0734777
acute mnp 7	acute	mnp	USP34	7	0.50997	0.0582876
acute mnp 7	acute	mnp	HERC1	7	0.509958	0.0550907
acute mnp 7	acute	mnp	FAM193B	7	0.509954	0.0407926
acute mnp 7	acute	mnp	ATG2A	7	0.509914	0.0465394
acute mnp 7	acute	mnp	RPLP1	7	0.509794	-0.109266
acute mnp 7	acute	mnp	TACC1	7	0.509725	0.0774936
acute mnp 7	acute	mnp	ACAP1	7	0.509664	0.0678879
acute mnp 7	acute	mnp	KANSL1	7	0.50961	0.0610786
acute mnp 7	acute	mnp	JUNB	7	0.509606	-0.0046274
acute mnp 7	acute	mnp	PLXND1	7	0.509603	0.0553334
acute mnp 7	acute	mnp	PTPN7	7	0.509599	0.0482229
acute mnp 7	acute	mnp	WDFY3	7	0.509584	0.0450498
acute mnp 7	acute	mnp	COL6A3	7	0.509563	0.0490658
acute mnp 7	acute	mnp	MED23	7	0.509561	0.0384831
acute mnp 7	acute	mnp	TNRC18	7	0.509522	0.0488406
acute mnp 7	acute	mnp	NFAT5	7	0.509512	0.0542061
acute mnp 7	acute	mnp	ENTPD1	7	0.509465	0.0629108
acute mnp 7	acute	mnp	ARIH1	7	0.509461	0.0499722
acute mnp 7	acute	mnp	SYNE3	7	0.509421	0.0507327
acute mnp 7	acute	mnp	IQSEC1	7	0.509381	0.0648449
acute mnp 7	acute	mnp	KDM2A	7	0.50934	0.0670582
acute mnp 7	acute	mnp	CCNL2	7	0.509332	0.056933
acute mnp 7	acute	mnp	SBNO2	7	0.509295	0.0529075
acute mnp 7	acute	mnp	AHCTF1	7	0.509255	0.0422318
acute mnp 7	acute	mnp	FAM91A1	7	0.509214	0.0579129
acute mnp 7	acute	mnp	MARCH6	7	0.509052	0.0530513
acute mnp 7	acute	mnp	FTX	7	0.508944	0.032897
acute mnp 7	acute	mnp	CD82	7	0.508943	0.0618315
acute mnp 7	acute	mnp	LUCAT1	7	0.508907	0.0289522
acute mnp 7	acute	mnp	CLEC7A	7	0.508859	0.0594051
acute mnp 7	acute	mnp	CLMN	7	0.508824	0.0435772
acute mnp 7	acute	mnp	TSC22D3	7	0.508783	0.0413335
acute mnp 7	acute	mnp	FRY	7	0.508721	0.0413968
acute mnp 7	acute	mnp	TET2	7	0.508708	0.0678696
acute mnp 7	acute	mnp	ARRDC4	7	0.508684	0.043351
acute mnp 7	acute	mnp	GPRIN3	7	0.508667	0.0418268
acute mnp 7	acute	mnp	KIF13A	7	0.508637	0.0373235
acute mnp 7	acute	mnp	ZMYM2	7	0.508625	0.0557166
acute mnp 7	acute	mnp	SRSF4	7	0.508568	0.081603
acute mnp 7	acute	mnp	IST1	7	0.508549	0.0653536
acute mnp 7	acute	mnp	ARID1B	7	0.50853	0.0600249
acute mnp 7	acute	mnp	GIGYF1	7	0.508468	0.0339444
acute mnp 7	acute	mnp	TBL1X	7	0.508453	0.0469845
acute mnp 7	acute	mnp	NFKB2	7	0.508452	0.0559194
acute mnp 7	acute	mnp	MAP7D1	7	0.508446	0.0703551
acute mnp 7	acute	mnp	ARGLU1	7	0.508438	0.0766396
acute mnp 7	acute	mnp	KLF13	7	0.508363	0.065534
acute mnp 7	acute	mnp	GLUL	7	0.508362	0.0652508
acute mnp 7	acute	mnp	PCM1	7	0.508355	0.0648167
acute mnp 7	acute	mnp	RANBP2	7	0.50832	0.0566333
acute mnp 7	acute	mnp	ITGAX	7	0.508299	0.0821053
acute mnp 7	acute	mnp	FURIN	7	0.508282	0.0545448
acute mnp 7	acute	mnp	ACAP3	7	0.50822	0.0428443
acute mnp 7	acute	mnp	ATAD2B	7	0.508188	0.0476673
acute mnp 7	acute	mnp	DNM2	7	0.50817	0.066868
acute mnp 7	acute	mnp	ANKRD28	7	0.508096	0.0417293
acute mnp 7	acute	mnp	ADAM17	7	0.508071	0.0649818
acute mnp 7	acute	mnp	GNAS	7	0.508038	0.0635055
acute mnp 7	acute	mnp	VPS13C	7	0.508019	0.072946
acute mnp 7	acute	mnp	MINK1	7	0.507984	0.042011
acute mnp 7	acute	mnp	SPEN	7	0.507939	0.0548309
acute mnp 7	acute	mnp	GNB2	7	0.507879	0.0361912
acute mnp 7	acute	mnp	HELZ	7	0.507853	0.0628952
acute mnp 7	acute	mnp	ASPH	7	0.507823	0.0513315
acute mnp 7	acute	mnp	RICTOR	7	0.507795	0.0550182
acute mnp 7	acute	mnp	RBM33	7	0.507757	0.0601304
acute mnp 7	acute	mnp	TUBGCP2	7	0.507749	0.0696098
acute mnp 7	acute	mnp	GAB2	7	0.507658	0.0467713
acute mnp 7	acute	mnp	PI4K2A	7	0.507648	0.0322623
acute mnp 7	acute	mnp	DENND4B	7	0.507634	0.0588768
acute mnp 7	acute	mnp	RGCC	7	0.507622	0.0407486
acute mnp 7	acute	mnp	ARHGEF1	7	0.507584	0.0762952
acute mnp 7	acute	mnp	PRDM2	7	0.507577	0.0434614
acute mnp 7	acute	mnp	ENTPD4	7	0.507524	0.0399659
acute mnp 7	acute	mnp	HDAC4	7	0.507483	0.0389741
acute mnp 7	acute	mnp	MXD1	7	0.507482	0.0756178
acute mnp 7	acute	mnp	CYBB	7	0.507446	0.0226762
acute mnp 7	acute	mnp	CXCL8	7	0.507423	0.0318688
acute mnp 7	acute	mnp	DDX21	7	0.507396	0.0767907
acute mnp 7	acute	mnp	CSAD	7	0.507381	0.0285635
acute mnp 7	acute	mnp	NPIPB4	7	0.507296	0.026726
acute mnp 7	acute	mnp	CKAP4	7	0.507271	0.060954
acute mnp 7	acute	mnp	LIMK2	7	0.507245	0.0329472
acute mnp 7	acute	mnp	AES	7	0.507229	0.0688862
acute mnp 7	acute	mnp	GPATCH2L	7	0.507225	0.0422252
acute mnp 7	acute	mnp	TRIM38	7	0.50714	0.0717828
acute mnp 7	acute	mnp	SGSH	7	0.507123	0.0364499
acute mnp 7	acute	mnp	AC087741.1	7	0.507074	0.026583
acute mnp 7	acute	mnp	RBM47	7	0.507049	0.0714443
acute mnp 7	acute	mnp	SLC20A1	7	0.507038	0.0506985
acute mnp 7	acute	mnp	TRPS1	7	0.507007	0.0385569
acute mnp 7	acute	mnp	NFATC2IP	7	0.50699	0.0536707
acute mnp 7	acute	mnp	SRSF11	7	0.506987	0.0795247
acute mnp 7	acute	mnp	RIOK3	7	0.506938	0.0756024
acute mnp 7	acute	mnp	DICER1	7	0.506938	0.0628814
acute mnp 7	acute	mnp	PRPF3	7	0.506924	0.0389433
acute mnp 7	acute	mnp	ITSN2	7	0.506903	0.0749284
acute mnp 7	acute	mnp	FAR1	7	0.506899	0.0586086
acute mnp 7	acute	mnp	KLHL2	7	0.50689	0.0331305
acute mnp 7	acute	mnp	MNT	7	0.506857	0.0514453
acute mnp 7	acute	mnp	RNF24	7	0.506855	0.0496626
acute mnp 7	acute	mnp	AC004951.1	7	0.506854	0.0234274
acute mnp 7	acute	mnp	SNRNP70	7	0.506841	0.074219
acute mnp 7	acute	mnp	TNK2	7	0.506745	0.0512818
acute mnp 7	acute	mnp	MAP4K4	7	0.506691	0.0527145
acute mnp 7	acute	mnp	BCL3	7	0.506665	0.058194
acute mnp 7	acute	mnp	GABPB1-AS1	7	0.506612	0.0418693
acute mnp 7	acute	mnp	RB1CC1	7	0.506602	0.0593594
acute mnp 7	acute	mnp	EGR1	7	0.506592	0.0519445
acute mnp 7	acute	mnp	PRPF4B	7	0.506571	0.0644346
acute mnp 7	acute	mnp	MICAL2	7	0.506559	0.0364206
acute mnp 7	acute	mnp	GAK	7	0.506559	0.0616765
acute mnp 7	acute	mnp	IER5L	7	0.50655	0.0373753
acute mnp 7	acute	mnp	ARL8A	7	0.506519	0.0515094
acute mnp 7	acute	mnp	ZFHX3	7	0.506504	0.0446191
acute mnp 7	acute	mnp	SERTAD2	7	0.506488	0.057707
acute mnp 7	acute	mnp	GTF2I	7	0.506464	0.063345
acute mnp 7	acute	mnp	RNPC3	7	0.506457	0.0536976
acute mnp 7	acute	mnp	ATP9B	7	0.50642	0.0344465
acute mnp 7	acute	mnp	USP22	7	0.50638	0.0498682
acute mnp 7	acute	mnp	PLEKHG2	7	0.506373	0.0280236
acute mnp 7	acute	mnp	NLRP12	7	0.506361	0.0429296
acute mnp 7	acute	mnp	NPEPPS	7	0.50634	0.0625047
acute mnp 7	acute	mnp	SSH2	7	0.506334	0.0818609
acute mnp 7	acute	mnp	ZNF316	7	0.506332	0.0367539
acute mnp 7	acute	mnp	MAN2A2	7	0.506307	0.0380423
acute mnp 7	acute	mnp	CHD8	7	0.506284	0.0495366
acute mnp 7	acute	mnp	TGOLN2	7	0.506279	0.0667085
acute mnp 7	acute	mnp	HECTD1	7	0.506203	0.0633069
acute mnp 7	acute	mnp	HTT	7	0.5062	0.0518378
acute mnp 7	acute	mnp	MAP2K7	7	0.506158	0.0436064
acute mnp 7	acute	mnp	MEF2D	7	0.50614	0.0451601
acute mnp 7	acute	mnp	ADAR	7	0.506138	0.0730305
acute mnp 7	acute	mnp	N4BP2L2	7	0.506127	0.0794879
acute mnp 7	acute	mnp	CD93	7	0.506089	0.0617801
acute mnp 7	acute	mnp	TRA2B	7	0.506082	0.0735879
acute mnp 7	acute	mnp	ELMSAN1	7	0.506075	0.0434188
acute mnp 7	acute	mnp	H2AFY	7	0.506056	0.0305246
acute mnp 7	acute	mnp	TRABD	7	0.506032	0.0730496
acute mnp 7	acute	mnp	KDM7A	7	0.506026	0.0407719
acute mnp 7	acute	mnp	ARID2	7	0.506012	0.0332161
acute mnp 7	acute	mnp	CCDC84	7	0.505972	0.0278988
acute mnp 7	acute	mnp	MXD4	7	0.505959	0.0438024
acute mnp 7	acute	mnp	ITPR2	7	0.505947	0.0443655
acute mnp 7	acute	mnp	DOCK8	7	0.505942	0.0818128
acute mnp 7	acute	mnp	MTRNR2L8	7	0.505895	0.0744401
acute mnp 7	acute	mnp	PGPEP1	7	0.505873	0.039108
acute mnp 7	acute	mnp	HIPK1	7	0.505872	0.0468241
acute mnp 7	acute	mnp	CLCN7	7	0.505852	0.0537814
acute mnp 7	acute	mnp	MON2	7	0.505852	0.0417279
acute mnp 7	acute	mnp	MBD3	7	0.505845	0.0335486
acute mnp 7	acute	mnp	SGSM2	7	0.505843	0.0254662
acute mnp 7	acute	mnp	ZNF516	7	0.505839	0.0321782
acute mnp 7	acute	mnp	KDM6A	7	0.505834	0.0367461
acute mnp 7	acute	mnp	KMT2B	7	0.505824	0.0290652
acute mnp 7	acute	mnp	MIR181A1HG	7	0.505823	0.0517057
acute mnp 7	acute	mnp	KDM3B	7	0.505811	0.0399509
acute mnp 7	acute	mnp	IPMK	7	0.505804	0.0396525
acute mnp 7	acute	mnp	CYTH1	7	0.505782	0.0723885
acute mnp 7	acute	mnp	ARHGAP24	7	0.505731	0.0352238
acute mnp 7	acute	mnp	NLRC5	7	0.505679	0.0560479
acute mnp 7	acute	mnp	CR1	7	0.505605	0.0503465
acute mnp 7	acute	mnp	NLRP3	7	0.505601	0.0623069
acute mnp 7	acute	mnp	ZFYVE16	7	0.505571	0.0398868
acute mnp 7	acute	mnp	FRYL	7	0.505553	0.0467867
acute mnp 7	acute	mnp	SMARCD3	7	0.505535	0.043536
acute mnp 7	acute	mnp	SFXN5	7	0.505482	0.0280797
acute mnp 7	acute	mnp	PLCB1	7	0.505478	0.0199951
acute mnp 7	acute	mnp	DENND4A	7	0.505478	0.0333133
acute mnp 7	acute	mnp	PPP1R12C	7	0.50547	0.0449506
acute mnp 7	acute	mnp	ADAP1	7	0.505467	0.0440443
acute mnp 7	acute	mnp	CTDSP1	7	0.505418	0.0681074
acute mnp 7	acute	mnp	ZNF106	7	0.505402	0.067019
acute mnp 7	acute	mnp	AVL9	7	0.505385	0.0397363
acute mnp 7	acute	mnp	MARK3	7	0.505385	0.0518143
acute mnp 7	acute	mnp	AC020911.2	7	0.505376	0.0214164
acute mnp 7	acute	mnp	PAN3	7	0.50537	0.0367981
acute mnp 7	acute	mnp	GABBR1	7	0.505356	0.0485385
acute mnp 7	acute	mnp	FERMT3	7	0.505346	0.0499297
acute mnp 7	acute	mnp	CSGALNACT2	7	0.50534	0.0566548
acute mnp 7	acute	mnp	SLC25A29	7	0.505303	0.0198595
acute mnp 7	acute	mnp	KDM4B	7	0.505296	0.0338987
acute mnp 7	acute	mnp	STX1A	7	0.505277	0.0187953
acute mnp 7	acute	mnp	VPS9D1	7	0.505252	0.0426357
acute mnp 7	acute	mnp	RFNG	7	0.505251	0.0282904
acute mnp 7	acute	mnp	TUT4	7	0.505239	0.0297946
acute mnp 7	acute	mnp	VPS13B	7	0.505201	0.0351719
acute mnp 7	acute	mnp	EVA1B	7	0.505196	0.0216819
acute mnp 7	acute	mnp	CD36	7	0.505173	0.0496851
acute mnp 7	acute	mnp	CTSB	7	0.505152	-0.00432016
acute mnp 7	acute	mnp	AL355075.4	7	0.505151	0.0287324
acute mnp 7	acute	mnp	RALGAPA2	7	0.505142	0.0330445
acute mnp 7	acute	mnp	RCN3	7	0.505116	0.0235969
acute mnp 7	acute	mnp	ERC1	7	0.505062	0.0290555
acute mnp 7	acute	mnp	PSME4	7	0.505053	0.0357977
acute mnp 7	acute	mnp	UPF2	7	0.50504	0.0640087
acute mnp 7	acute	mnp	HLX	7	0.50502	0.0462443
acute mnp 7	acute	mnp	CCNT2	7	0.505001	0.0324422
acute mnp 7	acute	mnp	KIAA1468	7	0.504962	0.0336284
acute mnp 7	acute	mnp	STX16	7	0.504951	0.0564964
acute mnp 7	acute	mnp	P2RX7	7	0.504923	0.042694
acute mnp 7	acute	mnp	IL4R	7	0.50492	0.0439672
acute mnp 7	acute	mnp	RLIM	7	0.504898	0.0365398
acute mnp 7	acute	mnp	EREG	7	0.504872	0.0339286
acute mnp 7	acute	mnp	YOD1	7	0.504841	0.0227497
acute mnp 7	acute	mnp	BRAF	7	0.504806	0.026308
acute mnp 7	acute	mnp	NUP58	7	0.504796	0.0427696
acute mnp 7	acute	mnp	RREB1	7	0.504773	0.0403819
acute mnp 7	acute	mnp	DDX3Y	7	0.504767	0.0340082
acute mnp 7	acute	mnp	GABARAPL1	7	0.504766	0.0488463
acute mnp 7	acute	mnp	AC087239.1	7	0.504756	0.0303851
acute mnp 7	acute	mnp	C3orf62	7	0.504736	0.0242038
acute mnp 7	acute	mnp	CDK12	7	0.504736	0.0505586
acute mnp 7	acute	mnp	TRAPPC10	7	0.504732	0.0229473
acute mnp 7	acute	mnp	PSMA3-AS1	7	0.504721	0.0577428
acute mnp 7	acute	mnp	AC107959.4	7	0.504702	0.018599
acute mnp 7	acute	mnp	P2RX1	7	0.504685	0.0477307
acute mnp 7	acute	mnp	EZH1	7	0.504674	0.0291356
acute mnp 7	acute	mnp	RPRD1B	7	0.504673	0.0262149
acute mnp 7	acute	mnp	AC016831.5	7	0.504638	0.0198838
acute mnp 7	acute	mnp	KDM3A	7	0.504631	0.0233419
acute mnp 7	acute	mnp	PIK3R5	7	0.504625	0.043773
acute mnp 7	acute	mnp	HECTD4	7	0.5046	0.0266424
acute mnp 7	acute	mnp	ABCA7	7	0.504587	0.0423406
acute mnp 7	acute	mnp	DDHD1	7	0.504585	0.0314326
acute mnp 7	acute	mnp	LONRF3	7	0.504538	0.0145887
acute mnp 7	acute	mnp	KDM5D	7	0.504512	0.0190725
acute mnp 7	acute	mnp	RPGR	7	0.504506	0.0191372
acute mnp 7	acute	mnp	SF3B1	7	0.50449	0.0705932
acute mnp 7	acute	mnp	RRP12	7	0.504469	0.054164
acute mnp 7	acute	mnp	RLF	7	0.504462	0.0312371
acute mnp 7	acute	mnp	NXF1	7	0.504458	0.0604138
acute mnp 7	acute	mnp	TNFRSF10D	7	0.504434	0.021338
acute mnp 7	acute	mnp	NCKAP5L	7	0.504433	0.0317947
acute mnp 7	acute	mnp	C20orf194	7	0.504423	0.0219507
acute mnp 7	acute	mnp	SLC8A1	7	0.504414	0.0623018
acute mnp 7	acute	mnp	MBTPS1	7	0.504402	0.0381021
acute mnp 7	acute	mnp	EIF4G2	7	0.504398	0.0494812
acute mnp 7	acute	mnp	AP002807.1	7	0.504397	0.0211615
acute mnp 7	acute	mnp	EIF4G3	7	0.504354	0.0397599
acute mnp 7	acute	mnp	CREBZF	7	0.504343	0.023635
acute mnp 7	acute	mnp	UAP1L1	7	0.504341	0.0255491
acute mnp 7	acute	mnp	ZNF207	7	0.504312	0.0785807
acute mnp 7	acute	mnp	CFLAR	7	0.504312	0.0750966
acute mnp 7	acute	mnp	CRISPLD2	7	0.504309	0.0378784
acute mnp 7	acute	mnp	SLC11A2	7	0.504309	0.0207875
acute mnp 7	acute	mnp	U2AF1	7	0.504281	0.01805
acute mnp 7	acute	mnp	FBXL20	7	0.504247	0.0300204
acute mnp 7	acute	mnp	NRDE2	7	0.504244	0.0337306
acute mnp 7	acute	mnp	UVSSA	7	0.504232	0.0230038
acute mnp 7	acute	mnp	AL136295.5	7	0.504222	0.0178638
acute mnp 7	acute	mnp	LRCH4	7	0.504174	0.0555203
acute mnp 7	acute	mnp	RAPGEF2	7	0.504139	0.0266522
acute mnp 7	acute	mnp	UBXN7	7	0.504114	0.0334013
acute mnp 7	acute	mnp	USP24	7	0.504105	0.0288772
acute mnp 7	acute	mnp	FAM126B	7	0.504104	0.0356013
acute mnp 7	acute	mnp	SEMA6B	7	0.504088	0.0158934
acute mnp 7	acute	mnp	TIAM1	7	0.50406	0.0350364
acute mnp 7	acute	mnp	ADAM8	7	0.504054	0.0559623
acute mnp 7	acute	mnp	SAP25	7	0.504038	0.0306329
acute mnp 7	acute	mnp	HNRNPA2B1	7	0.504018	-0.00450186
acute mnp 7	acute	mnp	G0S2	7	0.504012	0.0489055
acute mnp 7	acute	mnp	CLASRP	7	0.503995	0.049975
acute mnp 7	acute	mnp	AC012368.1	7	0.503988	0.022812
acute mnp 7	acute	mnp	EFCAB2	7	0.503972	0.0300502
acute mnp 7	acute	mnp	PPP1R10	7	0.503952	0.0365787
acute mnp 7	acute	mnp	CLASP2	7	0.503923	0.0334486
acute mnp 7	acute	mnp	PHACTR1	7	0.503914	0.0421352
acute mnp 7	acute	mnp	JAK3	7	0.503881	0.055303
acute mnp 7	acute	mnp	MED15	7	0.503865	0.0514034
acute mnp 7	acute	mnp	DMTF1	7	0.503855	0.0317041
acute mnp 7	acute	mnp	KIFC2	7	0.503845	0.0217862
acute mnp 7	acute	mnp	NOTCH2NL	7	0.503842	0.0144916
acute mnp 7	acute	mnp	DSTYK	7	0.50384	0.0230179
acute mnp 7	acute	mnp	SLC27A1	7	0.503832	0.024329
acute mnp 7	acute	mnp	KDM5C	7	0.503817	0.0378897
acute mnp 7	acute	mnp	MAU2	7	0.50381	0.0304967
acute mnp 7	acute	mnp	ZNF746	7	0.503804	0.0188063
acute mnp 7	acute	mnp	VPS13D	7	0.503794	0.029252
acute mnp 7	acute	mnp	SEC31B	7	0.503787	0.0171183
acute mnp 7	acute	mnp	NBPF9	7	0.503769	0.0234209
acute mnp 7	acute	mnp	ZNF335	7	0.503756	0.0298159
acute mnp 7	acute	mnp	NOTCH1	7	0.503753	0.0313617
acute mnp 7	acute	mnp	AMPD2	7	0.503738	0.0615205
acute mnp 7	acute	mnp	TPCN1	7	0.503717	0.0293985
acute mnp 7	acute	mnp	SMURF1	7	0.503712	0.0181215
acute mnp 7	acute	mnp	KCNH3	7	0.503705	0.0124723
acute mnp 7	acute	mnp	MAP2K3	7	0.503699	0.0678177
acute mnp 7	acute	mnp	RABL6	7	0.503688	0.0501806
acute mnp 7	acute	mnp	SPIDR	7	0.503683	0.0366169
acute mnp 7	acute	mnp	SLC6A6	7	0.50368	0.0532527
acute mnp 7	acute	mnp	FAM198B-AS1	7	0.503671	0.0183882
acute mnp 7	acute	mnp	CEMIP2	7	0.503669	0.0399945
acute mnp 7	acute	mnp	PGD	7	0.503665	0.0219768
acute mnp 7	acute	mnp	AC116366.1	7	0.503637	0.0139193
acute mnp 7	acute	mnp	DIAPH1	7	0.50363	0.0670413
acute mnp 7	acute	mnp	FMN1	7	0.50362	0.0198246
acute mnp 7	acute	mnp	STEAP4	7	0.50361	0.0150436
acute mnp 7	acute	mnp	SRGAP2C	7	0.503598	0.0299862
acute mnp 7	acute	mnp	SMG6	7	0.503589	0.02059
acute mnp 7	acute	mnp	CREBRF	7	0.503586	0.0478678
acute mnp 7	acute	mnp	VNN3	7	0.503574	0.0135115
acute mnp 7	acute	mnp	RELL1	7	0.50356	0.0266463
acute mnp 7	acute	mnp	RIF1	7	0.503558	0.0323105
acute mnp 7	acute	mnp	TOP3A	7	0.503524	0.025078
acute mnp 7	acute	mnp	SYNE1	7	0.503521	0.0288868
acute mnp 7	acute	mnp	C1RL-AS1	7	0.503483	0.0134988
acute mnp 7	acute	mnp	EPM2AIP1	7	0.503461	0.0277862
acute mnp 7	acute	mnp	TBC1D2B	7	0.503433	0.0262095
acute mnp 7	acute	mnp	PELI2	7	0.503422	0.0252468
acute mnp 7	acute	mnp	TEPSIN	7	0.503405	0.027562
acute mnp 7	acute	mnp	PDE7B	7	0.503404	0.0137175
acute mnp 7	acute	mnp	SMG5	7	0.503404	0.0326647
acute mnp 7	acute	mnp	INO80D	7	0.503382	0.0283399
acute mnp 7	acute	mnp	TSPYL2	7	0.503381	0.0204912
acute mnp 7	acute	mnp	TUBA1A	7	0.503378	0.0351541
acute mnp 7	acute	mnp	CDK13	7	0.503369	0.0350127
acute mnp 7	acute	mnp	DIAPH2	7	0.503361	0.0538861
acute mnp 7	acute	mnp	F13A1	7	0.503312	0.0438667
acute mnp 7	acute	mnp	TET3	7	0.50331	0.0316459
acute mnp 7	acute	mnp	STRN4	7	0.503309	0.0416388
acute mnp 7	acute	mnp	TOMM40L	7	0.503292	0.0225446
acute mnp 7	acute	mnp	AGO1	7	0.503261	0.0302282
acute mnp 7	acute	mnp	RUSC2	7	0.503251	0.0138624
acute mnp 7	acute	mnp	PTGS2	7	0.503242	0.0152553
acute mnp 7	acute	mnp	NISCH	7	0.503236	0.0461894
acute mnp 7	acute	mnp	ZNF407	7	0.503235	0.0152643
acute mnp 7	acute	mnp	ERO1B	7	0.503213	0.0213163
acute mnp 7	acute	mnp	CLN3	7	0.503202	0.027992
acute mnp 7	acute	mnp	ARL17A	7	0.503198	0.0142142
acute mnp 7	acute	mnp	KDM5B	7	0.503178	0.0214944
acute mnp 7	acute	mnp	IRGQ	7	0.503177	0.0145877
acute mnp 7	acute	mnp	SEC24C	7	0.503172	0.0368327
acute mnp 7	acute	mnp	BIRC6	7	0.50316	0.0575162
acute mnp 7	acute	mnp	MAP3K4	7	0.503142	0.0222162
acute mnp 7	acute	mnp	NIPBL	7	0.503135	0.0603024
acute mnp 7	acute	mnp	KIAA0232	7	0.503119	0.0313161
acute mnp 7	acute	mnp	ZNF587	7	0.503116	0.0143427
acute mnp 7	acute	mnp	SETD5	7	0.503097	0.0342305
acute mnp 7	acute	mnp	TTLL3	7	0.503094	0.0186248
acute mnp 7	acute	mnp	SLC23A2	7	0.503089	0.0214261
acute mnp 7	acute	mnp	PDE4D	7	0.503073	0.0232774
acute mnp 7	acute	mnp	RPL7	7	0.503052	-0.0584958
acute mnp 7	acute	mnp	KLF7	7	0.503045	0.0335725
acute mnp 7	acute	mnp	MAVS	7	0.503029	0.0296536
acute mnp 7	acute	mnp	TNRC6B	7	0.503028	0.060882
acute mnp 7	acute	mnp	CD84	7	0.503005	0.0335081
acute mnp 7	acute	mnp	INTS1	7	0.503005	0.0358569
acute mnp 7	acute	mnp	LCOR	7	0.50299	0.0440076
acute mnp 7	acute	mnp	STARD10	7	0.502987	0.0150833
acute mnp 7	acute	mnp	DCAF15	7	0.502954	0.0295692
acute mnp 7	acute	mnp	FHOD1	7	0.502952	0.039724
acute mnp 7	acute	mnp	MBD6	7	0.502923	0.0343983
acute mnp 7	acute	mnp	VENTX	7	0.502913	0.0160264
acute mnp 7	acute	mnp	BRD1	7	0.502912	0.0160655
acute mnp 7	acute	mnp	PPBP	7	0.502911	0.0115798
acute mnp 7	acute	mnp	APBB3	7	0.502898	0.021264
acute mnp 7	acute	mnp	NPEPL1	7	0.50288	0.0364868
acute mnp 7	acute	mnp	GZF1	7	0.502879	0.0236422
acute mnp 7	acute	mnp	TRIM11	7	0.502867	0.0311028
acute mnp 7	acute	mnp	PLEKHM1	7	0.502852	0.0474195
acute mnp 7	acute	mnp	PPP1R12B	7	0.502837	0.0151139
acute mnp 7	acute	mnp	ATP11B	7	0.502828	0.0314443
acute mnp 7	acute	mnp	PAXBP1	7	0.502808	0.0206624
acute mnp 7	acute	mnp	CCDC144A	7	0.502804	0.0085364
acute mnp 7	acute	mnp	ABCA1	7	0.502793	0.0337207
acute mnp 7	acute	mnp	ZBED6	7	0.502788	0.0114986
acute mnp 7	acute	mnp	PDE1B	7	0.502777	0.0150708
acute mnp 7	acute	mnp	TMEM144	7	0.502776	0.0127668
acute mnp 7	acute	mnp	USP47	7	0.502774	0.0366752
acute mnp 7	acute	mnp	NCOR2	7	0.502742	0.0539661
acute mnp 7	acute	mnp	MMP25	7	0.502739	0.0152496
acute mnp 7	acute	mnp	RELB	7	0.502739	0.048062
acute mnp 7	acute	mnp	SIK3	7	0.502727	0.0294531
acute mnp 7	acute	mnp	C16orf70	7	0.502715	0.0250912
acute mnp 7	acute	mnp	KMT2A	7	0.5027	0.0387575
acute mnp 7	acute	mnp	UBXN6	7	0.502697	0.0376923
acute mnp 7	acute	mnp	AL135999.1	7	0.502691	0.0123917
acute mnp 7	acute	mnp	ADHFE1	7	0.502684	0.00952016
acute mnp 7	acute	mnp	ANKHD1	7	0.502676	0.0188964
acute mnp 7	acute	mnp	PTBP2	7	0.502671	0.016161
acute mnp 7	acute	mnp	SESTD1	7	0.50265	0.0268408
acute mnp 7	acute	mnp	ANKRD44	7	0.502648	0.0642779
acute mnp 7	acute	mnp	SAMD4B	7	0.502645	0.0286764
acute mnp 7	acute	mnp	CUL9	7	0.502644	0.0157126
acute mnp 7	acute	mnp	ILF3	7	0.502616	0.0634339
acute mnp 7	acute	mnp	EME2	7	0.502615	0.0146836
acute mnp 7	acute	mnp	TAF1C	7	0.502607	0.0196934
acute mnp 7	acute	mnp	ARFGAP1	7	0.502593	0.0285293
acute mnp 7	acute	mnp	COLGALT1	7	0.502592	0.050888
acute mnp 7	acute	mnp	INPP5D	7	0.502585	0.0575963
acute mnp 7	acute	mnp	IL1RAP	7	0.502584	0.0233429
acute mnp 7	acute	mnp	TDRD9	7	0.502582	0.0125283
acute mnp 7	acute	mnp	AL391807.1	7	0.502579	0.00735771
acute mnp 7	acute	mnp	SERINC5	7	0.502577	0.0244355
acute mnp 7	acute	mnp	STK4	7	0.502575	0.0701855
acute mnp 7	acute	mnp	MAP3K5	7	0.502568	0.0264053
acute mnp 7	acute	mnp	KANSL3	7	0.502567	0.0190532
acute mnp 7	acute	mnp	LEMD2	7	0.502558	0.025881
acute mnp 7	acute	mnp	ARFGEF2	7	0.502554	0.0209772
acute mnp 7	acute	mnp	CCDC9	7	0.502551	0.0203381
acute mnp 7	acute	mnp	ZBTB17	7	0.502545	0.0245225
acute mnp 7	acute	mnp	LPP	7	0.502542	0.0466666
acute mnp 7	acute	mnp	PIKFYVE	7	0.502533	0.0304924
acute mnp 7	acute	mnp	SNX29	7	0.502532	0.0372928
acute mnp 7	acute	mnp	CTSK	7	0.502529	0.00995533
acute mnp 7	acute	mnp	MIR29B2CHG	7	0.502528	0.0140666
acute mnp 7	acute	mnp	HMBOX1	7	0.50251	0.0245702
acute mnp 7	acute	mnp	PNPLA6	7	0.50251	0.0618377
acute mnp 7	acute	mnp	FBXW7	7	0.5025	0.0363276
acute mnp 7	acute	mnp	LMTK2	7	0.502498	0.0165161
acute mnp 7	acute	mnp	PLEKHO1	7	0.502491	0.0611837
acute mnp 7	acute	mnp	USP9X	7	0.502486	0.0423932
acute mnp 7	acute	mnp	CMTM4	7	0.502466	0.00824766
acute mnp 7	acute	mnp	ADPGK	7	0.502457	0.062414
acute mnp 7	acute	mnp	IFFO2	7	0.502456	0.0143344
acute mnp 7	acute	mnp	WWC3	7	0.502449	0.0198672
acute mnp 7	acute	mnp	MEPCE	7	0.502446	0.0286995
acute mnp 7	acute	mnp	SDC4	7	0.502446	0.0141704
acute mnp 7	acute	mnp	GNLY	7	0.502439	0.0360567
acute mnp 7	acute	mnp	KLHL24	7	0.502435	0.0289159
acute mnp 7	acute	mnp	CLTC	7	0.502434	0.0628596
acute mnp 7	acute	mnp	KIF1B	7	0.502432	0.0269909
acute mnp 7	acute	mnp	CCNY	7	0.50243	0.049873
acute mnp 7	acute	mnp	KCNE1	7	0.502408	0.0212032
acute mnp 7	acute	mnp	FAM13A	7	0.502402	0.0234259
acute mnp 7	acute	mnp	ANTXR2	7	0.502386	0.0328483
acute mnp 7	acute	mnp	PIAS1	7	0.502381	0.0602599
acute mnp 7	acute	mnp	U2AF1L5	7	0.502367	0.0105923
acute mnp 7	acute	mnp	DAGLB	7	0.502341	0.033114
acute mnp 7	acute	mnp	AGO3	7	0.502337	0.0318483
acute mnp 7	acute	mnp	INTS6	7	0.502327	0.0252357
acute mnp 7	acute	mnp	TUBGCP6	7	0.502327	0.020247
acute mnp 7	acute	mnp	BRF1	7	0.502304	0.0209532
acute mnp 7	acute	mnp	LINC01220	7	0.502295	0.00753004
acute mnp 7	acute	mnp	ZRANB1	7	0.502286	0.0200192
acute mnp 7	acute	mnp	ACADVL	7	0.502266	0.0656396
acute mnp 7	acute	mnp	ARHGEF7	7	0.502265	0.0251092
acute mnp 7	acute	mnp	CRY2	7	0.502261	0.0175351
acute mnp 7	acute	mnp	UNKL	7	0.502258	0.0139359
acute mnp 7	acute	mnp	IGLV1-51	7	0.502236	0.0130177
acute mnp 7	acute	mnp	NOCT	7	0.502234	0.0140236
acute mnp 7	acute	mnp	AGO4	7	0.502233	0.0356201
acute mnp 7	acute	mnp	KLF5	7	0.502233	0.00871319
acute mnp 7	acute	mnp	ATXN1	7	0.502231	0.0327125
acute mnp 7	acute	mnp	FAM160A2	7	0.502223	0.0273467
acute mnp 7	acute	mnp	THBS3	7	0.502222	0.0102114
acute mnp 7	acute	mnp	AC093495.1	7	0.502221	0.00845868
acute mnp 7	acute	mnp	ZNF804A	7	0.502212	0.00903477
acute mnp 7	acute	mnp	FLYWCH1	7	0.502208	0.0189909
acute mnp 7	acute	mnp	RALGDS	7	0.502208	0.0182611
acute mnp 7	acute	mnp	TOM1L2	7	0.502196	0.0140893
acute mnp 7	acute	mnp	ARRDC3	7	0.502183	0.0321769
acute mnp 7	acute	mnp	PTCH2	7	0.502182	0.0086275
acute mnp 7	acute	mnp	CREBBP	7	0.502181	0.0444114
acute mnp 7	acute	mnp	CLASP1	7	0.502177	0.0170542
acute mnp 7	acute	mnp	PHF12	7	0.502176	0.0229816
acute mnp 7	acute	mnp	PDK1	7	0.502175	0.0119117
acute mnp 7	acute	mnp	FAM208B	7	0.502174	0.0199286
acute mnp 7	acute	mnp	ZNF787	7	0.502167	0.0248437
acute mnp 7	acute	mnp	IGLV2-8	7	0.502165	0.0128974
acute mnp 7	acute	mnp	ELL	7	0.502163	0.0306253
acute mnp 7	acute	mnp	ADAMTS2	7	0.502155	0.0166081
acute mnp 7	acute	mnp	FOXK1	7	0.502155	0.01906
acute mnp 7	acute	mnp	AC245297.3	7	0.50215	0.0269492
acute mnp 7	acute	mnp	ZBTB16	7	0.502144	0.0183398
acute mnp 7	acute	mnp	ENGASE	7	0.502142	0.0197968
acute mnp 7	acute	mnp	NAA16	7	0.50214	0.0223348
acute mnp 7	acute	mnp	ZNF451	7	0.502128	0.0314224
acute mnp 7	acute	mnp	ASMTL-AS1	7	0.502125	0.0102045
acute mnp 7	acute	mnp	WDR91	7	0.502096	0.011407
acute mnp 7	acute	mnp	BRI3	7	0.50209	0.0509217
acute mnp 7	acute	mnp	TRRAP	7	0.502085	0.0228957
acute mnp 7	acute	mnp	CENPC	7	0.502085	0.0342857
acute mnp 7	acute	mnp	TPM4	7	0.50208	0.0606106
acute mnp 7	acute	mnp	SEC16A	7	0.502072	0.0356374
acute mnp 7	acute	mnp	IGLV2-14	7	0.502067	0.0148144
acute mnp 7	acute	mnp	SLMAP	7	0.502061	0.0305931
acute mnp 7	acute	mnp	AL360181.2	7	0.502051	0.0066499
acute mnp 7	acute	mnp	MKNK2	7	0.502043	0.0572301
acute mnp 7	acute	mnp	EBLN2	7	0.502036	0.0074984
acute mnp 7	acute	mnp	CD7	7	0.50203	0.0200291
acute mnp 7	acute	mnp	IGLV2-11	7	0.502021	0.0089185
acute mnp 7	acute	mnp	SIPA1	7	0.50201	0.0478832
acute mnp 7	acute	mnp	ZNF598	7	0.502005	0.0259786
acute mnp 7	acute	mnp	EPG5	7	0.501996	0.0204441
acute mnp 7	acute	mnp	DEPDC5	7	0.501995	0.0152209
acute mnp 7	acute	mnp	IGLV3-25	7	0.501995	0.00930899
acute mnp 7	acute	mnp	DYRK1A	7	0.501991	0.02964
acute mnp 7	acute	mnp	TMTC2	7	0.501984	0.0169355
acute mnp 7	acute	mnp	TNPO2	7	0.50198	0.0125617
acute mnp 7	acute	mnp	HEATR5B	7	0.501978	0.015918
acute mnp 7	acute	mnp	DNAH1	7	0.501971	0.0103665
acute mnp 7	acute	mnp	CLEC2D	7	0.50197	0.0135665
acute mnp 7	acute	mnp	THRA	7	0.501947	0.0150466
acute mnp 7	acute	mnp	TTC21B	7	0.501946	0.0131992
acute mnp 7	acute	mnp	IL6R	7	0.501941	0.0522656
acute mnp 7	acute	mnp	PTAFR	7	0.501914	0.0540122
acute mnp 7	acute	mnp	EDRF1	7	0.501913	0.0217039
acute mnp 7	acute	mnp	CXCL2	7	0.501904	0.0107364
acute mnp 7	acute	mnp	CLIP1	7	0.501902	0.0487577
acute mnp 7	acute	mnp	RUNX1	7	0.501896	0.0575549
acute mnp 7	acute	mnp	FAM53C	7	0.501893	0.0301907
acute mnp 7	acute	mnp	LUC7L	7	0.501886	0.0351659
acute mnp 7	acute	mnp	VAMP2	7	0.501882	0.0566154
acute mnp 7	acute	mnp	ANKLE2	7	0.501872	0.0327112
acute mnp 7	acute	mnp	AC004846.2	7	0.501871	0.00795501
acute mnp 7	acute	mnp	SUPT6H	7	0.501866	0.0428089
acute mnp 7	acute	mnp	PCGF3	7	0.501862	0.0257852
acute mnp 7	acute	mnp	TYMP	7	0.50186	-0.0175432
acute mnp 7	acute	mnp	RBM44	7	0.501851	0.00606037
acute mnp 7	acute	mnp	RNF19A	7	0.501842	0.0347341
acute mnp 7	acute	mnp	CEP95	7	0.501837	0.0179755
acute mnp 7	acute	mnp	LPAR2	7	0.501835	0.0280018
acute mnp 7	acute	mnp	PER2	7	0.501832	0.0103098
acute mnp 7	acute	mnp	C18orf25	7	0.501823	0.0226932
acute mnp 7	acute	mnp	SLC8B1	7	0.50182	0.0259186
acute mnp 7	acute	mnp	GRB10	7	0.501805	0.00904974
acute mnp 7	acute	mnp	PCSK5	7	0.501804	0.0133458
acute mnp 7	acute	mnp	ATAD2	7	0.501803	0.0129101
acute mnp 7	acute	mnp	AP003086.1	7	0.501784	0.00610449
acute mnp 7	acute	mnp	TLCD2	7	0.501777	0.00520552
acute mnp 7	acute	mnp	DLG1	7	0.501756	0.0201428
acute mnp 7	acute	mnp	DGKH	7	0.501748	0.0071853
acute mnp 7	acute	mnp	DCTN4	7	0.50174	0.0416156
acute mnp 7	acute	mnp	POLR2J2	7	0.50173	0.00749037
acute mnp 7	acute	mnp	IGHA1	7	0.501725	0.00899834
acute mnp 7	acute	mnp	AC048341.1	7	0.501719	0.00697373
acute mnp 7	acute	mnp	PARL	7	0.501712	0.0193661
acute mnp 7	acute	mnp	ZNF395	7	0.501698	0.00915774
acute mnp 7	acute	mnp	SLC22A15	7	0.501691	0.0137018
acute mnp 7	acute	mnp	MED17	7	0.501684	0.018063
acute mnp 7	acute	mnp	VEGFA	7	0.501683	0.0128294
acute mnp 7	acute	mnp	ANKRD12	7	0.501673	0.0637851
acute mnp 7	acute	mnp	AC108134.3	7	0.501668	0.0154965
acute mnp 7	acute	mnp	TECPR1	7	0.501664	0.029623
acute mnp 7	acute	mnp	AL158152.1	7	0.501659	0.00458808
acute mnp 7	acute	mnp	DENND4C	7	0.501658	0.0233716
acute mnp 7	acute	mnp	LINC02035	7	0.501657	0.00924638
acute mnp 7	acute	mnp	AC240565.2	7	0.501656	0.0048585
acute mnp 7	acute	mnp	ARFGEF1	7	0.501648	0.0303626
acute mnp 7	acute	mnp	LILRB3	7	0.501645	0.0582433
acute mnp 7	acute	mnp	SPPL2B	7	0.501641	0.0167097
acute mnp 7	acute	mnp	AC005070.3	7	0.501639	0.0064652
acute mnp 7	acute	mnp	PRKD3	7	0.501639	0.0246319
acute mnp 7	acute	mnp	IGKV4-1	7	0.501635	0.00954165
acute mnp 7	acute	mnp	CLCN6	7	0.501628	0.0224149
acute mnp 7	acute	mnp	GK5	7	0.501626	0.0207258
acute mnp 7	acute	mnp	PEX26	7	0.501608	0.0274573
acute mnp 7	acute	mnp	IGKV3-11	7	0.501605	0.00963472
acute mnp 7	acute	mnp	FAM13A-AS1	7	0.501603	0.0111243
acute mnp 7	acute	mnp	PSMD6-AS2	7	0.501594	0.00657253
acute mnp 7	acute	mnp	ZEB2-AS1	7	0.501593	0.01695
acute mnp 7	acute	mnp	NUAK2	7	0.501577	0.0189492
acute mnp 7	acute	mnp	FAM215B	7	0.501575	0.00849469
acute mnp 7	acute	mnp	CPAMD8	7	0.501568	0.00795815
acute mnp 7	acute	mnp	PIP5K1A	7	0.501566	0.018812
acute mnp 7	acute	mnp	SIPA1L1	7	0.501556	0.0375834
acute mnp 7	acute	mnp	ZDHHC20	7	0.501555	0.0523361
acute mnp 7	acute	mnp	HSPBAP1	7	0.501547	0.0191944
acute mnp 7	acute	mnp	PCNT	7	0.501542	0.0180794
acute mnp 7	acute	mnp	S1PR3	7	0.501542	0.00959317
acute mnp 7	acute	mnp	RALGAPB	7	0.501541	0.0219007
acute mnp 7	acute	mnp	MROH1	7	0.501537	0.025936
acute mnp 7	acute	mnp	CCNT1	7	0.501537	0.0241765
acute mnp 7	acute	mnp	TFRC	7	0.501536	0.0331743
acute mnp 7	acute	mnp	CEP295NL	7	0.501532	0.00445369
acute mnp 7	acute	mnp	CCDC149	7	0.501529	0.0110928
acute mnp 7	acute	mnp	CORO7	7	0.501521	0.0375307
acute mnp 7	acute	mnp	TSC1	7	0.50152	0.0159467
acute mnp 7	acute	mnp	SLC35E1	7	0.501513	0.0255486
acute mnp 7	acute	mnp	COQ7	7	0.501501	0.0225617
acute mnp 7	acute	mnp	C9orf47	7	0.501494	0.00447479
acute mnp 7	acute	mnp	TRIO	7	0.501491	0.021273
acute mnp 7	acute	mnp	TMEM94	7	0.501488	0.0230251
acute mnp 7	acute	mnp	PLIN5	7	0.501479	0.00443514
acute mnp 7	acute	mnp	ZNF358	7	0.501472	0.00910545
acute mnp 7	acute	mnp	SZT2	7	0.501471	0.0177961
acute mnp 7	acute	mnp	USP36	7	0.50147	0.024133
acute mnp 7	acute	mnp	PCF11	7	0.501468	0.0369376
acute mnp 7	acute	mnp	STK11	7	0.501468	0.0325574
acute mnp 7	acute	mnp	AC240565.1	7	0.501467	0.00408532
acute mnp 7	acute	mnp	AC005670.2	7	0.501466	0.00397336
acute mnp 7	acute	mnp	AC010173.1	7	0.501459	0.00575686
acute mnp 7	acute	mnp	CAPS	7	0.50145	0.00991993
acute mnp 7	acute	mnp	REXO1	7	0.501443	0.0218599
acute mnp 7	acute	mnp	TP53INP1	7	0.501435	0.016511
acute mnp 7	acute	mnp	AL513314.2	7	0.501434	0.00397661
acute mnp 7	acute	mnp	IRAK2	7	0.501431	0.0059396
acute mnp 7	acute	mnp	IGLV1-47	7	0.501417	0.00767933
acute mnp 7	acute	mnp	HMGXB3	7	0.501414	0.0296675
acute mnp 7	acute	mnp	POGZ	7	0.501404	0.0322805
acute mnp 7	acute	mnp	DCAF8	7	0.501399	0.0299065
acute mnp 7	acute	mnp	NATD1	7	0.501393	0.00725165
acute mnp 7	acute	mnp	LRRC37A2	7	0.50139	0.00594654
acute mnp 7	acute	mnp	AC025171.3	7	0.501387	0.014167
acute mnp 7	acute	mnp	C9orf139	7	0.501384	0.0133008
acute mnp 7	acute	mnp	RNF103	7	0.501381	0.0107304
acute mnp 7	acute	mnp	USP7	7	0.501371	0.0387599
acute mnp 7	acute	mnp	KLHL15	7	0.501359	0.0134565
acute mnp 7	acute	mnp	NTSR1	7	0.501359	0.00787841
acute mnp 7	acute	mnp	ABHD5	7	0.501357	0.0460063
acute mnp 7	acute	mnp	ARID3A	7	0.501356	0.036565
acute mnp 7	acute	mnp	SND1-IT1	7	0.501351	0.0110301
acute mnp 7	acute	mnp	FNDC3B	7	0.501349	0.0456171
acute mnp 7	acute	mnp	AC015813.1	7	0.501349	0.00670937
acute mnp 7	acute	mnp	IGF1R	7	0.501343	0.0065307
acute mnp 7	acute	mnp	NPIPB15	7	0.50134	0.00578346
acute mnp 7	acute	mnp	PLEKHG3	7	0.501335	0.00763337
acute mnp 7	acute	mnp	CSNK1E	7	0.501334	0.0116968
acute mnp 7	acute	mnp	STRN3	7	0.501333	0.0153254
acute mnp 7	acute	mnp	CAPN7	7	0.501326	0.0325841
acute mnp 7	acute	mnp	MZF1-AS1	7	0.501318	0.00554771
acute mnp 7	acute	mnp	CLEC12B	7	0.501309	0.0072589
acute mnp 7	acute	mnp	MCM3AP	7	0.501304	0.0330069
acute mnp 7	acute	mnp	PDE3B	7	0.501304	0.0106758
acute mnp 7	acute	mnp	POLG2	7	0.501292	0.010864
acute mnp 7	acute	mnp	CXCL3	7	0.501289	0.00611257
acute mnp 7	acute	mnp	CXCL1	7	0.501283	0.00394022
acute mnp 7	acute	mnp	ANKRD36C	7	0.501281	0.0102348
acute mnp 7	acute	mnp	IGKV3-20	7	0.501278	0.011954
acute mnp 7	acute	mnp	AL133245.1	7	0.501277	0.00615835
acute mnp 7	acute	mnp	AC023509.4	7	0.501275	0.0061608
acute mnp 7	acute	mnp	AC144831.1	7	0.501267	0.005123
acute mnp 7	acute	mnp	AC138035.1	7	0.501265	0.00345557
acute mnp 7	acute	mnp	ACTN4	7	0.501261	0.0578066
acute mnp 7	acute	mnp	TP53BP2	7	0.501257	0.0188905
acute mnp 7	acute	mnp	TMEM63A	7	0.501257	0.0214378
acute mnp 7	acute	mnp	JAG1	7	0.501247	0.00629622
acute mnp 7	acute	mnp	AL356512.1	7	0.501241	0.00858519
acute mnp 7	acute	mnp	AC003681.1	7	0.50124	0.00481325
acute mnp 7	acute	mnp	IGHV4-39	7	0.501239	0.00754519
acute mnp 7	acute	mnp	FZR1	7	0.501237	0.0192964
acute mnp 7	acute	mnp	ANKDD1A	7	0.501237	0.00864254
acute mnp 7	acute	mnp	CCDC14	7	0.50123	0.012479
acute mnp 7	acute	mnp	AC123595.1	7	0.501228	0.00441897
acute mnp 7	acute	mnp	CSGALNACT1	7	0.501224	0.00516822
acute mnp 7	acute	mnp	SPDYA	7	0.501221	0.00434336
acute mnp 7	acute	mnp	ZNF219	7	0.50121	0.00583985
acute mnp 7	acute	mnp	SLC5A3	7	0.501205	0.0161746
acute mnp 7	acute	mnp	DGKA	7	0.501204	0.0252236
acute mnp 7	acute	mnp	BTBD19	7	0.501202	0.00513206
conva bcell 7	conva	bcell	S100A10	7	0.860053	2.78083
conva bcell 7	conva	bcell	CRIP1	7	0.803665	2.52709
conva bcell 7	conva	bcell	GAPDH	7	0.793876	1.98881
conva bcell 7	conva	bcell	ANXA2	7	0.768441	2.15964
conva bcell 7	conva	bcell	ACTG1	7	0.758864	2.12801
conva bcell 7	conva	bcell	TAGLN2	7	0.75663	1.65514
conva bcell 7	conva	bcell	B2M	7	0.749888	1.19478
conva bcell 7	conva	bcell	SUB1	7	0.73595	1.72163
conva bcell 7	conva	bcell	ACTB	7	0.735255	1.58092
conva bcell 7	conva	bcell	CLIC1	7	0.734751	1.52222
conva bcell 7	conva	bcell	ITGB1	7	0.720436	2.29205
conva bcell 7	conva	bcell	CD99	7	0.717542	1.55957
conva bcell 7	conva	bcell	GSTK1	7	0.715436	1.63741
conva bcell 7	conva	bcell	HSPA8	7	0.712556	1.48986
conva bcell 7	conva	bcell	LSP1	7	0.709721	1.416
conva bcell 7	conva	bcell	PFN1	7	0.70605	1.39303
conva bcell 7	conva	bcell	UBE2J1	7	0.705317	1.56912
conva bcell 7	conva	bcell	S100A6	7	0.698931	1.44224
conva bcell 7	conva	bcell	UBE2N	7	0.693683	1.7604
conva bcell 7	conva	bcell	HLA-B	7	0.692743	1.08677
conva bcell 7	conva	bcell	CPNE5	7	0.692658	1.94086
conva bcell 7	conva	bcell	S100A4	7	0.688875	1.75451
conva bcell 7	conva	bcell	IGHA1	7	0.687527	2.07528
conva bcell 7	conva	bcell	SH3BGRL3	7	0.685681	1.17199
conva bcell 7	conva	bcell	MYL12A	7	0.685655	1.29407
conva bcell 7	conva	bcell	PPIA	7	0.683402	1.30959
conva bcell 7	conva	bcell	CAPZB	7	0.682179	1.4482
conva bcell 7	conva	bcell	CAPG	7	0.680649	1.52675
conva bcell 7	conva	bcell	CD53	7	0.677369	1.50351
conva bcell 7	conva	bcell	ACP5	7	0.673919	1.57581
conva bcell 7	conva	bcell	ANXA4	7	0.673432	1.82061
conva bcell 7	conva	bcell	ATP5F1E	7	0.672494	1.2351
conva bcell 7	conva	bcell	TMSB4X	7	0.671623	1.38198
conva bcell 7	conva	bcell	EMP3	7	0.671512	1.10377
conva bcell 7	conva	bcell	CD82	7	0.671194	1.37541
conva bcell 7	conva	bcell	JPT1	7	0.670621	1.73651
conva bcell 7	conva	bcell	VIM	7	0.670296	1.24305
conva bcell 7	conva	bcell	CALM2	7	0.670226	1.13583
conva bcell 7	conva	bcell	TKT	7	0.669264	1.72081
conva bcell 7	conva	bcell	CALM1	7	0.66868	1.08726
conva bcell 7	conva	bcell	CRIP2	7	0.665602	2.28002
conva bcell 7	conva	bcell	DYNLL1	7	0.664168	1.49401
conva bcell 7	conva	bcell	RPLP1	7	0.663028	1.39879
conva bcell 7	conva	bcell	AHNAK	7	0.662375	1.25968
conva bcell 7	conva	bcell	COCH	7	0.660481	2.22584
conva bcell 7	conva	bcell	UQCRH	7	0.659254	1.35665
conva bcell 7	conva	bcell	ARPC2	7	0.658509	1.22714
conva bcell 7	conva	bcell	LGALS1	7	0.657424	1.53947
conva bcell 7	conva	bcell	HLA-A	7	0.654167	0.976918
conva bcell 7	conva	bcell	HLA-C	7	0.652118	0.999899
conva bcell 7	conva	bcell	JCHAIN	7	0.651571	2.03466
conva bcell 7	conva	bcell	AIM2	7	0.650541	1.64901
conva bcell 7	conva	bcell	AES	7	0.650373	1.55723
conva bcell 7	conva	bcell	BLK	7	0.649819	1.17353
conva bcell 7	conva	bcell	CORO1A	7	0.649071	1.32105
conva bcell 7	conva	bcell	TMSB10	7	0.647881	1.38604
conva bcell 7	conva	bcell	PLP2	7	0.647835	1.3123
conva bcell 7	conva	bcell	PSMB9	7	0.647373	1.11397
conva bcell 7	conva	bcell	UBE2I	7	0.643919	1.19611
conva bcell 7	conva	bcell	SCIMP	7	0.643051	1.40988
conva bcell 7	conva	bcell	PTPN6	7	0.642632	1.23251
conva bcell 7	conva	bcell	TNFRSF13B	7	0.640336	1.4854
conva bcell 7	conva	bcell	SSPN	7	0.639881	1.69619
conva bcell 7	conva	bcell	SND1	7	0.637399	1.54904
conva bcell 7	conva	bcell	ARHGDIB	7	0.637158	1.2083
conva bcell 7	conva	bcell	PLEK	7	0.636696	1.2198
conva bcell 7	conva	bcell	CD27	7	0.634461	1.56406
conva bcell 7	conva	bcell	SUMO1	7	0.633956	1.32652
conva bcell 7	conva	bcell	ID3	7	0.633801	1.63529
conva bcell 7	conva	bcell	H3F3A	7	0.633392	1.11121
conva bcell 7	conva	bcell	LYPLAL1	7	0.63336	1.4999
conva bcell 7	conva	bcell	IGHA2	7	0.633175	2.01845
conva bcell 7	conva	bcell	C4orf48	7	0.63015	1.3539
conva bcell 7	conva	bcell	PDE4D	7	0.629354	1.4318
conva bcell 7	conva	bcell	YWHAB	7	0.629097	1.03287
conva bcell 7	conva	bcell	EZR	7	0.628896	1.02075
conva bcell 7	conva	bcell	OAZ1	7	0.628858	1.05321
conva bcell 7	conva	bcell	HOPX	7	0.628152	1.83328
conva bcell 7	conva	bcell	CLECL1	7	0.627776	1.3049
conva bcell 7	conva	bcell	CD52	7	0.62746	1.22014
conva bcell 7	conva	bcell	POLR2L	7	0.627434	1.10471
conva bcell 7	conva	bcell	TUBB	7	0.62733	1.32068
conva bcell 7	conva	bcell	S100A11	7	0.627081	1.29931
conva bcell 7	conva	bcell	ARPC1B	7	0.625258	1.15983
conva bcell 7	conva	bcell	MYL12B	7	0.624458	1.1562
conva bcell 7	conva	bcell	CFL1	7	0.624264	1.11695
conva bcell 7	conva	bcell	TPI1	7	0.623515	1.15674
conva bcell 7	conva	bcell	ZFAND6	7	0.623489	1.17967
conva bcell 7	conva	bcell	GABARAPL2	7	0.623126	1.13051
conva bcell 7	conva	bcell	MIF	7	0.62222	1.14617
conva bcell 7	conva	bcell	PGLS	7	0.621719	1.15204
conva bcell 7	conva	bcell	CIB1	7	0.621704	1.07537
conva bcell 7	conva	bcell	DAAM1	7	0.620643	1.46762
conva bcell 7	conva	bcell	GRAMD1C	7	0.620398	1.50826
conva bcell 7	conva	bcell	ANXA5	7	0.620362	1.06428
conva bcell 7	conva	bcell	ATP2B1	7	0.619612	1.0222
conva bcell 7	conva	bcell	ZBTB38	7	0.619269	1.30971
conva bcell 7	conva	bcell	PRDX1	7	0.61869	1.08489
conva bcell 7	conva	bcell	MYO1G	7	0.618416	1.17809
conva bcell 7	conva	bcell	PYCARD	7	0.61762	1.33542
conva bcell 7	conva	bcell	TPM3	7	0.617321	1.0347
conva bcell 7	conva	bcell	PPP1R18	7	0.615745	1.15437
conva bcell 7	conva	bcell	NEAT1	7	0.615607	0.990563
conva bcell 7	conva	bcell	RAC2	7	0.6154	1.12903
conva bcell 7	conva	bcell	R3HDM4	7	0.615198	1.33948
conva bcell 7	conva	bcell	ATP5MC3	7	0.614984	1.08017
conva bcell 7	conva	bcell	LTB	7	0.614748	1.45633
conva bcell 7	conva	bcell	AC004687.1	7	0.613504	0.96319
conva bcell 7	conva	bcell	SYNGR2	7	0.613186	0.964203
conva bcell 7	conva	bcell	CD86	7	0.612644	1.19242
conva bcell 7	conva	bcell	NAP1L1	7	0.612457	1.15177
conva bcell 7	conva	bcell	RHOG	7	0.612093	1.05016
conva bcell 7	conva	bcell	ANXA7	7	0.611972	1.09333
conva bcell 7	conva	bcell	MRPS6	7	0.611796	1.09896
conva bcell 7	conva	bcell	RASGRP2	7	0.611698	1.15935
conva bcell 7	conva	bcell	HSH2D	7	0.611505	0.997916
conva bcell 7	conva	bcell	LITAF	7	0.611184	1.0693
conva bcell 7	conva	bcell	ARL6IP5	7	0.611169	0.926547
conva bcell 7	conva	bcell	ATP5F1B	7	0.611054	1.06298
conva bcell 7	conva	bcell	SMAGP	7	0.610979	1.40299
conva bcell 7	conva	bcell	LY86	7	0.61043	1.16363
conva bcell 7	conva	bcell	PRELID1	7	0.610338	0.970523
conva bcell 7	conva	bcell	LINC01781	7	0.609193	1.71394
conva bcell 7	conva	bcell	COX5A	7	0.609113	1.07189
conva bcell 7	conva	bcell	POU2AF1	7	0.609014	1.10347
conva bcell 7	conva	bcell	PTMA	7	0.608165	1.04848
conva bcell 7	conva	bcell	TXN	7	0.607909	1.08141
conva bcell 7	conva	bcell	DDAH2	7	0.607897	1.24556
conva bcell 7	conva	bcell	SEC61B	7	0.607698	0.93027
conva bcell 7	conva	bcell	ATP5MG	7	0.60738	1.06414
conva bcell 7	conva	bcell	ITGB7	7	0.60727	0.993684
conva bcell 7	conva	bcell	COX6C	7	0.607239	0.990922
conva bcell 7	conva	bcell	TEX9	7	0.607169	1.50718
conva bcell 7	conva	bcell	ATP5MD	7	0.60687	1.01131
conva bcell 7	conva	bcell	PPIB	7	0.606342	0.741589
conva bcell 7	conva	bcell	C9orf16	7	0.606177	1.07998
conva bcell 7	conva	bcell	RPS7	7	0.60554	1.13143
conva bcell 7	conva	bcell	SUMO2	7	0.604971	0.934986
conva bcell 7	conva	bcell	TMEM156	7	0.604471	0.99813
conva bcell 7	conva	bcell	PSMA7	7	0.604165	0.987888
conva bcell 7	conva	bcell	ARPC3	7	0.603701	1.03561
conva bcell 7	conva	bcell	TRAC	7	0.603653	1.34647
conva bcell 7	conva	bcell	CUTA	7	0.603314	1.04883
conva bcell 7	conva	bcell	COX6B1	7	0.603174	0.982419
conva bcell 7	conva	bcell	LDHA	7	0.602396	1.05064
conva bcell 7	conva	bcell	ARPC5L	7	0.602186	1.03518
conva bcell 7	conva	bcell	RNH1	7	0.60178	1.08085
conva bcell 7	conva	bcell	TUBA4A	7	0.601733	0.932571
conva bcell 7	conva	bcell	ARPC5	7	0.601612	1.08152
conva bcell 7	conva	bcell	TOR3A	7	0.601054	1.1213
conva bcell 7	conva	bcell	AP1S2	7	0.600749	0.962614
conva bcell 7	conva	bcell	KYNU	7	0.600706	1.16515
conva bcell 7	conva	bcell	ZNF706	7	0.600014	0.836289
conva bcell 7	conva	bcell	NME2	7	0.599989	1.17146
conva bcell 7	conva	bcell	PDLIM1	7	0.599988	1.10484
conva bcell 7	conva	bcell	TBCB	7	0.599876	0.939248
conva bcell 7	conva	bcell	HIGD2A	7	0.599769	0.957777
conva bcell 7	conva	bcell	UCP2	7	0.599759	1.07673
conva bcell 7	conva	bcell	YBX1	7	0.5995	1.05689
conva bcell 7	conva	bcell	PPP1CA	7	0.59859	0.985408
conva bcell 7	conva	bcell	CCDC50	7	0.597659	0.948964
conva bcell 7	conva	bcell	CTSH	7	0.597547	1.08558
conva bcell 7	conva	bcell	FLNA	7	0.596834	0.805557
conva bcell 7	conva	bcell	COX5B	7	0.596779	0.939094
conva bcell 7	conva	bcell	TCEA1	7	0.596723	0.919209
conva bcell 7	conva	bcell	RAN	7	0.596526	0.996146
conva bcell 7	conva	bcell	LDHB	7	0.596524	1.08528
conva bcell 7	conva	bcell	LRRFIP1	7	0.596013	0.950584
conva bcell 7	conva	bcell	VDAC1	7	0.595695	0.964298
conva bcell 7	conva	bcell	SLC25A3	7	0.595523	0.901647
conva bcell 7	conva	bcell	MFSD10	7	0.595385	0.995862
conva bcell 7	conva	bcell	HCST	7	0.594957	1.11012
conva bcell 7	conva	bcell	CAPN2	7	0.594918	1.09239
conva bcell 7	conva	bcell	HLA-DQA1	7	0.594828	1.0451
conva bcell 7	conva	bcell	PKM	7	0.59438	0.867965
conva bcell 7	conva	bcell	COX7B	7	0.594285	1.00063
conva bcell 7	conva	bcell	SLC25A5	7	0.594243	1.16656
conva bcell 7	conva	bcell	SLC25A6	7	0.594089	1.01004
conva bcell 7	conva	bcell	ELOB	7	0.593709	0.985187
conva bcell 7	conva	bcell	HLA-DPB1	7	0.593395	1.11858
conva bcell 7	conva	bcell	TRADD	7	0.59337	0.914054
conva bcell 7	conva	bcell	RILPL2	7	0.593057	0.970765
conva bcell 7	conva	bcell	ATP5F1A	7	0.592997	0.905453
conva bcell 7	conva	bcell	YWHAZ	7	0.592777	0.842172
conva bcell 7	conva	bcell	CORO1B	7	0.59238	0.966769
conva bcell 7	conva	bcell	EIF3A	7	0.592223	0.865296
conva bcell 7	conva	bcell	PPA1	7	0.592183	1.1144
conva bcell 7	conva	bcell	CNN2	7	0.591979	1.13554
conva bcell 7	conva	bcell	MTMR14	7	0.591971	0.962675
conva bcell 7	conva	bcell	PTP4A2	7	0.591918	0.816314
conva bcell 7	conva	bcell	EMB	7	0.591917	0.766093
conva bcell 7	conva	bcell	CDC42	7	0.591614	0.822219
conva bcell 7	conva	bcell	CFLAR	7	0.591516	0.698908
conva bcell 7	conva	bcell	TWF2	7	0.591022	0.935172
conva bcell 7	conva	bcell	RHOF	7	0.59024	1.10381
conva bcell 7	conva	bcell	RAB31	7	0.59024	1.13045
conva bcell 7	conva	bcell	UBL5	7	0.590186	0.901808
conva bcell 7	conva	bcell	PPDPF	7	0.590151	0.963623
conva bcell 7	conva	bcell	CCDC85B	7	0.590116	0.857738
conva bcell 7	conva	bcell	RAP1B	7	0.590078	0.778224
conva bcell 7	conva	bcell	GMFG	7	0.590036	1.04798
conva bcell 7	conva	bcell	CCDC167	7	0.589649	1.16192
conva bcell 7	conva	bcell	C4orf3	7	0.589587	0.923207
conva bcell 7	conva	bcell	GLRX	7	0.589582	0.964975
conva bcell 7	conva	bcell	RPS14	7	0.589471	1.12321
conva bcell 7	conva	bcell	BTF3	7	0.589289	1.0706
conva bcell 7	conva	bcell	SELENOW	7	0.589116	0.879616
conva bcell 7	conva	bcell	REEP5	7	0.588947	0.878448
conva bcell 7	conva	bcell	IER2	7	0.588803	0.906949
conva bcell 7	conva	bcell	GNG5	7	0.588483	1.0417
conva bcell 7	conva	bcell	C1QBP	7	0.588426	1.06696
conva bcell 7	conva	bcell	IGKC	7	0.588142	1.17706
conva bcell 7	conva	bcell	NT5C	7	0.588039	1.03128
conva bcell 7	conva	bcell	ATP5PB	7	0.587704	1.07093
conva bcell 7	conva	bcell	ARHGDIA	7	0.587518	0.808843
conva bcell 7	conva	bcell	ACTR3	7	0.587116	0.903573
conva bcell 7	conva	bcell	PTGES3	7	0.586987	0.816085
conva bcell 7	conva	bcell	DYNLRB1	7	0.586919	0.91279
conva bcell 7	conva	bcell	PGAM1	7	0.586893	0.865798
conva bcell 7	conva	bcell	GPR183	7	0.586851	0.84978
conva bcell 7	conva	bcell	ATP5MF	7	0.586733	1.03881
conva bcell 7	conva	bcell	MYL6	7	0.586675	0.915133
conva bcell 7	conva	bcell	EIF5A	7	0.586332	0.926678
conva bcell 7	conva	bcell	FNBP1	7	0.586252	0.661822
conva bcell 7	conva	bcell	MIS18BP1	7	0.586229	0.770774
conva bcell 7	conva	bcell	SEC11A	7	0.586113	0.870138
conva bcell 7	conva	bcell	GSN	7	0.585985	1.26798
conva bcell 7	conva	bcell	ALDOA	7	0.585919	0.892734
conva bcell 7	conva	bcell	ATP5ME	7	0.585832	0.928615
conva bcell 7	conva	bcell	MICU2	7	0.585605	0.793366
conva bcell 7	conva	bcell	ZYX	7	0.585583	1.23346
conva bcell 7	conva	bcell	CMTM6	7	0.585387	0.856087
conva bcell 7	conva	bcell	TALDO1	7	0.58537	0.885433
conva bcell 7	conva	bcell	COX6A1	7	0.58529	0.91474
conva bcell 7	conva	bcell	GUK1	7	0.585125	0.768307
conva bcell 7	conva	bcell	NDUFA4	7	0.584978	0.889709
conva bcell 7	conva	bcell	DECR1	7	0.584941	0.948709
conva bcell 7	conva	bcell	NDUFB2	7	0.584763	0.893126
conva bcell 7	conva	bcell	STK38	7	0.583797	0.89465
conva bcell 7	conva	bcell	TMEM154	7	0.583767	0.896979
conva bcell 7	conva	bcell	NOP10	7	0.583488	0.953784
conva bcell 7	conva	bcell	ATP5F1C	7	0.583439	0.987137
conva bcell 7	conva	bcell	RBX1	7	0.583246	0.752795
conva bcell 7	conva	bcell	HMGN3	7	0.583197	0.714055
conva bcell 7	conva	bcell	SYTL1	7	0.583079	0.876224
conva bcell 7	conva	bcell	MTDH	7	0.583077	0.727671
conva bcell 7	conva	bcell	TMEM273	7	0.582905	1.10367
conva bcell 7	conva	bcell	PSMB1	7	0.582837	0.861448
conva bcell 7	conva	bcell	ZNF296	7	0.582822	1.03973
conva bcell 7	conva	bcell	PSMB8	7	0.58239	0.879878
conva bcell 7	conva	bcell	NDUFB4	7	0.58229	0.895677
conva bcell 7	conva	bcell	LRMP	7	0.582161	0.787298
conva bcell 7	conva	bcell	ROMO1	7	0.58202	0.791595
conva bcell 7	conva	bcell	ANXA6	7	0.581879	0.722941
conva bcell 7	conva	bcell	SRI	7	0.581831	0.692707
conva bcell 7	conva	bcell	RGS19	7	0.58182	0.928434
conva bcell 7	conva	bcell	HLA-E	7	0.581777	0.754643
conva bcell 7	conva	bcell	PPP1R14A	7	0.581771	1.20177
conva bcell 7	conva	bcell	RPL37A	7	0.581705	1.07441
conva bcell 7	conva	bcell	PSMA5	7	0.581298	0.750092
conva bcell 7	conva	bcell	PSMB6	7	0.581106	0.758567
conva bcell 7	conva	bcell	WDR1	7	0.580905	0.879335
conva bcell 7	conva	bcell	VASP	7	0.580648	0.851169
conva bcell 7	conva	bcell	ITGB2-AS1	7	0.580465	0.864432
conva bcell 7	conva	bcell	TLR10	7	0.580391	0.858818
conva bcell 7	conva	bcell	PDCD5	7	0.580238	0.823917
conva bcell 7	conva	bcell	EID1	7	0.580119	0.836461
conva bcell 7	conva	bcell	GNG7	7	0.579822	0.837636
conva bcell 7	conva	bcell	PSMD8	7	0.579784	0.810137
conva bcell 7	conva	bcell	NDUFAB1	7	0.579553	0.805249
conva bcell 7	conva	bcell	GPSM3	7	0.579424	1.04838
conva bcell 7	conva	bcell	ITGA4	7	0.579398	0.889792
conva bcell 7	conva	bcell	NDUFS6	7	0.579306	0.792758
conva bcell 7	conva	bcell	ILK	7	0.57929	1.02269
conva bcell 7	conva	bcell	UQCRFS1	7	0.579265	0.882873
conva bcell 7	conva	bcell	AURKAIP1	7	0.579162	0.711173
conva bcell 7	conva	bcell	VPS29	7	0.579018	0.790929
conva bcell 7	conva	bcell	ARL14EP	7	0.578906	0.909271
conva bcell 7	conva	bcell	RPL27	7	0.578741	1.00712
conva bcell 7	conva	bcell	SOD1	7	0.578723	0.940383
conva bcell 7	conva	bcell	NDUFA1	7	0.578617	0.828303
conva bcell 7	conva	bcell	COPE	7	0.578592	0.719361
conva bcell 7	conva	bcell	CSTB	7	0.578339	0.773775
conva bcell 7	conva	bcell	CD70	7	0.578247	1.17735
conva bcell 7	conva	bcell	RHOA	7	0.578068	0.758263
conva bcell 7	conva	bcell	PPM1G	7	0.577885	0.783154
conva bcell 7	conva	bcell	C12orf75	7	0.577559	0.975873
conva bcell 7	conva	bcell	SRSF3	7	0.577242	0.704088
conva bcell 7	conva	bcell	FDFT1	7	0.577219	0.82631
conva bcell 7	conva	bcell	MAP4K1	7	0.576941	0.744033
conva bcell 7	conva	bcell	BCAS4	7	0.576684	0.899168
conva bcell 7	conva	bcell	GTF3C6	7	0.576674	0.852954
conva bcell 7	conva	bcell	CR1	7	0.576635	0.855545
conva bcell 7	conva	bcell	PDCD6IP	7	0.576593	0.726722
conva bcell 7	conva	bcell	ADRM1	7	0.576502	0.780301
conva bcell 7	conva	bcell	UBC	7	0.576489	0.777726
conva bcell 7	conva	bcell	VOPP1	7	0.57644	0.818564
conva bcell 7	conva	bcell	JAK1	7	0.576409	0.690516
conva bcell 7	conva	bcell	ATP6V0E1	7	0.576311	0.724705
conva bcell 7	conva	bcell	TBC1D10C	7	0.576148	0.810121
conva bcell 7	conva	bcell	RPLP2	7	0.576102	1.08715
conva bcell 7	conva	bcell	CDK2AP2	7	0.576081	0.662769
conva bcell 7	conva	bcell	ANP32B	7	0.575875	0.8579
conva bcell 7	conva	bcell	GEMIN7	7	0.575797	0.853561
conva bcell 7	conva	bcell	MTSS1	7	0.575786	0.766714
conva bcell 7	conva	bcell	IGHG1	7	0.57566	0.997255
conva bcell 7	conva	bcell	CHAD	7	0.575625	1.43583
conva bcell 7	conva	bcell	SCAMP2	7	0.575607	0.787228
conva bcell 7	conva	bcell	EIF3K	7	0.57507	0.936742
conva bcell 7	conva	bcell	HMGA1	7	0.575052	1.0815
conva bcell 7	conva	bcell	ARF5	7	0.574706	0.711197
conva bcell 7	conva	bcell	TES	7	0.574572	0.708443
conva bcell 7	conva	bcell	NDUFB3	7	0.574569	0.919979
conva bcell 7	conva	bcell	RPL27A	7	0.57451	0.858645
conva bcell 7	conva	bcell	NAAA	7	0.574468	0.807693
conva bcell 7	conva	bcell	TRABD	7	0.57443	0.758
conva bcell 7	conva	bcell	PRDX2	7	0.574354	0.749596
conva bcell 7	conva	bcell	TUBB4B	7	0.574278	0.886002
conva bcell 7	conva	bcell	NAA38	7	0.574235	0.742871
conva bcell 7	conva	bcell	PTPRCAP	7	0.574064	0.859554
conva bcell 7	conva	bcell	SERPINB1	7	0.573931	0.669681
conva bcell 7	conva	bcell	SMARCB1	7	0.573825	0.736638
conva bcell 7	conva	bcell	RPS29	7	0.573819	1.06726
conva bcell 7	conva	bcell	ATP5PF	7	0.573781	0.764946
conva bcell 7	conva	bcell	SPCS1	7	0.573755	0.68415
conva bcell 7	conva	bcell	PRKCB	7	0.57361	0.753701
conva bcell 7	conva	bcell	GPR25	7	0.57335	1.23302
conva bcell 7	conva	bcell	SEC11C	7	0.573282	0.548913
conva bcell 7	conva	bcell	UQCRQ	7	0.573197	0.653825
conva bcell 7	conva	bcell	GTF3A	7	0.573052	0.854368
conva bcell 7	conva	bcell	ATP5MPL	7	0.572903	0.80978
conva bcell 7	conva	bcell	UFC1	7	0.572844	0.684931
conva bcell 7	conva	bcell	MRPL41	7	0.572608	0.806702
conva bcell 7	conva	bcell	OST4	7	0.572554	0.860167
conva bcell 7	conva	bcell	C19orf70	7	0.57248	0.689262
conva bcell 7	conva	bcell	SNU13	7	0.572471	0.760056
conva bcell 7	conva	bcell	GHITM	7	0.572071	0.76979
conva bcell 7	conva	bcell	ARF6	7	0.572043	0.797425
conva bcell 7	conva	bcell	PBXIP1	7	0.571865	0.777976
conva bcell 7	conva	bcell	ENO1	7	0.571759	0.805156
conva bcell 7	conva	bcell	MGAT4A	7	0.571518	0.917566
conva bcell 7	conva	bcell	EHD1	7	0.571446	0.878357
conva bcell 7	conva	bcell	DDT	7	0.571347	0.852209
conva bcell 7	conva	bcell	C16orf54	7	0.571286	0.818259
conva bcell 7	conva	bcell	UBE2D3	7	0.571151	0.750056
conva bcell 7	conva	bcell	RIPOR2	7	0.571139	0.740113
conva bcell 7	conva	bcell	MYO1F	7	0.571047	0.825402
conva bcell 7	conva	bcell	COX7A2	7	0.570999	0.89893
conva bcell 7	conva	bcell	MRPS34	7	0.570964	0.604714
conva bcell 7	conva	bcell	CYSLTR1	7	0.57065	0.68999
conva bcell 7	conva	bcell	COX8A	7	0.570649	0.758539
conva bcell 7	conva	bcell	TMBIM1	7	0.570589	0.728018
conva bcell 7	conva	bcell	VCP	7	0.570317	0.808353
conva bcell 7	conva	bcell	NEK6	7	0.570297	1.07043
conva bcell 7	conva	bcell	NDUFB11	7	0.570168	0.813653
conva bcell 7	conva	bcell	TRIR	7	0.570085	0.861469
conva bcell 7	conva	bcell	BIN2	7	0.570023	0.783407
conva bcell 7	conva	bcell	CTSA	7	0.569976	0.796919
conva bcell 7	conva	bcell	MYH9	7	0.569901	0.788508
conva bcell 7	conva	bcell	ATP5PD	7	0.56977	0.751025
conva bcell 7	conva	bcell	TAP1	7	0.569766	0.798774
conva bcell 7	conva	bcell	UBE2G1	7	0.569725	0.735754
conva bcell 7	conva	bcell	PGK1	7	0.569667	0.845247
conva bcell 7	conva	bcell	CALM3	7	0.569529	0.648567
conva bcell 7	conva	bcell	H2AFV	7	0.569528	0.794906
conva bcell 7	conva	bcell	SNRPF	7	0.56922	0.926751
conva bcell 7	conva	bcell	AUP1	7	0.569179	0.612354
conva bcell 7	conva	bcell	ADD3	7	0.569151	0.689236
conva bcell 7	conva	bcell	ISCU	7	0.569119	0.659682
conva bcell 7	conva	bcell	SELENOT	7	0.568933	0.666794
conva bcell 7	conva	bcell	UQCRB	7	0.568831	0.858285
conva bcell 7	conva	bcell	C19orf24	7	0.568826	0.787883
conva bcell 7	conva	bcell	CCNDBP1	7	0.568758	0.667463
conva bcell 7	conva	bcell	PSMA4	7	0.568728	0.715924
conva bcell 7	conva	bcell	SSR4	7	0.568685	0.607706
conva bcell 7	conva	bcell	COTL1	7	0.568659	1.03316
conva bcell 7	conva	bcell	MCUB	7	0.568577	0.777662
conva bcell 7	conva	bcell	IFI27L2	7	0.568551	0.749448
conva bcell 7	conva	bcell	UQCR10	7	0.568511	0.835957
conva bcell 7	conva	bcell	PTPN1	7	0.568447	0.679139
conva bcell 7	conva	bcell	EBI3	7	0.568264	1.17323
conva bcell 7	conva	bcell	PMVK	7	0.568243	0.795112
conva bcell 7	conva	bcell	RBM3	7	0.568126	0.852254
conva bcell 7	conva	bcell	HLA-F	7	0.568103	0.463607
conva bcell 7	conva	bcell	CAST	7	0.568012	0.593016
conva bcell 7	conva	bcell	ACTR2	7	0.56792	0.626887
conva bcell 7	conva	bcell	PNOC	7	0.567861	1.04423
conva bcell 7	conva	bcell	SNX6	7	0.567843	0.59265
conva bcell 7	conva	bcell	PSMB2	7	0.567796	0.836347
conva bcell 7	conva	bcell	PSMB3	7	0.567737	0.790694
conva bcell 7	conva	bcell	RNASET2	7	0.56758	0.697969
conva bcell 7	conva	bcell	NDUFS5	7	0.567523	0.821459
conva bcell 7	conva	bcell	TESC	7	0.567406	1.01221
conva bcell 7	conva	bcell	ITGB2	7	0.567397	0.610086
conva bcell 7	conva	bcell	COPS9	7	0.567396	0.617298
conva bcell 7	conva	bcell	LYPLA1	7	0.567374	0.716157
conva bcell 7	conva	bcell	NDUFV2	7	0.56736	0.725476
conva bcell 7	conva	bcell	CYB5R3	7	0.567299	0.674722
conva bcell 7	conva	bcell	ERH	7	0.567291	0.690993
conva bcell 7	conva	bcell	MEAF6	7	0.567279	0.597176
conva bcell 7	conva	bcell	SF3B6	7	0.567228	0.652873
conva bcell 7	conva	bcell	ATF4	7	0.567192	0.678152
conva bcell 7	conva	bcell	NDUFB1	7	0.56704	0.568924
conva bcell 7	conva	bcell	PVT1	7	0.566873	0.970602
conva bcell 7	conva	bcell	COX14	7	0.566812	0.715484
conva bcell 7	conva	bcell	CAP1	7	0.566734	0.74798
conva bcell 7	conva	bcell	NDUFA6	7	0.566727	0.649732
conva bcell 7	conva	bcell	SPIB	7	0.56672	0.940445
conva bcell 7	conva	bcell	PLEKHJ1	7	0.566587	0.800772
conva bcell 7	conva	bcell	SERBP1	7	0.566498	0.745123
conva bcell 7	conva	bcell	PTRHD1	7	0.56645	0.796829
conva bcell 7	conva	bcell	ABI1	7	0.566438	0.677358
conva bcell 7	conva	bcell	AK8	7	0.566379	1.13368
conva bcell 7	conva	bcell	SCPEP1	7	0.566332	0.743141
conva bcell 7	conva	bcell	ANXA11	7	0.566304	0.763516
conva bcell 7	conva	bcell	GPX4	7	0.566254	0.721143
conva bcell 7	conva	bcell	RAP1A	7	0.566211	0.640455
conva bcell 7	conva	bcell	SNRPG	7	0.566042	0.782515
conva bcell 7	conva	bcell	ATP5MC2	7	0.565934	0.925824
conva bcell 7	conva	bcell	NDUFB10	7	0.5659	0.799631
conva bcell 7	conva	bcell	MMADHC	7	0.565736	0.683075
conva bcell 7	conva	bcell	TBCA	7	0.565661	0.735188
conva bcell 7	conva	bcell	WDR83OS	7	0.565631	0.638124
conva bcell 7	conva	bcell	PHTF2	7	0.565522	0.59748
conva bcell 7	conva	bcell	KLF10	7	0.56552	0.91893
conva bcell 7	conva	bcell	RPL23	7	0.565415	0.852301
conva bcell 7	conva	bcell	SRPK2	7	0.565381	0.54602
conva bcell 7	conva	bcell	PRDX5	7	0.565358	0.777186
conva bcell 7	conva	bcell	BSG	7	0.565335	0.559589
conva bcell 7	conva	bcell	IL27RA	7	0.565243	0.712415
conva bcell 7	conva	bcell	FLI1	7	0.565157	0.760535
conva bcell 7	conva	bcell	SEL1L3	7	0.565147	0.587101
conva bcell 7	conva	bcell	CCT6A	7	0.565017	0.652794
conva bcell 7	conva	bcell	DUT	7	0.564957	0.680864
conva bcell 7	conva	bcell	SPCS2	7	0.564904	0.555071
conva bcell 7	conva	bcell	TRAPPC1	7	0.564687	0.718245
conva bcell 7	conva	bcell	AP2S1	7	0.564683	0.657354
conva bcell 7	conva	bcell	MRPS36	7	0.564618	0.72259
conva bcell 7	conva	bcell	DUS2	7	0.564554	0.922061
conva bcell 7	conva	bcell	FAM49B	7	0.564516	0.667358
conva bcell 7	conva	bcell	TMEM50A	7	0.564362	0.603702
conva bcell 7	conva	bcell	BAIAP3	7	0.564178	0.938876
conva bcell 7	conva	bcell	ETFA	7	0.564128	0.730478
conva bcell 7	conva	bcell	ARID5B	7	0.563899	0.653249
conva bcell 7	conva	bcell	HCLS1	7	0.563844	0.721166
conva bcell 7	conva	bcell	SAP18	7	0.563795	0.782136
conva bcell 7	conva	bcell	FAM107B	7	0.56375	0.834056
conva bcell 7	conva	bcell	RNGTT	7	0.563721	0.900655
conva bcell 7	conva	bcell	LSM10	7	0.563718	0.862644
conva bcell 7	conva	bcell	TMA7	7	0.563665	0.858038
conva bcell 7	conva	bcell	MYADM	7	0.56364	0.96307
conva bcell 7	conva	bcell	TFEB	7	0.563614	0.741917
conva bcell 7	conva	bcell	SNX3	7	0.563569	0.895404
conva bcell 7	conva	bcell	DEF6	7	0.563525	0.672146
conva bcell 7	conva	bcell	ICAM3	7	0.563523	0.674353
conva bcell 7	conva	bcell	HLA-DRA	7	0.563522	1.13037
conva bcell 7	conva	bcell	SLC25A39	7	0.563476	0.745312
conva bcell 7	conva	bcell	SHKBP1	7	0.563453	0.782204
conva bcell 7	conva	bcell	PARK7	7	0.563354	0.716422
conva bcell 7	conva	bcell	ERGIC3	7	0.563307	0.66705
conva bcell 7	conva	bcell	RASSF1	7	0.563296	0.66703
conva bcell 7	conva	bcell	GNB2	7	0.563182	0.87623
conva bcell 7	conva	bcell	CDC42EP3	7	0.56304	0.787295
conva bcell 7	conva	bcell	DNAJC15	7	0.563023	0.661351
conva bcell 7	conva	bcell	PDIA6	7	0.562898	0.415097
conva bcell 7	conva	bcell	NDUFS7	7	0.562581	0.572142
conva bcell 7	conva	bcell	RPL4	7	0.56252	0.962411
conva bcell 7	conva	bcell	PSME2	7	0.562462	0.655036
conva bcell 7	conva	bcell	CASP8	7	0.562425	0.544092
conva bcell 7	conva	bcell	UQCR11	7	0.562389	0.801417
conva bcell 7	conva	bcell	RPL14	7	0.562373	1.01286
conva bcell 7	conva	bcell	UBE2A	7	0.562291	0.667179
conva bcell 7	conva	bcell	NDUFA3	7	0.562189	0.736264
conva bcell 7	conva	bcell	SEC61G	7	0.56217	0.600611
conva bcell 7	conva	bcell	ARRB2	7	0.562048	0.640496
conva bcell 7	conva	bcell	SS18L2	7	0.561986	0.781483
conva bcell 7	conva	bcell	BRK1	7	0.561974	0.797068
conva bcell 7	conva	bcell	YWHAE	7	0.561776	0.584165
conva bcell 7	conva	bcell	UQCRC2	7	0.561607	0.730998
conva bcell 7	conva	bcell	TNFRSF1B	7	0.561497	0.721743
conva bcell 7	conva	bcell	COX17	7	0.561447	0.603793
conva bcell 7	conva	bcell	SIGIRR	7	0.561254	0.712794
conva bcell 7	conva	bcell	SSB	7	0.561238	0.533989
conva bcell 7	conva	bcell	MRPL51	7	0.561228	0.724779
conva bcell 7	conva	bcell	S1PR4	7	0.561224	0.821503
conva bcell 7	conva	bcell	NCF4	7	0.561196	0.612882
conva bcell 7	conva	bcell	CTSC	7	0.561177	0.719426
conva bcell 7	conva	bcell	BCL2A1	7	0.56106	0.661409
conva bcell 7	conva	bcell	RSL24D1	7	0.561035	0.68898
conva bcell 7	conva	bcell	NDUFA12	7	0.561009	0.713847
conva bcell 7	conva	bcell	TLN1	7	0.560952	0.514114
conva bcell 7	conva	bcell	HSDL2	7	0.560712	0.834748
conva bcell 7	conva	bcell	OSTF1	7	0.560658	0.616157
conva bcell 7	conva	bcell	UBE2L3	7	0.560589	0.781111
conva bcell 7	conva	bcell	HIPK2	7	0.560589	0.811146
conva bcell 7	conva	bcell	GADD45GIP1	7	0.560564	0.583384
conva bcell 7	conva	bcell	PARP1	7	0.560537	0.789165
conva bcell 7	conva	bcell	NIT2	7	0.560494	0.74563
conva bcell 7	conva	bcell	ADGRE5	7	0.560485	0.694524
conva bcell 7	conva	bcell	RTRAF	7	0.56038	0.73522
conva bcell 7	conva	bcell	DBNL	7	0.560333	0.692491
conva bcell 7	conva	bcell	CCDC107	7	0.560275	0.661981
conva bcell 7	conva	bcell	CNIH1	7	0.560258	0.562457
conva bcell 7	conva	bcell	ABRACL	7	0.560239	0.892728
conva bcell 7	conva	bcell	HOTAIRM1	7	0.560234	0.792546
conva bcell 7	conva	bcell	ARL5A	7	0.560178	0.614887
conva bcell 7	conva	bcell	SEM1	7	0.560149	0.712846
conva bcell 7	conva	bcell	PPP2R5C	7	0.560037	0.667677
conva bcell 7	conva	bcell	MRPS15	7	0.560019	0.687036
conva bcell 7	conva	bcell	POMP	7	0.559964	0.69116
conva bcell 7	conva	bcell	CDK14	7	0.559948	0.567805
conva bcell 7	conva	bcell	CRACR2B	7	0.559926	0.854044
conva bcell 7	conva	bcell	VDAC2	7	0.559855	0.717971
conva bcell 7	conva	bcell	PWP1	7	0.559846	0.786509
conva bcell 7	conva	bcell	MDH2	7	0.559845	0.813552
conva bcell 7	conva	bcell	ATP6V0B	7	0.559808	0.638187
conva bcell 7	conva	bcell	CDC42SE1	7	0.55968	0.636937
conva bcell 7	conva	bcell	MARCKS	7	0.559648	0.799122
conva bcell 7	conva	bcell	LAMTOR2	7	0.559352	0.624196
conva bcell 7	conva	bcell	FRG1	7	0.559254	0.685006
conva bcell 7	conva	bcell	UPF3A	7	0.559038	0.700858
conva bcell 7	conva	bcell	MOB1A	7	0.55878	0.574549
conva bcell 7	conva	bcell	TUFM	7	0.558739	0.637827
conva bcell 7	conva	bcell	NDUFA2	7	0.558737	0.649572
conva bcell 7	conva	bcell	STMP1	7	0.558674	0.648997
conva bcell 7	conva	bcell	MRPL52	7	0.55861	0.800822
conva bcell 7	conva	bcell	SUCLG1	7	0.558542	0.724107
conva bcell 7	conva	bcell	CNPY3	7	0.558451	0.626381
conva bcell 7	conva	bcell	ARHGAP25	7	0.558326	0.489371
conva bcell 7	conva	bcell	MDH1	7	0.558259	0.614907
conva bcell 7	conva	bcell	IDS	7	0.55824	0.506028
conva bcell 7	conva	bcell	THEM4	7	0.558185	0.692525
conva bcell 7	conva	bcell	VPS28	7	0.558006	0.60502
conva bcell 7	conva	bcell	ADK	7	0.557907	0.817245
conva bcell 7	conva	bcell	NDUFAF3	7	0.557824	0.666674
conva bcell 7	conva	bcell	NDUFB5	7	0.557752	0.718817
conva bcell 7	conva	bcell	AC012236.1	7	0.55762	0.770371
conva bcell 7	conva	bcell	NDUFS8	7	0.55757	0.51784
conva bcell 7	conva	bcell	VDAC3	7	0.557458	0.676433
conva bcell 7	conva	bcell	SMARCC1	7	0.557328	0.70287
conva bcell 7	conva	bcell	LPXN	7	0.557258	0.766857
conva bcell 7	conva	bcell	ARHGAP45	7	0.557237	0.532415
conva bcell 7	conva	bcell	AP2M1	7	0.557215	0.555419
conva bcell 7	conva	bcell	GPI	7	0.557206	0.627186
conva bcell 7	conva	bcell	EIF3M	7	0.557156	0.712939
conva bcell 7	conva	bcell	NDUFB7	7	0.557129	0.681443
conva bcell 7	conva	bcell	G3BP2	7	0.557115	0.424664
conva bcell 7	conva	bcell	SPSB3	7	0.557074	0.57788
conva bcell 7	conva	bcell	RARRES3	7	0.556994	0.579695
conva bcell 7	conva	bcell	KIF2A	7	0.55695	0.428589
conva bcell 7	conva	bcell	ASXL1	7	0.556935	0.680174
conva bcell 7	conva	bcell	RAB11A	7	0.556879	0.718333
conva bcell 7	conva	bcell	CCT8	7	0.556835	0.555907
conva bcell 7	conva	bcell	BUB3	7	0.556781	0.607744
conva bcell 7	conva	bcell	OPTN	7	0.556756	0.687728
conva bcell 7	conva	bcell	PPP3CC	7	0.556704	0.497255
conva bcell 7	conva	bcell	EVI2B	7	0.556491	0.642909
conva bcell 7	conva	bcell	CCT5	7	0.556483	0.722708
conva bcell 7	conva	bcell	TRMT112	7	0.556482	0.6175
conva bcell 7	conva	bcell	PPP2R1A	7	0.556482	0.612788
conva bcell 7	conva	bcell	KRTCAP2	7	0.556444	0.558707
conva bcell 7	conva	bcell	PPP4C	7	0.556406	0.517553
conva bcell 7	conva	bcell	AL355076.2	7	0.556354	0.839247
conva bcell 7	conva	bcell	HSPE1	7	0.556329	0.646938
conva bcell 7	conva	bcell	IL16	7	0.556301	0.581102
conva bcell 7	conva	bcell	EIF2S2	7	0.556236	0.610447
conva bcell 7	conva	bcell	REX1BD	7	0.556204	0.495438
conva bcell 7	conva	bcell	TMEM256	7	0.556137	0.78782
conva bcell 7	conva	bcell	HSP90B1	7	0.556137	0.119748
conva bcell 7	conva	bcell	STRAP	7	0.556102	0.481641
conva bcell 7	conva	bcell	SIT1	7	0.556074	0.660767
conva bcell 7	conva	bcell	ABTB1	7	0.556045	0.659753
conva bcell 7	conva	bcell	AC009133.3	7	0.555973	0.873048
conva bcell 7	conva	bcell	HMGB2	7	0.555902	0.62583
conva bcell 7	conva	bcell	CDC123	7	0.555885	0.579554
conva bcell 7	conva	bcell	ATP6V0D1	7	0.55588	0.415927
conva bcell 7	conva	bcell	RALY	7	0.555838	0.657191
conva bcell 7	conva	bcell	C19orf53	7	0.55576	0.793631
conva bcell 7	conva	bcell	MRPL40	7	0.55571	0.577434
conva bcell 7	conva	bcell	FAS	7	0.555672	0.85734
conva bcell 7	conva	bcell	RABGAP1L	7	0.555603	0.476353
conva bcell 7	conva	bcell	EED	7	0.555593	0.75727
conva bcell 7	conva	bcell	RNF126	7	0.555528	0.536292
conva bcell 7	conva	bcell	LCP1	7	0.55539	0.666476
conva bcell 7	conva	bcell	ELOC	7	0.555372	0.630834
conva bcell 7	conva	bcell	CCT3	7	0.555371	0.704835
conva bcell 7	conva	bcell	LGALS3	7	0.55537	0.878604
conva bcell 7	conva	bcell	PAK2	7	0.555295	0.530312
conva bcell 7	conva	bcell	HERPUD1	7	0.555194	0.445118
conva bcell 7	conva	bcell	BAX	7	0.55517	0.680501
conva bcell 7	conva	bcell	RAB5IF	7	0.555137	0.695781
conva bcell 7	conva	bcell	TMEM258	7	0.555135	0.70062
conva bcell 7	conva	bcell	MRPL34	7	0.555106	0.588323
conva bcell 7	conva	bcell	MTIF3	7	0.555037	0.513613
conva bcell 7	conva	bcell	NOL7	7	0.555009	0.570499
conva bcell 7	conva	bcell	FAM96A	7	0.554877	0.675764
conva bcell 7	conva	bcell	SP140	7	0.554838	0.677116
conva bcell 7	conva	bcell	EIF3I	7	0.554825	0.687749
conva bcell 7	conva	bcell	SLC9A3R1	7	0.554677	0.604309
conva bcell 7	conva	bcell	RWDD1	7	0.554619	0.545864
conva bcell 7	conva	bcell	TPM4	7	0.554544	0.496153
conva bcell 7	conva	bcell	EPRS	7	0.554446	0.468658
conva bcell 7	conva	bcell	PSMG2	7	0.554348	0.551168
conva bcell 7	conva	bcell	SRSF2	7	0.554342	0.552301
conva bcell 7	conva	bcell	ASNA1	7	0.554302	0.682791
conva bcell 7	conva	bcell	PSMF1	7	0.554298	0.726061
conva bcell 7	conva	bcell	NAA50	7	0.554288	0.590565
conva bcell 7	conva	bcell	ACAP1	7	0.554262	0.542636
conva bcell 7	conva	bcell	CD164	7	0.554257	0.472643
conva bcell 7	conva	bcell	ELOF1	7	0.554224	0.502317
conva bcell 7	conva	bcell	YWHAQ	7	0.554222	0.533579
conva bcell 7	conva	bcell	PSME1	7	0.554213	0.829987
conva bcell 7	conva	bcell	DEK	7	0.554168	0.61475
conva bcell 7	conva	bcell	ARHGAP30	7	0.554132	0.521947
conva bcell 7	conva	bcell	EIF5	7	0.554129	0.548448
conva bcell 7	conva	bcell	HDAC1	7	0.554093	0.642405
conva bcell 7	conva	bcell	ZC3H15	7	0.554056	0.453507
conva bcell 7	conva	bcell	XRN2	7	0.554054	0.502732
conva bcell 7	conva	bcell	VAMP8	7	0.554043	0.783036
conva bcell 7	conva	bcell	PSMD7	7	0.554026	0.536341
conva bcell 7	conva	bcell	IRF5	7	0.554023	0.600766
conva bcell 7	conva	bcell	ADAM8	7	0.553967	0.767613
conva bcell 7	conva	bcell	PYURF	7	0.553965	0.608231
conva bcell 7	conva	bcell	RBBP4	7	0.553823	0.563892
conva bcell 7	conva	bcell	OTUB1	7	0.553786	0.57934
conva bcell 7	conva	bcell	PEBP1	7	0.553782	0.598626
conva bcell 7	conva	bcell	DCTN3	7	0.553768	0.68794
conva bcell 7	conva	bcell	ZNHIT1	7	0.553753	0.629078
conva bcell 7	conva	bcell	HMOX2	7	0.55361	0.551562
conva bcell 7	conva	bcell	SNRPC	7	0.553585	0.581315
conva bcell 7	conva	bcell	EIF3G	7	0.553534	0.780851
conva bcell 7	conva	bcell	PSMD13	7	0.553514	0.567861
conva bcell 7	conva	bcell	SSNA1	7	0.553509	0.677985
conva bcell 7	conva	bcell	PFDN4	7	0.55345	0.782791
conva bcell 7	conva	bcell	RAB1B	7	0.553431	0.528755
conva bcell 7	conva	bcell	IGBP1	7	0.553402	0.720606
conva bcell 7	conva	bcell	CAPZA1	7	0.553355	0.476479
conva bcell 7	conva	bcell	TMEM160	7	0.553269	0.578633
conva bcell 7	conva	bcell	EPB41	7	0.553254	0.543191
conva bcell 7	conva	bcell	RPS27L	7	0.553238	0.489844
conva bcell 7	conva	bcell	ATP5F1D	7	0.553176	0.874812
conva bcell 7	conva	bcell	NUDT4	7	0.553147	0.63873
conva bcell 7	conva	bcell	NUDT5	7	0.553137	0.67254
conva bcell 7	conva	bcell	PRMT2	7	0.553118	0.608321
conva bcell 7	conva	bcell	VCL	7	0.553105	0.64117
conva bcell 7	conva	bcell	CACYBP	7	0.553075	0.562467
conva bcell 7	conva	bcell	FGD2	7	0.553008	0.4035
conva bcell 7	conva	bcell	RASGRP1	7	0.552994	0.826538
conva bcell 7	conva	bcell	RHBDF2	7	0.552884	0.618315
conva bcell 7	conva	bcell	MRPS21	7	0.552859	0.665004
conva bcell 7	conva	bcell	MIIP	7	0.55284	0.590373
conva bcell 7	conva	bcell	DAD1	7	0.552813	0.49532
conva bcell 7	conva	bcell	RBCK1	7	0.552781	0.621432
conva bcell 7	conva	bcell	SSU72	7	0.552764	0.616435
conva bcell 7	conva	bcell	TRAPPC6A	7	0.552733	0.668021
conva bcell 7	conva	bcell	TAF9	7	0.552726	0.560327
conva bcell 7	conva	bcell	TERF2IP	7	0.552704	0.580651
conva bcell 7	conva	bcell	MAP1LC3B	7	0.552667	0.594426
conva bcell 7	conva	bcell	HADHA	7	0.552618	0.671831
conva bcell 7	conva	bcell	PRPF40A	7	0.55257	0.549404
conva bcell 7	conva	bcell	GLRX3	7	0.552514	0.682293
conva bcell 7	conva	bcell	FKBP1A	7	0.552449	0.656543
conva bcell 7	conva	bcell	LSM6	7	0.552443	0.488258
conva bcell 7	conva	bcell	HNRNPF	7	0.552414	0.636589
conva bcell 7	conva	bcell	LSM14A	7	0.55241	0.505084
conva bcell 7	conva	bcell	FIBP	7	0.552366	0.730675
conva bcell 7	conva	bcell	FBXW5	7	0.552285	0.517743
conva bcell 7	conva	bcell	CLTA	7	0.552237	0.6546
conva bcell 7	conva	bcell	CD58	7	0.552235	0.701563
conva bcell 7	conva	bcell	HIKESHI	7	0.552175	0.672424
conva bcell 7	conva	bcell	MTPN	7	0.552063	0.607408
conva bcell 7	conva	bcell	SCP2	7	0.552012	0.533833
conva bcell 7	conva	bcell	OGT	7	0.552007	0.499059
conva bcell 7	conva	bcell	MBP	7	0.551915	0.575114
conva bcell 7	conva	bcell	KXD1	7	0.551858	0.624399
conva bcell 7	conva	bcell	DOCK8	7	0.551834	0.406322
conva bcell 7	conva	bcell	SYNCRIP	7	0.551717	0.479916
conva bcell 7	conva	bcell	FAM204A	7	0.551677	0.572011
conva bcell 7	conva	bcell	ZBTB32	7	0.551668	0.778938
conva bcell 7	conva	bcell	SMDT1	7	0.551607	0.756504
conva bcell 7	conva	bcell	SET	7	0.551565	0.612197
conva bcell 7	conva	bcell	IRF7	7	0.551527	0.589487
conva bcell 7	conva	bcell	LMO4	7	0.55147	0.842041
conva bcell 7	conva	bcell	METTL26	7	0.551457	0.410713
conva bcell 7	conva	bcell	TCP1	7	0.551449	0.574181
conva bcell 7	conva	bcell	LIMS2	7	0.551443	0.921275
conva bcell 7	conva	bcell	IFI30	7	0.551398	0.777758
conva bcell 7	conva	bcell	H2AFY	7	0.551356	0.585368
conva bcell 7	conva	bcell	CHCHD10	7	0.551337	0.927116
conva bcell 7	conva	bcell	IFT57	7	0.551265	0.471682
conva bcell 7	conva	bcell	GCSAM	7	0.551225	0.878113
conva bcell 7	conva	bcell	TCIRG1	7	0.551184	0.646117
conva bcell 7	conva	bcell	AIP	7	0.551165	0.653105
conva bcell 7	conva	bcell	SMIM26	7	0.551116	0.631061
conva bcell 7	conva	bcell	FAM129A	7	0.55109	0.837516
conva bcell 7	conva	bcell	DCTPP1	7	0.551066	0.722384
conva bcell 7	conva	bcell	ATP6V1F	7	0.551035	0.611013
conva bcell 7	conva	bcell	SAMHD1	7	0.550979	0.564325
conva bcell 7	conva	bcell	JTB	7	0.550963	0.525289
conva bcell 7	conva	bcell	GNAI2	7	0.550962	0.639462
conva bcell 7	conva	bcell	RPS15A	7	0.550956	1.10244
conva bcell 7	conva	bcell	ASAH1	7	0.550928	0.51426
conva bcell 7	conva	bcell	SNRPD3	7	0.550902	0.656333
conva bcell 7	conva	bcell	C19orf66	7	0.550871	0.425952
conva bcell 7	conva	bcell	SNX17	7	0.550867	0.584865
conva bcell 7	conva	bcell	APBB1IP	7	0.550862	0.517135
conva bcell 7	conva	bcell	EPS15	7	0.550855	0.49042
conva bcell 7	conva	bcell	IGHG2	7	0.550844	0.824391
conva bcell 7	conva	bcell	SPTAN1	7	0.550816	0.578173
conva bcell 7	conva	bcell	RTN4	7	0.550815	0.580857
conva bcell 7	conva	bcell	NUCB1	7	0.550789	0.531165
conva bcell 7	conva	bcell	UVRAG	7	0.550759	0.524469
conva bcell 7	conva	bcell	ARGLU1	7	0.55075	0.455463
conva bcell 7	conva	bcell	PSMC5	7	0.550722	0.733681
conva bcell 7	conva	bcell	TAX1BP1	7	0.550704	0.434181
conva bcell 7	conva	bcell	SPI1	7	0.550689	0.57015
conva bcell 7	conva	bcell	PRR13	7	0.550642	0.771573
conva bcell 7	conva	bcell	MRPL20	7	0.550588	0.575108
conva bcell 7	conva	bcell	EIF4H	7	0.550528	0.436194
conva bcell 7	conva	bcell	BUD31	7	0.550398	0.51974
conva bcell 7	conva	bcell	SAMM50	7	0.550271	0.644029
conva bcell 7	conva	bcell	RIOK3	7	0.550178	0.491666
conva bcell 7	conva	bcell	TPR	7	0.550159	0.5885
conva bcell 7	conva	bcell	NECAP2	7	0.550114	0.584105
conva bcell 7	conva	bcell	TFRC	7	0.550099	0.790152
conva bcell 7	conva	bcell	USP28	7	0.550092	0.670713
conva bcell 7	conva	bcell	SEPT1	7	0.55007	0.571848
conva bcell 7	conva	bcell	MINOS1	7	0.550058	0.575866
conva bcell 7	conva	bcell	LY6E	7	0.550053	0.749311
conva bcell 7	conva	bcell	ARF1	7	0.550036	0.545379
conva bcell 7	conva	bcell	KCNN4	7	0.550011	0.582984
conva bcell 7	conva	bcell	HSPD1	7	0.549962	0.579369
conva bcell 7	conva	bcell	IKZF1	7	0.549961	0.34359
conva bcell 7	conva	bcell	MZT2B	7	0.549934	0.571274
conva bcell 7	conva	bcell	ISG15	7	0.549882	0.754049
conva bcell 7	conva	bcell	TXNL1	7	0.549877	0.561601
conva bcell 7	conva	bcell	RAB2A	7	0.549868	0.545327
conva bcell 7	conva	bcell	EEF1A1	7	0.549851	1.21084
conva bcell 7	conva	bcell	TRA2A	7	0.549728	0.550002
conva bcell 7	conva	bcell	ARL2BP	7	0.549699	0.447758
conva bcell 7	conva	bcell	CHMP4B	7	0.549678	0.594084
conva bcell 7	conva	bcell	ADH5	7	0.549594	0.507374
conva bcell 7	conva	bcell	CYCS	7	0.549572	0.489582
conva bcell 7	conva	bcell	CCDC12	7	0.549516	0.492606
conva bcell 7	conva	bcell	RER1	7	0.549514	0.471873
conva bcell 7	conva	bcell	ITGB1BP1	7	0.549466	0.655183
conva bcell 7	conva	bcell	CCT2	7	0.549439	0.580758
conva bcell 7	conva	bcell	SMS	7	0.549431	0.641584
conva bcell 7	conva	bcell	CSK	7	0.549417	0.778883
conva bcell 7	conva	bcell	TYMP	7	0.549339	0.532179
conva bcell 7	conva	bcell	NDUFA10	7	0.549237	0.613065
conva bcell 7	conva	bcell	CYBA	7	0.549199	0.663856
conva bcell 7	conva	bcell	DDX46	7	0.549166	0.480803
conva bcell 7	conva	bcell	MFNG	7	0.549144	0.644295
conva bcell 7	conva	bcell	SINHCAF	7	0.549106	0.475892
conva bcell 7	conva	bcell	HSD17B10	7	0.549102	0.595808
conva bcell 7	conva	bcell	ARF4	7	0.549087	0.455894
conva bcell 7	conva	bcell	NDUFB9	7	0.549053	0.718541
conva bcell 7	conva	bcell	SUGT1	7	0.549034	0.475758
conva bcell 7	conva	bcell	CARD16	7	0.549018	0.614225
conva bcell 7	conva	bcell	LYPLA2	7	0.548999	0.610481
conva bcell 7	conva	bcell	SUMO3	7	0.548995	0.648109
conva bcell 7	conva	bcell	PCMT1	7	0.548968	0.545781
conva bcell 7	conva	bcell	METTL7A	7	0.548895	0.511014
conva bcell 7	conva	bcell	PDCD10	7	0.548883	0.495908
conva bcell 7	conva	bcell	SEC13	7	0.548816	0.404223
conva bcell 7	conva	bcell	RPS19BP1	7	0.548708	0.58716
conva bcell 7	conva	bcell	NEDD8	7	0.548705	0.590872
conva bcell 7	conva	bcell	TMC6	7	0.548663	0.617501
conva bcell 7	conva	bcell	CAPN1	7	0.548658	0.724519
conva bcell 7	conva	bcell	CD44	7	0.548642	0.538916
conva bcell 7	conva	bcell	HLA-DMB	7	0.548632	0.829112
conva bcell 7	conva	bcell	GABARAP	7	0.548621	0.738584
conva bcell 7	conva	bcell	CDCA7	7	0.548606	0.735566
conva bcell 7	conva	bcell	CHCHD5	7	0.548527	0.619894
conva bcell 7	conva	bcell	OSTC	7	0.548525	0.445379
conva bcell 7	conva	bcell	ARL6IP4	7	0.548516	0.627463
conva bcell 7	conva	bcell	POLR2I	7	0.548468	0.484923
conva bcell 7	conva	bcell	COX7C	7	0.548445	0.863477
conva bcell 7	conva	bcell	FXYD1	7	0.548441	0.607655
conva bcell 7	conva	bcell	SLC16A3	7	0.548307	0.759329
conva bcell 7	conva	bcell	FAM96B	7	0.548307	0.553848
conva bcell 7	conva	bcell	GNAI3	7	0.548289	0.432461
conva bcell 7	conva	bcell	RPN1	7	0.548256	0.383824
conva bcell 7	conva	bcell	EPHA4	7	0.54825	0.706681
conva bcell 7	conva	bcell	COBLL1	7	0.548207	0.333302
conva bcell 7	conva	bcell	FAM173A	7	0.548176	0.599381
conva bcell 7	conva	bcell	NAPSA	7	0.548128	0.649456
conva bcell 7	conva	bcell	MRPL43	7	0.548079	0.484267
conva bcell 7	conva	bcell	TOMM22	7	0.548034	0.617641
conva bcell 7	conva	bcell	HNRNPUL1	7	0.547953	0.563261
conva bcell 7	conva	bcell	RPS16	7	0.547948	0.965949
conva bcell 7	conva	bcell	KHDRBS1	7	0.547934	0.435887
conva bcell 7	conva	bcell	TMUB1	7	0.547839	0.557426
conva bcell 7	conva	bcell	MIF4GD	7	0.54779	0.611725
conva bcell 7	conva	bcell	CDK13	7	0.547782	0.43214
conva bcell 7	conva	bcell	TGFB1	7	0.547696	0.655148
conva bcell 7	conva	bcell	HRK	7	0.547671	0.778266
conva bcell 7	conva	bcell	NUTF2	7	0.547656	0.616065
conva bcell 7	conva	bcell	SRGN	7	0.547642	0.312516
conva bcell 7	conva	bcell	PQLC3	7	0.547605	0.541447
conva bcell 7	conva	bcell	HINT1	7	0.547583	0.816572
conva bcell 7	conva	bcell	UQCRC1	7	0.547564	0.550415
conva bcell 7	conva	bcell	MVP	7	0.547552	0.601748
conva bcell 7	conva	bcell	TUBA1C	7	0.547497	0.678755
conva bcell 7	conva	bcell	VCPKMT	7	0.547485	0.572024
conva bcell 7	conva	bcell	RNF7	7	0.547481	0.513304
conva bcell 7	conva	bcell	FLOT1	7	0.547471	0.56055
conva bcell 7	conva	bcell	EIF3F	7	0.547467	0.788238
conva bcell 7	conva	bcell	IDH3G	7	0.547351	0.441438
conva bcell 7	conva	bcell	NAPA	7	0.547246	0.470835
conva bcell 7	conva	bcell	GOLPH3	7	0.54721	0.621198
conva bcell 7	conva	bcell	BZW1	7	0.547208	0.492274
conva bcell 7	conva	bcell	NME3	7	0.547201	0.588913
conva bcell 7	conva	bcell	MED10	7	0.547198	0.295076
conva bcell 7	conva	bcell	PRDX3	7	0.547195	0.494124
conva bcell 7	conva	bcell	ZNF581	7	0.547179	0.629541
conva bcell 7	conva	bcell	MPG	7	0.547164	0.507624
conva bcell 7	conva	bcell	MOB3A	7	0.547157	0.624595
conva bcell 7	conva	bcell	LRP10	7	0.547149	0.433769
conva bcell 7	conva	bcell	LIME1	7	0.54713	0.692752
conva bcell 7	conva	bcell	RGS10	7	0.547104	0.661061
conva bcell 7	conva	bcell	PRKACB	7	0.547076	0.455604
conva bcell 7	conva	bcell	HLA-DPA1	7	0.547046	0.992088
conva bcell 7	conva	bcell	VAPA	7	0.547044	0.386984
conva bcell 7	conva	bcell	PAG1	7	0.547039	0.60241
conva bcell 7	conva	bcell	SDHB	7	0.547016	0.544564
conva bcell 7	conva	bcell	CAPNS1	7	0.547015	0.604949
conva bcell 7	conva	bcell	EDF1	7	0.546726	0.680291
conva bcell 7	conva	bcell	TANGO2	7	0.546724	0.657387
conva bcell 7	conva	bcell	THOC7	7	0.546694	0.619071
conva bcell 7	conva	bcell	AP1M1	7	0.546613	0.510395
conva bcell 7	conva	bcell	PNKD	7	0.546608	0.578067
conva bcell 7	conva	bcell	NDUFB6	7	0.546604	0.38992
conva bcell 7	conva	bcell	PSMD4	7	0.546566	0.57389
conva bcell 7	conva	bcell	PIH1D1	7	0.546566	0.345559
conva bcell 7	conva	bcell	RPS20	7	0.546541	0.873751
conva bcell 7	conva	bcell	SRPK1	7	0.546532	0.610008
conva bcell 7	conva	bcell	PPHLN1	7	0.546448	0.487271
conva bcell 7	conva	bcell	TIMM13	7	0.546348	0.636235
conva bcell 7	conva	bcell	LY96	7	0.546342	0.533555
conva bcell 7	conva	bcell	ISG20	7	0.546292	0.728537
conva bcell 7	conva	bcell	COX7A2L	7	0.546227	0.619629
conva bcell 7	conva	bcell	MIEN1	7	0.546218	0.620787
conva bcell 7	conva	bcell	MSC	7	0.546132	0.771941
conva bcell 7	conva	bcell	CCT7	7	0.54608	0.533181
conva bcell 7	conva	bcell	TCF4	7	0.546076	0.515078
conva bcell 7	conva	bcell	ITSN2	7	0.546057	0.499576
conva bcell 7	conva	bcell	SSBP1	7	0.546054	0.435353
conva bcell 7	conva	bcell	BFAR	7	0.546034	0.484137
conva bcell 7	conva	bcell	FERMT3	7	0.545957	0.612503
conva bcell 7	conva	bcell	CLASRP	7	0.545947	0.444389
conva bcell 7	conva	bcell	POLR2K	7	0.545918	0.527325
conva bcell 7	conva	bcell	CDKN1A	7	0.545913	0.635879
conva bcell 7	conva	bcell	EEA1	7	0.545912	0.393333
conva bcell 7	conva	bcell	SLTM	7	0.54589	0.372505
conva bcell 7	conva	bcell	GTF2A2	7	0.545771	0.44866
conva bcell 7	conva	bcell	TNIP2	7	0.545761	0.567405
conva bcell 7	conva	bcell	NCOA7	7	0.545702	0.403868
conva bcell 7	conva	bcell	SMC4	7	0.545613	0.655589
conva bcell 7	conva	bcell	HSF1	7	0.545571	0.572078
conva bcell 7	conva	bcell	SCML4	7	0.545415	0.53048
conva bcell 7	conva	bcell	TSTA3	7	0.54539	0.477227
conva bcell 7	conva	bcell	PCSK7	7	0.545229	0.372096
conva bcell 7	conva	bcell	SPAG7	7	0.545186	0.557415
conva bcell 7	conva	bcell	VPS36	7	0.545155	0.31893
conva bcell 7	conva	bcell	WASHC3	7	0.545069	0.425233
conva bcell 7	conva	bcell	TEX264	7	0.545015	0.526232
conva bcell 7	conva	bcell	CCDC32	7	0.544975	0.496707
conva bcell 7	conva	bcell	PLSCR3	7	0.544939	0.668242
conva bcell 7	conva	bcell	MZT2A	7	0.544912	0.700576
conva bcell 7	conva	bcell	USP48	7	0.544896	0.302097
conva bcell 7	conva	bcell	GLUL	7	0.544866	0.649599
conva bcell 7	conva	bcell	OXA1L	7	0.544819	0.751105
conva bcell 7	conva	bcell	PARVB	7	0.544797	0.561047
conva bcell 7	conva	bcell	UBE2V2	7	0.544728	0.423013
conva bcell 7	conva	bcell	TGOLN2	7	0.544687	0.410847
conva bcell 7	conva	bcell	EIF6	7	0.544673	0.553944
conva bcell 7	conva	bcell	SNRPE	7	0.544664	0.524716
conva bcell 7	conva	bcell	PSMA6	7	0.544645	0.456411
conva bcell 7	conva	bcell	LSM2	7	0.544628	0.673555
conva bcell 7	conva	bcell	DNAJA1	7	0.544578	0.586788
conva bcell 7	conva	bcell	VAMP5	7	0.544575	0.499778
conva bcell 7	conva	bcell	MOB2	7	0.544516	0.442359
conva bcell 7	conva	bcell	PAPSS1	7	0.544515	0.636251
conva bcell 7	conva	bcell	POLR1D	7	0.544499	0.73815
conva bcell 7	conva	bcell	CHMP2A	7	0.544491	0.55861
conva bcell 7	conva	bcell	PIGC	7	0.544446	0.55214
conva bcell 7	conva	bcell	RGS14	7	0.544444	0.625766
conva bcell 7	conva	bcell	TSSC4	7	0.544384	0.504388
conva bcell 7	conva	bcell	ATRAID	7	0.544349	0.512785
conva bcell 7	conva	bcell	PRKCD	7	0.544338	0.645437
conva bcell 7	conva	bcell	PDHB	7	0.544288	0.643521
conva bcell 7	conva	bcell	CD96	7	0.544245	0.735585
conva bcell 7	conva	bcell	SDHC	7	0.544143	0.548489
conva bcell 7	conva	bcell	MBD4	7	0.544128	0.63477
conva bcell 7	conva	bcell	RNF213	7	0.544123	0.345868
conva bcell 7	conva	bcell	DUSP22	7	0.544118	0.444898
conva bcell 7	conva	bcell	SHOC2	7	0.544103	0.450671
conva bcell 7	conva	bcell	HINT2	7	0.544096	0.544511
conva bcell 7	conva	bcell	ETFB	7	0.54409	0.72587
conva bcell 7	conva	bcell	COPS5	7	0.544049	0.489703
conva bcell 7	conva	bcell	PSIP1	7	0.543916	0.614859
conva bcell 7	conva	bcell	SF3B4	7	0.543896	0.610965
conva bcell 7	conva	bcell	THEMIS2	7	0.543879	0.546609
conva bcell 7	conva	bcell	RANBP1	7	0.543824	0.470064
conva bcell 7	conva	bcell	TSPO	7	0.543776	0.675977
conva bcell 7	conva	bcell	MED16	7	0.543757	0.594534
conva bcell 7	conva	bcell	COL4A4	7	0.543748	0.695617
conva bcell 7	conva	bcell	MLX	7	0.543736	0.621091
conva bcell 7	conva	bcell	ZNF207	7	0.543716	0.352228
conva bcell 7	conva	bcell	MAPK1IP1L	7	0.543667	0.56776
conva bcell 7	conva	bcell	ZBTB8OS	7	0.543641	0.437262
conva bcell 7	conva	bcell	PSMB4	7	0.543636	0.536774
conva bcell 7	conva	bcell	ITGAM	7	0.543604	0.656199
conva bcell 7	conva	bcell	HMOX1	7	0.543599	0.639556
conva bcell 7	conva	bcell	DNAJC7	7	0.543555	0.447191
conva bcell 7	conva	bcell	MRPL57	7	0.543523	0.518759
conva bcell 7	conva	bcell	SKAP2	7	0.543491	0.374607
conva bcell 7	conva	bcell	LIMD2	7	0.543471	0.918916
conva bcell 7	conva	bcell	ANP32E	7	0.543438	0.396499
conva bcell 7	conva	bcell	NTHL1	7	0.543403	0.688714
conva bcell 7	conva	bcell	OVCA2	7	0.543346	0.708711
conva bcell 7	conva	bcell	FAM177A1	7	0.543313	0.359216
conva bcell 7	conva	bcell	USP46	7	0.543295	0.638843
conva bcell 7	conva	bcell	XRCC6	7	0.543276	0.48792
conva bcell 7	conva	bcell	WIPF1	7	0.543246	0.441344
conva bcell 7	conva	bcell	NDUFS3	7	0.543223	0.605835
conva bcell 7	conva	bcell	TAPBP	7	0.543218	0.44339
conva bcell 7	conva	bcell	UBL7	7	0.543207	0.616146
conva bcell 7	conva	bcell	RAB29	7	0.543187	0.357084
conva bcell 7	conva	bcell	CAMLG	7	0.543185	0.467699
conva bcell 7	conva	bcell	ASL	7	0.543134	0.653501
conva bcell 7	conva	bcell	MTHFD1	7	0.543124	0.575114
conva bcell 7	conva	bcell	HACD4	7	0.543066	0.580218
conva bcell 7	conva	bcell	EMC7	7	0.543061	0.443149
conva bcell 7	conva	bcell	UBE2L6	7	0.543036	0.56974
conva bcell 7	conva	bcell	PHPT1	7	0.543026	0.568122
conva bcell 7	conva	bcell	SNED1	7	0.542999	0.749407
conva bcell 7	conva	bcell	PGD	7	0.542983	0.551887
conva bcell 7	conva	bcell	PCED1B	7	0.542974	0.644016
conva bcell 7	conva	bcell	EIF4E2	7	0.542789	0.364031
conva bcell 7	conva	bcell	PITPNC1	7	0.542768	0.766558
conva bcell 7	conva	bcell	MRPL36	7	0.542705	0.679026
conva bcell 7	conva	bcell	IMPDH1	7	0.5427	0.60801
conva bcell 7	conva	bcell	DPP7	7	0.542688	0.339334
conva bcell 7	conva	bcell	CSNK1A1	7	0.54262	0.446886
conva bcell 7	conva	bcell	DBI	7	0.54259	0.838952
conva bcell 7	conva	bcell	RPL36AL	7	0.542547	0.724805
conva bcell 7	conva	bcell	HADHB	7	0.542514	0.490368
conva bcell 7	conva	bcell	ELOVL5	7	0.542499	0.576091
conva bcell 7	conva	bcell	ACSF2	7	0.542471	0.652372
conva bcell 7	conva	bcell	PHB2	7	0.54246	0.624516
conva bcell 7	conva	bcell	FAM102A	7	0.542399	0.611467
conva bcell 7	conva	bcell	TOMM5	7	0.542398	0.460301
conva bcell 7	conva	bcell	IAH1	7	0.542366	0.511197
conva bcell 7	conva	bcell	PRPF6	7	0.542355	0.607642
conva bcell 7	conva	bcell	LMAN2	7	0.542338	0.33197
conva bcell 7	conva	bcell	SRSF11	7	0.542322	0.289123
conva bcell 7	conva	bcell	CXCR3	7	0.542319	0.718934
conva bcell 7	conva	bcell	RAB8A	7	0.542294	0.422887
conva bcell 7	conva	bcell	SARS	7	0.542288	0.487004
conva bcell 7	conva	bcell	PPCS	7	0.542257	0.336755
conva bcell 7	conva	bcell	SF3B5	7	0.542245	0.480404
conva bcell 7	conva	bcell	SRRM2	7	0.542193	0.280916
conva bcell 7	conva	bcell	TNIP1	7	0.542189	0.506932
conva bcell 7	conva	bcell	RSAD1	7	0.542183	0.548049
conva bcell 7	conva	bcell	DCTN2	7	0.54218	0.604963
conva bcell 7	conva	bcell	SERPINB6	7	0.542156	0.545791
conva bcell 7	conva	bcell	HPS1	7	0.542151	0.528354
conva bcell 7	conva	bcell	HMGN4	7	0.542141	0.585273
conva bcell 7	conva	bcell	TSC22D4	7	0.54206	0.504234
conva bcell 7	conva	bcell	FOLR2	7	0.542059	0.723155
conva bcell 7	conva	bcell	IGHG4	7	0.542051	0.705925
conva bcell 7	conva	bcell	PIKFYVE	7	0.542044	0.258028
conva bcell 7	conva	bcell	SREBF2	7	0.542023	0.37241
conva bcell 7	conva	bcell	SNRPA	7	0.542009	0.425004
conva bcell 7	conva	bcell	ROCK1	7	0.542	0.402383
conva bcell 7	conva	bcell	PREX1	7	0.541998	0.523974
conva bcell 7	conva	bcell	ACAT1	7	0.541998	0.503112
conva bcell 7	conva	bcell	FDPS	7	0.541942	0.495422
conva bcell 7	conva	bcell	NDUFA5	7	0.541936	0.401398
conva bcell 7	conva	bcell	COPS6	7	0.54193	0.503711
conva bcell 7	conva	bcell	FMNL1	7	0.541885	0.424693
conva bcell 7	conva	bcell	UBXN11	7	0.541873	0.559036
conva bcell 7	conva	bcell	RNF181	7	0.541846	0.524886
conva bcell 7	conva	bcell	DALRD3	7	0.541812	0.62469
conva bcell 7	conva	bcell	CSDE1	7	0.541796	0.57682
conva bcell 7	conva	bcell	SNRPD1	7	0.541765	0.492847
conva bcell 7	conva	bcell	CAMTA1	7	0.541744	0.370418
conva bcell 7	conva	bcell	CMC2	7	0.541703	0.564751
conva bcell 7	conva	bcell	ANAPC11	7	0.541672	0.534828
conva bcell 7	conva	bcell	DOK3	7	0.541632	0.60031
conva bcell 7	conva	bcell	LINC02384	7	0.54159	0.702265
conva bcell 7	conva	bcell	CDKN2D	7	0.541587	0.467401
conva bcell 7	conva	bcell	SSBP4	7	0.541541	0.583152
conva bcell 7	conva	bcell	ZNF821	7	0.541516	0.518073
conva bcell 7	conva	bcell	SMAP2	7	0.541506	0.549939
conva bcell 7	conva	bcell	ITGAX	7	0.541481	0.626736
conva bcell 7	conva	bcell	CPNE1	7	0.541449	0.421881
toci cd8 11	toci	cd8	FCER1G	11	0.855465	3.21011
toci cd8 11	toci	cd8	TYROBP	11	0.826706	2.27954
toci cd8 11	toci	cd8	CD7	11	0.812987	1.48728
toci cd8 11	toci	cd8	KLRC1	11	0.782919	2.91713
toci cd8 11	toci	cd8	GNLY	11	0.781782	2.11434
toci cd8 11	toci	cd8	KLRF1	11	0.766878	2.35274
toci cd8 11	toci	cd8	IFITM2	11	0.74507	0.922658
toci cd8 11	toci	cd8	KLRB1	11	0.744889	1.71904
toci cd8 11	toci	cd8	TRDC	11	0.744881	2.37275
toci cd8 11	toci	cd8	IL2RB	11	0.728945	1.90519
toci cd8 11	toci	cd8	SRGN	11	0.727497	0.861854
toci cd8 11	toci	cd8	IFITM3	11	0.725766	1.38701
toci cd8 11	toci	cd8	IFITM1	11	0.719301	0.724879
toci cd8 11	toci	cd8	XCL2	11	0.717788	2.48096
toci cd8 11	toci	cd8	XCL1	11	0.717701	2.56643
toci cd8 11	toci	cd8	CTSW	11	0.714582	0.971325
toci cd8 11	toci	cd8	SELL	11	0.712242	1.61549
toci cd8 11	toci	cd8	EIF3G	11	0.709079	0.799044
toci cd8 11	toci	cd8	CMC1	11	0.703072	1.67438
toci cd8 11	toci	cd8	SH2D1B	11	0.687094	2.43012
toci cd8 11	toci	cd8	PLAC8	11	0.680807	1.23317
toci cd8 11	toci	cd8	CLIC3	11	0.676728	1.57466
toci cd8 11	toci	cd8	HOPX	11	0.675864	1.10495
toci cd8 11	toci	cd8	KLRD1	11	0.668272	1.24076
toci cd8 11	toci	cd8	CD63	11	0.666175	1.10007
toci cd8 11	toci	cd8	GSTP1	11	0.663255	0.862025
toci cd8 11	toci	cd8	JAK1	11	0.647027	0.763235
toci cd8 11	toci	cd8	RPS24	11	0.641297	0.383026
toci cd8 11	toci	cd8	MATK	11	0.639621	1.03905
toci cd8 11	toci	cd8	H3F3B	11	0.634383	0.342315
toci cd8 11	toci	cd8	RPLP1	11	0.626653	0.317421
toci cd8 11	toci	cd8	KLRC3	11	0.625005	1.43426
toci cd8 11	toci	cd8	CD247	11	0.621848	0.739564
toci cd8 11	toci	cd8	BTG1	11	0.618806	0.478511
toci cd8 11	toci	cd8	BST2	11	0.609213	0.619446
toci cd8 11	toci	cd8	MT-ND3	11	0.608149	0.326939
toci cd8 11	toci	cd8	TXK	11	0.604653	1.46603
toci cd8 11	toci	cd8	LY6E	11	0.604135	0.378167
toci cd8 11	toci	cd8	GPR65	11	0.601102	0.748172
toci cd8 11	toci	cd8	PRF1	11	0.601006	0.581701
toci cd8 11	toci	cd8	MT-CO2	11	0.600566	0.264076
toci cd8 11	toci	cd8	SPTSSB	11	0.599473	2.71994
toci cd8 11	toci	cd8	CXXC5	11	0.597048	1.77782
toci cd8 11	toci	cd8	C1orf162	11	0.596221	1.09144
toci cd8 11	toci	cd8	TPT1	11	0.595667	0.316047
toci cd8 11	toci	cd8	GCHFR	11	0.593716	1.12453
toci cd8 11	toci	cd8	CAPN12	11	0.592691	1.41358
toci cd8 11	toci	cd8	IL18RAP	11	0.591491	1.44544
toci cd8 11	toci	cd8	CD300A	11	0.591282	0.887
toci cd8 11	toci	cd8	MAP3K8	11	0.590978	1.13488
toci cd8 11	toci	cd8	DDIT4	11	0.590874	0.628515
toci cd8 11	toci	cd8	HSH2D	11	0.589811	0.900248
toci cd8 11	toci	cd8	MIF	11	0.587851	0.366555
toci cd8 11	toci	cd8	ID2	11	0.586626	0.743614
toci cd8 11	toci	cd8	TMIGD2	11	0.586184	1.72181
toci cd8 11	toci	cd8	GZMK	11	0.586056	1.30781
toci cd8 11	toci	cd8	ATP8B4	11	0.585625	1.5877
toci cd8 11	toci	cd8	HNRNPA1	11	0.585434	0.319186
toci cd8 11	toci	cd8	RPS4Y1	11	0.584217	0.28064
toci cd8 11	toci	cd8	HMGN3	11	0.583352	0.483759
toci cd8 11	toci	cd8	AOAH	11	0.583324	0.690753
toci cd8 11	toci	cd8	CD74	11	0.582992	0.218781
toci cd8 11	toci	cd8	AREG	11	0.582707	1.37486
toci cd8 11	toci	cd8	FGR	11	0.582429	1.04216
toci cd8 11	toci	cd8	SET	11	0.581983	0.452043
toci cd8 11	toci	cd8	RPL37	11	0.580986	0.231623
toci cd8 11	toci	cd8	NFKBIA	11	0.580977	0.589875
toci cd8 11	toci	cd8	GSN	11	0.580091	1.64281
toci cd8 11	toci	cd8	CD38	11	0.579425	1.1998
toci cd8 11	toci	cd8	BTF3	11	0.579309	0.353787
toci cd8 11	toci	cd8	APMAP	11	0.577739	0.708098
toci cd8 11	toci	cd8	SATB1	11	0.577164	0.88682
toci cd8 11	toci	cd8	BEX4	11	0.576776	0.777911
toci cd8 11	toci	cd8	TPI1	11	0.576085	0.462435
toci cd8 11	toci	cd8	CD160	11	0.575566	0.993037
toci cd8 11	toci	cd8	EEF1A1	11	0.575342	0.293937
toci cd8 11	toci	cd8	RPL29	11	0.575272	0.226724
toci cd8 11	toci	cd8	MT-CO3	11	0.574551	0.00887999
toci cd8 11	toci	cd8	NME2	11	0.573769	0.458724
toci cd8 11	toci	cd8	LIMD2	11	0.57341	0.159862
toci cd8 11	toci	cd8	ATP6V0C	11	0.57339	0.531998
toci cd8 11	toci	cd8	STK17A	11	0.573048	0.48256
toci cd8 11	toci	cd8	COX5A	11	0.572255	0.376814
toci cd8 11	toci	cd8	NKG7	11	0.57136	0.683993
toci cd8 11	toci	cd8	NCR1	11	0.570282	1.41832
toci cd8 11	toci	cd8	ATP5MC2	11	0.570051	0.286292
toci cd8 11	toci	cd8	NCAM1	11	0.569959	1.36465
toci cd8 11	toci	cd8	IGFBP7	11	0.569502	1.38312
toci cd8 11	toci	cd8	TCIRG1	11	0.569247	0.739922
toci cd8 11	toci	cd8	RAC2	11	0.569244	0.288523
toci cd8 11	toci	cd8	XBP1	11	0.569046	0.485795
toci cd8 11	toci	cd8	CAPG	11	0.56877	1.34995
toci cd8 11	toci	cd8	ADAM8	11	0.568172	0.421977
toci cd8 11	toci	cd8	WDR74	11	0.566579	0.460229
toci cd8 11	toci	cd8	PABPC1	11	0.566469	0.238231
toci cd8 11	toci	cd8	HINT1	11	0.566353	0.216205
toci cd8 11	toci	cd8	CHST12	11	0.566156	0.586007
toci cd8 11	toci	cd8	CCNI	11	0.566131	0.318975
toci cd8 11	toci	cd8	ARHGAP9	11	0.56593	0.601224
toci cd8 11	toci	cd8	TPST2	11	0.565789	0.782557
toci cd8 11	toci	cd8	RHOC	11	0.565661	0.744689
toci cd8 11	toci	cd8	CEBPD	11	0.565612	1.18497
toci cd8 11	toci	cd8	SEC11A	11	0.565265	0.307095
toci cd8 11	toci	cd8	OSTF1	11	0.565024	0.335252
toci cd8 11	toci	cd8	LAT2	11	0.564839	0.870907
toci cd8 11	toci	cd8	PTGDR	11	0.564248	0.795021
toci cd8 11	toci	cd8	ANP32A	11	0.563425	0.388134
toci cd8 11	toci	cd8	MT-CO1	11	0.563318	0.22612
toci cd8 11	toci	cd8	ALOX5AP	11	0.56298	0.351203
toci cd8 11	toci	cd8	TNFRSF18	11	0.562487	1.37497
toci cd8 11	toci	cd8	NCR3	11	0.562325	0.513883
toci cd8 11	toci	cd8	PRDX5	11	0.561852	0.377741
toci cd8 11	toci	cd8	ACTN4	11	0.561179	0.644189
toci cd8 11	toci	cd8	MRPL14	11	0.561065	0.29767
toci cd8 11	toci	cd8	PIK3R1	11	0.56094	0.233944
toci cd8 11	toci	cd8	CLDND1	11	0.560929	0.611581
toci cd8 11	toci	cd8	FXYD5	11	0.56041	0.255701
toci cd8 11	toci	cd8	EIF5A	11	0.560172	0.298034
toci cd8 11	toci	cd8	MT-ND4L	11	0.560161	0.156669
toci cd8 11	toci	cd8	GZMB	11	0.559646	0.94206
toci cd8 11	toci	cd8	FAM49B	11	0.558971	0.308844
toci cd8 11	toci	cd8	PTPN12	11	0.558792	1.00533
toci cd8 11	toci	cd8	TBX21	11	0.557659	0.776487
toci cd8 11	toci	cd8	SLC25A6	11	0.557337	0.214967
toci cd8 11	toci	cd8	MPG	11	0.5569	0.414391
toci cd8 11	toci	cd8	CMTM6	11	0.556833	0.335704
toci cd8 11	toci	cd8	G6PD	11	0.556787	0.749636
toci cd8 11	toci	cd8	SERBP1	11	0.556582	0.104317
toci cd8 11	toci	cd8	RPS23	11	0.55654	0.226989
toci cd8 11	toci	cd8	RPL17	11	0.556434	0.241401
toci cd8 11	toci	cd8	PSMB1	11	0.556352	0.266948
toci cd8 11	toci	cd8	POLR2L	11	0.556348	0.307823
toci cd8 11	toci	cd8	KIR2DL4	11	0.555954	1.50519
toci cd8 11	toci	cd8	H3F3A	11	0.555432	0.213311
toci cd8 11	toci	cd8	FKBP1A	11	0.555387	0.138004
toci cd8 11	toci	cd8	NDUFS8	11	0.554935	0.472917
toci cd8 11	toci	cd8	SMDT1	11	0.554911	0.2345
toci cd8 11	toci	cd8	RAB7A	11	0.554797	0.227702
toci cd8 11	toci	cd8	PSME2	11	0.554669	0.188734
toci cd8 11	toci	cd8	RPL27	11	0.554631	0.209524
toci cd8 11	toci	cd8	FES	11	0.554611	1.27065
toci cd8 11	toci	cd8	FAM173A	11	0.554438	0.350995
toci cd8 11	toci	cd8	PSMB10	11	0.554426	0.265644
toci cd8 11	toci	cd8	RNPS1	11	0.554206	0.339156
toci cd8 11	toci	cd8	ZFP36L2	11	0.554075	0.308041
toci cd8 11	toci	cd8	TRAPPC6A	11	0.554052	0.551774
toci cd8 11	toci	cd8	GZMA	11	0.553269	0.409274
toci cd8 11	toci	cd8	CD69	11	0.552865	0.189763
toci cd8 11	toci	cd8	CD44	11	0.552307	0.15863
toci cd8 11	toci	cd8	MIB2	11	0.552305	0.377426
toci cd8 11	toci	cd8	RPL4	11	0.552095	0.348586
toci cd8 11	toci	cd8	MMP25-AS1	11	0.551953	1.11662
toci cd8 11	toci	cd8	EEF2	11	0.551715	0.236745
toci cd8 11	toci	cd8	TLN1	11	0.551459	0.514658
toci cd8 11	toci	cd8	SLC25A5	11	0.551408	0.359617
toci cd8 11	toci	cd8	MBP	11	0.551332	0.305603
toci cd8 11	toci	cd8	ITGB2	11	0.551152	0.187129
toci cd8 11	toci	cd8	ADGRE5	11	0.55115	0.435047
toci cd8 11	toci	cd8	ASAH1	11	0.55111	0.823664
toci cd8 11	toci	cd8	MYDGF	11	0.550694	0.347356
toci cd8 11	toci	cd8	TRGC1	11	0.550408	0.607605
toci cd8 11	toci	cd8	SERPINB1	11	0.549985	0.294282
toci cd8 11	toci	cd8	PNISR	11	0.549939	0.286059
toci cd8 11	toci	cd8	KLRC2	11	0.549501	0.945448
toci cd8 11	toci	cd8	RPL10A	11	0.549211	0.240566
toci cd8 11	toci	cd8	HSP90AB1	11	0.549045	0.284573
toci cd8 11	toci	cd8	IL18R1	11	0.548978	1.01001
toci cd8 11	toci	cd8	DRAP1	11	0.548913	0.24908
toci cd8 11	toci	cd8	OGT	11	0.548694	0.231162
toci cd8 11	toci	cd8	VAMP8	11	0.548606	0.108879
toci cd8 11	toci	cd8	DHRS7	11	0.548525	0.145314
toci cd8 11	toci	cd8	ITGAM	11	0.54847	0.72439
toci cd8 11	toci	cd8	RPL3	11	0.548292	0.254551
toci cd8 11	toci	cd8	ABLIM1	11	0.548118	0.470133
toci cd8 11	toci	cd8	ARPC5L	11	0.54808	0.388809
toci cd8 11	toci	cd8	PPIA	11	0.547884	0.183124
toci cd8 11	toci	cd8	UBE2L6	11	0.547765	0.302689
toci cd8 11	toci	cd8	MCTP2	11	0.54754	0.462048
toci cd8 11	toci	cd8	CD55	11	0.54753	0.493649
toci cd8 11	toci	cd8	STRAP	11	0.547139	0.255372
toci cd8 11	toci	cd8	RPL37A	11	0.547064	0.16186
toci cd8 11	toci	cd8	ORAI2	11	0.546991	0.900166
toci cd8 11	toci	cd8	SAMHD1	11	0.546568	0.224811
toci cd8 11	toci	cd8	SLC39A10	11	0.546527	0.514963
toci cd8 11	toci	cd8	CUTA	11	0.546469	0.374556
toci cd8 11	toci	cd8	CHD9	11	0.546444	0.689764
toci cd8 11	toci	cd8	CST3	11	0.546367	0.780255
toci cd8 11	toci	cd8	THEMIS2	11	0.54629	0.696186
toci cd8 11	toci	cd8	ADD1	11	0.546256	0.356321
toci cd8 11	toci	cd8	TRABD	11	0.546015	0.243588
toci cd8 11	toci	cd8	NSMCE1	11	0.545696	0.823802
toci cd8 11	toci	cd8	MAP1LC3B	11	0.545592	0.370187
toci cd8 11	toci	cd8	SIGLEC7	11	0.545567	1.12026
toci cd8 11	toci	cd8	PLCG2	11	0.545511	0.802038
toci cd8 11	toci	cd8	AGK	11	0.54548	0.824274
toci cd8 11	toci	cd8	FOS	11	0.545363	0.544319
toci cd8 11	toci	cd8	LYPLA1	11	0.545006	0.611804
toci cd8 11	toci	cd8	BHLHE40	11	0.545001	0.861776
toci cd8 11	toci	cd8	MT-ATP8	11	0.544931	-0.0517269
toci cd8 11	toci	cd8	RPS13	11	0.544773	0.231961
toci cd8 11	toci	cd8	SKAP2	11	0.544772	0.808355
toci cd8 11	toci	cd8	PPP2R1A	11	0.544616	0.350459
toci cd8 11	toci	cd8	LGALS9	11	0.544521	0.720082
toci cd8 11	toci	cd8	NUCB2	11	0.544452	0.403548
toci cd8 11	toci	cd8	SMIM26	11	0.54426	0.334428
toci cd8 11	toci	cd8	PRKAR1A	11	0.544023	0.453959
toci cd8 11	toci	cd8	IFI44L	11	0.543905	0.304306
toci cd8 11	toci	cd8	RPS15A	11	0.543886	0.242345
toci cd8 11	toci	cd8	H2AFJ	11	0.543615	0.506283
toci cd8 11	toci	cd8	CFLAR	11	0.543582	0.52997
toci cd8 11	toci	cd8	MPST	11	0.543503	0.704855
toci cd8 11	toci	cd8	NT5C	11	0.543247	0.248661
toci cd8 11	toci	cd8	IER2	11	0.543095	0.463899
toci cd8 11	toci	cd8	UBE2J1	11	0.543069	0.550321
toci cd8 11	toci	cd8	RPS5	11	0.543046	0.270913
toci cd8 11	toci	cd8	MLC1	11	0.542949	1.01346
toci cd8 11	toci	cd8	RBM39	11	0.542898	0.168766
toci cd8 11	toci	cd8	DUSP1	11	0.542892	0.503192
toci cd8 11	toci	cd8	SLFN5	11	0.54286	0.439908
toci cd8 11	toci	cd8	PTMA	11	0.542751	0.133034
toci cd8 11	toci	cd8	RPS7	11	0.542719	0.20101
toci cd8 11	toci	cd8	PNPLA2	11	0.54266	0.53236
toci cd8 11	toci	cd8	SSR4	11	0.542596	0.146762
toci cd8 11	toci	cd8	ZNHIT1	11	0.542587	0.315508
toci cd8 11	toci	cd8	SEPT2	11	0.542538	0.594627
toci cd8 11	toci	cd8	MOB4	11	0.542307	0.409908
toci cd8 11	toci	cd8	HNRNPU	11	0.542077	0.23165
toci cd8 11	toci	cd8	TOX	11	0.541963	0.588076
toci cd8 11	toci	cd8	RACK1	11	0.541942	0.216318
toci cd8 11	toci	cd8	NAP1L4	11	0.541883	0.0681305
toci cd8 11	toci	cd8	TSPO	11	0.541606	0.173774
toci cd8 11	toci	cd8	GNPTAB	11	0.541592	0.301075
toci cd8 11	toci	cd8	AC004687.1	11	0.541164	0.63779
toci cd8 11	toci	cd8	PCBP1	11	0.54113	0.478794
toci cd8 11	toci	cd8	USP47	11	0.541027	0.63695
toci cd8 11	toci	cd8	C9orf16	11	0.540967	0.193997
toci cd8 11	toci	cd8	FLI1	11	0.540848	0.458717
toci cd8 11	toci	cd8	RAMP1	11	0.540718	0.712107
toci cd8 11	toci	cd8	NUTF2	11	0.540689	0.467299
toci cd8 11	toci	cd8	SLC25A3	11	0.540648	-0.090798
toci cd8 11	toci	cd8	DGUOK	11	0.540422	0.475703
toci cd8 11	toci	cd8	SESN1	11	0.540305	0.710055
toci cd8 11	toci	cd8	TNFSF10	11	0.540246	0.252878
toci cd8 11	toci	cd8	FIS1	11	0.540114	0.327891
toci cd8 11	toci	cd8	EIF5	11	0.540058	0.36567
toci cd8 11	toci	cd8	SLC25A39	11	0.539996	0.482765
toci cd8 11	toci	cd8	RBM3	11	0.53989	0.175903
toci cd8 11	toci	cd8	SYTL3	11	0.539887	0.432035
toci cd8 11	toci	cd8	PSMD13	11	0.539691	0.300944
toci cd8 11	toci	cd8	TES	11	0.539392	0.520419
toci cd8 11	toci	cd8	PDE6G	11	0.539345	1.0305
toci cd8 11	toci	cd8	RSRP1	11	0.539301	0.418741
toci cd8 11	toci	cd8	CERS4	11	0.539226	0.873651
toci cd8 11	toci	cd8	RPS3A	11	0.539139	0.244065
toci cd8 11	toci	cd8	RABGAP1L	11	0.538796	0.302008
toci cd8 11	toci	cd8	EVL	11	0.538727	0.0533815
toci cd8 11	toci	cd8	RIN3	11	0.538697	0.611031
toci cd8 11	toci	cd8	DPYD	11	0.538605	0.373532
toci cd8 11	toci	cd8	ARF4	11	0.538434	0.368338
toci cd8 11	toci	cd8	RPS27A	11	0.538426	0.166503
toci cd8 11	toci	cd8	SEC61G	11	0.538234	0.17325
toci cd8 11	toci	cd8	RBBP4	11	0.538181	0.425459
toci cd8 11	toci	cd8	CCS	11	0.538012	0.32013
toci cd8 11	toci	cd8	EIF2AK2	11	0.537992	0.199076
toci cd8 11	toci	cd8	BEX2	11	0.537982	0.730284
toci cd8 11	toci	cd8	HVCN1	11	0.537923	0.807262
toci cd8 11	toci	cd8	ARID5A	11	0.537862	0.534191
toci cd8 11	toci	cd8	MSN	11	0.537838	0.207116
toci cd8 11	toci	cd8	USP34	11	0.537749	0.546273
toci cd8 11	toci	cd8	TSPAN4	11	0.537669	0.799391
toci cd8 11	toci	cd8	IFI35	11	0.537636	0.223702
toci cd8 11	toci	cd8	CD96	11	0.537602	0.272114
toci cd8 11	toci	cd8	PLSCR1	11	0.537585	0.401338
toci cd8 11	toci	cd8	CDC42SE1	11	0.537573	0.347029
toci cd8 11	toci	cd8	TMX4	11	0.53734	0.563092
toci cd8 11	toci	cd8	ITGAX	11	0.537324	0.846337
toci cd8 11	toci	cd8	TIMM13	11	0.537261	0.268037
toci cd8 11	toci	cd8	BANF1	11	0.537109	0.0715587
toci cd8 11	toci	cd8	TIMM8B	11	0.536918	0.449069
toci cd8 11	toci	cd8	RPL22L1	11	0.536898	0.176449
toci cd8 11	toci	cd8	SERPINB6	11	0.536855	0.648069
toci cd8 11	toci	cd8	RPS9	11	0.536806	0.174347
toci cd8 11	toci	cd8	HLA-B	11	0.536792	0.12709
toci cd8 11	toci	cd8	RPS19BP1	11	0.536785	0.275374
toci cd8 11	toci	cd8	IGFBP4	11	0.536662	1.35201
toci cd8 11	toci	cd8	RPL31	11	0.536637	0.218907
toci cd8 11	toci	cd8	CXCR3	11	0.536564	0.592511
toci cd8 11	toci	cd8	PPIB	11	0.536502	0.115898
toci cd8 11	toci	cd8	PCBP2	11	0.536407	0.18674
toci cd8 11	toci	cd8	PPP1R12A	11	0.536401	0.446161
toci cd8 11	toci	cd8	SNRPB2	11	0.536307	0.326248
toci cd8 11	toci	cd8	TXNL1	11	0.536231	0.256572
toci cd8 11	toci	cd8	ZRANB2	11	0.536225	0.12304
toci cd8 11	toci	cd8	WDSUB1	11	0.536224	0.707355
toci cd8 11	toci	cd8	RPL10	11	0.536165	0.208657
toci cd8 11	toci	cd8	LAMTOR1	11	0.535969	0.260782
toci cd8 11	toci	cd8	ATP5F1C	11	0.535925	0.216305
toci cd8 11	toci	cd8	CYSLTR1	11	0.535868	0.875891
toci cd8 11	toci	cd8	RPL7	11	0.535867	0.18316
toci cd8 11	toci	cd8	MAML2	11	0.535852	0.698691
toci cd8 11	toci	cd8	ETS1	11	0.53584	0.194674
toci cd8 11	toci	cd8	RAB11FIP1	11	0.535789	0.877584
toci cd8 11	toci	cd8	RPL8	11	0.535706	0.185445
toci cd8 11	toci	cd8	MAFF	11	0.535663	0.90981
toci cd8 11	toci	cd8	MMADHC	11	0.535643	0.111267
toci cd8 11	toci	cd8	IFNGR1	11	0.535343	0.446421
toci cd8 11	toci	cd8	CIRBP	11	0.535288	0.0778435
toci cd8 11	toci	cd8	TAPBP	11	0.53528	0.296546
toci cd8 11	toci	cd8	CLINT1	11	0.535112	0.56224
toci cd8 11	toci	cd8	CDKN2D	11	0.535087	0.11813
toci cd8 11	toci	cd8	MT-ND5	11	0.535073	-0.0190978
toci cd8 11	toci	cd8	WDR83OS	11	0.535069	0.203903
toci cd8 11	toci	cd8	NCALD	11	0.535048	0.615773
toci cd8 11	toci	cd8	TMED10	11	0.534952	0.326539
toci cd8 11	toci	cd8	NME3	11	0.534776	0.358383
toci cd8 11	toci	cd8	RPIA	11	0.534625	0.621715
toci cd8 11	toci	cd8	ARF1	11	0.534534	0.246549
toci cd8 11	toci	cd8	ARF6	11	0.534515	0.22702
toci cd8 11	toci	cd8	C19orf66	11	0.534435	0.173808
toci cd8 11	toci	cd8	CPNE3	11	0.534385	0.347958
toci cd8 11	toci	cd8	SACM1L	11	0.534361	0.352546
toci cd8 11	toci	cd8	NACA	11	0.534171	0.190476
toci cd8 11	toci	cd8	ANXA6	11	0.534015	0.303908
toci cd8 11	toci	cd8	SH2D1A	11	0.533845	0.52937
toci cd8 11	toci	cd8	TRGV9	11	0.533809	0.554109
toci cd8 11	toci	cd8	SF1	11	0.533798	0.167074
toci cd8 11	toci	cd8	CDC40	11	0.533728	0.259869
toci cd8 11	toci	cd8	SLC16A3	11	0.533622	0.975668
toci cd8 11	toci	cd8	TRIB2	11	0.533612	0.374114
toci cd8 11	toci	cd8	HCST	11	0.533572	0.259612
toci cd8 11	toci	cd8	ABCB1	11	0.533554	0.523162
toci cd8 11	toci	cd8	DNAJB6	11	0.533334	0.113428
toci cd8 11	toci	cd8	IQGAP1	11	0.533223	0.250379
toci cd8 11	toci	cd8	ATOX1	11	0.533193	0.251134
toci cd8 11	toci	cd8	KMT2C	11	0.533169	0.344508
toci cd8 11	toci	cd8	NHP2	11	0.533154	0.313053
toci cd8 11	toci	cd8	NOP10	11	0.533151	0.236427
toci cd8 11	toci	cd8	PTDSS1	11	0.533131	0.463475
toci cd8 11	toci	cd8	SLC44A1	11	0.533001	0.862429
toci cd8 11	toci	cd8	MT-ATP6	11	0.532997	0.0612627
toci cd8 11	toci	cd8	IRF1	11	0.532963	0.201037
toci cd8 11	toci	cd8	ABHD2	11	0.532917	0.415298
toci cd8 11	toci	cd8	COPS6	11	0.532682	0.245803
toci cd8 11	toci	cd8	ATP5MG	11	0.532614	0.129129
toci cd8 11	toci	cd8	GRINA	11	0.532611	1.0489
toci cd8 11	toci	cd8	DBNL	11	0.532602	0.0155854
toci cd8 11	toci	cd8	NAALADL1	11	0.532556	0.769001
toci cd8 11	toci	cd8	SRSF3	11	0.532534	0.132844
toci cd8 11	toci	cd8	ICAM3	11	0.532504	-0.00540971
toci cd8 11	toci	cd8	UBE2I	11	0.532448	0.207434
toci cd8 11	toci	cd8	FLOT1	11	0.532381	0.402141
toci cd8 11	toci	cd8	CD164	11	0.532328	0.302753
toci cd8 11	toci	cd8	CCND2	11	0.532183	0.430589
toci cd8 11	toci	cd8	TSC22D4	11	0.532123	0.278175
toci cd8 11	toci	cd8	LUC7L3	11	0.532103	0.0526139
toci cd8 11	toci	cd8	RBMS1	11	0.532047	0.391367
toci cd8 11	toci	cd8	UBE2F	11	0.532033	0.605565
toci cd8 11	toci	cd8	NSA2	11	0.532002	0.00132993
toci cd8 11	toci	cd8	TLE1	11	0.531991	0.693812
toci cd8 11	toci	cd8	RPS11	11	0.531976	0.154215
toci cd8 11	toci	cd8	NOP53	11	0.531849	0.382376
toci cd8 11	toci	cd8	PARK7	11	0.531848	-0.0668872
toci cd8 11	toci	cd8	RPL23	11	0.531819	0.192405
toci cd8 11	toci	cd8	SYPL1	11	0.531663	0.695238
toci cd8 11	toci	cd8	RPSA	11	0.531625	0.24226
toci cd8 11	toci	cd8	INPP5D	11	0.531598	0.0613124
toci cd8 11	toci	cd8	SLTM	11	0.531588	0.328752
toci cd8 11	toci	cd8	SLC38A1	11	0.531572	-0.106779
toci cd8 11	toci	cd8	ATP6V1F	11	0.531568	0.218385
toci cd8 11	toci	cd8	HIST1H1E	11	0.531487	0.358389
toci cd8 11	toci	cd8	ERGIC1	11	0.531435	0.3369
toci cd8 11	toci	cd8	REL	11	0.531306	0.216707
toci cd8 11	toci	cd8	CTBP2	11	0.531289	0.567867
toci cd8 11	toci	cd8	LINC02256	11	0.531176	0.435698
toci cd8 11	toci	cd8	AASDHPPT	11	0.531111	0.661649
toci cd8 11	toci	cd8	RASSF1	11	0.531062	0.417138
toci cd8 11	toci	cd8	RPL15	11	0.530992	0.245037
toci cd8 11	toci	cd8	SYK	11	0.530989	0.846309
toci cd8 11	toci	cd8	RNF125	11	0.530985	0.422791
toci cd8 11	toci	cd8	CATSPER1	11	0.530878	0.736411
toci cd8 11	toci	cd8	HDGFL3	11	0.530785	0.590647
toci cd8 11	toci	cd8	PPP3CA	11	0.530731	0.429359
toci cd8 11	toci	cd8	PTPRE	11	0.530685	0.420073
toci cd8 11	toci	cd8	OSTC	11	0.530623	0.23271
toci cd8 11	toci	cd8	MATR3_ENSG00000015479	11	0.530605	0.550053
toci cd8 11	toci	cd8	OSBPL5	11	0.530472	0.692585
toci cd8 11	toci	cd8	CALHM6	11	0.530467	0.336905
toci cd8 11	toci	cd8	RPS8	11	0.530296	0.179202
toci cd8 11	toci	cd8	SFMBT2	11	0.530287	0.811042
toci cd8 11	toci	cd8	ELOVL6	11	0.530259	0.895973
toci cd8 11	toci	cd8	PSD4	11	0.530255	0.429572
toci cd8 11	toci	cd8	EIF6	11	0.530223	0.314221
toci cd8 11	toci	cd8	UBLCP1	11	0.530193	0.467992
toci cd8 11	toci	cd8	MAF1	11	0.530168	0.0809559
toci cd8 11	toci	cd8	C1orf43	11	0.530163	0.379255
toci cd8 11	toci	cd8	GRK6	11	0.530041	0.267153
toci cd8 11	toci	cd8	SEPT6	11	0.530004	0.19159
toci cd8 11	toci	cd8	C11orf21	11	0.530002	0.533209
toci cd8 11	toci	cd8	BTF3L4	11	0.529989	0.297055
toci cd8 11	toci	cd8	MGST2	11	0.529972	0.656026
toci cd8 11	toci	cd8	LSM2	11	0.529923	0.240693
toci cd8 11	toci	cd8	AC116366.3	11	0.529906	0.262507
toci cd8 11	toci	cd8	LYN	11	0.529847	0.377674
toci cd8 11	toci	cd8	RSL24D1	11	0.529832	0.0197719
toci cd8 11	toci	cd8	HNRNPD	11	0.529827	0.204198
toci cd8 11	toci	cd8	SERP1	11	0.52977	0.144786
toci cd8 11	toci	cd8	RPL6	11	0.529756	0.14759
toci cd8 11	toci	cd8	GATA3	11	0.52967	0.560715
toci cd8 11	toci	cd8	CLEC11A	11	0.529658	0.871903
toci cd8 11	toci	cd8	MTG1	11	0.52962	0.389745
toci cd8 11	toci	cd8	MIDN	11	0.529605	0.251958
toci cd8 11	toci	cd8	EFHD2	11	0.529571	0.367977
toci cd8 11	toci	cd8	RTF1	11	0.529536	0.0469559
toci cd8 11	toci	cd8	YARS	11	0.52948	0.449521
toci cd8 11	toci	cd8	MAPRE2	11	0.529477	0.187872
toci cd8 11	toci	cd8	RPL18	11	0.529469	0.185258
toci cd8 11	toci	cd8	NCF1	11	0.529434	0.610416
toci cd8 11	toci	cd8	ATM	11	0.52939	0.453201
toci cd8 11	toci	cd8	CHST2	11	0.529286	0.742774
toci cd8 11	toci	cd8	PSMA4	11	0.529232	0.321409
toci cd8 11	toci	cd8	GPR82	11	0.52921	0.930544
toci cd8 11	toci	cd8	EPSTI1	11	0.529209	0.0774311
toci cd8 11	toci	cd8	SORL1	11	0.529179	0.306616
toci cd8 11	toci	cd8	IRF8	11	0.529081	0.756017
toci cd8 11	toci	cd8	GAS7	11	0.529036	0.716871
toci cd8 11	toci	cd8	LSM4	11	0.529019	0.40825
toci cd8 11	toci	cd8	AAMP	11	0.529003	0.46772
toci cd8 11	toci	cd8	PYROXD2	11	0.528912	0.576924
toci cd8 11	toci	cd8	ORAI3	11	0.528778	0.618865
toci cd8 11	toci	cd8	TM6SF1	11	0.528771	0.625835
toci cd8 11	toci	cd8	ILKAP	11	0.528753	0.256737
toci cd8 11	toci	cd8	RPL24	11	0.52871	0.163969
toci cd8 11	toci	cd8	STMP1	11	0.528691	0.219788
toci cd8 11	toci	cd8	SMARCE1	11	0.528652	0.341556
toci cd8 11	toci	cd8	BSG	11	0.528594	0.232608
toci cd8 11	toci	cd8	LAIR1	11	0.528432	0.06872
toci cd8 11	toci	cd8	SEC13	11	0.528387	0.500317
toci cd8 11	toci	cd8	HOOK3	11	0.528243	0.294147
toci cd8 11	toci	cd8	HECTD1	11	0.528215	0.232666
toci cd8 11	toci	cd8	THOC7	11	0.528215	0.0718017
toci cd8 11	toci	cd8	VDAC1	11	0.528177	0.320598
toci cd8 11	toci	cd8	EPB41L4A-AS1	11	0.528079	0.244771
toci cd8 11	toci	cd8	UBL7	11	0.527879	0.574912
toci cd8 11	toci	cd8	TRAF5	11	0.527868	0.487191
toci cd8 11	toci	cd8	NDUFB2	11	0.527855	0.193587
toci cd8 11	toci	cd8	RRAS2	11	0.527808	0.342978
toci cd8 11	toci	cd8	CALCOCO2	11	0.527721	0.157663
toci cd8 11	toci	cd8	RFTN1	11	0.527637	0.256424
toci cd8 11	toci	cd8	MX1	11	0.527576	0.201748
toci cd8 11	toci	cd8	OCIAD1	11	0.527574	-0.0116486
toci cd8 11	toci	cd8	ECH1	11	0.527565	0.449292
toci cd8 11	toci	cd8	KRI1	11	0.527464	0.218222
toci cd8 11	toci	cd8	GIMAP6	11	0.52744	0.573375
toci cd8 11	toci	cd8	TXNIP	11	0.527423	0.309311
toci cd8 11	toci	cd8	ME2	11	0.527377	0.665892
toci cd8 11	toci	cd8	DHRS3	11	0.527369	0.667132
toci cd8 11	toci	cd8	UPF2	11	0.527339	0.251763
toci cd8 11	toci	cd8	DHPS	11	0.527307	0.495722
toci cd8 11	toci	cd8	OGFR	11	0.52729	0.283829
toci cd8 11	toci	cd8	LASP1	11	0.527265	0.284362
toci cd8 11	toci	cd8	BAZ2B	11	0.527232	0.516374
toci cd8 11	toci	cd8	NCL	11	0.527188	0.223274
toci cd8 11	toci	cd8	IL18	11	0.52712	0.702179
toci cd8 11	toci	cd8	ILK	11	0.527114	0.405283
toci cd8 11	toci	cd8	ISG20	11	0.527065	0.0937907
toci cd8 11	toci	cd8	PCNP	11	0.527064	0.273143
toci cd8 11	toci	cd8	HIST3H2A	11	0.527	0.506225
toci cd8 11	toci	cd8	STX8	11	0.526996	0.38242
toci cd8 11	toci	cd8	HOTAIRM1	11	0.526955	0.592864
toci cd8 11	toci	cd8	LARP7	11	0.526827	0.388184
toci cd8 11	toci	cd8	TMED1	11	0.526817	0.429436
toci cd8 11	toci	cd8	URM1	11	0.526805	0.137156
toci cd8 11	toci	cd8	DNAJC7	11	0.526766	0.261295
toci cd8 11	toci	cd8	ITPA	11	0.526765	0.165435
toci cd8 11	toci	cd8	SLC25A36	11	0.526764	0.431827
toci cd8 11	toci	cd8	AC008035.1	11	0.526763	0.844023
toci cd8 11	toci	cd8	GABARAPL1	11	0.526722	0.506212
toci cd8 11	toci	cd8	SMU1	11	0.526689	0.341678
toci cd8 11	toci	cd8	USB1	11	0.526636	0.111744
toci cd8 11	toci	cd8	RPS28	11	0.526624	0.216952
toci cd8 11	toci	cd8	PTP4A1	11	0.526608	0.0547868
toci cd8 11	toci	cd8	DENND2D	11	0.526587	0.130104
toci cd8 11	toci	cd8	AKR7A2	11	0.526558	0.349666
toci cd8 11	toci	cd8	ATP5F1A	11	0.526546	0.256462
toci cd8 11	toci	cd8	SF3B1	11	0.526519	0.162803
toci cd8 11	toci	cd8	SYF2	11	0.526499	-0.056633
toci cd8 11	toci	cd8	RBBP6	11	0.526414	0.222124
toci cd8 11	toci	cd8	PSME1	11	0.526412	0.17499
toci cd8 11	toci	cd8	ADSS	11	0.526381	0.0568973
toci cd8 11	toci	cd8	H2AFY	11	0.526376	0.373062
toci cd8 11	toci	cd8	CCDC28B	11	0.526363	0.268992
toci cd8 11	toci	cd8	SEC14L1	11	0.526352	0.380957
toci cd8 11	toci	cd8	SMAP2	11	0.52628	0.608434
toci cd8 11	toci	cd8	RAB24	11	0.526194	-0.0816898
toci cd8 11	toci	cd8	UCP2	11	0.526162	0.087789
toci cd8 11	toci	cd8	C1QBP	11	0.526108	0.324204
toci cd8 11	toci	cd8	NARF	11	0.526027	0.421928
toci cd8 11	toci	cd8	SP110	11	0.525939	0.0988338
toci cd8 11	toci	cd8	ADGRG3	11	0.525936	0.829676
toci cd8 11	toci	cd8	NDUFB7	11	0.525893	0.221874
toci cd8 11	toci	cd8	TCEAL8	11	0.525888	0.168159
toci cd8 11	toci	cd8	SH3BP5	11	0.52582	0.217856
toci cd8 11	toci	cd8	GPX4	11	0.525803	0.241349
toci cd8 11	toci	cd8	MYLIP	11	0.525779	0.138019
toci cd8 11	toci	cd8	ZBTB16	11	0.525741	0.586677
toci cd8 11	toci	cd8	CASP4	11	0.525688	0.138635
toci cd8 11	toci	cd8	RALA	11	0.525674	0.304186
toci cd8 11	toci	cd8	ZNF326	11	0.525663	0.29737
toci cd8 11	toci	cd8	ACSS1	11	0.525641	0.614914
toci cd8 11	toci	cd8	UBA7	11	0.525625	0.100477
toci cd8 11	toci	cd8	PAIP2	11	0.525554	0.256804
toci cd8 11	toci	cd8	PNN	11	0.525552	0.263927
toci cd8 11	toci	cd8	PHF20	11	0.525528	0.129085
toci cd8 11	toci	cd8	POLD4	11	0.525519	0.192231
toci cd8 11	toci	cd8	NUB1	11	0.5255	0.103486
toci cd8 11	toci	cd8	MMP23B	11	0.525446	0.544698
toci cd8 11	toci	cd8	CLASP1	11	0.525366	0.710684
toci cd8 11	toci	cd8	FUCA2	11	0.52534	0.403266
toci cd8 11	toci	cd8	PIK3AP1	11	0.525331	0.446807
toci cd8 11	toci	cd8	AP2A1	11	0.525311	0.251298
toci cd8 11	toci	cd8	SNRPC	11	0.525308	-0.115806
toci cd8 11	toci	cd8	CTNNBIP1	11	0.525308	0.499676
toci cd8 11	toci	cd8	PA2G4	11	0.525283	0.298275
toci cd8 11	toci	cd8	CD244	11	0.525266	0.659048
toci cd8 11	toci	cd8	SEPT7	11	0.525212	0.131825
toci cd8 11	toci	cd8	DEF6	11	0.52519	0.191941
toci cd8 11	toci	cd8	HAVCR2	11	0.525179	0.455936
toci cd8 11	toci	cd8	SSBP2	11	0.525168	0.525138
toci cd8 11	toci	cd8	CCR1	11	0.525123	0.685659
toci cd8 11	toci	cd8	RAB14	11	0.525072	0.00995531
toci cd8 11	toci	cd8	RPL23A	11	0.525025	0.182785
toci cd8 11	toci	cd8	KDELR1	11	0.525021	0.24192
toci cd8 11	toci	cd8	PDIA3	11	0.524962	0.158708
toci cd8 11	toci	cd8	PIM2	11	0.524897	0.0635877
toci cd8 11	toci	cd8	EIF3L	11	0.524895	0.2088
toci cd8 11	toci	cd8	TENT2	11	0.524847	0.445431
toci cd8 11	toci	cd8	SNRPE	11	0.524746	0.311135
toci cd8 11	toci	cd8	SAP18	11	0.524725	-0.296447
toci cd8 11	toci	cd8	CDC42	11	0.524701	0.132386
toci cd8 11	toci	cd8	STARD3NL	11	0.524675	0.547238
toci cd8 11	toci	cd8	TSC22D3	11	0.524632	0.265376
toci cd8 11	toci	cd8	ATP5F1D	11	0.524631	0.0435018
toci cd8 11	toci	cd8	CPNE1	11	0.524613	0.422295
toci cd8 11	toci	cd8	PIK3CD	11	0.524601	0.19224
toci cd8 11	toci	cd8	DOCK8	11	0.524583	0.343109
toci cd8 11	toci	cd8	FBXO7	11	0.524575	0.165843
toci cd8 11	toci	cd8	TAOK3	11	0.52457	0.198475
toci cd8 11	toci	cd8	PNKD	11	0.524532	0.261364
toci cd8 11	toci	cd8	SLFN13	11	0.52453	0.308645
toci cd8 11	toci	cd8	CUEDC2	11	0.524475	0.356393
toci cd8 11	toci	cd8	SND1	11	0.52447	0.39772
toci cd8 11	toci	cd8	UROS	11	0.524462	0.304249
toci cd8 11	toci	cd8	RAP1B	11	0.524443	0.152702
toci cd8 11	toci	cd8	CHIC2	11	0.524443	-0.0739725
toci cd8 11	toci	cd8	MCRIP2	11	0.524413	0.363001
toci cd8 11	toci	cd8	AC007952.4	11	0.524349	0.217908
toci cd8 11	toci	cd8	CLIC1	11	0.52434	0.215494
toci cd8 11	toci	cd8	LMO4	11	0.524321	0.360273
toci cd8 11	toci	cd8	POLR3GL	11	0.524312	0.196417
toci cd8 11	toci	cd8	TOMM22	11	0.52428	0.302989
toci cd8 11	toci	cd8	RCSD1	11	0.524271	0.271077
toci cd8 11	toci	cd8	SPPL2A	11	0.52426	-0.054724
toci cd8 11	toci	cd8	TAGLN2	11	0.524238	0.309894
toci cd8 11	toci	cd8	NBPF14	11	0.524222	0.384715
toci cd8 11	toci	cd8	MRPS6	11	0.52419	0.159338
toci cd8 11	toci	cd8	MTRNR2L12	11	0.524187	0.172611
toci cd8 11	toci	cd8	TSEN15	11	0.524167	0.217322
toci cd8 11	toci	cd8	MIR181A1HG	11	0.52415	0.371882
toci cd8 11	toci	cd8	SAR1A	11	0.524118	0.0937731
toci cd8 11	toci	cd8	ZNF207	11	0.524092	0.0795693
toci cd8 11	toci	cd8	UTRN	11	0.524079	0.322517
toci cd8 11	toci	cd8	RAD23B	11	0.523994	0.597017
toci cd8 11	toci	cd8	PFN1	11	0.523992	0.0830285
toci cd8 11	toci	cd8	ARHGEF6	11	0.523982	0.264231
toci cd8 11	toci	cd8	SPTBN1	11	0.523957	0.289255
toci cd8 11	toci	cd8	UBB	11	0.523948	0.0782688
toci cd8 11	toci	cd8	PIAS1	11	0.523936	0.0607172
toci cd8 11	toci	cd8	NUDT16	11	0.523904	0.160956
toci cd8 11	toci	cd8	MRPS26	11	0.523895	0.298422
toci cd8 11	toci	cd8	ATXN10	11	0.523883	0.31286
toci cd8 11	toci	cd8	PYCARD	11	0.523818	0.305784
toci cd8 11	toci	cd8	PHB	11	0.523767	0.48725
toci cd8 11	toci	cd8	MRPS36	11	0.52376	0.0968853
toci cd8 11	toci	cd8	USP20	11	0.52376	0.505976
toci cd8 11	toci	cd8	PCNX4	11	0.523749	0.283335
toci cd8 11	toci	cd8	NCBP2-AS2	11	0.523729	0.272827
toci cd8 11	toci	cd8	B3GAT3	11	0.523722	-0.23631
toci cd8 11	toci	cd8	INO80E	11	0.523618	0.216334
toci cd8 11	toci	cd8	GTF3A	11	0.523586	0.192784
toci cd8 11	toci	cd8	ATP5PB	11	0.523567	0.121897
toci cd8 11	toci	cd8	ZC3H15	11	0.52355	0.1954
toci cd8 11	toci	cd8	SAT2	11	0.523516	0.37044
toci cd8 11	toci	cd8	CAPN7	11	0.523493	0.356392
toci cd8 11	toci	cd8	RAC1	11	0.523491	0.0677387
toci cd8 11	toci	cd8	CD2AP	11	0.52348	0.128823
toci cd8 11	toci	cd8	E2F4	11	0.523478	0.366484
toci cd8 11	toci	cd8	HMGB1	11	0.523472	0.103089
toci cd8 11	toci	cd8	TMEM123	11	0.523444	0.284864
toci cd8 11	toci	cd8	RNMT	11	0.523415	-0.0282858
toci cd8 11	toci	cd8	SNAP29	11	0.523401	0.62333
toci cd8 11	toci	cd8	ACAA2	11	0.523289	0.259273
toci cd8 11	toci	cd8	C1D	11	0.523284	0.0364046
toci cd8 11	toci	cd8	PRMT1	11	0.523252	0.110842
toci cd8 11	toci	cd8	C19orf70	11	0.52318	0.22411
toci cd8 11	toci	cd8	MAPKAPK3	11	0.523161	0.184618
toci cd8 11	toci	cd8	SMYD3	11	0.523151	0.408208
toci cd8 11	toci	cd8	GTF2I	11	0.52312	0.005728
toci cd8 11	toci	cd8	RWDD4	11	0.523077	0.404182
toci cd8 11	toci	cd8	TYW3	11	0.523061	0.322577
toci cd8 11	toci	cd8	RASSF5	11	0.523018	0.171654
toci cd8 11	toci	cd8	CCT2	11	0.522992	0.16784
toci cd8 11	toci	cd8	RSL1D1	11	0.522987	-0.143419
toci cd8 11	toci	cd8	RUNX2	11	0.52298	0.653911
toci cd8 11	toci	cd8	PDCD6	11	0.522959	0.152702
toci cd8 11	toci	cd8	ZDHHC24	11	0.522945	0.134769
toci cd8 11	toci	cd8	FAM3A	11	0.522914	0.290198
toci cd8 11	toci	cd8	EIF3E	11	0.522905	0.237592
toci cd8 11	toci	cd8	GYG1	11	0.522883	0.233577
toci cd8 11	toci	cd8	HMGN1	11	0.522876	0.106317
toci cd8 11	toci	cd8	AC245014.3	11	0.522868	-0.0204275
toci cd8 11	toci	cd8	C6orf226	11	0.522865	0.449331
toci cd8 11	toci	cd8	ESYT2	11	0.52284	0.380621
toci cd8 11	toci	cd8	EIF4A1	11	0.522829	-0.0240816
toci cd8 11	toci	cd8	MCRIP1	11	0.522809	0.0762966
toci cd8 11	toci	cd8	PNRC1	11	0.52279	0.34321
toci cd8 11	toci	cd8	UQCRC2	11	0.52265	0.0375611
toci cd8 11	toci	cd8	GLRX3	11	0.522633	0.273103
toci cd8 11	toci	cd8	MCUB	11	0.522599	0.197309
toci cd8 11	toci	cd8	TFDP2	11	0.522594	0.0316912
toci cd8 11	toci	cd8	ZFP36	11	0.522512	0.261036
toci cd8 11	toci	cd8	GAPDH	11	0.522496	0.0404129
toci cd8 11	toci	cd8	FOSL2	11	0.522467	0.292556
toci cd8 11	toci	cd8	HSPA9	11	0.522384	0.11072
toci cd8 11	toci	cd8	DGKD	11	0.522284	0.206958
toci cd8 11	toci	cd8	COPB2	11	0.522233	0.0296404
toci cd8 11	toci	cd8	MAX	11	0.522226	0.12695
toci cd8 11	toci	cd8	PQBP1	11	0.522203	0.403769
toci cd8 11	toci	cd8	AKAP9	11	0.522174	0.106134
toci cd8 11	toci	cd8	HNRNPK	11	0.522167	0.133785
toci cd8 11	toci	cd8	ZNF580	11	0.522158	0.320187
toci cd8 11	toci	cd8	SOCS1	11	0.522147	0.350566
toci cd8 11	toci	cd8	PRCP	11	0.522127	0.293211
toci cd8 11	toci	cd8	PDCD4	11	0.522063	0.402471
toci cd8 11	toci	cd8	CHMP2B	11	0.521925	0.183785
toci cd8 11	toci	cd8	MYBL1	11	0.521923	0.214456
toci cd8 11	toci	cd8	DGCR6L	11	0.521909	-0.0318
toci cd8 11	toci	cd8	CEP78	11	0.521904	0.180802
toci cd8 11	toci	cd8	HLA-DMB	11	0.521898	0.408798
toci cd8 11	toci	cd8	BIN2	11	0.521885	0.178867
toci cd8 11	toci	cd8	CUX1	11	0.52187	0.572919
toci cd8 11	toci	cd8	LDB2	11	0.521863	0.733525
toci cd8 11	toci	cd8	PRRC2B	11	0.521829	0.375818
toci cd8 11	toci	cd8	SRSF10	11	0.521797	0.295629
toci cd8 11	toci	cd8	PRKCSH	11	0.521785	0.20515
toci cd8 11	toci	cd8	CCT4	11	0.521777	0.0254963
toci cd8 11	toci	cd8	HBP1	11	0.521688	0.296527
toci cd8 11	toci	cd8	PIP4K2A	11	0.521676	0.278997
toci cd8 11	toci	cd8	DDT	11	0.521672	-0.0831521
toci cd8 11	toci	cd8	IRF5	11	0.521669	0.375813
toci cd8 11	toci	cd8	FUNDC1	11	0.521628	0.331263
toci cd8 11	toci	cd8	SMS	11	0.521613	0.0765399
toci cd8 11	toci	cd8	SERINC1	11	0.521575	0.130279
toci cd8 11	toci	cd8	MIEN1	11	0.521563	0.134801
toci cd8 11	toci	cd8	TMEM106B	11	0.521556	0.173167
toci cd8 11	toci	cd8	ITCH	11	0.521553	0.310559
toci cd8 11	toci	cd8	PDAP1	11	0.521545	0.120414
toci cd8 11	toci	cd8	DUSP12	11	0.521535	0.371086
toci cd8 11	toci	cd8	SIPA1	11	0.521521	0.541315
toci cd8 11	toci	cd8	DYNLL1	11	0.521498	0.102282
toci cd8 11	toci	cd8	LUC7L2	11	0.521492	0.51461
toci cd8 11	toci	cd8	YPEL3	11	0.521461	0.128358
toci cd8 11	toci	cd8	VPS35	11	0.521437	0.198043
toci cd8 11	toci	cd8	WDR41	11	0.52142	0.318792
toci cd8 11	toci	cd8	MT-CYB	11	0.521411	0.0740777
toci cd8 11	toci	cd8	ARL2BP	11	0.52141	0.217927
toci cd8 11	toci	cd8	RNF7	11	0.521394	0.308491
toci cd8 11	toci	cd8	BZW1	11	0.521293	0.140022
toci cd8 11	toci	cd8	WDR89	11	0.521291	0.450412
toci cd8 11	toci	cd8	DNM2	11	0.521288	0.363994
toci cd8 11	toci	cd8	CHM	11	0.521282	0.450611
toci cd8 11	toci	cd8	C1RL	11	0.521269	0.466252
toci cd8 11	toci	cd8	PPP1R35	11	0.521258	0.249259
toci cd8 11	toci	cd8	UPF3B	11	0.521196	0.24111
toci cd8 11	toci	cd8	EHD1	11	0.521195	-0.0212025
toci cd8 11	toci	cd8	FXYD7	11	0.52119	0.787052
toci cd8 11	toci	cd8	IFI6	11	0.521153	0.0171402
toci cd8 11	toci	cd8	M6PR	11	0.521138	0.140517
toci cd8 11	toci	cd8	BCKDHA	11	0.521136	0.535381
toci cd8 11	toci	cd8	SRA1	11	0.521031	0.195738
toci cd8 11	toci	cd8	GSAP	11	0.521026	0.290616
toci cd8 11	toci	cd8	FAM204A	11	0.521004	0.106142
toci cd8 11	toci	cd8	METAP1	11	0.521	0.211631
toci cd8 11	toci	cd8	CASP8	11	0.520999	-0.116006
toci cd8 11	toci	cd8	ETNK1	11	0.520998	0.317623
toci cd8 11	toci	cd8	DNAJC4	11	0.520994	0.0357079
toci cd8 11	toci	cd8	EXOC4	11	0.520946	0.0432718
toci cd8 11	toci	cd8	RMDN3	11	0.520943	0.22844
toci cd8 11	toci	cd8	SLC50A1	11	0.520918	0.262377
toci cd8 11	toci	cd8	CBFA2T2	11	0.520905	0.547933
toci cd8 11	toci	cd8	HERC1	11	0.520904	-0.0138865
toci cd8 11	toci	cd8	RPE	11	0.520899	0.521438
toci cd8 11	toci	cd8	EOMES	11	0.52089	0.349282
toci cd8 11	toci	cd8	ARL14EP	11	0.520861	0.226442
toci cd8 11	toci	cd8	HELZ	11	0.520861	0.437547
toci cd8 11	toci	cd8	EIF3I	11	0.520833	0.191843
toci cd8 11	toci	cd8	ZNF880	11	0.520819	0.325092
toci cd8 11	toci	cd8	PRMT2	11	0.520767	0.242974
toci cd8 11	toci	cd8	IVNS1ABP	11	0.52074	0.330914
toci cd8 11	toci	cd8	TNFRSF4	11	0.520729	0.356379
toci cd8 11	toci	cd8	PLEKHA1	11	0.520721	0.355293
toci cd8 11	toci	cd8	CTSF	11	0.520693	0.445714
toci cd8 11	toci	cd8	RBM8A	11	0.520689	-0.0819418
toci cd8 11	toci	cd8	FYTTD1	11	0.520678	0.215971
toci cd8 11	toci	cd8	GBP4	11	0.520677	0.241637
toci cd8 11	toci	cd8	WBP1	11	0.520616	0.0956378
toci cd8 11	toci	cd8	CCT5	11	0.520585	0.173187
toci cd8 11	toci	cd8	GALT	11	0.520577	0.300627
toci cd8 11	toci	cd8	LIMS1	11	0.520541	0.115479
toci cd8 11	toci	cd8	FMNL1	11	0.520509	0.274348
toci cd8 11	toci	cd8	TMEM141	11	0.520505	0.290977
toci cd8 11	toci	cd8	TRIM44	11	0.520485	0.473485
toci cd8 11	toci	cd8	GLUD1	11	0.520482	0.335564
toci cd8 11	toci	cd8	ASL	11	0.520455	0.207261
toci cd8 11	toci	cd8	LGALS9C	11	0.520453	0.569578
toci cd8 11	toci	cd8	CTR9	11	0.520452	0.428671
toci cd8 11	toci	cd8	TENT5A	11	0.52043	0.358099
toci cd8 11	toci	cd8	AGTRAP	11	0.52042	0.305327
toci cd8 11	toci	cd8	SDAD1	11	0.520406	0.474334
toci cd8 11	toci	cd8	B4GALT1	11	0.520401	0.234235
toci cd8 11	toci	cd8	THOC2	11	0.520391	0.185424
toci cd8 11	toci	cd8	SMAGP	11	0.520386	0.330694
toci cd8 11	toci	cd8	LSM10	11	0.520381	0.018471
toci cd8 11	toci	cd8	VASP	11	0.520344	0.0119132
toci cd8 11	toci	cd8	GNL3	11	0.520314	0.319918
toci cd8 11	toci	cd8	MMD	11	0.520305	0.386694
toci cd8 11	toci	cd8	IER3	11	0.520274	0.483011
toci cd8 11	toci	cd8	PPM1G	11	0.520267	-0.00682357
toci cd8 11	toci	cd8	GSTM2	11	0.520261	0.621431
toci cd8 11	toci	cd8	TNFRSF11A	11	0.520224	0.731868
toci cd8 11	toci	cd8	VTI1B	11	0.520206	0.210072
toci cd8 11	toci	cd8	RALY	11	0.520202	0.218604
toci cd8 11	toci	cd8	NBDY	11	0.520188	0.180558
toci cd8 11	toci	cd8	IGFLR1	11	0.52017	0.00934204
toci cd8 11	toci	cd8	GFOD1	11	0.52014	0.697778
toci cd8 11	toci	cd8	SMAD2	11	0.520029	0.372852
toci cd8 11	toci	cd8	NEMF	11	0.520023	0.122182
toci cd8 11	toci	cd8	OLA1	11	0.520022	0.26004
toci cd8 11	toci	cd8	TTC14	11	0.519976	0.24378
toci cd8 11	toci	cd8	MKRN1	11	0.519951	0.134518
toci cd8 11	toci	cd8	SRSF5	11	0.519929	0.173943
toci cd8 11	toci	cd8	COA4	11	0.51992	0.221967
toci cd8 11	toci	cd8	CAPZA2	11	0.519865	0.25632
toci cd8 11	toci	cd8	PTPN6	11	0.519839	0.324405
toci cd8 11	toci	cd8	RAB8A	11	0.519838	0.137849
toci cd8 11	toci	cd8	CCDC12	11	0.519834	0.0880979
toci cd8 11	toci	cd8	N4BP2L2	11	0.519822	0.143034
toci cd8 11	toci	cd8	LNPEP	11	0.519786	0.174425
toci cd8 11	toci	cd8	QTRT1	11	0.519748	0.473112
toci cd8 11	toci	cd8	HNRNPA2B1	11	0.519744	0.127368
toci cd8 11	toci	cd8	ECHS1	11	0.519738	0.173662
toci cd8 11	toci	cd8	ABTB1	11	0.519682	0.0897629
toci cd8 11	toci	cd8	ANKRD10	11	0.519661	0.156545
toci cd8 11	toci	cd8	SOX4	11	0.51965	0.456186
toci cd8 11	toci	cd8	LINC00667	11	0.519624	0.154039
toci cd8 11	toci	cd8	TMEM14B	11	0.519618	-0.0407637
toci cd8 11	toci	cd8	GK5	11	0.519606	0.312973
toci cd8 11	toci	cd8	SCLT1	11	0.519575	0.351297
toci cd8 11	toci	cd8	CHFR	11	0.519575	0.310633
toci cd8 11	toci	cd8	ARF5	11	0.519566	-0.137764
toci cd8 11	toci	cd8	LUC7L	11	0.519556	0.0160062
toci cd8 11	toci	cd8	ING4	11	0.519512	0.316361
toci cd8 11	toci	cd8	SELENOT	11	0.519473	0.297367
toci cd8 11	toci	cd8	ZMYM5	11	0.51945	0.126106
toci cd8 11	toci	cd8	CYB5R3	11	0.519447	0.0319452
toci cd8 11	toci	cd8	BCLAF1	11	0.519407	0.00879876
toci cd8 11	toci	cd8	NORAD	11	0.519397	-0.0195926
toci cd8 11	toci	cd8	SLC39A4	11	0.519389	0.517214
toci cd8 11	toci	cd8	CD47	11	0.519368	0.0578288
toci cd8 11	toci	cd8	UROD	11	0.519361	0.115327
toci cd8 11	toci	cd8	ABCA2	11	0.519321	0.19596
toci cd8 11	toci	cd8	HDAC8	11	0.519279	0.462676
toci cd8 11	toci	cd8	PSMD9	11	0.519273	0.104977
toci cd8 11	toci	cd8	PRDX4	11	0.519263	0.442619
toci cd8 11	toci	cd8	IRF2BPL	11	0.519189	0.256021
toci cd8 11	toci	cd8	RBM4	11	0.519162	0.179935
toci cd8 11	toci	cd8	CTNNBL1	11	0.519148	0.0676828
toci cd8 11	toci	cd8	ACOT8	11	0.519107	0.212966
toci cd8 11	toci	cd8	ZNF296	11	0.519047	0.510265
toci cd8 11	toci	cd8	PGLS	11	0.519018	0.140474
toci cd8 11	toci	cd8	SELENOH	11	0.519017	-0.15583
toci cd8 11	toci	cd8	JARID2	11	0.519016	0.49314
toci cd8 11	toci	cd8	ABT1	11	0.519005	0.278987
toci cd8 11	toci	cd8	FPGS	11	0.518988	0.111705
toci cd8 11	toci	cd8	PRR14	11	0.518979	0.378019
toci cd8 11	toci	cd8	DUSP2	11	0.518946	0.359817
toci cd8 11	toci	cd8	EEF1B2	11	0.518943	0.218403
toci cd8 11	toci	cd8	TPD52	11	0.518935	0.169448
toci cd8 11	toci	cd8	EIF3J	11	0.518925	0.217265
toci cd8 11	toci	cd8	PEF1	11	0.518914	0.14845
toci cd8 11	toci	cd8	UBASH3B	11	0.518871	0.370128
toci cd8 11	toci	cd8	POLR2G	11	0.518867	0.0413883
toci cd8 11	toci	cd8	RNF2	11	0.518822	0.392388
toci cd8 11	toci	cd8	EML3	11	0.518797	0.459884
toci cd8 11	toci	cd8	TRIP12	11	0.518785	0.161162
toci cd8 11	toci	cd8	LINC00861	11	0.518781	0.0629461
toci cd8 11	toci	cd8	LGALS9B	11	0.518781	0.370852
toci cd8 11	toci	cd8	SDCBP	11	0.518763	0.138472
toci cd8 11	toci	cd8	FRYL	11	0.51874	-0.0047298
toci cd8 11	toci	cd8	PTPN4	11	0.518724	-0.0600919
toci cd8 11	toci	cd8	TRAPPC1	11	0.518722	0.166815
toci cd8 11	toci	cd8	CHMP5	11	0.51872	0.184859
toci cd8 11	toci	cd8	UBR1	11	0.518718	0.299913
toci cd8 11	toci	cd8	NDUFA8	11	0.518702	0.0979536
toci cd8 11	toci	cd8	C6orf48	11	0.518698	0.603915
toci cd8 11	toci	cd8	SEPT11	11	0.518694	0.15304
toci cd8 11	toci	cd8	MEF2C	11	0.518678	0.515833
toci cd8 11	toci	cd8	ABCE1	11	0.518633	0.189966
toci cd8 11	toci	cd8	FHL3	11	0.518625	0.337847
toci cd8 11	toci	cd8	ACP1	11	0.518598	0.136823
toci cd8 11	toci	cd8	YTHDF2	11	0.518557	0.0712354
toci cd8 11	toci	cd8	CCNG1	11	0.518551	-0.033549
toci cd8 11	toci	cd8	SMIM14	11	0.518546	0.508424
toci cd8 11	toci	cd8	SETX	11	0.518519	-0.096595
toci cd8 11	toci	cd8	MDH2	11	0.518515	-0.0795054
toci cd8 11	toci	cd8	POLR2F	11	0.518491	0.341171
toci cd8 11	toci	cd8	PEX11B	11	0.518481	0.038394
toci cd8 11	toci	cd8	IDNK	11	0.518453	0.215424
toci cd8 11	toci	cd8	RNF165	11	0.518452	0.560582
toci cd8 11	toci	cd8	MT-ND4	11	0.518437	0.138793
toci cd8 11	toci	cd8	PIGC	11	0.51842	0.0409532
toci cd8 11	toci	cd8	NDUFB5	11	0.518412	0.049642
toci cd8 11	toci	cd8	TRA2B	11	0.518358	0.321616
toci cd8 11	toci	cd8	FCGR3A	11	0.518356	0.596638
toci cd8 11	toci	cd8	SMIM19	11	0.518314	0.189162
toci cd8 11	toci	cd8	OAS2	11	0.518294	-0.0280713
toci cd8 11	toci	cd8	PSMB3	11	0.518287	0.145218
toci cd8 11	toci	cd8	ZFAND5	11	0.518285	0.0855161
toci cd8 11	toci	cd8	CBLB	11	0.518284	0.0422049
toci cd8 11	toci	cd8	JPX	11	0.518258	-0.0364536
toci cd8 11	toci	cd8	HCG18	11	0.518258	0.479562
toci cd8 11	toci	cd8	MSRA	11	0.518252	0.424992
toci cd8 11	toci	cd8	ATP2B1	11	0.518243	-0.136345
toci cd8 11	toci	cd8	OSBPL8	11	0.518234	-0.0517858
toci cd8 11	toci	cd8	EIF3D	11	0.518223	-0.171652
toci cd8 11	toci	cd8	WSB1	11	0.5182	0.1746
toci cd8 11	toci	cd8	CCL3	11	0.518186	0.388988
toci cd8 11	toci	cd8	ZFAS1	11	0.51816	0.118174
toci cd8 11	toci	cd8	RNF113A	11	0.518156	0.173682
toci cd8 11	toci	cd8	EBLN3P	11	0.518153	-0.00449913
toci cd8 11	toci	cd8	ACAP1	11	0.518145	0.061294
toci cd8 11	toci	cd8	LINC00996	11	0.518118	0.455198
toci cd8 11	toci	cd8	POLR2B	11	0.518089	0.105133
toci cd8 11	toci	cd8	EMC8	11	0.518063	0.336254
toci cd8 11	toci	cd8	DYNLT1	11	0.518054	0.364358
toci cd8 11	toci	cd8	STX17	11	0.518043	0.3136
toci cd8 11	toci	cd8	BISPR	11	0.518027	0.332162
toci cd8 11	toci	cd8	FOXJ3	11	0.518026	0.174911
toci cd8 11	toci	cd8	FURIN	11	0.517967	0.218199
toci cd8 11	toci	cd8	TMEM256	11	0.517932	0.144838
toci cd8 11	toci	cd8	ZFAND1	11	0.517917	0.539231
toci cd8 11	toci	cd8	PAIP1	11	0.517902	0.284865
toci cd8 11	toci	cd8	EXOC7	11	0.517876	0.170754
toci cd8 11	toci	cd8	SEC24C	11	0.51786	0.161595
toci cd8 11	toci	cd8	PRDX3	11	0.517844	0.0547475
toci cd8 11	toci	cd8	CRBN	11	0.517836	0.17066
toci cd8 11	toci	cd8	HNRNPH1	11	0.517835	-0.134919
toci cd8 11	toci	cd8	NXF1	11	0.517825	0.149666
toci cd8 11	toci	cd8	METAP2	11	0.517808	-0.0426732
toci cd8 11	toci	cd8	PPP1R18	11	0.517791	0.192851
toci cd8 11	toci	cd8	FAM136A	11	0.517788	0.360371
toci cd8 11	toci	cd8	CCDC25	11	0.51776	0.208596
toci cd8 11	toci	cd8	DCAF7	11	0.517756	0.127628
toci cd8 11	toci	cd8	VPS51	11	0.517755	0.260499
toci cd8 11	toci	cd8	DENR	11	0.517751	0.387556
toci cd8 11	toci	cd8	ESD	11	0.517717	0.123887
toci cd8 11	toci	cd8	GNAI3	11	0.517717	-0.0744578
toci cd8 11	toci	cd8	ARID4B	11	0.517716	0.116471
toci cd8 11	toci	cd8	FNTA	11	0.517707	0.206903
toci cd8 11	toci	cd8	NR4A2	11	0.517701	0.220065
toci cd8 11	toci	cd8	ZNF280D	11	0.517696	0.422165
toci cd8 11	toci	cd8	COMMD6	11	0.51768	0.188524
toci cd8 11	toci	cd8	SSR2	11	0.51768	0.218205
toci cd8 11	toci	cd8	HLA-A	11	0.517668	0.0513506
toci cd8 11	toci	cd8	EIF3K	11	0.517666	0.0753358
toci cd8 11	toci	cd8	PIKFYVE	11	0.517665	0.497146
toci cd8 11	toci	cd8	PMS2	11	0.517662	0.506329
toci cd8 11	toci	cd8	ZMAT4	11	0.517659	0.467094
toci cd8 11	toci	cd8	CYBA	11	0.517634	0.138321
toci cd8 11	toci	cd8	SPRY1	11	0.517607	0.444623
toci cd8 11	toci	cd8	SNX17	11	0.517578	0.135294
toci cd8 11	toci	cd8	THEM4	11	0.517575	0.31777
toci cd8 11	toci	cd8	HCLS1	11	0.51756	0.147632
toci cd8 11	toci	cd8	PPP3R1	11	0.517532	0.336411
toci cd8 11	toci	cd8	VPS28	11	0.517516	0.125324
toci cd8 11	toci	cd8	NCOR1	11	0.517515	0.105425
toci cd8 11	toci	cd8	WDR75	11	0.517511	0.309173
toci cd8 11	toci	cd8	SNHG8	11	0.517497	0.143802
toci cd8 11	toci	cd8	PSMD8	11	0.517483	0.231994
toci cd8 11	toci	cd8	TARSL2	11	0.517478	0.503439
toci cd8 11	toci	cd8	C17orf49	11	0.517454	0.198751
toci cd8 11	toci	cd8	DERA	11	0.517449	0.151465
toci cd8 11	toci	cd8	CHMP2A	11	0.517432	-0.0424882
toci cd8 11	toci	cd8	SPTSSA	11	0.517426	0.196026
toci cd8 11	toci	cd8	FGD3	11	0.517417	0.0125325
toci cd8 11	toci	cd8	FOXN3	11	0.517414	-0.157813
toci cd8 11	toci	cd8	MRPL33	11	0.517405	-0.0274463
toci cd8 11	toci	cd8	POC1B	11	0.517401	0.181728
toci cd8 11	toci	cd8	KIT	11	0.517387	0.606001
toci cd8 11	toci	cd8	MOB1A	11	0.517386	0.323339
toci cd8 11	toci	cd8	TUT7	11	0.517378	0.298884
toci cd8 11	toci	cd8	GIGYF2	11	0.517377	0.36301
toci cd8 11	toci	cd8	FLYWCH2	11	0.51736	0.601382
toci cd8 11	toci	cd8	YJU2	11	0.517346	0.483099
toci cd8 11	toci	cd8	TATDN1	11	0.51734	0.396171
toci cd8 11	toci	cd8	AC100810.1	11	0.517337	0.354432
toci cd8 11	toci	cd8	ARHGEF9	11	0.51733	0.167393
toci cd8 11	toci	cd8	WIPF1	11	0.51733	-0.0567587
toci cd8 11	toci	cd8	FUBP1	11	0.517301	0.0099133
toci cd8 11	toci	cd8	MRPL1	11	0.517272	0.197312
toci cd8 11	toci	cd8	RPL27A	11	0.517254	0.153339
toci cd8 11	toci	cd8	YWHAH	11	0.517241	0.138938
toci cd8 11	toci	cd8	SPTLC2	11	0.517216	0.242823
toci cd8 11	toci	cd8	NDUFS7	11	0.51721	0.123005
toci cd8 11	toci	cd8	KLF10	11	0.517181	0.297109
toci cd8 11	toci	cd8	CLSTN3	11	0.517181	0.393084
toci cd8 11	toci	cd8	RGS19	11	0.517165	0.127498
toci cd8 11	toci	cd8	UBE2R2	11	0.517161	0.486262
toci cd8 11	toci	cd8	PFDN4	11	0.517156	-0.0377094
toci cd8 11	toci	cd8	DENND4C	11	0.517138	0.191563
toci cd8 11	toci	cd8	DUSP10	11	0.517096	0.614838
toci cd8 11	toci	cd8	GOPC	11	0.517084	0.288203
toci cd8 11	toci	cd8	STAT1	11	0.517078	0.0147358
toci cd8 11	toci	cd8	SERPINE2	11	0.517069	0.526043
toci cd8 11	toci	cd8	RCBTB2	11	0.517068	0.532764
toci cd8 11	toci	cd8	SULT1B1	11	0.517045	0.491511
toci cd8 11	toci	cd8	DNAJC19	11	0.517044	0.153327
toci cd8 11	toci	cd8	UBE2E3	11	0.517036	0.314999
toci cd8 11	toci	cd8	ATP5MF	11	0.517014	0.0875291
toci cd8 11	toci	cd8	RICTOR	11	0.517012	0.145734
toci cd8 11	toci	cd8	ARL6IP4	11	0.516998	0.139621
toci cd8 11	toci	cd8	ZDHHC20	11	0.516996	0.0301006
toci cd8 11	toci	cd8	TBC1D31	11	0.516984	0.22428
toci cd8 11	toci	cd8	SPAG9	11	0.516974	0.30782
toci cd8 11	toci	cd8	CSNK1G3	11	0.516971	0.155678
toci cd8 11	toci	cd8	VPS26C	11	0.516968	0.321372
toci cd8 11	toci	cd8	KAT6B	11	0.516967	0.262162
toci cd8 11	toci	cd8	TMEM14C	11	0.516922	0.0206002
toci cd8 11	toci	cd8	AP2A2	11	0.516904	0.197421
toci cd8 11	toci	cd8	DENND1B	11	0.516856	0.101372
toci cd8 11	toci	cd8	PRKX	11	0.516849	0.154583
toci cd8 11	toci	cd8	IREB2	11	0.516843	0.557083
toci cd8 11	toci	cd8	PRPF38A	11	0.516836	0.181212
toci cd8 11	toci	cd8	CAND1	11	0.516829	0.151807
toci cd8 11	toci	cd8	CMTR2	11	0.516826	0.246772
toci cd8 11	toci	cd8	CCAR1	11	0.516817	0.226075
toci cd8 11	toci	cd8	NLRC3	11	0.51681	0.36426
toci cd8 11	toci	cd8	CD79B	11	0.516809	0.106768
toci cd8 11	toci	cd8	BCAP31	11	0.516804	0.0581258
toci cd8 11	toci	cd8	RUVBL2	11	0.516795	0.155775
toci cd8 11	toci	cd8	MYNN	11	0.516789	0.199479
toci cd8 11	toci	cd8	MPP1	11	0.516757	0.340986
toci cd8 11	toci	cd8	RPL5	11	0.516726	0.19801
toci cd8 11	toci	cd8	COMMD9	11	0.516724	0.232331
toci cd8 11	toci	cd8	SMAD5	11	0.516689	0.344842
toci cd8 11	toci	cd8	FAM120A	11	0.516688	0.0235173
toci cd8 11	toci	cd8	NUDT14	11	0.516664	0.169061
toci cd8 11	toci	cd8	WDR46	11	0.516648	0.334044
toci cd8 11	toci	cd8	TRIM56	11	0.516615	0.400048
toci cd8 11	toci	cd8	KDM4C	11	0.516614	0.0453874
toci cd8 11	toci	cd8	RAB11B	11	0.516613	0.191569
toci cd8 11	toci	cd8	PRR13	11	0.516612	0.11237
toci cd8 11	toci	cd8	NDUFS2	11	0.5166	0.139992
toci cd8 11	toci	cd8	TRA2A	11	0.516593	-0.0368795
toci cd8 11	toci	cd8	RIOK3	11	0.516564	0.063143
toci cd8 11	toci	cd8	SLC16A7	11	0.516548	0.0392003
toci cd8 11	toci	cd8	PDE4A	11	0.516542	0.395923
toci cd8 11	toci	cd8	LPGAT1	11	0.516526	0.0438159
toci cd8 11	toci	cd8	FAM8A1	11	0.516502	0.292765
toci cd8 11	toci	cd8	RCN1	11	0.516487	0.445189
toci cd8 11	toci	cd8	ZNF267	11	0.516479	0.315877
toci cd8 11	toci	cd8	CLASP2	11	0.516478	0.282359
toci cd8 11	toci	cd8	EIF3F	11	0.516465	-0.0541154
toci cd8 11	toci	cd8	TAF1D	11	0.51643	-0.187846
toci cd8 11	toci	cd8	DCXR	11	0.516412	0.0361714
toci cd8 11	toci	cd8	ST3GAL1	11	0.516407	-0.0320397
toci cd8 11	toci	cd8	COLQ	11	0.516406	0.468132
toci cd8 11	toci	cd8	RALGAPA1	11	0.516391	0.0543314
toci cd8 11	toci	cd8	SRRM2	11	0.516375	0.190236
toci cd8 11	toci	cd8	TSPAN31	11	0.516366	0.281402
toci cd8 11	toci	cd8	IFT20	11	0.516346	0.122412
toci cd8 11	toci	cd8	KIFAP3	11	0.516337	0.44552
toci cd8 11	toci	cd8	DYNLRB1	11	0.51633	0.100784
toci cd8 11	toci	cd8	DALRD3	11	0.51632	0.14219
toci cd8 11	toci	cd8	PLA2G6	11	0.516302	0.604509
toci cd8 11	toci	cd8	APPL1	11	0.516302	0.0802992
toci cd8 11	toci	cd8	ADAM28	11	0.516301	0.696329
toci cd8 11	toci	cd8	SRI	11	0.516299	0.107789
toci cd8 11	toci	cd8	SPART	11	0.516298	0.319401
toci cd8 11	toci	cd8	DDX17	11	0.516291	0.154224
toci cd8 11	toci	cd8	ASMTL	11	0.51629	0.163506
toci cd8 3	toci	cd8	IL7R	3	0.855036	3.12125
toci cd8 3	toci	cd8	RPS28	3	0.788265	0.567189
toci cd8 3	toci	cd8	RPS12	3	0.779919	0.623896
toci cd8 3	toci	cd8	RPL41	3	0.77204	0.521237
toci cd8 3	toci	cd8	RPL30	3	0.765139	0.57453
toci cd8 3	toci	cd8	RPL39	3	0.757695	0.545508
toci cd8 3	toci	cd8	RPL32	3	0.750017	0.548256
toci cd8 3	toci	cd8	LTB	3	0.748355	2.45818
toci cd8 3	toci	cd8	RPL10	3	0.744399	0.536476
toci cd8 3	toci	cd8	EEF1A1	3	0.743166	0.541693
toci cd8 3	toci	cd8	RPS27	3	0.72992	0.505754
toci cd8 3	toci	cd8	GZMK	3	0.72595	1.85701
toci cd8 3	toci	cd8	RPL13	3	0.724663	0.48595
toci cd8 3	toci	cd8	RPL34	3	0.723875	0.521557
toci cd8 3	toci	cd8	RPS25	3	0.721875	0.554231
toci cd8 3	toci	cd8	RPS23	3	0.715261	0.427574
toci cd8 3	toci	cd8	RPL28	3	0.706518	0.437459
toci cd8 3	toci	cd8	RPS14	3	0.705112	0.477085
toci cd8 3	toci	cd8	RPL11	3	0.704635	0.442487
toci cd8 3	toci	cd8	RPL36	3	0.704537	0.457499
toci cd8 3	toci	cd8	RPS21	3	0.703452	0.441842
toci cd8 3	toci	cd8	RPS15A	3	0.694592	0.407669
toci cd8 3	toci	cd8	RPS13	3	0.694227	0.505548
toci cd8 3	toci	cd8	RPS18	3	0.693807	0.441915
toci cd8 3	toci	cd8	RPS27A	3	0.692519	0.40075
toci cd8 3	toci	cd8	RPS3	3	0.68622	0.39512
toci cd8 3	toci	cd8	RPS8	3	0.685944	0.457981
toci cd8 3	toci	cd8	RPL19	3	0.683824	0.406911
toci cd8 3	toci	cd8	RPS4X	3	0.681928	0.416043
toci cd8 3	toci	cd8	RPS29	3	0.677973	0.426972
toci cd8 3	toci	cd8	JUNB	3	0.677611	0.986237
toci cd8 3	toci	cd8	RPL18A	3	0.675233	0.409167
toci cd8 3	toci	cd8	RPL9	3	0.669023	0.530574
toci cd8 3	toci	cd8	RPL35A	3	0.661938	0.422328
toci cd8 3	toci	cd8	RPL8	3	0.658969	0.39258
toci cd8 3	toci	cd8	RPL14	3	0.656606	0.408646
toci cd8 3	toci	cd8	FAU	3	0.655879	0.38169
toci cd8 3	toci	cd8	RPS3A	3	0.655802	0.369614
toci cd8 3	toci	cd8	RPS5	3	0.648585	0.407246
toci cd8 3	toci	cd8	TPT1	3	0.647476	0.447314
toci cd8 3	toci	cd8	RPL5	3	0.642701	0.460031
toci cd8 3	toci	cd8	RPL12	3	0.641978	0.3796
toci cd8 3	toci	cd8	RPL18	3	0.638523	0.376364
toci cd8 3	toci	cd8	RPLP1	3	0.637925	0.34504
toci cd8 3	toci	cd8	RPLP2	3	0.635159	0.39222
toci cd8 3	toci	cd8	RPS15	3	0.630803	0.30841
toci cd8 3	toci	cd8	RPL3	3	0.629514	0.392494
toci cd8 3	toci	cd8	RPLP0	3	0.628216	0.501574
toci cd8 3	toci	cd8	RPS7	3	0.628174	0.322007
toci cd8 3	toci	cd8	TXNIP	3	0.62795	0.569168
toci cd8 3	toci	cd8	EEF1B2	3	0.626222	0.526089
toci cd8 3	toci	cd8	ZFP36L2	3	0.621247	0.629488
toci cd8 3	toci	cd8	RPS6	3	0.620644	0.353748
toci cd8 3	toci	cd8	RPL7A	3	0.618429	0.325143
toci cd8 3	toci	cd8	RPL6	3	0.616425	0.35423
toci cd8 3	toci	cd8	RPL23A	3	0.613738	0.326476
toci cd8 3	toci	cd8	RPL10A	3	0.613587	0.369867
toci cd8 3	toci	cd8	RPL24	3	0.612835	0.329852
toci cd8 3	toci	cd8	BTG1	3	0.607907	0.468747
toci cd8 3	toci	cd8	CXCR4	3	0.607704	1.01115
toci cd8 3	toci	cd8	RPL22	3	0.605929	0.339978
toci cd8 3	toci	cd8	SARAF	3	0.604503	0.628001
toci cd8 3	toci	cd8	RPL29	3	0.604306	0.299246
toci cd8 3	toci	cd8	MALAT1	3	0.60345	0.491716
toci cd8 3	toci	cd8	RPS9	3	0.602545	0.320821
toci cd8 3	toci	cd8	RPL37	3	0.602462	0.252193
toci cd8 3	toci	cd8	RPL38	3	0.601709	0.316009
toci cd8 3	toci	cd8	SNHG8	3	0.598675	0.913033
toci cd8 3	toci	cd8	RPS24	3	0.597104	0.243785
toci cd8 3	toci	cd8	RPS2	3	0.593497	0.296809
toci cd8 3	toci	cd8	RPL36A	3	0.592137	0.444169
toci cd8 3	toci	cd8	DUSP2	3	0.592034	0.959521
toci cd8 3	toci	cd8	RPS19	3	0.590764	0.280478
toci cd8 3	toci	cd8	RPSA	3	0.589832	0.295788
toci cd8 3	toci	cd8	RPL26	3	0.588394	0.323776
toci cd8 3	toci	cd8	RPL21	3	0.587206	0.26616
toci cd8 3	toci	cd8	FXYD5	3	0.587181	0.368484
toci cd8 3	toci	cd8	PFDN5	3	0.586543	0.367995
toci cd8 3	toci	cd8	GADD45B	3	0.583959	0.456027
toci cd8 3	toci	cd8	TOMM7	3	0.582448	0.334995
toci cd8 3	toci	cd8	RPL13A	3	0.580625	0.297032
toci cd8 3	toci	cd8	RPL35	3	0.578732	0.255587
toci cd8 3	toci	cd8	RPL27A	3	0.578436	0.340189
toci cd8 3	toci	cd8	ITM2B	3	0.577702	0.389365
toci cd8 3	toci	cd8	CD69	3	0.576448	0.776658
toci cd8 3	toci	cd8	RPS16	3	0.57605	0.32859
toci cd8 3	toci	cd8	FTL	3	0.575803	0.37841
toci cd8 3	toci	cd8	HINT1	3	0.574799	0.334744
toci cd8 3	toci	cd8	IER2	3	0.572916	0.254228
toci cd8 3	toci	cd8	LYAR	3	0.571113	0.74691
toci cd8 3	toci	cd8	TC2N	3	0.56947	0.958248
toci cd8 3	toci	cd8	GPR183	3	0.568517	1.52488
toci cd8 3	toci	cd8	COMMD6	3	0.566494	0.344994
toci cd8 3	toci	cd8	FTH1	3	0.56533	0.323579
toci cd8 3	toci	cd8	CD27	3	0.563816	1.16039
toci cd8 3	toci	cd8	TRADD	3	0.562388	1.07525
toci cd8 3	toci	cd8	PNRC1	3	0.562352	0.570756
toci cd8 3	toci	cd8	FLT3LG	3	0.562157	0.979908
toci cd8 3	toci	cd8	ARHGAP15	3	0.561725	0.875072
toci cd8 3	toci	cd8	UBA52	3	0.560613	0.229142
toci cd8 3	toci	cd8	CNN2	3	0.558677	0.417637
toci cd8 3	toci	cd8	JUN	3	0.558667	0.53832
toci cd8 3	toci	cd8	LEPROTL1	3	0.557737	0.761113
toci cd8 3	toci	cd8	ZFAS1	3	0.557124	0.432938
toci cd8 3	toci	cd8	GSTK1	3	0.55616	0.526276
toci cd8 3	toci	cd8	TMEM123	3	0.554833	0.842184
toci cd8 3	toci	cd8	SELENOM	3	0.554134	1.13975
toci cd8 3	toci	cd8	PABPC1	3	0.55269	0.34801
toci cd8 3	toci	cd8	MIF	3	0.552678	0.218021
toci cd8 3	toci	cd8	RPL4	3	0.551887	0.36867
toci cd8 3	toci	cd8	TRAT1	3	0.551581	1.43709
toci cd8 3	toci	cd8	MTRNR2L8	3	0.550987	-0.038506
toci cd8 3	toci	cd8	RACK1	3	0.549486	0.163296
toci cd8 3	toci	cd8	COX7C	3	0.549124	0.206462
toci cd8 3	toci	cd8	GPX4	3	0.548673	0.5754
toci cd8 3	toci	cd8	TIMP1	3	0.548556	1.04274
toci cd8 3	toci	cd8	EML4	3	0.54845	0.665194
toci cd8 3	toci	cd8	TCF7	3	0.548284	1.14031
toci cd8 3	toci	cd8	SPOCK2	3	0.547073	0.890826
toci cd8 3	toci	cd8	CISH	3	0.546338	1.37938
toci cd8 3	toci	cd8	CD40LG	3	0.54505	1.77865
toci cd8 3	toci	cd8	RPS26	3	0.544948	0.34001
toci cd8 3	toci	cd8	AQP3	3	0.544662	1.61815
toci cd8 3	toci	cd8	CD2	3	0.544364	0.486994
toci cd8 3	toci	cd8	CD3E	3	0.544251	0.389034
toci cd8 3	toci	cd8	RPL36AL	3	0.544116	0.253406
toci cd8 3	toci	cd8	RPL27	3	0.54367	0.1344
toci cd8 3	toci	cd8	RPL17	3	0.542867	0.293071
toci cd8 3	toci	cd8	NOP53	3	0.542727	0.318823
toci cd8 3	toci	cd8	NACA	3	0.542131	0.218125
toci cd8 3	toci	cd8	REX1BD	3	0.541901	0.453854
toci cd8 3	toci	cd8	NCF1	3	0.54184	0.930665
toci cd8 3	toci	cd8	SRSF5	3	0.541471	0.282603
toci cd8 3	toci	cd8	PLP2	3	0.541173	0.871628
toci cd8 3	toci	cd8	PEBP1	3	0.541145	0.631439
toci cd8 3	toci	cd8	RPL31	3	0.541122	0.220566
toci cd8 3	toci	cd8	ALOX5AP	3	0.540698	0.549663
toci cd8 3	toci	cd8	SLAMF1	3	0.540602	1.33861
toci cd8 3	toci	cd8	ATP6V1G1	3	0.540234	0.314441
toci cd8 3	toci	cd8	SMDT1	3	0.539889	0.398626
toci cd8 3	toci	cd8	CD52	3	0.539572	0.491719
toci cd8 3	toci	cd8	VIM	3	0.539294	0.359826
toci cd8 3	toci	cd8	N4BP2L2	3	0.539268	0.371494
toci cd8 3	toci	cd8	RPL7	3	0.538772	0.132399
toci cd8 3	toci	cd8	INPP4B	3	0.538603	1.28735
toci cd8 3	toci	cd8	KLF6	3	0.538536	0.664769
toci cd8 3	toci	cd8	MT-ND3	3	0.53778	0.0320055
toci cd8 3	toci	cd8	TSC22D3	3	0.537555	0.484575
toci cd8 3	toci	cd8	TSTD1	3	0.537504	0.45563
toci cd8 3	toci	cd8	EIF1	3	0.537239	0.2156
toci cd8 3	toci	cd8	IFNG-AS1	3	0.536836	1.21268
toci cd8 3	toci	cd8	CD82	3	0.536828	1.07465
toci cd8 3	toci	cd8	TRAC	3	0.536592	0.635629
toci cd8 3	toci	cd8	RPL37A	3	0.536495	0.16388
toci cd8 3	toci	cd8	CXCR3	3	0.5364	0.842432
toci cd8 3	toci	cd8	OST4	3	0.536131	0.265483
toci cd8 3	toci	cd8	PBXIP1	3	0.535814	0.836696
toci cd8 3	toci	cd8	PARP8	3	0.535426	0.477475
toci cd8 3	toci	cd8	S100A10	3	0.535424	0.281389
toci cd8 3	toci	cd8	EIF3E	3	0.5352	0.299636
toci cd8 3	toci	cd8	APRT	3	0.534753	0.338413
toci cd8 3	toci	cd8	NSG1	3	0.532961	1.33657
toci cd8 3	toci	cd8	AC245014.3	3	0.532739	0.494725
toci cd8 3	toci	cd8	NOSIP	3	0.53251	0.707035
toci cd8 3	toci	cd8	KIAA1551	3	0.53211	0.529628
toci cd8 3	toci	cd8	MT-ND2	3	0.531862	0.202876
toci cd8 3	toci	cd8	RPL15	3	0.531603	0.243571
toci cd8 3	toci	cd8	TAGAP	3	0.531354	0.663042
toci cd8 3	toci	cd8	CITED2	3	0.530737	0.427621
toci cd8 3	toci	cd8	EEF1D	3	0.530729	0.184519
toci cd8 3	toci	cd8	TMEM14C	3	0.530724	1.05916
toci cd8 3	toci	cd8	TMEM14B	3	0.530276	0.586452
toci cd8 3	toci	cd8	TRBV7-9	3	0.530176	1.74901
toci cd8 3	toci	cd8	MCUB	3	0.530171	0.5094
toci cd8 3	toci	cd8	NPDC1	3	0.529843	1.08326
toci cd8 3	toci	cd8	TNFRSF25	3	0.529676	1.24875
toci cd8 3	toci	cd8	SVIP	3	0.529598	0.819054
toci cd8 3	toci	cd8	PIM1	3	0.529504	0.730981
toci cd8 3	toci	cd8	IL10RA	3	0.52937	0.519768
toci cd8 3	toci	cd8	C12orf57	3	0.528895	0.311582
toci cd8 3	toci	cd8	MS4A1	3	0.528308	0.883002
toci cd8 3	toci	cd8	RNASET2	3	0.528057	0.729934
toci cd8 3	toci	cd8	SERP1	3	0.5275	0.365111
toci cd8 3	toci	cd8	A1BG	3	0.527392	0.79279
toci cd8 3	toci	cd8	HSPB1	3	0.527267	0.632422
toci cd8 3	toci	cd8	DUSP1	3	0.527194	0.720675
toci cd8 3	toci	cd8	PRDX2	3	0.52707	0.655538
toci cd8 3	toci	cd8	RPL23	3	0.526676	0.165766
toci cd8 3	toci	cd8	CAMK4	3	0.526567	1.03846
toci cd8 3	toci	cd8	MYC	3	0.526398	1.25437
toci cd8 3	toci	cd8	SORBS3	3	0.526301	1.08253
toci cd8 3	toci	cd8	S100A8	3	0.52626	0.299291
toci cd8 3	toci	cd8	SOD1	3	0.526206	0.337477
toci cd8 3	toci	cd8	SYPL1	3	0.5261	0.677332
toci cd8 3	toci	cd8	EIF4A2	3	0.526025	0.479795
toci cd8 3	toci	cd8	SESN1	3	0.525941	0.969553
toci cd8 3	toci	cd8	BEX2	3	0.525837	0.958608
toci cd8 3	toci	cd8	SCGB3A1	3	0.525807	0.810448
toci cd8 3	toci	cd8	PAG1	3	0.5258	0.764914
toci cd8 3	toci	cd8	DDX24	3	0.525289	0.341276
toci cd8 3	toci	cd8	PDCD4	3	0.525231	0.514793
toci cd8 3	toci	cd8	RCAN3	3	0.525228	1.30059
toci cd8 3	toci	cd8	CD8B	3	0.524996	1.18053
toci cd8 3	toci	cd8	GPSM3	3	0.524785	0.279037
toci cd8 3	toci	cd8	CIRBP	3	0.524738	0.299569
toci cd8 3	toci	cd8	LDLRAP1	3	0.524694	0.858957
toci cd8 3	toci	cd8	ITM2C	3	0.524591	1.32511
toci cd8 3	toci	cd8	S1PR1	3	0.524574	0.734433
toci cd8 3	toci	cd8	TRGV10	3	0.524461	1.14903
toci cd8 3	toci	cd8	TRAV12-3	3	0.524381	1.28164
toci cd8 3	toci	cd8	CYB561	3	0.524381	0.99391
toci cd8 3	toci	cd8	ATF7IP2	3	0.52435	0.867317
toci cd8 3	toci	cd8	SUSD3	3	0.524326	1.01454
toci cd8 3	toci	cd8	PHF1	3	0.524128	0.567711
toci cd8 3	toci	cd8	GCC2	3	0.524077	0.476907
toci cd8 3	toci	cd8	NFKBIA	3	0.524073	0.574497
toci cd8 3	toci	cd8	TTC39C	3	0.524056	0.709184
toci cd8 3	toci	cd8	PDE4B	3	0.524045	0.88559
toci cd8 3	toci	cd8	MGAT4A	3	0.524024	0.593353
toci cd8 3	toci	cd8	RPS20	3	0.523675	0.187713
toci cd8 3	toci	cd8	NDUFA3	3	0.523544	0.175235
toci cd8 3	toci	cd8	CNBP	3	0.523108	0.314989
toci cd8 3	toci	cd8	OCIAD2	3	0.523093	0.430255
toci cd8 3	toci	cd8	PIK3IP1	3	0.522891	0.753126
toci cd8 3	toci	cd8	RBL2	3	0.522761	0.535584
toci cd8 3	toci	cd8	TRBV20-1	3	0.522537	1.60913
toci cd8 3	toci	cd8	CHCHD10	3	0.522274	0.528064
toci cd8 3	toci	cd8	UQCR11	3	0.522192	0.201684
toci cd8 3	toci	cd8	SIT1	3	0.522189	0.951867
toci cd8 3	toci	cd8	CD28	3	0.52213	1.02731
toci cd8 3	toci	cd8	DYNLT3	3	0.522099	0.806853
toci cd8 3	toci	cd8	SATB1	3	0.521849	0.494151
toci cd8 3	toci	cd8	ISCU	3	0.521794	0.440117
toci cd8 3	toci	cd8	PCSK1N	3	0.521753	0.982327
toci cd8 3	toci	cd8	PTGER2	3	0.521601	0.598514
toci cd8 3	toci	cd8	RHOH	3	0.521093	0.575833
toci cd8 3	toci	cd8	DPP4	3	0.520972	1.22465
toci cd8 3	toci	cd8	NME3	3	0.520876	0.542097
toci cd8 3	toci	cd8	DGKA	3	0.520593	0.838682
toci cd8 3	toci	cd8	CD4	3	0.520444	1.06476
toci cd8 3	toci	cd8	LINC00861	3	0.520087	0.355762
toci cd8 3	toci	cd8	BCL2	3	0.519992	0.893539
toci cd8 3	toci	cd8	BIRC3	3	0.519969	0.846467
toci cd8 3	toci	cd8	TGIF1	3	0.519704	0.717101
toci cd8 3	toci	cd8	MT-ND1	3	0.519696	0.144695
toci cd8 3	toci	cd8	THEM4	3	0.51956	0.52789
toci cd8 3	toci	cd8	ERN1	3	0.518479	0.720784
toci cd8 3	toci	cd8	PPDPF	3	0.518388	0.234127
toci cd8 3	toci	cd8	RGCC	3	0.518097	0.946882
toci cd8 3	toci	cd8	TNFSF8	3	0.517927	0.919588
toci cd8 3	toci	cd8	EEF2	3	0.517914	0.198566
toci cd8 3	toci	cd8	LEF1	3	0.517912	0.779535
toci cd8 3	toci	cd8	UBXN11	3	0.517842	0.793766
toci cd8 3	toci	cd8	PGGHG	3	0.517704	0.434281
toci cd8 3	toci	cd8	TMA7	3	0.517308	0.109514
toci cd8 3	toci	cd8	DDX5	3	0.517204	0.288335
toci cd8 3	toci	cd8	SNHG12	3	0.517009	0.682286
toci cd8 3	toci	cd8	FXYD7	3	0.516966	0.474095
toci cd8 3	toci	cd8	DNAJB1	3	0.516961	0.60033
toci cd8 3	toci	cd8	KCNA3	3	0.516744	0.820452
toci cd8 3	toci	cd8	PTP4A3	3	0.516414	0.696859
toci cd8 3	toci	cd8	TTC3	3	0.516368	0.357376
toci cd8 3	toci	cd8	SELL	3	0.516266	-0.0155027
toci cd8 3	toci	cd8	STMN3	3	0.516046	0.854821
toci cd8 3	toci	cd8	PPP1R2	3	0.516045	0.455354
toci cd8 3	toci	cd8	GIMAP7	3	0.516033	0.225494
toci cd8 3	toci	cd8	ERP29	3	0.515945	0.263892
toci cd8 3	toci	cd8	CDKN1B	3	0.515927	0.41036
toci cd8 3	toci	cd8	OFD1	3	0.515909	0.265375
toci cd8 3	toci	cd8	AC013264.1	3	0.515867	0.619598
toci cd8 3	toci	cd8	LST1	3	0.515843	0.812225
toci cd8 3	toci	cd8	OXNAD1	3	0.515658	0.704859
toci cd8 3	toci	cd8	SPNS3	3	0.51565	0.505531
toci cd8 3	toci	cd8	TOMM20	3	0.515551	0.435285
toci cd8 3	toci	cd8	UQCRB	3	0.515364	0.115551
toci cd8 3	toci	cd8	KRTCAP2	3	0.51521	0.253134
toci cd8 3	toci	cd8	CD48	3	0.515147	0.306513
toci cd8 3	toci	cd8	UPP1	3	0.515144	0.630184
toci cd8 3	toci	cd8	RIC3	3	0.515103	0.54316
toci cd8 3	toci	cd8	ANK3	3	0.515005	0.718301
toci cd8 3	toci	cd8	CDC14A	3	0.514744	0.764875
toci cd8 3	toci	cd8	LDHB	3	0.514694	0.404395
toci cd8 3	toci	cd8	TRAV1-2	3	0.514689	1.1932
toci cd8 3	toci	cd8	ANKRD12	3	0.514685	0.366122
toci cd8 3	toci	cd8	NELL2	3	0.514678	0.950537
toci cd8 3	toci	cd8	CYB561D2_ENSG00000271858	3	0.514614	0.646713
toci cd8 3	toci	cd8	EMB	3	0.514472	0.259706
toci cd8 3	toci	cd8	MGST3	3	0.514465	0.514705
toci cd8 3	toci	cd8	KDSR	3	0.514463	0.799386
toci cd8 3	toci	cd8	FXYD2	3	0.514435	0.516573
toci cd8 3	toci	cd8	MT-ND4	3	0.514402	-0.0143339
toci cd8 3	toci	cd8	TCEAL4	3	0.514393	0.585313
toci cd8 3	toci	cd8	IFNGR1	3	0.514366	0.563732
toci cd8 3	toci	cd8	TRAPPC6A	3	0.514359	0.307578
toci cd8 3	toci	cd8	AC012645.3	3	0.51435	0.557468
toci cd8 3	toci	cd8	CPNE2	3	0.514261	0.473551
toci cd8 3	toci	cd8	CDC42SE2	3	0.514254	0.324116
toci cd8 3	toci	cd8	TUBA4A	3	0.514177	0.430229
toci cd8 3	toci	cd8	PDCD1	3	0.513977	0.79684
toci cd8 3	toci	cd8	IGLV2-14	3	0.51394	0.47257
toci cd8 3	toci	cd8	GPR171	3	0.513904	0.883588
toci cd8 3	toci	cd8	NDUFA4	3	0.513849	0.164701
toci cd8 3	toci	cd8	AP002387.2	3	0.513739	0.58981
toci cd8 3	toci	cd8	TSPYL2	3	0.513686	0.602682
toci cd8 3	toci	cd8	CCR6	3	0.513535	1.13773
toci cd8 3	toci	cd8	CD5	3	0.513428	1.04052
toci cd8 3	toci	cd8	SPINT2	3	0.513394	0.607036
toci cd8 3	toci	cd8	SLC4A10	3	0.512987	1.1003
toci cd8 3	toci	cd8	GIMAP5	3	0.512905	0.499007
toci cd8 3	toci	cd8	NINJ1	3	0.512765	0.636887
toci cd8 3	toci	cd8	JAML	3	0.512742	0.849685
toci cd8 3	toci	cd8	AC006369.1	3	0.512733	0.600677
toci cd8 3	toci	cd8	RIPOR2	3	0.512604	0.316346
toci cd8 3	toci	cd8	STK17B	3	0.512597	0.450074
toci cd8 3	toci	cd8	FXYD1	3	0.512534	0.675873
toci cd8 3	toci	cd8	CSKMT	3	0.512517	0.400356
toci cd8 3	toci	cd8	IGFBP4	3	0.512426	0.472409
toci cd8 3	toci	cd8	BCL11B	3	0.512366	0.598396
toci cd8 3	toci	cd8	TRAV13-1	3	0.512226	1.00892
toci cd8 3	toci	cd8	TNFAIP3	3	0.512101	0.0812339
toci cd8 3	toci	cd8	DNAJB9	3	0.51209	0.605854
toci cd8 3	toci	cd8	ANTXR2	3	0.512088	0.698168
toci cd8 3	toci	cd8	CMTM7	3	0.51205	0.625844
toci cd8 3	toci	cd8	LINC00402	3	0.51194	0.442368
toci cd8 3	toci	cd8	RNMT	3	0.511882	0.420594
toci cd8 3	toci	cd8	TNFAIP8	3	0.511844	0.613966
toci cd8 3	toci	cd8	RGS10	3	0.511788	0.451381
toci cd8 3	toci	cd8	ANAPC16	3	0.511768	0.250955
toci cd8 3	toci	cd8	CD3D	3	0.511697	0.861647
toci cd8 3	toci	cd8	ITK	3	0.511506	0.302677
toci cd8 3	toci	cd8	TRDV2	3	0.511474	0.735424
toci cd8 3	toci	cd8	RPS10	3	0.51147	0.49988
toci cd8 3	toci	cd8	CD44	3	0.511443	0.320593
toci cd8 3	toci	cd8	CRIP2	3	0.511342	0.570269
toci cd8 3	toci	cd8	PIK3R1	3	0.511283	0.299702
toci cd8 3	toci	cd8	FAM102A	3	0.511169	0.337959
toci cd8 3	toci	cd8	CORO1B	3	0.511148	0.649801
toci cd8 3	toci	cd8	SH2D3A	3	0.511082	0.425099
toci cd8 3	toci	cd8	ENO2	3	0.511074	0.833981
toci cd8 3	toci	cd8	HSBP1L1	3	0.511073	0.537214
toci cd8 3	toci	cd8	TRBV7-2	3	0.511066	1.07485
toci cd8 3	toci	cd8	FHL1	3	0.511006	0.481901
toci cd8 3	toci	cd8	CD84	3	0.510953	0.594361
toci cd8 3	toci	cd8	AL365361.1	3	0.510949	0.434935
toci cd8 3	toci	cd8	SNRPD2	3	0.510914	0.134098
toci cd8 3	toci	cd8	TMEM63A	3	0.510821	0.602883
toci cd8 3	toci	cd8	NCK2	3	0.510796	0.587984
toci cd8 3	toci	cd8	LSR	3	0.510796	0.482272
toci cd8 3	toci	cd8	CTSB	3	0.510782	0.533702
toci cd8 3	toci	cd8	PDE3B	3	0.5107	0.62195
toci cd8 3	toci	cd8	NBPF15	3	0.510635	0.413022
toci cd8 3	toci	cd8	NFIC	3	0.510621	0.577031
toci cd8 3	toci	cd8	TRAV13-2	3	0.510591	0.439684
toci cd8 3	toci	cd8	HERPUD1	3	0.510577	0.179268
toci cd8 3	toci	cd8	ZC3H6	3	0.510573	0.491142
toci cd8 3	toci	cd8	PIM2	3	0.51055	0.459124
toci cd8 3	toci	cd8	TRABD2A	3	0.510533	0.689735
toci cd8 3	toci	cd8	TRAV17	3	0.510515	0.905136
toci cd8 3	toci	cd8	ICAM2	3	0.510389	0.388144
toci cd8 3	toci	cd8	CLDND1	3	0.51029	0.284665
toci cd8 3	toci	cd8	ZBTB20	3	0.510219	0.612137
toci cd8 3	toci	cd8	LINC02273	3	0.510209	0.460973
toci cd8 3	toci	cd8	SOCS3	3	0.510158	0.704078
toci cd8 3	toci	cd8	SLC25A6	3	0.510106	0.231371
toci cd8 3	toci	cd8	RPL22L1	3	0.510061	0.276238
toci cd8 3	toci	cd8	ODF2L	3	0.510053	0.404738
toci cd8 3	toci	cd8	ATP6V0E2	3	0.510021	0.542984
toci cd8 3	toci	cd8	EIF4B	3	0.510021	0.25189
toci cd8 3	toci	cd8	SRSF7	3	0.509997	0.17573
toci cd8 3	toci	cd8	HNRNPLL	3	0.509877	0.767553
toci cd8 3	toci	cd8	P2RY8	3	0.509846	0.320753
toci cd8 3	toci	cd8	AC020659.1	3	0.509694	0.579598
toci cd8 3	toci	cd8	TRBV7-7	3	0.509633	0.491305
toci cd8 3	toci	cd8	CFH	3	0.509612	0.623217
toci cd8 3	toci	cd8	TRAV21	3	0.509554	1.13706
toci cd8 3	toci	cd8	NCF4	3	0.509478	0.609789
toci cd8 3	toci	cd8	TRBV28	3	0.50939	0.821166
toci cd8 3	toci	cd8	AKAP7	3	0.50939	0.313039
toci cd8 3	toci	cd8	ANO9	3	0.509289	0.463091
toci cd8 3	toci	cd8	PHACTR2	3	0.509251	0.600865
toci cd8 3	toci	cd8	LINC01550	3	0.509225	0.587157
toci cd8 3	toci	cd8	SERINC5	3	0.509216	0.698261
toci cd8 3	toci	cd8	FAM118A	3	0.50921	0.308384
toci cd8 3	toci	cd8	PBX4	3	0.509166	0.59456
toci cd8 3	toci	cd8	SSR4	3	0.5091	0.214675
toci cd8 3	toci	cd8	CD6	3	0.509068	0.787459
toci cd8 3	toci	cd8	LINS1	3	0.508916	0.549501
toci cd8 3	toci	cd8	TRAV8-2	3	0.508877	0.816625
toci cd8 3	toci	cd8	CCNL1	3	0.508867	0.226345
toci cd8 3	toci	cd8	LY9	3	0.508855	0.645788
toci cd8 3	toci	cd8	SIRPG	3	0.508751	0.565449
toci cd8 3	toci	cd8	ZMAT1	3	0.508728	0.51905
toci cd8 3	toci	cd8	GRAMD1A	3	0.508658	0.492979
toci cd8 3	toci	cd8	SAMSN1	3	0.508641	0.596015
toci cd8 3	toci	cd8	PATJ	3	0.508541	0.456985
toci cd8 3	toci	cd8	NPM1	3	0.50853	0.142675
toci cd8 3	toci	cd8	GIMAP4	3	0.508482	0.183143
toci cd8 3	toci	cd8	AC004585.1	3	0.508468	0.500049
toci cd8 3	toci	cd8	FCGRT	3	0.508438	0.403009
toci cd8 3	toci	cd8	TRAV12-1	3	0.508414	0.836211
toci cd8 3	toci	cd8	TRAV20	3	0.50841	0.822462
toci cd8 3	toci	cd8	HBP1	3	0.508273	0.359162
toci cd8 3	toci	cd8	AC097534.2	3	0.50825	0.558212
toci cd8 3	toci	cd8	HELB	3	0.50813	0.364955
toci cd8 3	toci	cd8	ITGB2-AS1	3	0.508083	0.397271
toci cd8 3	toci	cd8	S100A9	3	0.508061	0.193365
toci cd8 3	toci	cd8	FOS	3	0.508049	0.439498
toci cd8 3	toci	cd8	ASF1A	3	0.508037	0.510564
toci cd8 3	toci	cd8	TRAV8-6	3	0.508016	0.712543
toci cd8 3	toci	cd8	LINC00623	3	0.507989	0.42098
toci cd8 3	toci	cd8	IGFBP3	3	0.507952	0.620548
toci cd8 3	toci	cd8	RNF214	3	0.507926	0.537554
toci cd8 3	toci	cd8	ITGA6	3	0.50792	0.469521
toci cd8 3	toci	cd8	TNFRSF4	3	0.507909	0.598901
toci cd8 3	toci	cd8	MGAT5	3	0.507886	0.541141
toci cd8 3	toci	cd8	GABARAPL2	3	0.507816	0.189768
toci cd8 3	toci	cd8	PLEC	3	0.507779	0.470132
toci cd8 3	toci	cd8	TRBV19	3	0.507703	1.23436
toci cd8 3	toci	cd8	S100A4	3	0.507653	0.441006
toci cd8 3	toci	cd8	BET1L	3	0.507563	0.423148
toci cd8 3	toci	cd8	LPAR2	3	0.507538	0.668332
toci cd8 3	toci	cd8	PLEKHB1	3	0.507447	0.428753
toci cd8 3	toci	cd8	DDX18	3	0.507427	0.299374
toci cd8 3	toci	cd8	RASGRF2	3	0.507422	0.449898
toci cd8 3	toci	cd8	IMMP2L	3	0.50738	0.533752
toci cd8 3	toci	cd8	TNF	3	0.507371	0.53416
toci cd8 3	toci	cd8	TRBV7-6	3	0.507342	1.15234
toci cd8 3	toci	cd8	TOB1	3	0.507331	0.563389
toci cd8 3	toci	cd8	TARSL2	3	0.507192	0.242369
toci cd8 3	toci	cd8	Z93241.1	3	0.507181	0.293819
toci cd8 3	toci	cd8	TAB2	3	0.507173	0.309092
toci cd8 3	toci	cd8	TRBV14	3	0.507144	0.680098
toci cd8 3	toci	cd8	TPRG1	3	0.507069	0.3815
toci cd8 3	toci	cd8	WDR6	3	0.507045	0.422805
toci cd8 3	toci	cd8	TMEM116	3	0.507042	0.405875
toci cd8 3	toci	cd8	RSBN1	3	0.507013	0.51541
toci cd8 3	toci	cd8	THEMIS	3	0.507013	0.911773
toci cd8 3	toci	cd8	ABTB1	3	0.506989	0.352084
toci cd8 3	toci	cd8	TRAV4	3	0.506976	0.478606
toci cd8 3	toci	cd8	KIF2A	3	0.506967	0.360298
toci cd8 3	toci	cd8	UBALD2	3	0.506871	0.406759
toci cd8 3	toci	cd8	TRBV30	3	0.506866	1.14141
toci cd8 3	toci	cd8	RORC	3	0.506864	0.467744
toci cd8 3	toci	cd8	PERP	3	0.506838	0.683733
toci cd8 3	toci	cd8	TAF1D	3	0.506837	0.334546
toci cd8 3	toci	cd8	CCR2	3	0.506773	0.387013
toci cd8 3	toci	cd8	STK4	3	0.50677	0.286252
toci cd8 3	toci	cd8	FAM241B	3	0.506735	0.35465
toci cd8 3	toci	cd8	SNRPN	3	0.506727	0.293546
toci cd8 3	toci	cd8	SLC26A11	3	0.50671	0.332325
toci cd8 3	toci	cd8	MCRIP2	3	0.5067	0.478322
toci cd8 3	toci	cd8	CHD6	3	0.506698	0.232625
toci cd8 3	toci	cd8	SBDS	3	0.506648	0.464694
toci cd8 3	toci	cd8	TRBV6-4	3	0.506578	0.876025
toci cd8 3	toci	cd8	PLCD1	3	0.506555	0.266315
toci cd8 3	toci	cd8	CBFA2T2	3	0.506533	0.335661
toci cd8 3	toci	cd8	TRAV29DV5	3	0.506532	0.59516
toci cd8 3	toci	cd8	LINC00243	3	0.506524	0.282081
toci cd8 3	toci	cd8	NDFIP1	3	0.506519	0.410484
toci cd8 3	toci	cd8	ZNF101	3	0.506506	0.417674
toci cd8 3	toci	cd8	ANKZF1	3	0.506441	0.434494
toci cd8 3	toci	cd8	MAL	3	0.506435	0.861477
toci cd8 3	toci	cd8	DKK3	3	0.506409	0.431762
toci cd8 3	toci	cd8	LTC4S	3	0.506391	0.318655
toci cd8 3	toci	cd8	MID1IP1	3	0.506375	0.422405
toci cd8 3	toci	cd8	LARGE2	3	0.506349	0.315558
toci cd8 3	toci	cd8	EPC1	3	0.506344	0.238557
toci cd8 3	toci	cd8	C19orf53	3	0.506342	0.245992
toci cd8 3	toci	cd8	PRDX1	3	0.506307	0.330553
toci cd8 3	toci	cd8	ACP6	3	0.506299	0.416407
toci cd8 3	toci	cd8	PASK	3	0.506289	0.458903
toci cd8 3	toci	cd8	CASP6	3	0.506272	0.223356
toci cd8 3	toci	cd8	BAZ2B	3	0.506225	0.220399
toci cd8 3	toci	cd8	NME4	3	0.506224	0.739758
toci cd8 3	toci	cd8	TRAV6	3	0.506218	0.683696
toci cd8 3	toci	cd8	LYRM9	3	0.506199	0.348306
toci cd8 3	toci	cd8	TBC1D4	3	0.506165	0.4677
toci cd8 3	toci	cd8	NKTR	3	0.506158	0.356964
toci cd8 3	toci	cd8	TMEM134	3	0.506155	0.370466
toci cd8 3	toci	cd8	USP45	3	0.506125	0.492325
toci cd8 3	toci	cd8	STN1	3	0.506058	0.496466
toci cd8 3	toci	cd8	EPB41L4A-AS1	3	0.506047	0.265815
toci cd8 3	toci	cd8	PCED1B	3	0.506034	0.575656
toci cd8 3	toci	cd8	SPEF2	3	0.506016	0.425302
toci cd8 3	toci	cd8	LIX1L	3	0.505998	0.598354
toci cd8 3	toci	cd8	TRBV27	3	0.505997	0.277073
toci cd8 3	toci	cd8	AC073332.1	3	0.505997	0.241093
toci cd8 3	toci	cd8	TCEAL3	3	0.505927	0.512333
toci cd8 3	toci	cd8	TRBV15	3	0.505913	0.700529
toci cd8 3	toci	cd8	CREBL2	3	0.505891	0.555394
toci cd8 3	toci	cd8	LY96	3	0.505877	0.601179
toci cd8 3	toci	cd8	FRMD4B	3	0.505869	0.398252
toci cd8 3	toci	cd8	MYBL1	3	0.505858	0.178032
toci cd8 3	toci	cd8	MXI1	3	0.505842	0.531347
toci cd8 3	toci	cd8	ZBTB25	3	0.505834	0.583293
toci cd8 3	toci	cd8	TRAF1	3	0.505809	0.228266
toci cd8 3	toci	cd8	TRBV5-5	3	0.505807	0.643752
toci cd8 3	toci	cd8	CTSA	3	0.505805	0.505338
toci cd8 3	toci	cd8	ACSL6	3	0.505793	0.431906
toci cd8 3	toci	cd8	ADAM19	3	0.505778	0.294363
toci cd8 3	toci	cd8	LINC02084	3	0.505764	0.422777
toci cd8 3	toci	cd8	NPIPB5	3	0.505739	0.510008
toci cd8 3	toci	cd8	OTUD6B-AS1	3	0.505733	0.38808
toci cd8 3	toci	cd8	NR3C2	3	0.505699	0.313803
toci cd8 3	toci	cd8	AC016831.7	3	0.505685	0.490049
toci cd8 3	toci	cd8	CXCR6	3	0.50567	0.618814
toci cd8 3	toci	cd8	ZSCAN18	3	0.505664	0.277321
toci cd8 3	toci	cd8	CBX7	3	0.505661	0.253011
toci cd8 3	toci	cd8	TMEM87B	3	0.505647	0.499056
toci cd8 3	toci	cd8	RMND5B	3	0.505635	0.431991
toci cd8 3	toci	cd8	GNPDA1	3	0.505627	0.574443
toci cd8 3	toci	cd8	PCNX2	3	0.505611	0.469301
toci cd8 3	toci	cd8	LOXL1-AS1	3	0.505563	0.27598
toci cd8 3	toci	cd8	TVP23B	3	0.505561	0.451652
toci cd8 3	toci	cd8	LINC02361	3	0.505547	0.363905
toci cd8 3	toci	cd8	KDM6B	3	0.505512	0.283085
toci cd8 3	toci	cd8	GSTM3	3	0.505508	0.370753
toci cd8 3	toci	cd8	CLCF1	3	0.505488	0.301851
toci cd8 3	toci	cd8	ATM	3	0.505481	0.191914
toci cd8 3	toci	cd8	CTSF	3	0.505472	0.266928
toci cd8 3	toci	cd8	NFIA	3	0.505412	0.307238
toci cd8 3	toci	cd8	TTC39C-AS1	3	0.505404	0.403115
toci cd8 3	toci	cd8	ZNF331	3	0.505397	0.323591
toci cd8 3	toci	cd8	NT5C3B	3	0.505314	0.566866
toci cd8 3	toci	cd8	MAML2	3	0.50531	0.157239
toci cd8 3	toci	cd8	ZNF208	3	0.505291	0.26135
toci cd8 3	toci	cd8	PRDM8	3	0.505287	0.229482
toci cd8 3	toci	cd8	FBXL8	3	0.505281	0.487581
toci cd8 3	toci	cd8	CAPG	3	0.505277	0.419678
toci cd8 3	toci	cd8	SVIL	3	0.505273	0.448102
toci cd8 3	toci	cd8	MAP4K2	3	0.505267	0.596602
toci cd8 3	toci	cd8	IL23A	3	0.505235	0.313251
toci cd8 3	toci	cd8	ABCD2	3	0.505232	0.450016
toci cd8 3	toci	cd8	HEXIM1	3	0.50523	0.334807
toci cd8 3	toci	cd8	VSIG1	3	0.505228	0.360354
toci cd8 3	toci	cd8	RPS6KA5	3	0.505211	0.323198
toci cd8 3	toci	cd8	PLXND1	3	0.505202	0.402405
toci cd8 3	toci	cd8	LGALS3BP	3	0.505194	0.338652
toci cd8 3	toci	cd8	BX284668.5	3	0.505159	0.281523
toci cd8 3	toci	cd8	CLU	3	0.50514	0.380769
toci cd8 3	toci	cd8	SMAD3	3	0.505131	0.504682
toci cd8 3	toci	cd8	TRBV6-6	3	0.505129	0.741818
toci cd8 3	toci	cd8	RAB3GAP1	3	0.505117	0.411477
toci cd8 3	toci	cd8	TNFSF12	3	0.505113	0.343526
toci cd8 3	toci	cd8	NEIL2	3	0.505072	0.298278
toci cd8 3	toci	cd8	TMEM106B	3	0.505039	0.319669
toci cd8 3	toci	cd8	EPHA4	3	0.505015	0.135554
toci cd8 3	toci	cd8	RELL2	3	0.505014	0.491676
toci cd8 3	toci	cd8	SPINK2	3	0.50501	0.315463
toci cd8 3	toci	cd8	BBS2	3	0.505003	0.234478
toci cd8 3	toci	cd8	SH3YL1	3	0.504977	0.315434
toci cd8 3	toci	cd8	SRSF8	3	0.504969	0.321829
toci cd8 3	toci	cd8	TNFRSF10A	3	0.504953	0.497703
toci cd8 3	toci	cd8	LINC01943	3	0.504915	0.546894
toci cd8 3	toci	cd8	PDE7A	3	0.504898	0.335714
toci cd8 3	toci	cd8	TMEM35B	3	0.504878	0.493118
toci cd8 3	toci	cd8	SCML4	3	0.504821	0.376721
toci cd8 3	toci	cd8	ZFAND1	3	0.504818	0.194613
toci cd8 3	toci	cd8	SORL1	3	0.504796	0.316061
toci cd8 3	toci	cd8	TRAV8-3	3	0.504791	0.281097
toci cd8 3	toci	cd8	SETD7	3	0.50479	0.40913
toci cd8 3	toci	cd8	SKP1	3	0.504784	0.148151
toci cd8 3	toci	cd8	ATP8B2	3	0.50478	0.090789
toci cd8 3	toci	cd8	GOLGA8B	3	0.504778	0.4427
toci cd8 3	toci	cd8	NBDY	3	0.504774	0.382978
toci cd8 3	toci	cd8	WHRN	3	0.504766	0.361697
toci cd8 3	toci	cd8	ACSS2	3	0.504766	0.307599
toci cd8 3	toci	cd8	BICDL1	3	0.504758	0.228246
toci cd8 3	toci	cd8	PSMG4	3	0.504741	0.461262
toci cd8 3	toci	cd8	KTN1	3	0.504731	0.102823
toci cd8 3	toci	cd8	TRAV39	3	0.504713	0.500856
toci cd8 3	toci	cd8	MBTPS1	3	0.504711	0.413881
toci cd8 3	toci	cd8	PCMTD2	3	0.504664	0.0752247
toci cd8 3	toci	cd8	KIFC2	3	0.50466	0.494216
toci cd8 3	toci	cd8	TRBV5-4	3	0.504651	1.06548
toci cd8 3	toci	cd8	TRAV8-1	3	0.504616	0.458176
toci cd8 3	toci	cd8	PDGFB	3	0.504589	0.243629
toci cd8 3	toci	cd8	AC009041.1	3	0.504585	0.346665
toci cd8 3	toci	cd8	TRAV41	3	0.504581	0.362621
toci cd8 3	toci	cd8	SESN3	3	0.504577	0.418448
toci cd8 3	toci	cd8	CASK	3	0.504573	0.19354
toci cd8 3	toci	cd8	NEIL1	3	0.50457	0.233059
toci cd8 3	toci	cd8	C6orf48	3	0.50457	0.338654
toci cd8 3	toci	cd8	KANSL1-AS1	3	0.504564	0.469111
toci cd8 3	toci	cd8	TTC9	3	0.504552	0.241262
toci cd8 3	toci	cd8	WDR86	3	0.504543	0.320227
toci cd8 3	toci	cd8	TRBV12-4	3	0.504531	0.701592
toci cd8 3	toci	cd8	TRBV6-2	3	0.50452	0.631449
toci cd8 3	toci	cd8	LRIG1	3	0.504507	0.336322
toci cd8 3	toci	cd8	MRPS21	3	0.504503	0.161792
toci cd8 3	toci	cd8	MBOAT1	3	0.504502	0.359037
toci cd8 3	toci	cd8	IFI44L	3	0.504482	0.295658
toci cd8 3	toci	cd8	AC087741.1	3	0.504461	0.286577
toci cd8 3	toci	cd8	CEP68	3	0.504449	0.406804
toci cd8 3	toci	cd8	GGT7	3	0.504448	0.0592054
toci cd8 3	toci	cd8	GABBR1	3	0.504435	0.295619
toci cd8 3	toci	cd8	MAP9	3	0.504395	0.25896
toci cd8 3	toci	cd8	TMEM91	3	0.504378	0.275346
toci cd8 3	toci	cd8	TRAV10	3	0.504372	0.73274
toci cd8 3	toci	cd8	CWF19L2	3	0.504353	0.35507
toci cd8 3	toci	cd8	PLCG1	3	0.504352	0.630253
toci cd8 3	toci	cd8	RAB3IP	3	0.504312	0.194042
toci cd8 3	toci	cd8	TMEM243	3	0.504308	0.439453
toci cd8 3	toci	cd8	PIP4P2	3	0.5043	0.206047
toci cd8 3	toci	cd8	TRAV35	3	0.504293	0.414445
toci cd8 3	toci	cd8	THAP7	3	0.504289	0.424405
toci cd8 3	toci	cd8	TMEM65	3	0.504257	0.298967
toci cd8 3	toci	cd8	PLK3	3	0.504241	0.366306
toci cd8 3	toci	cd8	FAM171A1	3	0.504239	0.231142
toci cd8 3	toci	cd8	PILRB	3	0.504196	0.313904
toci cd8 3	toci	cd8	DHRS12	3	0.504194	0.337001
toci cd8 3	toci	cd8	GNAO1	3	0.504187	0.277825
toci cd8 3	toci	cd8	LINC02482	3	0.504181	0.149456
toci cd8 3	toci	cd8	TRBV2	3	0.504169	0.476043
toci cd8 3	toci	cd8	S100A12	3	0.504118	0.403817
toci cd8 3	toci	cd8	AHCTF1	3	0.504117	0.368609
toci cd8 3	toci	cd8	GTF3A	3	0.504094	0.274841
toci cd8 3	toci	cd8	URGCP	3	0.50409	0.330533
toci cd8 3	toci	cd8	CAPN7	3	0.504077	0.189725
toci cd8 3	toci	cd8	LENG8	3	0.504069	0.206064
toci cd8 3	toci	cd8	TRBV12-3	3	0.504045	0.392321
toci cd8 3	toci	cd8	DMKN	3	0.50403	0.17644
toci cd8 3	toci	cd8	IL23R	3	0.504024	0.477054
toci cd8 3	toci	cd8	IRF3	3	0.50402	0.328253
toci cd8 3	toci	cd8	ZMYM2	3	0.504013	0.0937459
toci cd8 3	toci	cd8	HYI	3	0.504004	0.410124
toci cd8 3	toci	cd8	PIK3CB	3	0.503996	0.454389
toci cd8 3	toci	cd8	USP53	3	0.50397	0.277555
toci cd8 3	toci	cd8	ZNF831	3	0.503965	0.427126
toci cd8 3	toci	cd8	HSPE1	3	0.503956	0.224396
toci cd8 3	toci	cd8	MAP3K12	3	0.503922	0.322952
toci cd8 3	toci	cd8	LTK	3	0.503918	0.421036
toci cd8 3	toci	cd8	DYRK2	3	0.503913	0.48805
toci cd8 3	toci	cd8	SSBP2	3	0.503913	0.244972
toci cd8 3	toci	cd8	RERE	3	0.503898	0.403924
toci cd8 3	toci	cd8	IGSF22	3	0.503897	0.304428
toci cd8 3	toci	cd8	AC015849.1	3	0.503897	0.454035
toci cd8 3	toci	cd8	POMT1	3	0.503891	0.341602
toci cd8 3	toci	cd8	SNX9	3	0.503887	0.358841
toci cd8 3	toci	cd8	AL118516.1	3	0.503873	0.408243
toci cd8 3	toci	cd8	PIP4K2B	3	0.503868	0.217663
toci cd8 3	toci	cd8	ME1	3	0.503846	0.454664
toci cd8 3	toci	cd8	TRAV8-4	3	0.503834	0.463534
toci cd8 3	toci	cd8	TRAV9-2	3	0.50382	0.316085
toci cd8 3	toci	cd8	EEPD1	3	0.503797	0.469536
toci cd8 3	toci	cd8	MT-CYB	3	0.503783	-0.0175108
toci cd8 3	toci	cd8	MHENCR	3	0.503781	0.446966
toci cd8 3	toci	cd8	CCNI	3	0.503773	0.129614
toci cd8 3	toci	cd8	OSBPL10	3	0.503772	0.304282
toci cd8 3	toci	cd8	TRBV29-1	3	0.503769	0.819416
toci cd8 3	toci	cd8	CARD19	3	0.503763	0.350722
toci cd8 3	toci	cd8	PCAT1	3	0.50376	0.371959
toci cd8 3	toci	cd8	TSPAN15	3	0.503744	0.402601
toci cd8 3	toci	cd8	ING5	3	0.503742	0.363799
toci cd8 3	toci	cd8	HDAC5	3	0.503736	0.274151
toci cd8 3	toci	cd8	SAT2	3	0.503731	0.330625
toci cd8 3	toci	cd8	IGFBP6	3	0.503727	0.254978
toci cd8 3	toci	cd8	TNRC6C	3	0.503716	0.195276
toci cd8 3	toci	cd8	CMTM8	3	0.503715	0.298337
toci cd8 3	toci	cd8	BCL2A1	3	0.503714	0.382985
toci cd8 3	toci	cd8	CTSH	3	0.50369	0.496415
toci cd8 3	toci	cd8	NR1D1	3	0.503689	0.260855
toci cd8 3	toci	cd8	MRNIP	3	0.503687	0.224298
toci cd8 3	toci	cd8	UXS1	3	0.503687	0.263877
toci cd8 3	toci	cd8	TRAV16	3	0.503675	0.558065
toci cd8 3	toci	cd8	TRAV2	3	0.503656	0.42714
toci cd8 3	toci	cd8	APP	3	0.503649	0.228297
toci cd8 3	toci	cd8	FAAH2	3	0.503647	0.27653
toci cd8 3	toci	cd8	ZNF217	3	0.503646	0.168665
toci cd8 3	toci	cd8	AHR	3	0.50363	0.247874
toci cd8 3	toci	cd8	XIST	3	0.503629	0.10316
toci cd8 3	toci	cd8	AL121748.1	3	0.503572	0.293977
toci cd8 3	toci	cd8	PLCB1	3	0.50354	0.177916
toci cd8 3	toci	cd8	EDA	3	0.503539	0.402
toci cd8 3	toci	cd8	TRAV36DV7	3	0.503538	0.37025
toci cd8 3	toci	cd8	PER1	3	0.503511	0.317388
toci cd8 3	toci	cd8	MPZL3	3	0.503506	0.281368
toci cd8 3	toci	cd8	P2RY10	3	0.503501	0.547718
toci cd8 3	toci	cd8	TRBV10-3	3	0.50348	0.689712
toci cd8 3	toci	cd8	PIGP	3	0.503473	0.473694
toci cd8 3	toci	cd8	SLC40A1	3	0.50347	0.3665
toci cd8 3	toci	cd8	STK11	3	0.503469	0.138522
toci cd8 3	toci	cd8	CRYBG1	3	0.503442	0.464451
toci cd8 3	toci	cd8	TOP1MT	3	0.503426	0.309657
toci cd8 3	toci	cd8	STARD10	3	0.503425	0.258817
toci cd8 3	toci	cd8	NBPF1	3	0.50342	0.30883
toci cd8 3	toci	cd8	THRA	3	0.503417	0.410024
toci cd8 3	toci	cd8	BEX5	3	0.503412	0.22304
toci cd8 3	toci	cd8	PDCD4-AS1	3	0.503406	0.18738
toci cd8 3	toci	cd8	FBXL16	3	0.503393	0.270428
toci cd8 3	toci	cd8	C21orf62-AS1	3	0.503387	0.241248
toci cd8 3	toci	cd8	AMPD3	3	0.503377	0.212009
toci cd8 3	toci	cd8	UGCG	3	0.50337	0.541072
toci cd8 3	toci	cd8	KIF5C	3	0.503359	0.341611
toci cd8 3	toci	cd8	SGK3	3	0.503357	0.585968
toci cd8 3	toci	cd8	ADORA2A	3	0.503353	0.36092
toci cd8 3	toci	cd8	ST8SIA1	3	0.503322	0.202138
toci cd8 3	toci	cd8	HSP90AB1	3	0.503311	0.188741
toci cd8 3	toci	cd8	ZNF483	3	0.50331	0.308708
toci cd8 3	toci	cd8	TNK1	3	0.503289	0.229632
toci cd8 3	toci	cd8	EPHB6	3	0.503287	0.329329
toci cd8 3	toci	cd8	KRTCAP3	3	0.503286	0.254327
toci cd8 3	toci	cd8	NECAP2	3	0.503279	0.392204
toci cd8 3	toci	cd8	AC133644.2	3	0.503239	0.1684
toci cd8 3	toci	cd8	TRBV4-1	3	0.503236	1.05654
toci cd8 3	toci	cd8	TRMT1	3	0.503235	0.302727
toci cd8 3	toci	cd8	CYTH3	3	0.503221	0.292906
toci cd8 3	toci	cd8	FAS	3	0.503214	0.701167
toci cd8 3	toci	cd8	CRTAP	3	0.503206	0.53975
toci cd8 3	toci	cd8	CACNA2D4	3	0.503193	0.267317
toci cd8 3	toci	cd8	PLXDC1	3	0.503183	0.182833
toci cd8 3	toci	cd8	AC138150.1	3	0.503172	0.19674
toci cd8 3	toci	cd8	AL138963.3	3	0.503166	0.231097
toci cd8 3	toci	cd8	MINK1	3	0.503162	0.259619
toci cd8 3	toci	cd8	P2RX5	3	0.503158	0.20312
toci cd8 3	toci	cd8	ZFYVE27	3	0.503151	0.138917
toci cd8 3	toci	cd8	CDC37L1	3	0.503115	0.533863
toci cd8 3	toci	cd8	KLF9	3	0.503113	0.388967
toci cd8 3	toci	cd8	C2orf40	3	0.503104	0.204179
toci cd8 3	toci	cd8	SLC37A1	3	0.503103	0.249138
toci cd8 3	toci	cd8	PATZ1	3	0.503089	0.350526
toci cd8 3	toci	cd8	ACVR1	3	0.503082	0.318298
toci cd8 3	toci	cd8	IER3	3	0.503065	0.078818
toci cd8 3	toci	cd8	SIVA1	3	0.503062	0.323016
toci cd8 3	toci	cd8	AC116337.3	3	0.50306	0.105967
toci cd8 3	toci	cd8	C10orf143	3	0.503056	0.480882
toci cd8 3	toci	cd8	GDI1	3	0.50305	0.530772
toci cd8 3	toci	cd8	AL109741.1	3	0.503034	0.152511
toci cd8 3	toci	cd8	CLECL1	3	0.503033	0.342787
toci cd8 3	toci	cd8	ZNF550	3	0.50302	0.333118
toci cd8 3	toci	cd8	FYN	3	0.503014	0.338149
toci cd8 3	toci	cd8	SMAP2	3	0.503002	0.316869
toci cd8 3	toci	cd8	TAZ	3	0.503	0.378667
toci cd8 3	toci	cd8	TRAV14DV4	3	0.502997	0.489535
toci cd8 3	toci	cd8	SLC2A11	3	0.502995	0.344924
toci cd8 3	toci	cd8	RHPN1	3	0.50298	0.2746
toci cd8 3	toci	cd8	HAGHL	3	0.50298	0.266197
toci cd8 3	toci	cd8	AC124312.1	3	0.502972	0.236514
toci cd8 3	toci	cd8	TIPARP	3	0.502963	0.454298
toci cd8 3	toci	cd8	OBSCN	3	0.502961	0.239189
toci cd8 3	toci	cd8	FBLN7	3	0.502959	0.231353
toci cd8 3	toci	cd8	CLIC5	3	0.502958	0.215088
toci cd8 3	toci	cd8	MTM1	3	0.502951	0.280697
toci cd8 3	toci	cd8	MDN1	3	0.502947	0.0683119
toci cd8 3	toci	cd8	NARFL	3	0.502941	-0.0233582
toci cd8 3	toci	cd8	ZNF287	3	0.502941	0.238372
toci cd8 3	toci	cd8	ZBTB7B	3	0.502938	0.513978
toci cd8 3	toci	cd8	CCDC159	3	0.502935	0.296658
toci cd8 3	toci	cd8	LMNA	3	0.502932	0.235204
toci cd8 3	toci	cd8	CRYBG3	3	0.502924	0.229671
toci cd8 3	toci	cd8	DUSP7	3	0.502923	0.175667
toci cd8 3	toci	cd8	DNMT3A	3	0.502913	0.238181
toci cd8 3	toci	cd8	TNFRSF10B	3	0.502906	0.38411
toci cd8 3	toci	cd8	MRI1	3	0.502884	0.287606
toci cd8 3	toci	cd8	PHLDA2	3	0.502883	0.201219
toci cd8 3	toci	cd8	TMEM150A	3	0.502865	0.370805
toci cd8 3	toci	cd8	TRBV18	3	0.502865	0.506446
toci cd8 3	toci	cd8	ZBED5-AS1	3	0.502863	0.302591
toci cd8 3	toci	cd8	TSPAN18	3	0.502848	0.168231
toci cd8 3	toci	cd8	SOCS5	3	0.502842	0.266487
toci cd8 3	toci	cd8	DMTN	3	0.502831	0.292321
toci cd8 3	toci	cd8	COX14	3	0.50283	0.384862
toci cd8 3	toci	cd8	ARHGAP5	3	0.502825	0.369438
toci cd8 3	toci	cd8	TXLNG	3	0.502805	0.300091
toci cd8 3	toci	cd8	NAA80	3	0.502801	0.185479
toci cd8 3	toci	cd8	FAM213B	3	0.502801	0.216355
toci cd8 3	toci	cd8	TCEA2	3	0.502793	0.245451
toci cd8 3	toci	cd8	DSEL	3	0.502793	0.204032
toci cd8 3	toci	cd8	SPART	3	0.502787	0.31069
toci cd8 3	toci	cd8	CACNA1C-AS1	3	0.502774	0.34008
toci cd8 3	toci	cd8	WNT7A	3	0.502772	0.235177
toci cd8 3	toci	cd8	H2AFX	3	0.502766	0.0804112
toci cd8 3	toci	cd8	EHBP1	3	0.502757	0.220953
toci cd8 3	toci	cd8	IRF2BP2	3	0.502756	0.364078
toci cd8 3	toci	cd8	SOCS1	3	0.502725	0.432937
toci cd8 3	toci	cd8	TP53I11	3	0.502723	0.469712
toci cd8 3	toci	cd8	HDAC11	3	0.502719	0.285894
toci cd8 3	toci	cd8	MSI2	3	0.502711	0.389315
toci cd8 3	toci	cd8	TRAV5	3	0.50271	0.467878
toci cd8 3	toci	cd8	MORC2	3	0.502697	0.250056
toci cd8 3	toci	cd8	RARG	3	0.502694	0.389896
toci cd8 3	toci	cd8	EIF4EBP3	3	0.50269	0.159922
toci cd8 3	toci	cd8	SSR2	3	0.502677	0.185149
toci cd8 3	toci	cd8	CYLD	3	0.502668	0.441261
toci cd8 3	toci	cd8	ARHGEF4	3	0.502665	0.165077
toci cd8 3	toci	cd8	ZNF382	3	0.502657	0.223419
toci cd8 3	toci	cd8	MAP3K14-AS1	3	0.502649	0.227506
toci cd8 3	toci	cd8	IL18R1	3	0.502645	0.344961
toci cd8 3	toci	cd8	NR1D2	3	0.502643	0.242957
toci cd8 3	toci	cd8	STX3	3	0.502638	0.243466
toci cd8 3	toci	cd8	ZNF880	3	0.502636	0.153155
toci cd8 3	toci	cd8	PLXNA3	3	0.502629	0.368226
toci cd8 3	toci	cd8	LINC01644	3	0.502626	0.362076
toci cd8 3	toci	cd8	UXT	3	0.502616	0.326716
toci cd8 3	toci	cd8	HOOK1	3	0.502616	0.174211
toci cd8 3	toci	cd8	TJP3	3	0.502607	0.179993
toci cd8 3	toci	cd8	TRAV30	3	0.502603	0.226812
toci cd8 3	toci	cd8	ZC3H12A	3	0.50259	0.263936
toci cd8 3	toci	cd8	DBN1	3	0.502588	0.392199
toci cd8 3	toci	cd8	USP35	3	0.502584	0.173363
toci cd8 3	toci	cd8	AC016831.1	3	0.50257	0.217824
toci cd8 3	toci	cd8	RALGPS2	3	0.502541	0.105402
toci cd8 3	toci	cd8	NPM2	3	0.50254	0.208987
toci cd8 3	toci	cd8	SNAI3	3	0.502521	0.27791
toci cd8 3	toci	cd8	ZNF445	3	0.502519	0.262598
toci cd8 3	toci	cd8	AC147067.1	3	0.502517	0.294157
toci cd8 3	toci	cd8	TESK2	3	0.502513	0.0947083
toci cd8 3	toci	cd8	VPS13D	3	0.502512	0.272376
toci cd8 3	toci	cd8	TMEM107	3	0.502503	0.347203
toci cd8 3	toci	cd8	HOOK2	3	0.502495	0.355711
toci cd8 3	toci	cd8	SCART1	3	0.502483	0.224702
toci cd8 3	toci	cd8	SEMA4C	3	0.502482	0.0798007
toci cd8 3	toci	cd8	SMIM27	3	0.502475	0.324724
toci cd8 3	toci	cd8	CLK4	3	0.502475	0.314093
toci cd8 3	toci	cd8	ARMH1	3	0.502473	0.60241
toci cd8 3	toci	cd8	TRBV21-1	3	0.502467	0.310632
toci cd8 3	toci	cd8	TUBB2A	3	0.50246	0.355696
toci cd8 3	toci	cd8	SPRY1	3	0.502458	0.246276
toci cd8 3	toci	cd8	RLN1	3	0.502456	0.23275
toci cd8 3	toci	cd8	TPRG1L	3	0.502442	0.139481
toci cd8 3	toci	cd8	RRAGB	3	0.50244	0.366074
toci cd8 3	toci	cd8	ABCA7	3	0.502438	0.268306
toci cd8 3	toci	cd8	CITED4	3	0.502436	0.180474
toci cd8 3	toci	cd8	EBLN3P	3	0.502428	0.355645
toci cd8 3	toci	cd8	PRR34-AS1	3	0.502427	0.401201
toci cd8 3	toci	cd8	TRAV23DV6	3	0.502425	0.266406
toci cd8 3	toci	cd8	GPRASP1	3	0.50242	0.323122
toci cd8 3	toci	cd8	EDEM1	3	0.50241	0.430205
toci cd8 3	toci	cd8	AC058791.1	3	0.502391	0.353215
toci cd8 3	toci	cd8	NUAK2	3	0.502388	0.0457773
toci cd8 3	toci	cd8	CROCC	3	0.502385	0.239236
toci cd8 3	toci	cd8	KHNYN	3	0.502385	0.354077
toci cd8 3	toci	cd8	SAMD12	3	0.502377	0.208448
toci cd8 3	toci	cd8	LTB4R2	3	0.502372	0.349731
toci cd8 3	toci	cd8	FBLN5	3	0.502362	0.482679
toci cd8 3	toci	cd8	TRIM47	3	0.502347	0.300612
toci cd8 3	toci	cd8	ASB13	3	0.502346	0.145267
toci cd8 3	toci	cd8	ZFYVE9	3	0.502344	0.188571
toci cd8 3	toci	cd8	HOXB2	3	0.502343	0.169306
toci cd8 3	toci	cd8	PFN2	3	0.502323	0.254562
toci cd8 3	toci	cd8	PTPN23	3	0.502322	0.142675
toci cd8 3	toci	cd8	TRAV3	3	0.502319	1.0653
toci cd8 3	toci	cd8	DUSP16	3	0.502318	0.401443
toci cd8 3	toci	cd8	AMIGO1	3	0.502315	0.197753
toci cd8 3	toci	cd8	C12orf40	3	0.502312	0.190568
toci cd8 3	toci	cd8	IL2RA	3	0.502311	0.153578
toci cd8 3	toci	cd8	ANKRD36B	3	0.502304	0.257099
toci cd8 3	toci	cd8	C3orf18	3	0.502303	0.187074
toci cd8 3	toci	cd8	FBXO34	3	0.502302	0.366505
toci cd8 3	toci	cd8	HNRNPA1	3	0.502294	0.0741922
toci cd8 3	toci	cd8	LACTB2-AS1	3	0.502293	0.221669
toci cd8 3	toci	cd8	SLC9A3	3	0.502289	0.40419
toci cd8 3	toci	cd8	TRAV26-2	3	0.502286	0.275089
toci cd8 3	toci	cd8	TMEM25	3	0.502277	0.226051
toci cd8 3	toci	cd8	GALT	3	0.502277	0.305941
toci cd8 3	toci	cd8	CLUAP1	3	0.502277	0.226909
toci cd8 3	toci	cd8	ZNF568	3	0.502272	0.317023
toci cd8 3	toci	cd8	PHC3	3	0.502254	0.159051
toci cd8 3	toci	cd8	SGTB	3	0.502253	0.211974
toci cd8 3	toci	cd8	CYFIP1	3	0.50225	0.285237
toci cd8 3	toci	cd8	RNF212	3	0.502245	0.230869
toci cd8 3	toci	cd8	P2RX4	3	0.502243	0.231873
toci cd8 3	toci	cd8	LINC01215	3	0.502228	0.270023
toci cd8 3	toci	cd8	TRBV25-1	3	0.502222	0.444465
toci cd8 3	toci	cd8	PAQR8	3	0.502216	0.416048
toci cd8 3	toci	cd8	EMILIN2	3	0.502209	0.140646
toci cd8 3	toci	cd8	GPAT3	3	0.502207	0.136836
toci cd8 3	toci	cd8	KCTD6	3	0.502207	0.309266
toci cd8 3	toci	cd8	ANXA1	3	0.502205	0.231849
toci cd8 3	toci	cd8	TMEM154	3	0.502204	0.403118
toci cd8 3	toci	cd8	GPHN	3	0.502201	0.404596
toci cd8 3	toci	cd8	IL6R	3	0.502199	0.286474
toci cd8 3	toci	cd8	AC097376.2	3	0.502197	0.258204
toci cd8 3	toci	cd8	IL4R	3	0.502194	0.191692
toci cd8 3	toci	cd8	ASXL2	3	0.502194	0.213386
toci cd8 3	toci	cd8	TRMT11	3	0.502175	0.431309
toci cd8 3	toci	cd8	RETREG1	3	0.502167	0.326112
toci cd8 3	toci	cd8	FYB1	3	0.502167	0.147365
toci cd8 3	toci	cd8	MIAT	3	0.502166	0.449658
toci cd8 3	toci	cd8	KDF1	3	0.502158	0.158557
toci cd8 3	toci	cd8	CALY	3	0.502157	0.16244
toci cd8 3	toci	cd8	IRGM	3	0.502157	0.107871
toci cd8 3	toci	cd8	C9orf72	3	0.502151	0.295379
toci cd8 3	toci	cd8	TEPP	3	0.502142	0.297651
toci cd8 3	toci	cd8	KIAA1324	3	0.502138	0.13177
toci cd8 3	toci	cd8	SH2B1	3	0.502136	0.489739
toci cd8 3	toci	cd8	DOCK9	3	0.502132	0.335476
toci cd8 3	toci	cd8	KMT2A	3	0.502132	0.29668
toci cd8 3	toci	cd8	KPNA5	3	0.502129	0.304416
toci cd8 3	toci	cd8	TMEM204	3	0.502117	0.580658
toci cd8 3	toci	cd8	PELI2	3	0.502114	0.233702
toci cd8 3	toci	cd8	PDE8A	3	0.502113	0.190633
toci cd8 3	toci	cd8	WBP2	3	0.502106	0.33202
toci cd8 3	toci	cd8	FYCO1	3	0.502096	0.241791
toci cd8 3	toci	cd8	RGP1	3	0.502095	0.278401
toci cd8 3	toci	cd8	TRBV11-3	3	0.502093	0.167671
toci cd8 3	toci	cd8	NDUFS5	3	0.502089	0.14739
toci cd8 3	toci	cd8	IL4I1	3	0.502088	0.187947
toci cd8 3	toci	cd8	NPHP3	3	0.502088	0.224817
toci cd8 3	toci	cd8	WWP1	3	0.502076	0.225837
toci cd8 3	toci	cd8	PLPP2	3	0.502058	0.11296
toci cd8 3	toci	cd8	DVL1	3	0.502057	0.12679
toci cd8 3	toci	cd8	TTTY15	3	0.502055	0.484409
toci cd8 3	toci	cd8	UBE2Q2L	3	0.502054	0.103974
toci cd8 3	toci	cd8	TRBV11-1	3	0.502051	0.174124
toci cd8 3	toci	cd8	ACVR1C	3	0.502051	0.192677
toci cd8 3	toci	cd8	P3H3	3	0.50205	0.0948889
toci cd8 3	toci	cd8	ACE	3	0.50205	0.18125
toci cd8 3	toci	cd8	HIST1H2BG	3	0.502046	0.11741
toci cd8 3	toci	cd8	ZNF841	3	0.502022	0.178076
toci cd8 3	toci	cd8	CLYBL	3	0.502021	0.234432
toci cd8 3	toci	cd8	ZNF395	3	0.502017	0.197722
toci cd8 3	toci	cd8	ZBTB4	3	0.502015	0.18999
toci cd8 3	toci	cd8	AC018816.1	3	0.502002	0.290574
toci cd8 3	toci	cd8	PLD6	3	0.501999	0.292621
toci cd8 3	toci	cd8	ETFRF1	3	0.501994	0.35321
toci cd8 3	toci	cd8	MID2	3	0.501981	0.098848
toci cd8 3	toci	cd8	GCHFR	3	0.501972	0.278477
toci cd8 3	toci	cd8	DBNDD1	3	0.501946	0.111729
toci cd8 3	toci	cd8	ADAM12	3	0.501942	0.192737
toci cd8 3	toci	cd8	PRR12	3	0.501942	0.309274
toci cd8 3	toci	cd8	CEP170	3	0.501926	0.222004
toci cd8 3	toci	cd8	IRS2	3	0.501923	0.238314
toci cd8 3	toci	cd8	RGS18	3	0.501923	0.269507
toci cd8 3	toci	cd8	FLT4	3	0.50191	0.114769
toci cd8 3	toci	cd8	C12orf42	3	0.50191	0.266753
toci cd8 3	toci	cd8	LTB4R	3	0.501908	0.17958
toci cd8 3	toci	cd8	PNMA5	3	0.501906	0.0646654
toci cd8 3	toci	cd8	TMEM147	3	0.501905	0.388228
toci cd8 3	toci	cd8	PCED1A	3	0.501902	0.0946785
toci cd8 3	toci	cd8	AGFG2	3	0.5019	0.358423
toci cd8 3	toci	cd8	H6PD	3	0.5019	0.315381
toci cd8 3	toci	cd8	TRAV26-1	3	0.5019	0.464273
toci cd8 3	toci	cd8	FN3K	3	0.501898	0.147193
toci cd8 3	toci	cd8	FTX	3	0.501897	0.149886
toci cd8 3	toci	cd8	TMC6	3	0.501895	0.335775
toci cd8 3	toci	cd8	ANKS3	3	0.501891	0.230248
toci cd8 3	toci	cd8	ADPRM	3	0.501891	0.299523
toci cd8 3	toci	cd8	TRBV7-4	3	0.501886	0.192012
toci cd8 3	toci	cd8	SLC39A8	3	0.501884	0.410593
toci cd8 3	toci	cd8	ZNF248	3	0.501882	0.143725
toci cd8 3	toci	cd8	PVT1	3	0.501881	0.357675
toci cd8 3	toci	cd8	RBM11	3	0.501876	0.152881
toci cd8 3	toci	cd8	BAG3	3	0.501875	0.325974
toci cd8 3	toci	cd8	RNASE4	3	0.501873	0.133758
toci cd8 3	toci	cd8	CHPT1	3	0.501872	0.229377
toci cd8 3	toci	cd8	MTR	3	0.501867	0.360403
toci cd8 3	toci	cd8	PTGES3	3	0.501866	0.194998
toci cd8 3	toci	cd8	EID3	3	0.501863	0.160533
toci cd8 3	toci	cd8	SOS2	3	0.501857	0.117584
toci cd8 3	toci	cd8	HRH2	3	0.501851	0.241999
toci cd8 3	toci	cd8	DCP1B	3	0.50185	0.291958
toci cd8 3	toci	cd8	S100A11	3	0.501848	0.353944
toci cd8 3	toci	cd8	POLR2I	3	0.501844	0.346217
toci cd8 3	toci	cd8	IL15	3	0.501839	0.203
toci cd8 3	toci	cd8	MCF2L	3	0.501837	0.0827835
toci cd8 3	toci	cd8	TGM1	3	0.501836	0.156736
toci cd8 3	toci	cd8	PHLDA1	3	0.50183	0.0415383
toci cd8 3	toci	cd8	TRAV38-2DV8	3	0.501829	0.199358
toci cd8 3	toci	cd8	C20orf204	3	0.501821	0.323497
toci cd8 3	toci	cd8	Z93930.2	3	0.501821	0.211957
toci cd8 3	toci	cd8	KRT10	3	0.50182	0.154674
toci cd8 3	toci	cd8	AC136475.1	3	0.501818	0.281533
toci cd8 3	toci	cd8	PRKAG2-AS1	3	0.501796	0.312468
toci cd8 3	toci	cd8	GAA	3	0.501784	0.266327
toci cd8 3	toci	cd8	DCBLD1	3	0.501781	0.119745
toci cd8 3	toci	cd8	DSE	3	0.501781	0.312501
toci cd8 3	toci	cd8	TCF7L2	3	0.501778	0.0984801
toci cd8 3	toci	cd8	MGA	3	0.501777	0.0767108
toci cd8 3	toci	cd8	BEX4	3	0.501772	0.263466
toci cd8 3	toci	cd8	LINC02195	3	0.501769	0.184917
toci cd8 3	toci	cd8	POLI	3	0.501765	0.133331
toci cd8 3	toci	cd8	EXD2	3	0.501753	0.158447
toci cd8 3	toci	cd8	METTL4	3	0.501753	0.179401
toci cd8 3	toci	cd8	FAM157C	3	0.501742	0.106544
toci cd8 3	toci	cd8	EZH1	3	0.501742	0.232357
toci cd8 3	toci	cd8	PPIL4	3	0.501735	0.362767
toci cd8 3	toci	cd8	TRIQK	3	0.501732	0.250966
toci cd8 3	toci	cd8	HECA	3	0.501729	0.438419
toci cd8 3	toci	cd8	PLXNC1	3	0.501726	0.432999
toci cd8 3	toci	cd8	GGT1	3	0.501725	0.243429
toci cd8 3	toci	cd8	C11orf74	3	0.501718	0.0521126
toci cd8 3	toci	cd8	NAP1L2	3	0.501718	0.107653
toci cd8 3	toci	cd8	LINC00920	3	0.501717	0.077334
toci cd8 3	toci	cd8	SLC7A5	3	0.501715	0.262821
toci cd8 3	toci	cd8	ZBTB18	3	0.50171	0.146293
toci cd8 3	toci	cd8	TNFSF10	3	0.501708	0.320695
toci cd8 3	toci	cd8	HIST3H2A	3	0.501698	0.268006
toci cd8 3	toci	cd8	LOXL1	3	0.501697	0.0987689
toci cd8 3	toci	cd8	EGLN3	3	0.501693	0.12767
toci cd8 3	toci	cd8	LINC02325	3	0.50169	0.324658
toci cd8 3	toci	cd8	CREBRF	3	0.50169	0.0708231
toci cd8 3	toci	cd8	CDC14B	3	0.50169	0.168283
toci cd8 3	toci	cd8	F2RL1	3	0.501689	0.124911
toci cd8 3	toci	cd8	ZNF92	3	0.501687	0.251469
toci cd8 3	toci	cd8	ATG9B	3	0.50168	0.137899
toci cd8 3	toci	cd8	ALKBH2	3	0.501673	0.24964
toci cd8 3	toci	cd8	AC013394.1	3	0.50167	0.22565
toci cd8 3	toci	cd8	GDPD5	3	0.501669	0.263693
toci cd8 3	toci	cd8	AC020928.1	3	0.501669	0.292081
toci cd8 2	toci	cd8	TYROBP	2	0.850323	2.32484
toci cd8 2	toci	cd8	GNLY	2	0.814419	1.97903
toci cd8 2	toci	cd8	GZMB	2	0.807426	1.82889
toci cd8 2	toci	cd8	NKG7	2	0.782819	1.02762
toci cd8 2	toci	cd8	PRF1	2	0.78171	1.39575
toci cd8 2	toci	cd8	FGFBP2	2	0.765031	1.93199
toci cd8 2	toci	cd8	FCGR3A	2	0.764559	2.11555
toci cd8 2	toci	cd8	CST7	2	0.758231	0.981625
toci cd8 2	toci	cd8	CTSW	2	0.736766	0.935341
toci cd8 2	toci	cd8	CD247	2	0.711673	1.0116
toci cd8 2	toci	cd8	KLRD1	2	0.705922	1.11285
toci cd8 2	toci	cd8	B2M	2	0.7041	0.425249
toci cd8 2	toci	cd8	CYBA	2	0.69642	0.61016
toci cd8 2	toci	cd8	TRBC1	2	0.691581	1.05664
toci cd8 2	toci	cd8	LGALS1	2	0.689394	1.16262
toci cd8 2	toci	cd8	IFITM2	2	0.688542	0.754172
toci cd8 2	toci	cd8	HLA-B	2	0.687765	0.42994
toci cd8 2	toci	cd8	SPON2	2	0.684826	1.70749
toci cd8 2	toci	cd8	GZMH	2	0.682078	1.03833
toci cd8 2	toci	cd8	KLRC3	2	0.681357	1.5058
toci cd8 2	toci	cd8	IFITM3	2	0.66851	0.650691
toci cd8 2	toci	cd8	HOPX	2	0.667947	1.04921
toci cd8 2	toci	cd8	IFITM1	2	0.665242	0.476043
toci cd8 2	toci	cd8	HLA-C	2	0.66402	0.423231
toci cd8 2	toci	cd8	KLRF1	2	0.663738	1.73857
toci cd8 2	toci	cd8	SRGN	2	0.659487	0.620323
toci cd8 2	toci	cd8	HLA-A	2	0.653038	0.35255
toci cd8 2	toci	cd8	TRDC	2	0.646201	1.64776
toci cd8 2	toci	cd8	MYOM2	2	0.645468	1.74376
toci cd8 2	toci	cd8	S100A4	2	0.645193	0.581974
toci cd8 2	toci	cd8	GZMA	2	0.642848	0.767351
toci cd8 2	toci	cd8	MYL12A	2	0.635582	0.392733
toci cd8 2	toci	cd8	PLAC8	2	0.632968	0.901858
toci cd8 2	toci	cd8	HCST	2	0.632209	0.429792
toci cd8 2	toci	cd8	ITGB2	2	0.630514	0.614512
toci cd8 2	toci	cd8	S100A6	2	0.62824	0.426281
toci cd8 2	toci	cd8	SH3BGRL3	2	0.618157	0.392291
toci cd8 2	toci	cd8	NCR3	2	0.61763	1.06077
toci cd8 2	toci	cd8	CX3CR1	2	0.61749	1.40147
toci cd8 2	toci	cd8	RAP1B	2	0.616965	0.54095
toci cd8 2	toci	cd8	LITAF	2	0.615723	0.684053
toci cd8 2	toci	cd8	ADGRG1	2	0.615563	1.3661
toci cd8 2	toci	cd8	CLIC1	2	0.614756	0.52847
toci cd8 2	toci	cd8	HLA-E	2	0.613941	0.353951
toci cd8 2	toci	cd8	TTC38	2	0.612282	1.47108
toci cd8 2	toci	cd8	ARPC2	2	0.611144	0.407821
toci cd8 2	toci	cd8	ACTB	2	0.61054	0.39964
toci cd8 2	toci	cd8	CD99	2	0.610355	0.49114
toci cd8 2	toci	cd8	CFL1	2	0.606941	0.396629
toci cd8 2	toci	cd8	PFN1	2	0.601546	0.361734
toci cd8 2	toci	cd8	GSTP1	2	0.600738	0.603755
toci cd8 2	toci	cd8	CLIC3	2	0.599207	0.972912
toci cd8 2	toci	cd8	CCL5	2	0.59631	0.174279
toci cd8 2	toci	cd8	CCL4	2	0.596114	1.0928
toci cd8 2	toci	cd8	NDUFB2	2	0.594564	0.494536
toci cd8 2	toci	cd8	S100A11	2	0.594509	0.410076
toci cd8 2	toci	cd8	CD63	2	0.593782	0.825159
toci cd8 2	toci	cd8	EFHD2	2	0.593251	1.08288
toci cd8 2	toci	cd8	KLRB1	2	0.592987	0.885482
toci cd8 2	toci	cd8	DBI	2	0.589853	0.617124
toci cd8 2	toci	cd8	EMP3	2	0.588968	0.373801
toci cd8 2	toci	cd8	ASCL2	2	0.58877	1.62397
toci cd8 2	toci	cd8	LAIR1	2	0.587069	0.905767
toci cd8 2	toci	cd8	LY6E	2	0.58664	0.315829
toci cd8 2	toci	cd8	LSP1	2	0.586007	0.428778
toci cd8 2	toci	cd8	CALR	2	0.585569	0.555879
toci cd8 2	toci	cd8	SH2D1B	2	0.58546	1.60208
toci cd8 2	toci	cd8	UCP2	2	0.585223	0.266212
toci cd8 2	toci	cd8	CALM1	2	0.585055	0.292672
toci cd8 2	toci	cd8	YWHAZ	2	0.585044	0.37111
toci cd8 2	toci	cd8	IL32	2	0.584251	0.149749
toci cd8 2	toci	cd8	PRSS23	2	0.584101	1.35547
toci cd8 2	toci	cd8	STARD3NL	2	0.583032	0.918519
toci cd8 2	toci	cd8	MYL6	2	0.5829	0.286286
toci cd8 2	toci	cd8	CD300A	2	0.582268	1.06486
toci cd8 2	toci	cd8	SERF2	2	0.581944	0.283161
toci cd8 2	toci	cd8	SLC9A3R1	2	0.580063	0.411982
toci cd8 2	toci	cd8	DHRS7	2	0.579584	0.658034
toci cd8 2	toci	cd8	RAC2	2	0.578615	0.323778
toci cd8 2	toci	cd8	S1PR5	2	0.578375	1.06627
toci cd8 2	toci	cd8	TBX21	2	0.578158	1.05524
toci cd8 2	toci	cd8	RHOA	2	0.577221	0.359983
toci cd8 2	toci	cd8	PTGDS	2	0.577014	1.28226
toci cd8 2	toci	cd8	GNPTAB	2	0.57697	1.04956
toci cd8 2	toci	cd8	UBB	2	0.576785	0.300295
toci cd8 2	toci	cd8	OSTF1	2	0.576778	0.484331
toci cd8 2	toci	cd8	NDUFB7	2	0.574778	0.422644
toci cd8 2	toci	cd8	TMSB4X	2	0.574417	0.27408
toci cd8 2	toci	cd8	MYL12B	2	0.57391	0.233619
toci cd8 2	toci	cd8	DSTN	2	0.573034	0.459882
toci cd8 2	toci	cd8	ANXA1	2	0.571675	0.390908
toci cd8 2	toci	cd8	RARRES3	2	0.571526	0.374508
toci cd8 2	toci	cd8	APMAP	2	0.570779	0.63169
toci cd8 2	toci	cd8	CD53	2	0.570286	0.417486
toci cd8 2	toci	cd8	ACTG1	2	0.570273	0.313964
toci cd8 2	toci	cd8	SEPT7	2	0.569911	0.368934
toci cd8 2	toci	cd8	XBP1	2	0.569755	0.598723
toci cd8 2	toci	cd8	PPIB	2	0.569612	0.342167
toci cd8 2	toci	cd8	PRDX5	2	0.569139	0.502302
toci cd8 2	toci	cd8	IFI6	2	0.56901	0.513495
toci cd8 2	toci	cd8	BST2	2	0.568807	0.473897
toci cd8 2	toci	cd8	KLRC2	2	0.56847	1.06983
toci cd8 2	toci	cd8	PRELID1	2	0.567973	0.453851
toci cd8 2	toci	cd8	CTSC	2	0.567544	0.540032
toci cd8 2	toci	cd8	CISD3	2	0.56643	0.890161
toci cd8 2	toci	cd8	FGR	2	0.566391	0.950748
toci cd8 2	toci	cd8	CAST	2	0.565949	0.47959
toci cd8 2	toci	cd8	DDIT4	2	0.565683	0.748142
toci cd8 2	toci	cd8	VAMP8	2	0.565051	0.41433
toci cd8 2	toci	cd8	C12orf75	2	0.564417	0.558837
toci cd8 2	toci	cd8	LINC02446	2	0.564114	0.285078
toci cd8 2	toci	cd8	ZEB2	2	0.563083	0.944102
toci cd8 2	toci	cd8	PLEK	2	0.561568	0.860138
toci cd8 2	toci	cd8	GNG2	2	0.560917	0.521664
toci cd8 2	toci	cd8	PRR13	2	0.560891	0.413947
toci cd8 2	toci	cd8	ITGB1	2	0.56077	0.31371
toci cd8 2	toci	cd8	CCL3	2	0.560517	1.1893
toci cd8 2	toci	cd8	PDIA3	2	0.56	0.434473
toci cd8 2	toci	cd8	SYNGR1	2	0.559937	1.34676
toci cd8 2	toci	cd8	GZMM	2	0.559496	0.43018
toci cd8 2	toci	cd8	KIR3DL1	2	0.558733	1.21715
toci cd8 2	toci	cd8	FAM49B	2	0.558308	0.500353
toci cd8 2	toci	cd8	HMGN3	2	0.558	0.516466
toci cd8 2	toci	cd8	PPP1R18	2	0.556763	0.448051
toci cd8 2	toci	cd8	ARPC5L	2	0.556723	0.404986
toci cd8 2	toci	cd8	SCP2	2	0.555629	0.459389
toci cd8 2	toci	cd8	TPI1	2	0.555623	0.334699
toci cd8 2	toci	cd8	TRBC2	2	0.555048	0.250253
toci cd8 2	toci	cd8	PSME1	2	0.554676	0.25581
toci cd8 2	toci	cd8	CD164	2	0.55438	0.454483
toci cd8 2	toci	cd8	PLEKHF1	2	0.554248	1.03126
toci cd8 2	toci	cd8	FCRL6	2	0.553911	0.829711
toci cd8 2	toci	cd8	HSP90B1	2	0.553863	0.420957
toci cd8 2	toci	cd8	ARL6IP5	2	0.553852	0.351155
toci cd8 2	toci	cd8	MT2A	2	0.553478	0.380992
toci cd8 2	toci	cd8	HLA-DPB1	2	0.552841	0.395057
toci cd8 2	toci	cd8	DAZAP2	2	0.552284	0.296491
toci cd8 2	toci	cd8	TMEM50A	2	0.551856	0.429467
toci cd8 2	toci	cd8	IGFBP7	2	0.551682	1.54765
toci cd8 2	toci	cd8	ALOX5AP	2	0.55066	0.561913
toci cd8 2	toci	cd8	ABI3	2	0.55062	0.924498
toci cd8 2	toci	cd8	C1orf21	2	0.550592	0.787874
toci cd8 2	toci	cd8	LINC02384	2	0.550296	1.01035
toci cd8 2	toci	cd8	ADAM8	2	0.550065	0.783592
toci cd8 2	toci	cd8	AKR1C3	2	0.549799	1.48104
toci cd8 2	toci	cd8	PSMB9	2	0.549717	0.256367
toci cd8 2	toci	cd8	CD320	2	0.549614	0.93761
toci cd8 2	toci	cd8	EIF3G	2	0.549295	0.237472
toci cd8 2	toci	cd8	PSMB10	2	0.549259	0.363751
toci cd8 2	toci	cd8	LGALS3	2	0.54893	0.878441
toci cd8 2	toci	cd8	SPN	2	0.54881	0.677977
toci cd8 2	toci	cd8	AC116366.3	2	0.548352	0.662272
toci cd8 2	toci	cd8	KIR2DL1	2	0.54826	1.25995
toci cd8 2	toci	cd8	DOK2	2	0.547907	0.586752
toci cd8 2	toci	cd8	CARD16	2	0.547882	0.463643
toci cd8 2	toci	cd8	HLA-DPA1	2	0.547672	0.423692
toci cd8 2	toci	cd8	PRMT2	2	0.547199	0.368647
toci cd8 2	toci	cd8	SELPLG	2	0.547192	0.410884
toci cd8 2	toci	cd8	GPR65	2	0.546948	0.573141
toci cd8 2	toci	cd8	GNG5	2	0.546931	0.438658
toci cd8 2	toci	cd8	TRAPPC1	2	0.546869	0.304432
toci cd8 2	toci	cd8	SH2D2A	2	0.54674	0.589312
toci cd8 2	toci	cd8	MRPS6	2	0.546485	0.504032
toci cd8 2	toci	cd8	TXK	2	0.546384	0.966169
toci cd8 2	toci	cd8	PTPN6	2	0.546343	0.569114
toci cd8 2	toci	cd8	CCL4L2	2	0.546233	0.939216
toci cd8 2	toci	cd8	APOBEC3G	2	0.54608	0.504764
toci cd8 2	toci	cd8	GLRX	2	0.546031	0.676544
toci cd8 2	toci	cd8	WDR83OS	2	0.545941	0.325723
toci cd8 2	toci	cd8	PPP1CA	2	0.545693	0.315111
toci cd8 2	toci	cd8	ACTR3	2	0.545528	0.295335
toci cd8 2	toci	cd8	PTGDR	2	0.545445	0.944314
toci cd8 2	toci	cd8	MBP	2	0.5452	0.484884
toci cd8 2	toci	cd8	CCND3	2	0.545112	0.392041
toci cd8 2	toci	cd8	CHST12	2	0.544892	0.558046
toci cd8 2	toci	cd8	RHOC	2	0.54459	0.81192
toci cd8 2	toci	cd8	TAGLN2	2	0.544575	0.218296
toci cd8 2	toci	cd8	GABARAP	2	0.544337	0.288131
toci cd8 2	toci	cd8	TMEM59	2	0.544273	0.352774
toci cd8 2	toci	cd8	CDC42	2	0.544259	0.288222
toci cd8 2	toci	cd8	KIR2DL3	2	0.544211	1.24292
toci cd8 2	toci	cd8	KIR3DL2	2	0.543945	0.795999
toci cd8 2	toci	cd8	ATP6V0E1	2	0.543873	0.321986
toci cd8 2	toci	cd8	CAP1	2	0.543851	0.37589
toci cd8 2	toci	cd8	PSMA6	2	0.543704	0.48356
toci cd8 2	toci	cd8	WDR1	2	0.543295	0.376307
toci cd8 2	toci	cd8	HLA-DRB1	2	0.543093	0.344949
toci cd8 2	toci	cd8	TRGC1	2	0.543057	0.654344
toci cd8 2	toci	cd8	PYHIN1	2	0.542856	0.504185
toci cd8 2	toci	cd8	TECR	2	0.542613	0.398196
toci cd8 2	toci	cd8	ADGRE5	2	0.542378	0.517931
toci cd8 2	toci	cd8	ELOB	2	0.542089	0.230366
toci cd8 2	toci	cd8	TPST2	2	0.541734	0.589253
toci cd8 2	toci	cd8	UBC	2	0.541633	0.222169
toci cd8 2	toci	cd8	RASSF1	2	0.541138	0.2755
toci cd8 2	toci	cd8	HCLS1	2	0.541058	0.271718
toci cd8 2	toci	cd8	GLIPR2	2	0.541007	0.46783
toci cd8 2	toci	cd8	RPS4Y1	2	0.540844	0.0454325
toci cd8 2	toci	cd8	POMP	2	0.540831	0.339949
toci cd8 2	toci	cd8	SERPINB1	2	0.540684	0.607108
toci cd8 2	toci	cd8	TMBIM6	2	0.540662	0.332819
toci cd8 2	toci	cd8	CDK2AP2	2	0.540374	0.509448
toci cd8 2	toci	cd8	CD47	2	0.54014	0.381544
toci cd8 2	toci	cd8	RNF213	2	0.540067	0.217089
toci cd8 2	toci	cd8	LAG3	2	0.539853	0.324215
toci cd8 2	toci	cd8	COX8A	2	0.539715	0.360823
toci cd8 2	toci	cd8	ARPC3	2	0.539405	0.283931
toci cd8 2	toci	cd8	C1orf162	2	0.538846	0.608373
toci cd8 2	toci	cd8	ANXA4	2	0.538819	0.757769
toci cd8 2	toci	cd8	GPR141	2	0.538556	1.11217
toci cd8 2	toci	cd8	TRG-AS1	2	0.538488	0.510938
toci cd8 2	toci	cd8	ZAP70	2	0.53809	0.265502
toci cd8 2	toci	cd8	TSPAN32	2	0.538025	0.588036
toci cd8 2	toci	cd8	AOAH	2	0.538001	0.613263
toci cd8 2	toci	cd8	H3F3B	2	0.537928	0.165394
toci cd8 2	toci	cd8	SELENOT	2	0.537852	0.436742
toci cd8 2	toci	cd8	LCP1	2	0.537671	0.279856
toci cd8 2	toci	cd8	ANXA2	2	0.537643	0.48888
toci cd8 2	toci	cd8	IL2RB	2	0.537369	0.695672
toci cd8 2	toci	cd8	TMEM273	2	0.537234	1.06952
toci cd8 2	toci	cd8	RABAC1	2	0.537139	0.261807
toci cd8 2	toci	cd8	PLA2G16	2	0.537113	0.666438
toci cd8 2	toci	cd8	HSPA5	2	0.536576	0.424367
toci cd8 2	toci	cd8	FTL	2	0.536336	0.211663
toci cd8 2	toci	cd8	BAX	2	0.536144	0.521344
toci cd8 2	toci	cd8	BSG	2	0.536077	0.436112
toci cd8 2	toci	cd8	ANXA6	2	0.535929	0.360962
toci cd8 2	toci	cd8	CIB1	2	0.535887	0.276814
toci cd8 2	toci	cd8	SRP14	2	0.535489	0.162826
toci cd8 2	toci	cd8	TSPAN2	2	0.535449	0.855158
toci cd8 2	toci	cd8	CASP1	2	0.535408	0.684884
toci cd8 2	toci	cd8	SKP1	2	0.535377	0.271802
toci cd8 2	toci	cd8	TBCB	2	0.535304	0.398182
toci cd8 2	toci	cd8	TNFRSF18	2	0.535245	0.866527
toci cd8 2	toci	cd8	LAIR2	2	0.535166	1.08503
toci cd8 2	toci	cd8	JAZF1	2	0.53512	0.797892
toci cd8 2	toci	cd8	SUB1	2	0.535114	0.14982
toci cd8 2	toci	cd8	CMTM6	2	0.534928	0.480307
toci cd8 2	toci	cd8	LAT2	2	0.534847	1.19923
toci cd8 2	toci	cd8	SLC1A7	2	0.534238	1.00019
toci cd8 2	toci	cd8	ISG15	2	0.534223	0.245962
toci cd8 2	toci	cd8	FLNA	2	0.534211	0.352218
toci cd8 2	toci	cd8	ITGAM	2	0.534078	0.643616
toci cd8 2	toci	cd8	TPM3	2	0.534003	0.201359
toci cd8 2	toci	cd8	HSH2D	2	0.533851	0.6261
toci cd8 2	toci	cd8	PSAP	2	0.533491	0.52615
toci cd8 2	toci	cd8	LMAN2	2	0.533431	0.390303
toci cd8 2	toci	cd8	TMEM173	2	0.533193	0.643474
toci cd8 2	toci	cd8	IRF7	2	0.533156	0.415281
toci cd8 2	toci	cd8	JAK1	2	0.533143	0.267835
toci cd8 2	toci	cd8	PRSS57	2	0.533062	1.14891
toci cd8 2	toci	cd8	IFI27L2	2	0.53305	0.490016
toci cd8 2	toci	cd8	EVL	2	0.532715	0.190747
toci cd8 2	toci	cd8	CD244	2	0.532693	0.808708
toci cd8 2	toci	cd8	ADD3	2	0.532573	0.356357
toci cd8 2	toci	cd8	PTGER2	2	0.532497	0.467994
toci cd8 2	toci	cd8	IQGAP1	2	0.53212	0.539714
toci cd8 2	toci	cd8	BIN2	2	0.532005	0.0890016
toci cd8 2	toci	cd8	PLOD1	2	0.532002	0.927796
toci cd8 2	toci	cd8	AGTRAP	2	0.531839	0.490815
toci cd8 2	toci	cd8	SASH3	2	0.531822	0.539494
toci cd8 2	toci	cd8	PSME2	2	0.531805	0.205973
toci cd8 2	toci	cd8	IRF1	2	0.531664	0.489579
toci cd8 2	toci	cd8	SYTL3	2	0.531629	0.800861
toci cd8 2	toci	cd8	SEC11A	2	0.531614	0.343887
toci cd8 2	toci	cd8	SH3BGRL	2	0.531388	0.451118
toci cd8 2	toci	cd8	MVD	2	0.531165	0.876363
toci cd8 2	toci	cd8	BRK1	2	0.531045	0.32213
toci cd8 2	toci	cd8	SHISA5	2	0.531021	0.384736
toci cd8 2	toci	cd8	DCXR	2	0.530995	0.355483
toci cd8 2	toci	cd8	PDIA6	2	0.530958	0.381933
toci cd8 2	toci	cd8	BCAP31	2	0.530938	0.401677
toci cd8 2	toci	cd8	ATP5MD	2	0.530759	0.26578
toci cd8 2	toci	cd8	MLC1	2	0.530449	0.932471
toci cd8 2	toci	cd8	YWHAQ	2	0.530178	0.381407
toci cd8 2	toci	cd8	MTSS1	2	0.530134	0.673575
toci cd8 2	toci	cd8	MIEN1	2	0.530002	0.459098
toci cd8 2	toci	cd8	COX6B1	2	0.529955	0.259165
toci cd8 2	toci	cd8	SAMD9	2	0.529771	0.212519
toci cd8 2	toci	cd8	BANF1	2	0.529713	0.509879
toci cd8 2	toci	cd8	ICAM2	2	0.52959	0.605326
toci cd8 2	toci	cd8	EPSTI1	2	0.529565	0.288568
toci cd8 2	toci	cd8	HIPK2	2	0.529414	0.99582
toci cd8 2	toci	cd8	SUMO2	2	0.529405	0.166572
toci cd8 2	toci	cd8	MORF4L1	2	0.529387	0.32302
toci cd8 2	toci	cd8	EDF1	2	0.529311	0.170519
toci cd8 2	toci	cd8	HNRNPK	2	0.529288	0.201451
toci cd8 2	toci	cd8	SLCO4C1	2	0.528926	0.835338
toci cd8 2	toci	cd8	ARPC5	2	0.528862	0.268502
toci cd8 2	toci	cd8	RBX1	2	0.528765	0.285538
toci cd8 2	toci	cd8	NDUFA6	2	0.528696	0.331866
toci cd8 2	toci	cd8	RPS6KA1	2	0.528619	0.566516
toci cd8 2	toci	cd8	RPS27L	2	0.528585	0.426477
toci cd8 2	toci	cd8	CRIP1	2	0.528463	0.187078
toci cd8 2	toci	cd8	BZW1	2	0.528374	0.31135
toci cd8 2	toci	cd8	OSBPL5	2	0.528293	0.922585
toci cd8 2	toci	cd8	G6PD	2	0.528286	0.715267
toci cd8 2	toci	cd8	MATK	2	0.528056	0.496171
toci cd8 2	toci	cd8	ITGB7	2	0.52802	0.420087
toci cd8 2	toci	cd8	NCR1	2	0.527905	0.80943
toci cd8 2	toci	cd8	CXCR2	2	0.527848	0.912751
toci cd8 2	toci	cd8	MCTP2	2	0.52783	0.658616
toci cd8 2	toci	cd8	ATP5ME	2	0.527794	0.139677
toci cd8 2	toci	cd8	HLA-DRB5	2	0.527744	0.272838
toci cd8 2	toci	cd8	HDDC2	2	0.527717	0.512921
toci cd8 2	toci	cd8	SDF4	2	0.527596	0.501141
toci cd8 2	toci	cd8	UBL5	2	0.527554	0.304644
toci cd8 2	toci	cd8	SELENOW	2	0.52754	0.308705
toci cd8 2	toci	cd8	GTF3C1	2	0.527362	0.606141
toci cd8 2	toci	cd8	COPE	2	0.527159	0.355099
toci cd8 2	toci	cd8	RGS9	2	0.527153	0.900923
toci cd8 2	toci	cd8	SLC15A4	2	0.527008	0.776633
toci cd8 2	toci	cd8	DYNLL1	2	0.526925	0.342114
toci cd8 2	toci	cd8	TFDP2	2	0.526875	0.634747
toci cd8 2	toci	cd8	VASP	2	0.526685	0.349932
toci cd8 2	toci	cd8	MYO1G	2	0.526633	0.248852
toci cd8 2	toci	cd8	SUPT4H1	2	0.526558	0.456023
toci cd8 2	toci	cd8	IFIT3	2	0.526455	0.789627
toci cd8 2	toci	cd8	NDUFA12	2	0.526347	0.456033
toci cd8 2	toci	cd8	IVNS1ABP	2	0.526324	0.511695
toci cd8 2	toci	cd8	RAB29	2	0.526318	0.553591
toci cd8 2	toci	cd8	ATP5MC3	2	0.526297	0.292819
toci cd8 2	toci	cd8	CD74	2	0.526166	0.240115
toci cd8 2	toci	cd8	H3F3A	2	0.526117	0.179164
toci cd8 2	toci	cd8	POLR2L	2	0.526117	0.190763
toci cd8 2	toci	cd8	TMEM179B	2	0.526096	0.541908
toci cd8 2	toci	cd8	OASL	2	0.52609	0.612089
toci cd8 2	toci	cd8	ARL4C	2	0.526055	0.320177
toci cd8 2	toci	cd8	TRIM22	2	0.525985	0.208766
toci cd8 2	toci	cd8	RTN4	2	0.525832	0.442369
toci cd8 2	toci	cd8	CD3E	2	0.525758	0.279918
toci cd8 2	toci	cd8	TMED9	2	0.525732	0.448243
toci cd8 2	toci	cd8	YWHAB	2	0.525644	0.14423
toci cd8 2	toci	cd8	PRKAR1A	2	0.525461	0.466718
toci cd8 2	toci	cd8	C4orf3	2	0.525442	0.317821
toci cd8 2	toci	cd8	SYNE2	2	0.525334	0.357003
toci cd8 2	toci	cd8	DRAP1	2	0.525306	0.148
toci cd8 2	toci	cd8	CCDC85B	2	0.525142	0.258748
toci cd8 2	toci	cd8	SSR4	2	0.52512	0.219623
toci cd8 2	toci	cd8	PTPN4	2	0.525106	0.498107
toci cd8 2	toci	cd8	TNFRSF1B	2	0.524871	0.404777
toci cd8 2	toci	cd8	IDI1	2	0.524871	0.624679
toci cd8 2	toci	cd8	LILRB1	2	0.524605	0.920342
toci cd8 2	toci	cd8	PTPN12	2	0.524496	0.861206
toci cd8 2	toci	cd8	TYMP	2	0.524403	0.401379
toci cd8 2	toci	cd8	TMED2	2	0.524361	0.426657
toci cd8 2	toci	cd8	CTBP2	2	0.524355	0.86452
toci cd8 2	toci	cd8	CAPN2	2	0.524321	0.556718
toci cd8 2	toci	cd8	C11orf21	2	0.52425	0.584058
toci cd8 2	toci	cd8	FDFT1	2	0.524198	0.285456
toci cd8 2	toci	cd8	MAPRE2	2	0.523943	0.551061
toci cd8 2	toci	cd8	CYFIP2	2	0.523803	0.215937
toci cd8 2	toci	cd8	OAZ1	2	0.523729	0.165547
toci cd8 2	toci	cd8	PTMS	2	0.523674	0.656657
toci cd8 2	toci	cd8	KRTCAP2	2	0.523653	0.274884
toci cd8 2	toci	cd8	RAB8A	2	0.52363	0.502117
toci cd8 2	toci	cd8	ARF1	2	0.523629	0.21094
toci cd8 2	toci	cd8	SYTL1	2	0.523411	0.473601
toci cd8 2	toci	cd8	PALLD	2	0.523408	0.921034
toci cd8 2	toci	cd8	CDC42SE1	2	0.523303	0.394227
toci cd8 2	toci	cd8	TGFBR3	2	0.523185	0.593249
toci cd8 2	toci	cd8	CD37	2	0.523098	0.215037
toci cd8 2	toci	cd8	INSIG1	2	0.523096	0.708479
toci cd8 2	toci	cd8	TRIR	2	0.523091	0.195393
toci cd8 2	toci	cd8	IGF2R	2	0.523059	0.648001
toci cd8 2	toci	cd8	ARHGEF3	2	0.522954	0.429615
toci cd8 2	toci	cd8	TRGV9	2	0.522941	0.901137
toci cd8 2	toci	cd8	RBM8A	2	0.522778	0.34363
toci cd8 2	toci	cd8	CDKN2D	2	0.522721	0.53475
toci cd8 2	toci	cd8	PXN	2	0.522654	0.555429
toci cd8 2	toci	cd8	ARHGDIB	2	0.522606	0.162167
toci cd8 2	toci	cd8	TMCO1	2	0.522567	0.207067
toci cd8 2	toci	cd8	FERMT3	2	0.522497	0.397176
toci cd8 2	toci	cd8	CTSS	2	0.522444	0.239558
toci cd8 2	toci	cd8	LRP10	2	0.522408	0.435655
toci cd8 2	toci	cd8	MAT2B	2	0.522368	0.299738
toci cd8 2	toci	cd8	COX5B	2	0.522305	0.156093
toci cd8 2	toci	cd8	RHOG	2	0.522132	0.348458
toci cd8 2	toci	cd8	PSMB3	2	0.522126	0.37977
toci cd8 2	toci	cd8	TES	2	0.522124	0.483854
toci cd8 2	toci	cd8	FCER1G	2	0.522074	1.11825
toci cd8 2	toci	cd8	NCAM1	2	0.521921	0.694745
toci cd8 2	toci	cd8	F2R	2	0.521753	0.587182
toci cd8 2	toci	cd8	RAP2A	2	0.521686	0.711674
toci cd8 2	toci	cd8	ADRB2	2	0.521685	0.685421
toci cd8 2	toci	cd8	THEMIS2	2	0.521673	0.777199
toci cd8 2	toci	cd8	ISG20	2	0.521644	0.100579
toci cd8 2	toci	cd8	PAXX	2	0.521634	0.230488
toci cd8 2	toci	cd8	TMEM9B	2	0.521589	0.51193
toci cd8 2	toci	cd8	NMUR1	2	0.521545	0.642721
toci cd8 2	toci	cd8	RAB37	2	0.521374	0.639613
toci cd8 2	toci	cd8	UBE2L6	2	0.521364	0.310261
toci cd8 2	toci	cd8	IDS	2	0.52128	0.51371
toci cd8 2	toci	cd8	GSAP	2	0.52122	0.602751
toci cd8 2	toci	cd8	DDX5	2	0.521209	0.172458
toci cd8 2	toci	cd8	TLN1	2	0.521176	0.504732
toci cd8 2	toci	cd8	MSN	2	0.521151	0.324978
toci cd8 2	toci	cd8	ITGAL	2	0.520942	0.244489
toci cd8 2	toci	cd8	TAPBP	2	0.520922	0.368612
toci cd8 2	toci	cd8	GLUL	2	0.52089	0.510795
toci cd8 2	toci	cd8	UBE2E3	2	0.520802	0.616555
toci cd8 2	toci	cd8	GK5	2	0.520735	0.750385
toci cd8 2	toci	cd8	COX17	2	0.520717	0.211124
toci cd8 2	toci	cd8	SYNE1	2	0.520664	0.314297
toci cd8 2	toci	cd8	ACP1	2	0.520663	0.34227
toci cd8 2	toci	cd8	SKAP2	2	0.520596	0.722484
toci cd8 2	toci	cd8	HNRNPDL	2	0.520573	0.167252
toci cd8 2	toci	cd8	RAMP1	2	0.520565	0.671014
toci cd8 2	toci	cd8	COX6A1	2	0.520521	0.240731
toci cd8 2	toci	cd8	COPZ1	2	0.520389	0.526162
toci cd8 2	toci	cd8	MGST3	2	0.520388	0.444435
toci cd8 2	toci	cd8	FGL2	2	0.520309	0.670805
toci cd8 2	toci	cd8	ARHGAP10	2	0.520276	0.76472
toci cd8 2	toci	cd8	PRDM1	2	0.520228	0.535532
toci cd8 2	toci	cd8	PSMB6	2	0.52021	0.364425
toci cd8 2	toci	cd8	ATP6AP2	2	0.520194	0.208274
toci cd8 2	toci	cd8	UBE2I	2	0.520128	0.244665
toci cd8 2	toci	cd8	ACTN4	2	0.520067	0.506006
toci cd8 2	toci	cd8	ATP5MC2	2	0.519981	0.120359
toci cd8 2	toci	cd8	TTC16	2	0.51997	0.600129
toci cd8 2	toci	cd8	ATP5F1B	2	0.519836	0.205528
toci cd8 2	toci	cd8	UBE2D3	2	0.519704	0.226196
toci cd8 2	toci	cd8	LAMP1	2	0.519694	0.352151
toci cd8 2	toci	cd8	CSTB	2	0.519483	0.195141
toci cd8 2	toci	cd8	DCTN3	2	0.519387	0.494524
toci cd8 2	toci	cd8	LIPA	2	0.519342	0.539829
toci cd8 2	toci	cd8	PSMB1	2	0.519335	0.20891
toci cd8 2	toci	cd8	ANAPC11	2	0.519333	0.333851
toci cd8 2	toci	cd8	IFI16	2	0.519262	0.246861
toci cd8 2	toci	cd8	PSMB8	2	0.519253	0.2534
toci cd8 2	toci	cd8	RIN3	2	0.519204	0.468722
toci cd8 2	toci	cd8	RCBTB2	2	0.519178	0.65712
toci cd8 2	toci	cd8	PTPN18	2	0.519164	0.45328
toci cd8 2	toci	cd8	MEAF6	2	0.519139	0.379856
toci cd8 2	toci	cd8	ACAP2	2	0.519113	0.25605
toci cd8 2	toci	cd8	PTPRE	2	0.519099	0.48061
toci cd8 2	toci	cd8	IFIT1	2	0.519099	0.381944
toci cd8 2	toci	cd8	NFKBIA	2	0.519097	0.0796527
toci cd8 2	toci	cd8	SPCS2	2	0.519083	0.32313
toci cd8 2	toci	cd8	TRMT112	2	0.519024	0.11688
toci cd8 2	toci	cd8	PPP2R1A	2	0.519005	0.383155
toci cd8 2	toci	cd8	PLSCR1	2	0.518957	0.307414
toci cd8 2	toci	cd8	RRAS2	2	0.518901	0.614914
toci cd8 2	toci	cd8	CYCS	2	0.518827	0.415975
toci cd8 2	toci	cd8	MANF	2	0.518771	0.631031
toci cd8 2	toci	cd8	RBM39	2	0.518742	0.182463
toci cd8 2	toci	cd8	POLR3GL	2	0.518717	0.309548
toci cd8 2	toci	cd8	CSK	2	0.518713	0.299626
toci cd8 2	toci	cd8	FUT11	2	0.518667	0.751309
toci cd8 2	toci	cd8	VCL	2	0.518661	0.767255
toci cd8 2	toci	cd8	ABHD17A	2	0.518596	0.495339
toci cd8 2	toci	cd8	GTSF1	2	0.51847	0.665699
toci cd8 2	toci	cd8	PRR5L	2	0.518411	0.490624
toci cd8 2	toci	cd8	PRKACB	2	0.518389	0.164054
toci cd8 2	toci	cd8	CUTA	2	0.518374	0.200427
toci cd8 2	toci	cd8	FNDC3B	2	0.518311	0.92192
toci cd8 2	toci	cd8	ERH	2	0.518307	0.201046
toci cd8 2	toci	cd8	SQSTM1	2	0.518265	0.388249
toci cd8 2	toci	cd8	SLC44A2	2	0.518252	0.581128
toci cd8 2	toci	cd8	PYCARD	2	0.518207	0.335979
toci cd8 2	toci	cd8	CAPZA1	2	0.518194	0.277921
toci cd8 2	toci	cd8	RALY	2	0.518175	0.277787
toci cd8 2	toci	cd8	NCL	2	0.51813	0.194002
toci cd8 2	toci	cd8	TCF25	2	0.518093	0.181577
toci cd8 2	toci	cd8	ARPC1B	2	0.518064	0.14876
toci cd8 2	toci	cd8	TKTL1	2	0.518047	0.933714
toci cd8 2	toci	cd8	ZBP1	2	0.518001	0.43525
toci cd8 2	toci	cd8	CCDC69	2	0.517965	0.218032
toci cd8 2	toci	cd8	TRDV1	2	0.517939	0.939621
toci cd8 2	toci	cd8	RASSF4	2	0.517919	0.787197
toci cd8 2	toci	cd8	ATP6V1F	2	0.517913	0.456718
toci cd8 2	toci	cd8	ZNHIT1	2	0.517842	0.339051
toci cd8 2	toci	cd8	DDRGK1	2	0.517791	0.36902
toci cd8 2	toci	cd8	RAB27B	2	0.517756	0.732428
toci cd8 2	toci	cd8	OAS1	2	0.517669	0.219136
toci cd8 2	toci	cd8	MAP1LC3B	2	0.517542	0.370033
toci cd8 2	toci	cd8	DAD1	2	0.517514	0.280912
toci cd8 2	toci	cd8	CEP78	2	0.517475	0.509975
toci cd8 2	toci	cd8	RUNX3	2	0.517464	0.415806
toci cd8 2	toci	cd8	UTRN	2	0.517377	0.223526
toci cd8 2	toci	cd8	MYO6	2	0.517281	0.6795
toci cd8 2	toci	cd8	TNFRSF1A	2	0.517268	0.633293
toci cd8 2	toci	cd8	SNX3	2	0.517196	0.291432
toci cd8 2	toci	cd8	POLR2G	2	0.517181	0.353572
toci cd8 2	toci	cd8	ARL2BP	2	0.517173	0.527557
toci cd8 2	toci	cd8	CTSD	2	0.517134	0.560826
toci cd8 2	toci	cd8	STOM	2	0.517113	0.507181
toci cd8 2	toci	cd8	EIF6	2	0.517099	0.395568
toci cd8 2	toci	cd8	ATP6V0B	2	0.51707	0.248099
toci cd8 2	toci	cd8	LSM10	2	0.517052	0.412114
toci cd8 2	toci	cd8	MCRIP1	2	0.517043	0.349701
toci cd8 2	toci	cd8	LPCAT1	2	0.51695	0.570228
toci cd8 2	toci	cd8	SAP18	2	0.516896	0.220871
toci cd8 2	toci	cd8	FEZ1	2	0.516888	0.75194
toci cd8 2	toci	cd8	PPP4C	2	0.516881	0.282656
toci cd8 2	toci	cd8	HMOX2	2	0.516849	0.433956
toci cd8 2	toci	cd8	LINC00944	2	0.516848	0.616393
toci cd8 2	toci	cd8	ATP5MF	2	0.51677	0.190473
toci cd8 2	toci	cd8	PGAM1	2	0.51672	0.322344
toci cd8 2	toci	cd8	PPM1L	2	0.516705	0.733536
toci cd8 2	toci	cd8	SUMO1	2	0.516674	0.338829
toci cd8 2	toci	cd8	ARF5	2	0.516637	0.301847
toci cd8 2	toci	cd8	SERPINB6	2	0.516619	0.63144
toci cd8 2	toci	cd8	ATP5MPL	2	0.516603	0.225976
toci cd8 2	toci	cd8	ADAM10	2	0.516468	0.396088
toci cd8 2	toci	cd8	RNF181	2	0.516367	0.319149
toci cd8 2	toci	cd8	ZNF600	2	0.516357	0.594982
toci cd8 2	toci	cd8	COX6C	2	0.516321	0.17895
toci cd8 2	toci	cd8	DNAJB6	2	0.516298	0.389389
toci cd8 2	toci	cd8	CST3	2	0.516225	0.614612
toci cd8 2	toci	cd8	HAVCR2	2	0.5162	0.612299
toci cd8 2	toci	cd8	UAP1	2	0.51616	0.770261
toci cd8 2	toci	cd8	SCAMP2	2	0.516145	0.351609
toci cd8 2	toci	cd8	PET100	2	0.516032	0.159001
toci cd8 2	toci	cd8	UQCR11	2	0.515917	0.15458
toci cd8 2	toci	cd8	SNX6	2	0.515853	0.306372
toci cd8 2	toci	cd8	HSPA8	2	0.5158	0.196709
toci cd8 2	toci	cd8	PLEKHG3	2	0.515778	0.551546
toci cd8 2	toci	cd8	PSMD8	2	0.515692	0.403407
toci cd8 2	toci	cd8	LAPTM5	2	0.515669	0.119636
toci cd8 2	toci	cd8	CXCR1	2	0.515622	0.606928
toci cd8 2	toci	cd8	PPP3CC	2	0.515357	0.353717
toci cd8 2	toci	cd8	SIGLEC7	2	0.515342	0.713671
toci cd8 2	toci	cd8	TAF7	2	0.515334	0.441873
toci cd8 2	toci	cd8	ATOX1	2	0.515293	0.534024
toci cd8 2	toci	cd8	CALHM2	2	0.51526	0.470867
toci cd8 2	toci	cd8	PRNP	2	0.515228	0.377761
toci cd8 2	toci	cd8	TMED5	2	0.51521	0.400644
toci cd8 2	toci	cd8	FKBP11	2	0.515071	0.38194
toci cd8 2	toci	cd8	ENPP5	2	0.515065	0.543141
toci cd8 2	toci	cd8	CD151	2	0.515009	0.492154
toci cd8 2	toci	cd8	ITM2B	2	0.514994	0.188968
toci cd8 2	toci	cd8	ANXA11	2	0.514988	0.235927
toci cd8 2	toci	cd8	MMP24OS	2	0.514816	0.417736
toci cd8 2	toci	cd8	FOSL2	2	0.514814	0.800932
toci cd8 2	toci	cd8	SH3GLB1	2	0.514771	0.381468
toci cd8 2	toci	cd8	ATP5F1E	2	0.51477	0.162456
toci cd8 2	toci	cd8	CD58	2	0.514765	0.494468
toci cd8 2	toci	cd8	KIFC3	2	0.514759	0.525348
toci cd8 2	toci	cd8	ABCB1	2	0.514746	0.410174
toci cd8 2	toci	cd8	HPGD	2	0.514721	0.441427
toci cd8 2	toci	cd8	RPA2	2	0.514679	0.450502
toci cd8 2	toci	cd8	MMP23B	2	0.514629	0.56659
toci cd8 2	toci	cd8	DDOST	2	0.514603	0.351629
toci cd8 2	toci	cd8	UBE2F	2	0.514568	0.354366
toci cd8 2	toci	cd8	NUCB1	2	0.514512	0.368634
toci cd8 2	toci	cd8	ATP6V0C	2	0.514492	0.209735
toci cd8 2	toci	cd8	XAF1	2	0.51445	0.299642
toci cd8 2	toci	cd8	RAB24	2	0.514449	0.462156
toci cd8 2	toci	cd8	LIM2	2	0.51442	0.652307
toci cd8 2	toci	cd8	SSBP3	2	0.514351	0.598634
toci cd8 2	toci	cd8	AC243829.2	2	0.514336	0.660911
toci cd8 2	toci	cd8	LAMTOR1	2	0.514311	0.237256
toci cd8 2	toci	cd8	AC004865.2	2	0.514276	0.371549
toci cd8 2	toci	cd8	PDLIM1	2	0.514275	0.352456
toci cd8 2	toci	cd8	TSEN54	2	0.514207	0.469003
toci cd8 2	toci	cd8	TP53TG1	2	0.514163	0.620499
toci cd8 2	toci	cd8	CERCAM	2	0.514163	0.508171
toci cd8 2	toci	cd8	STAT4	2	0.514122	0.382403
toci cd8 2	toci	cd8	CD7	2	0.514072	0.23237
toci cd8 2	toci	cd8	UPP1	2	0.51404	0.565018
toci cd8 2	toci	cd8	RGS19	2	0.513983	0.19903
toci cd8 2	toci	cd8	CALM2	2	0.513936	0.198938
toci cd8 2	toci	cd8	UBE2L3	2	0.513906	0.259355
toci cd8 2	toci	cd8	LMO4	2	0.513869	0.417308
toci cd8 2	toci	cd8	NT5C	2	0.51386	0.416626
toci cd8 2	toci	cd8	ATP6V0D1	2	0.513798	0.484844
toci cd8 2	toci	cd8	HLA-F	2	0.513767	0.230987
toci cd8 2	toci	cd8	MYDGF	2	0.513722	0.391532
toci cd8 2	toci	cd8	KDELR2	2	0.513693	0.390732
toci cd8 2	toci	cd8	DNAJC1	2	0.513682	0.215579
toci cd8 2	toci	cd8	PIP4K2A	2	0.513663	0.341204
toci cd8 2	toci	cd8	TWF2	2	0.513643	0.387565
toci cd8 2	toci	cd8	UBLCP1	2	0.513615	0.196802
toci cd8 2	toci	cd8	ZFAND6	2	0.513565	0.459741
toci cd8 2	toci	cd8	MRPL41	2	0.513548	0.259072
toci cd8 2	toci	cd8	FBXO6	2	0.513514	0.574746
toci cd8 2	toci	cd8	TM6SF1	2	0.513497	0.539068
toci cd8 2	toci	cd8	ARL5A	2	0.513478	0.347488
toci cd8 2	toci	cd8	ARHGAP9	2	0.513433	0.418604
toci cd8 2	toci	cd8	GYG1	2	0.513408	0.222372
toci cd8 2	toci	cd8	TROVE2	2	0.513404	0.331474
toci cd8 2	toci	cd8	SPCS1	2	0.513389	0.259238
toci cd8 2	toci	cd8	NR3C1	2	0.51334	0.263628
toci cd8 2	toci	cd8	LAPTM4A	2	0.51334	0.399662
toci cd8 2	toci	cd8	CAPNS1	2	0.513334	0.330134
toci cd8 2	toci	cd8	ERBB2	2	0.51332	0.684444
toci cd8 2	toci	cd8	CMKLR1	2	0.513315	0.652025
toci cd8 2	toci	cd8	MYO1F	2	0.513262	0.194611
toci cd8 2	toci	cd8	RGS3	2	0.513254	0.435855
toci cd8 2	toci	cd8	SELENOS	2	0.513224	0.49974
toci cd8 2	toci	cd8	FCRL3	2	0.513209	0.633561
toci cd8 2	toci	cd8	USB1	2	0.513208	0.637491
toci cd8 2	toci	cd8	CIRBP	2	0.513203	0.174742
toci cd8 2	toci	cd8	SORL1	2	0.5132	0.268722
toci cd8 2	toci	cd8	HNRNPA3	2	0.513191	0.233319
toci cd8 2	toci	cd8	UCHL5	2	0.513145	0.510457
toci cd8 2	toci	cd8	SUN2	2	0.513106	0.479293
toci cd8 2	toci	cd8	EBP	2	0.513105	0.711782
toci cd8 2	toci	cd8	SYT11	2	0.513099	0.374137
toci cd8 2	toci	cd8	PIK3AP1	2	0.513071	0.489239
toci cd8 2	toci	cd8	ZDHHC24	2	0.513067	0.397164
toci cd8 2	toci	cd8	ITGAX	2	0.513034	0.493078
toci cd8 2	toci	cd8	CCDC107	2	0.513029	0.173227
toci cd8 2	toci	cd8	RER1	2	0.513029	0.337923
toci cd8 2	toci	cd8	SRP9	2	0.512944	0.278354
toci cd8 2	toci	cd8	SFT2D1	2	0.51292	0.467182
toci cd8 2	toci	cd8	RNF7	2	0.512903	0.345997
toci cd8 2	toci	cd8	ACTR2	2	0.512821	0.32124
toci cd8 2	toci	cd8	FAM96B	2	0.512819	0.283613
toci cd8 2	toci	cd8	TENT5A	2	0.512817	0.426771
toci cd8 2	toci	cd8	SP100	2	0.512782	0.190224
toci cd8 2	toci	cd8	RALGDS	2	0.512755	0.412094
toci cd8 2	toci	cd8	CES1	2	0.512735	0.632139
toci cd8 2	toci	cd8	FLOT1	2	0.512611	0.429155
toci cd8 2	toci	cd8	DIP2A	2	0.512602	0.293391
toci cd8 2	toci	cd8	GOLGA8N	2	0.512579	0.494515
toci cd8 2	toci	cd8	MIB2	2	0.512554	0.454596
toci cd8 2	toci	cd8	IL18BP	2	0.51255	0.434446
toci cd8 2	toci	cd8	TSC22D3	2	0.512548	0.195016
toci cd8 2	toci	cd8	WIPI1	2	0.512451	0.704948
toci cd8 2	toci	cd8	PYROXD2	2	0.512429	0.508178
toci cd8 2	toci	cd8	CNBP	2	0.512422	0.14332
toci cd8 2	toci	cd8	LYN	2	0.512393	0.687747
toci cd8 2	toci	cd8	LAMTOR4	2	0.512388	0.270054
toci cd8 2	toci	cd8	SLC27A3	2	0.51237	0.428573
toci cd8 2	toci	cd8	TADA3	2	0.512347	0.361951
toci cd8 2	toci	cd8	VPS26A	2	0.512307	0.51812
toci cd8 2	toci	cd8	ZNF428	2	0.512282	0.348346
toci cd8 2	toci	cd8	LNPEP	2	0.51228	0.169034
toci cd8 2	toci	cd8	RRBP1	2	0.512266	0.455885
toci cd8 2	toci	cd8	HOTAIRM1	2	0.512244	0.3763
toci cd8 2	toci	cd8	MIR4435-2HG	2	0.512242	0.36171
toci cd8 2	toci	cd8	BHLHE40	2	0.512184	0.335095
toci cd8 2	toci	cd8	MAP2K3	2	0.512181	0.496401
toci cd8 2	toci	cd8	ARF6	2	0.512176	0.377934
toci cd8 2	toci	cd8	PSMA5	2	0.512064	0.334112
toci cd8 2	toci	cd8	CATSPER1	2	0.512028	0.537417
toci cd8 2	toci	cd8	SEC61G	2	0.512017	0.190285
toci cd8 2	toci	cd8	ASAH1	2	0.512004	0.291901
toci cd8 2	toci	cd8	IL18RAP	2	0.51198	0.384648
toci cd8 2	toci	cd8	CERS4	2	0.511949	0.483614
toci cd8 2	toci	cd8	SF3B2	2	0.511937	0.20961
toci cd8 2	toci	cd8	CD38	2	0.511936	0.404187
toci cd8 2	toci	cd8	FASLG	2	0.511898	0.508361
toci cd8 2	toci	cd8	GAPDH	2	0.511855	0.0767398
toci cd8 2	toci	cd8	MOB1A	2	0.511836	0.253332
toci cd8 2	toci	cd8	AC108134.3	2	0.51183	0.568632
toci cd8 2	toci	cd8	IL12RB1	2	0.5118	0.4368
toci cd8 2	toci	cd8	ENSA	2	0.511793	0.380102
toci cd8 2	toci	cd8	SMIM29	2	0.511716	0.207426
toci cd8 2	toci	cd8	HLA-DQA2	2	0.51167	0.353147
toci cd8 2	toci	cd8	CYB561D2	2	0.511644	0.382018
toci cd8 2	toci	cd8	SRPK2	2	0.511644	0.560203
toci cd8 2	toci	cd8	PDIA4	2	0.511624	0.467067
toci cd8 2	toci	cd8	TGFB1	2	0.51161	0.422257
toci cd8 2	toci	cd8	FBXW5	2	0.511582	0.431058
toci cd8 2	toci	cd8	PTPRCAP	2	0.511571	0.203546
toci cd8 2	toci	cd8	MRPS34	2	0.511557	0.363302
toci cd8 2	toci	cd8	HOXB2	2	0.511532	0.481661
toci cd8 2	toci	cd8	APOL6	2	0.511441	0.194888
toci cd8 2	toci	cd8	NEDD8	2	0.511425	0.241163
toci cd8 2	toci	cd8	ATP8B4	2	0.511391	0.453565
toci cd8 2	toci	cd8	PLEKHA1	2	0.511388	0.26649
toci cd8 2	toci	cd8	ATP5PB	2	0.511387	0.309907
toci cd8 2	toci	cd8	ELOVL1	2	0.511365	0.269388
toci cd8 2	toci	cd8	BBC3	2	0.511295	0.444817
toci cd8 2	toci	cd8	C19orf66	2	0.511295	0.114111
toci cd8 2	toci	cd8	TMEM258	2	0.511231	0.177952
toci cd8 2	toci	cd8	TMSB10	2	0.511154	0.155991
toci cd8 2	toci	cd8	MIR181A2HG	2	0.511142	0.535612
toci cd8 2	toci	cd8	IFI27	2	0.511116	0.0618984
toci cd8 2	toci	cd8	TIMP1	2	0.511039	0.486385
toci cd8 2	toci	cd8	TM4SF19	2	0.511014	0.424263
toci cd8 2	toci	cd8	LINC002481	2	0.511	0.576257
toci cd8 2	toci	cd8	GOLM1	2	0.510941	0.501791
toci cd8 2	toci	cd8	LPP	2	0.510909	0.400125
toci cd8 2	toci	cd8	CYTH1	2	0.510901	0.159099
toci cd8 2	toci	cd8	RFTN1	2	0.510878	0.328124
toci cd8 2	toci	cd8	APBB1IP	2	0.510867	0.0196604
toci cd8 2	toci	cd8	TPM4	2	0.510836	0.381413
toci cd8 2	toci	cd8	MRPS18C	2	0.510795	0.430607
toci cd8 2	toci	cd8	NRROS	2	0.510746	0.623739
toci cd8 2	toci	cd8	LINC00299	2	0.510745	0.521211
toci cd8 2	toci	cd8	LAP3	2	0.510737	0.372196
toci cd8 2	toci	cd8	CTSO	2	0.510732	0.420266
toci cd8 2	toci	cd8	MFSD10	2	0.51072	0.275277
toci cd8 2	toci	cd8	TMEM30A	2	0.510676	0.26981
toci cd8 2	toci	cd8	TMEM71	2	0.510632	0.275816
toci cd8 2	toci	cd8	UHMK1	2	0.510619	0.461729
toci cd8 2	toci	cd8	COX7B	2	0.510618	0.249157
toci cd8 2	toci	cd8	PPIA	2	0.510604	0.149748
toci cd8 2	toci	cd8	BUD31	2	0.510604	0.352261
toci cd8 2	toci	cd8	C18orf32	2	0.510576	0.258145
toci cd8 2	toci	cd8	PTPRN2	2	0.510541	0.672509
toci cd8 2	toci	cd8	ZNF276	2	0.51051	0.34577
toci cd8 2	toci	cd8	MX1	2	0.510488	0.290849
toci cd8 2	toci	cd8	CYTH4	2	0.510471	0.437216
toci cd8 2	toci	cd8	NAXE	2	0.510418	0.492808
toci cd8 2	toci	cd8	SERBP1	2	0.510377	0.294658
toci cd8 2	toci	cd8	MAD2L2	2	0.510365	0.536435
toci cd8 2	toci	cd8	TRAM1	2	0.510351	0.200159
toci cd8 2	toci	cd8	ASL	2	0.510336	0.605315
toci cd8 2	toci	cd8	NDFIP2	2	0.510291	0.527692
toci cd8 2	toci	cd8	BPGM	2	0.510281	0.623013
toci cd8 2	toci	cd8	SNX14	2	0.510235	0.345049
toci cd8 2	toci	cd8	UBXN1	2	0.510231	0.195819
toci cd8 2	toci	cd8	CD79B	2	0.510215	0.380012
toci cd8 2	toci	cd8	KLF2	2	0.510199	0.16994
toci cd8 2	toci	cd8	SCAND1	2	0.51016	0.203402
toci cd8 2	toci	cd8	PSENEN	2	0.510102	0.395845
toci cd8 2	toci	cd8	SETX	2	0.5101	0.353138
toci cd8 2	toci	cd8	LYPLA1	2	0.510081	0.348591
toci cd8 2	toci	cd8	PQLC3	2	0.510048	0.329631
toci cd8 2	toci	cd8	DNAJC8	2	0.50997	0.191218
toci cd8 2	toci	cd8	LINC00092	2	0.509953	0.413979
toci cd8 2	toci	cd8	TGFBR1	2	0.509946	0.473588
toci cd8 2	toci	cd8	PEX2	2	0.509937	0.516316
toci cd8 2	toci	cd8	IRF8	2	0.509922	0.562673
toci cd8 2	toci	cd8	SQLE	2	0.509913	0.497049
toci cd8 2	toci	cd8	ORAI1	2	0.509867	0.456209
toci cd8 2	toci	cd8	RNF11	2	0.509853	0.455807
toci cd8 2	toci	cd8	PDGFRB	2	0.509811	0.486539
toci cd8 2	toci	cd8	WARS	2	0.509808	0.507391
toci cd8 2	toci	cd8	GOLGA7	2	0.509775	0.278311
toci cd8 2	toci	cd8	CCPG1	2	0.509766	0.572931
toci cd8 2	toci	cd8	BTN3A2	2	0.509708	0.372153
toci cd8 2	toci	cd8	NPRL2	2	0.509702	0.49754
toci cd8 2	toci	cd8	CTNNA1	2	0.509692	0.541328
toci cd8 2	toci	cd8	MAST3	2	0.509677	0.327887
toci cd8 2	toci	cd8	PCSK5	2	0.509665	0.50937
toci cd8 2	toci	cd8	TNFRSF4	2	0.509622	0.32987
toci cd8 2	toci	cd8	M6PR	2	0.509616	0.228366
toci cd8 2	toci	cd8	RASSF5	2	0.50959	0.420109
toci cd8 2	toci	cd8	IFI35	2	0.509587	0.294453
toci cd8 2	toci	cd8	AC090152.1	2	0.50958	0.522016
toci cd8 2	toci	cd8	RAB6A	2	0.509568	0.44967
toci cd8 2	toci	cd8	VPS26B	2	0.509565	0.392935
toci cd8 2	toci	cd8	LINC01504	2	0.509562	0.626451
toci cd8 2	toci	cd8	SPPL2A	2	0.509535	0.409727
toci cd8 2	toci	cd8	SPNS1	2	0.509508	0.3342
toci cd8 2	toci	cd8	TUBB	2	0.509493	0.301035
toci cd8 2	toci	cd8	IKZF2	2	0.509491	0.220299
toci cd8 2	toci	cd8	DYNLRB1	2	0.509478	0.273358
toci cd8 2	toci	cd8	CDC42EP3	2	0.509464	0.438969
toci cd8 2	toci	cd8	SOCS2	2	0.509463	0.404763
toci cd8 2	toci	cd8	VPS4B	2	0.509463	0.443926
toci cd8 2	toci	cd8	IRF2	2	0.509458	0.429891
toci cd8 2	toci	cd8	ADGRG5	2	0.509394	0.458338
toci cd8 2	toci	cd8	NDUFS6	2	0.509392	0.264956
toci cd8 2	toci	cd8	HENMT1	2	0.509386	0.537917
toci cd8 2	toci	cd8	LGALS9	2	0.509348	0.473882
toci cd8 2	toci	cd8	NPC2	2	0.509325	0.332154
toci cd8 2	toci	cd8	TMED10	2	0.509321	0.225506
toci cd8 2	toci	cd8	FCMR	2	0.50931	0.20743
toci cd8 2	toci	cd8	DDIT3	2	0.509298	0.465828
toci cd8 2	toci	cd8	MOB2	2	0.509295	0.477593
toci cd8 2	toci	cd8	CEBPB	2	0.509293	0.256604
toci cd8 2	toci	cd8	TOX	2	0.509269	0.437105
toci cd8 2	toci	cd8	MSMO1	2	0.509262	0.444907
toci cd8 2	toci	cd8	RAB11A	2	0.509261	0.347264
toci cd8 2	toci	cd8	LRPAP1	2	0.509181	0.199794
toci cd8 2	toci	cd8	RASA3	2	0.509147	0.41475
toci cd8 2	toci	cd8	ZFP36L1	2	0.509146	0.209046
toci cd8 2	toci	cd8	COMMD5	2	0.509143	0.426591
toci cd8 2	toci	cd8	EMC7	2	0.509126	0.350198
toci cd8 2	toci	cd8	ERLEC1	2	0.509109	0.443591
toci cd8 2	toci	cd8	STAT3	2	0.509104	0.247407
toci cd8 2	toci	cd8	AC068775.1	2	0.509082	0.348487
toci cd8 2	toci	cd8	NDUFA2	2	0.509011	0.191946
toci cd8 2	toci	cd8	FAM49A	2	0.509004	0.379197
toci cd8 2	toci	cd8	NAALADL1	2	0.509	0.240814
toci cd8 2	toci	cd8	PIGT	2	0.508976	0.489909
toci cd8 2	toci	cd8	CCDC88C	2	0.50897	0.475847
toci cd8 2	toci	cd8	TRGV7	2	0.508968	0.400515
toci cd8 2	toci	cd8	OTUB1	2	0.508962	0.228539
toci cd8 2	toci	cd8	RALB	2	0.508958	0.43284
toci cd8 2	toci	cd8	KBTBD2	2	0.508906	0.527579
toci cd8 2	toci	cd8	C15orf39	2	0.508891	0.652787
toci cd8 2	toci	cd8	WAS	2	0.508851	0.285513
toci cd8 2	toci	cd8	FADS1	2	0.508848	0.441606
toci cd8 2	toci	cd8	SLFN12	2	0.508842	0.333241
toci cd8 2	toci	cd8	GPBP1	2	0.508746	0.263931
toci cd8 2	toci	cd8	STX7	2	0.508745	0.457363
toci cd8 2	toci	cd8	MRPS36	2	0.508741	0.451074
toci cd8 2	toci	cd8	PBDC1	2	0.508737	0.513122
toci cd8 2	toci	cd8	SMPD1	2	0.508736	0.589522
toci cd8 2	toci	cd8	METRNL	2	0.508713	0.495114
toci cd8 2	toci	cd8	TXNIP	2	0.508689	0.233244
toci cd8 2	toci	cd8	VPS16	2	0.508687	0.506595
toci cd8 2	toci	cd8	PTGES3	2	0.508685	0.198415
toci cd8 2	toci	cd8	C11orf58	2	0.508678	0.179284
toci cd8 2	toci	cd8	B3GALT4	2	0.508677	0.389992
toci cd8 2	toci	cd8	B4GALT4	2	0.508645	0.36784
toci cd8 2	toci	cd8	POLR2K	2	0.50861	0.142042
toci cd8 2	toci	cd8	NFATC2	2	0.5086	0.28256
toci cd8 2	toci	cd8	MAN1A1	2	0.508581	0.46734
toci cd8 2	toci	cd8	PARP9	2	0.50857	0.250826
toci cd8 2	toci	cd8	NBPF14	2	0.508555	0.219232
toci cd8 2	toci	cd8	CADM1	2	0.508553	0.387629
toci cd8 2	toci	cd8	TMEM120A	2	0.508544	0.539445
toci cd8 2	toci	cd8	FTH1	2	0.508538	0.124167
toci cd8 2	toci	cd8	CD226	2	0.508538	0.355637
toci cd8 2	toci	cd8	CSGALNACT1	2	0.508528	0.227336
toci cd8 2	toci	cd8	CPQ	2	0.508519	0.288264
toci cd8 2	toci	cd8	FADS2	2	0.508518	0.57375
toci cd8 2	toci	cd8	AP005019.1	2	0.508516	0.482856
toci cd8 2	toci	cd8	ENPP4	2	0.508494	0.492854
toci cd8 2	toci	cd8	LIMK1	2	0.508493	0.503654
toci cd8 2	toci	cd8	TLE4	2	0.508485	0.343488
toci cd8 2	toci	cd8	ATP5PF	2	0.508432	0.217757
toci cd8 2	toci	cd8	DERL1	2	0.50838	0.419429
toci cd8 2	toci	cd8	TMBIM1	2	0.508379	0.418583
toci cd8 2	toci	cd8	LINC02256	2	0.508362	0.457613
toci cd8 2	toci	cd8	UBE2G1	2	0.508362	0.381797
toci cd8 2	toci	cd8	ADRM1	2	0.508351	0.302019
toci cd8 2	toci	cd8	ILK	2	0.508348	0.466322
toci cd8 2	toci	cd8	VPS37B	2	0.508311	0.266734
toci cd8 2	toci	cd8	OAS2	2	0.508307	0.447785
toci cd8 2	toci	cd8	MAGEF1	2	0.508284	0.377759
toci cd8 2	toci	cd8	CCDC12	2	0.508282	0.128032
toci cd8 2	toci	cd8	DGUOK	2	0.508256	0.354317
toci cd8 2	toci	cd8	UQCRC1	2	0.508254	0.275972
toci cd8 2	toci	cd8	NDUFA1	2	0.508252	0.0996675
toci cd8 2	toci	cd8	RSAD2	2	0.508251	0.0693667
toci cd8 2	toci	cd8	RMDN3	2	0.508219	0.299911
toci cd8 2	toci	cd8	BNC2	2	0.508214	0.441477
toci cd8 2	toci	cd8	ZFAND3	2	0.508209	0.292333
toci cd8 2	toci	cd8	SAMD9L	2	0.508205	0.297497
toci cd8 2	toci	cd8	JTB	2	0.508185	0.21528
toci cd8 2	toci	cd8	RNASEK	2	0.508174	0.202096
toci cd8 2	toci	cd8	GUK1	2	0.508173	0.133361
toci cd8 2	toci	cd8	FYTTD1	2	0.508154	0.216271
toci cd8 2	toci	cd8	MEX3C	2	0.508154	0.530661
toci cd8 2	toci	cd8	CARNS1	2	0.508149	0.444171
toci cd8 2	toci	cd8	DENND2D	2	0.508143	0.144958
toci cd8 2	toci	cd8	TCIRG1	2	0.508126	0.257081
toci cd8 2	toci	cd8	C19orf12	2	0.508097	0.574674
toci cd8 2	toci	cd8	UNC50	2	0.508095	0.442809
toci cd8 2	toci	cd8	SLC3A2	2	0.508073	0.430465
toci cd8 2	toci	cd8	ARHGAP30	2	0.508044	0.108476
toci cd8 2	toci	cd8	SDF2L1	2	0.508033	0.311769
toci cd8 2	toci	cd8	MDH1	2	0.508016	0.375656
toci cd8 2	toci	cd8	DBNL	2	0.508014	0.250736
toci cd8 2	toci	cd8	CHST2	2	0.507994	0.398697
toci cd8 2	toci	cd8	PSMA4	2	0.507993	0.174686
toci cd8 2	toci	cd8	MXRA7	2	0.507952	0.489764
toci cd8 2	toci	cd8	BOK	2	0.50792	0.403219
toci cd8 2	toci	cd8	AHNAK	2	0.507889	0.187331
toci cd8 2	toci	cd8	IFIT2	2	0.507885	0.31056
toci cd8 2	toci	cd8	TGOLN2	2	0.507879	0.262395
toci cd8 2	toci	cd8	CAPZA2	2	0.507873	0.384798
toci cd8 2	toci	cd8	CXXC5	2	0.50784	0.432649
toci cd8 2	toci	cd8	GHITM	2	0.507818	0.173053
toci cd8 2	toci	cd8	GPAA1	2	0.507807	0.262642
toci cd8 2	toci	cd8	IQGAP2	2	0.507802	0.306011
toci cd8 2	toci	cd8	IKBKG	2	0.507788	0.45272
toci cd8 2	toci	cd8	NAPA	2	0.507774	0.339874
toci cd8 2	toci	cd8	PTRH1	2	0.507756	0.406944
toci cd8 2	toci	cd8	ZBTB44	2	0.507727	0.28293
toci cd8 2	toci	cd8	PDGFD	2	0.507726	0.466504
toci cd8 2	toci	cd8	CFLAR	2	0.507701	0.0933219
toci cd8 2	toci	cd8	PPP1R7	2	0.507644	0.339687
toci cd8 2	toci	cd8	RPN2	2	0.50764	0.346007
toci cd8 2	toci	cd8	HERC5	2	0.507631	0.201398
toci cd8 2	toci	cd8	RHOBTB3	2	0.507629	0.302659
toci cd8 2	toci	cd8	RAB8B	2	0.507618	0.432989
toci cd8 2	toci	cd8	STX8	2	0.507603	0.498925
toci cd8 2	toci	cd8	TRDV2	2	0.50756	0.413994
toci cd8 2	toci	cd8	LGALS9B	2	0.507548	0.415453
toci cd8 2	toci	cd8	SFXN3	2	0.507526	0.575952
toci cd8 2	toci	cd8	GTF2H5	2	0.5075	0.330597
toci cd8 2	toci	cd8	KLHL28	2	0.507485	0.372465
toci cd8 2	toci	cd8	DYNLT1	2	0.507482	0.375001
toci cd8 2	toci	cd8	ATG4D	2	0.507478	0.393415
toci cd8 2	toci	cd8	MTFR1L	2	0.507467	0.581759
toci cd8 2	toci	cd8	SH2D3C	2	0.507449	0.32356
toci cd8 2	toci	cd8	CMC1	2	0.507444	0.605008
toci cd8 2	toci	cd8	CROT	2	0.507428	0.414364
toci cd8 2	toci	cd8	CSNK1D	2	0.507411	0.423045
toci cd8 2	toci	cd8	RHBDF2	2	0.507411	0.351844
toci cd8 2	toci	cd8	CREB3L2	2	0.507398	0.288987
toci cd8 2	toci	cd8	MIDN	2	0.507379	0.352866
toci cd8 2	toci	cd8	RAB11FIP1	2	0.507371	0.26978
toci cd8 2	toci	cd8	STX4	2	0.507359	0.464938
toci cd8 2	toci	cd8	FIG4	2	0.507341	0.333776
toci cd8 2	toci	cd8	SSR2	2	0.507339	0.142817
toci cd8 2	toci	cd8	MAGED2	2	0.507331	0.337085
toci cd8 2	toci	cd8	SEC31A	2	0.507306	0.381772
toci cd8 2	toci	cd8	COMT	2	0.507296	0.413635
toci cd8 2	toci	cd8	FBXL5	2	0.507288	0.277963
toci cd8 2	toci	cd8	SF3B6	2	0.507236	0.234354
toci cd8 2	toci	cd8	FAH	2	0.507227	0.439585
toci cd8 2	toci	cd8	ARPP19	2	0.507175	0.367186
toci cd8 2	toci	cd8	ATRAID	2	0.50717	0.299403
toci cd8 2	toci	cd8	B3GAT1	2	0.507167	0.352014
toci cd8 2	toci	cd8	PDE4A	2	0.507154	0.374346
toci cd8 2	toci	cd8	SMIM14	2	0.507149	0.468585
toci cd8 2	toci	cd8	IFIT5	2	0.507145	0.28235
toci cd8 2	toci	cd8	ADCY7	2	0.507143	0.347192
toci cd8 2	toci	cd8	EFNA5	2	0.507141	0.376038
toci cd8 2	toci	cd8	METTL7A	2	0.507079	0.448933
toci cd8 2	toci	cd8	SH3BP2	2	0.507056	0.511789
toci cd8 2	toci	cd8	LYPLA2	2	0.507055	0.306478
toci cd8 2	toci	cd8	SPCS3	2	0.507035	0.347582
toci cd8 2	toci	cd8	LIMD2	2	0.507007	0.0860098
toci cd8 2	toci	cd8	AKAP13	2	0.506994	0.141704
toci cd8 2	toci	cd8	PPIE	2	0.506987	0.245296
toci cd8 2	toci	cd8	C1orf61	2	0.506976	0.417815
toci cd8 2	toci	cd8	STK10	2	0.506954	0.369141
toci cd8 2	toci	cd8	RAB11FIP5	2	0.50692	0.427265
toci cd8 2	toci	cd8	SPRYD7	2	0.506898	0.389971
toci cd8 2	toci	cd8	C1orf174	2	0.506872	0.316172
toci cd8 2	toci	cd8	DENND3	2	0.506871	0.476181
toci cd8 2	toci	cd8	NFATC3	2	0.506854	0.357897
toci cd8 2	toci	cd8	ARNTL	2	0.506842	0.381044
toci cd8 2	toci	cd8	AC008035.1	2	0.506832	0.394453
toci cd8 2	toci	cd8	COMMD8	2	0.50683	0.287695
toci cd8 2	toci	cd8	AC243960.1	2	0.506814	0.226153
toci cd8 2	toci	cd8	PATL2	2	0.506813	0.310196
toci cd8 2	toci	cd8	ABCF1	2	0.5068	0.368581
toci cd8 2	toci	cd8	FUNDC2	2	0.506785	0.621505
toci cd8 2	toci	cd8	NDUFB4	2	0.506784	0.164264
toci cd8 2	toci	cd8	ALDOA	2	0.506784	0.152914
toci cd8 2	toci	cd8	JAKMIP2	2	0.506772	0.317451
toci cd8 2	toci	cd8	MRPS12	2	0.506731	0.444484
toci cd8 2	toci	cd8	ZMAT3	2	0.50669	0.393296
toci cd8 2	toci	cd8	SLAMF7	2	0.506651	0.470294
toci cd8 2	toci	cd8	CYB5R3	2	0.506637	0.513952
toci cd8 2	toci	cd8	ITGA5	2	0.506631	0.389376
toci cd8 2	toci	cd8	TMED1	2	0.506624	0.333792
toci cd8 2	toci	cd8	ARFIP1	2	0.50662	0.389155
toci cd8 2	toci	cd8	MAPK1	2	0.506616	0.438241
toci cd8 2	toci	cd8	ERG28	2	0.506614	0.167956
toci cd8 2	toci	cd8	FAM117A	2	0.506612	0.482387
toci cd8 2	toci	cd8	TINF2	2	0.506574	0.194504
toci cd8 2	toci	cd8	SIRT7	2	0.506545	0.422105
toci cd8 2	toci	cd8	IMP3	2	0.506516	0.369983
toci cd8 2	toci	cd8	VNN2	2	0.506511	0.268135
toci cd8 2	toci	cd8	CLSTN3	2	0.506473	0.359097
toci cd8 2	toci	cd8	FAM199X	2	0.506454	0.343191
toci cd8 2	toci	cd8	ZMAT2	2	0.506445	0.156816
toci cd8 2	toci	cd8	SLC20A1	2	0.506439	0.327811
toci cd8 2	toci	cd8	RAP1GAP2	2	0.506413	0.319015
toci cd8 2	toci	cd8	CTDSP1	2	0.506395	0.52642
toci cd8 2	toci	cd8	TSPAN31	2	0.506394	0.287983
toci cd8 2	toci	cd8	TBKBP1	2	0.506385	0.374056
toci cd8 2	toci	cd8	ATP6AP1	2	0.506378	0.380461
toci cd8 2	toci	cd8	SRI	2	0.506373	0.275838
toci cd8 2	toci	cd8	MYBL1	2	0.50636	0.320097
toci cd8 2	toci	cd8	DTHD1	2	0.50632	0.388207
toci cd8 2	toci	cd8	TMEM216	2	0.506291	0.285131
toci cd8 2	toci	cd8	TSPOAP1	2	0.506263	0.434916
toci cd8 2	toci	cd8	ABI1	2	0.506261	0.372191
toci cd8 2	toci	cd8	ABHD2	2	0.506257	0.305302
toci cd8 2	toci	cd8	NINJ1	2	0.506248	0.169662
toci cd8 2	toci	cd8	GALC	2	0.50624	0.327473
toci cd8 2	toci	cd8	SIGLEC9	2	0.506236	0.426971
toci cd8 2	toci	cd8	DAB2	2	0.506234	0.377964
toci cd8 2	toci	cd8	LFNG	2	0.506233	0.45078
toci cd8 2	toci	cd8	APH1A	2	0.506227	0.252979
toci cd8 2	toci	cd8	DRAXIN	2	0.506227	0.333177
toci cd8 2	toci	cd8	DIAPH1	2	0.506211	0.209312
toci cd8 2	toci	cd8	SEC61B	2	0.506209	0.191484
toci cd8 2	toci	cd8	SLC25A20	2	0.506205	0.443127
toci cd8 2	toci	cd8	SELENOF	2	0.506187	0.319011
toci cd8 2	toci	cd8	VPS28	2	0.506174	0.189318
toci cd8 2	toci	cd8	TRAPPC10	2	0.50616	0.344614
toci cd8 2	toci	cd8	MVP	2	0.506119	0.375145
toci cd8 2	toci	cd8	TBC1D25	2	0.506116	0.272891
toci cd8 2	toci	cd8	STARD7	2	0.506114	0.258659
toci cd8 2	toci	cd8	RXRA	2	0.506113	0.233054
toci cd8 2	toci	cd8	IGFLR1	2	0.506108	0.32393
toci cd8 2	toci	cd8	CASP10	2	0.506021	0.515626
toci cd8 2	toci	cd8	EPHX4	2	0.506018	0.345607
toci cd8 2	toci	cd8	JAGN1	2	0.506011	0.539313
toci cd8 2	toci	cd8	NCALD	2	0.505987	0.145299
toci cd8 2	toci	cd8	AP2M1	2	0.505986	0.349986
toci cd8 2	toci	cd8	SNAPC2	2	0.505979	0.391089
toci cd8 2	toci	cd8	HOXA10	2	0.505967	0.359065
toci cd8 2	toci	cd8	KRCC1	2	0.505955	0.41666
toci cd8 2	toci	cd8	VEZF1	2	0.505939	0.264152
toci cd8 2	toci	cd8	ELF2	2	0.505936	0.138248
toci cd8 2	toci	cd8	ARIH2	2	0.505933	0.2048
toci cd8 2	toci	cd8	CELF2	2	0.505929	0.257515
toci cd8 2	toci	cd8	ATP2B4	2	0.505925	0.304456
toci cd8 2	toci	cd8	SDF2	2	0.505921	0.416671
toci cd8 2	toci	cd8	SSB	2	0.505919	0.15768
toci cd8 2	toci	cd8	HMGCS1	2	0.505914	0.415979
toci cd8 2	toci	cd8	MPPE1	2	0.505901	0.305465
toci cd8 2	toci	cd8	RAMMET	2	0.505888	0.307437
toci cd8 2	toci	cd8	LDLR	2	0.505885	0.288619
toci cd8 2	toci	cd8	OSTM1	2	0.505883	0.270644
toci cd8 2	toci	cd8	PYURF	2	0.505876	0.26367
toci cd8 2	toci	cd8	KIFAP3	2	0.505863	0.265535
toci cd8 2	toci	cd8	COX7A2	2	0.505852	0.109417
toci cd8 2	toci	cd8	RSBN1L	2	0.505845	0.196026
toci cd8 2	toci	cd8	TMX4	2	0.505832	0.152261
toci cd8 2	toci	cd8	EAF1	2	0.505811	0.445596
toci cd8 2	toci	cd8	STK26	2	0.50581	0.505552
acute bcell 10	acute	bcell	IFITM1	10	0.848759	1.16683
acute bcell 10	acute	bcell	B2M	10	0.837722	0.44143
acute bcell 10	acute	bcell	ISG15	10	0.826441	0.853968
acute bcell 10	acute	bcell	LY6E	10	0.806424	0.717318
acute bcell 10	acute	bcell	MX1	10	0.790795	0.628842
acute bcell 10	acute	bcell	IRF7	10	0.785958	0.596789
acute bcell 10	acute	bcell	ISG20	10	0.779694	0.63416
acute bcell 10	acute	bcell	IFIT3	10	0.769899	0.534329
acute bcell 10	acute	bcell	XAF1	10	0.756956	0.533383
acute bcell 10	acute	bcell	IFI6	10	0.756401	0.540181
acute bcell 10	acute	bcell	PSMB9	10	0.745907	0.485928
acute bcell 10	acute	bcell	MYL12A	10	0.744084	0.509848
acute bcell 10	acute	bcell	IFI44L	10	0.731009	0.546544
acute bcell 10	acute	bcell	BST2	10	0.724854	0.428079
acute bcell 10	acute	bcell	TRIM22	10	0.717289	0.417672
acute bcell 10	acute	bcell	HSPA8	10	0.711058	0.451408
acute bcell 10	acute	bcell	OAS1	10	0.710489	0.359599
acute bcell 10	acute	bcell	EIF2AK2	10	0.707743	0.36191
acute bcell 10	acute	bcell	IFITM2	10	0.706165	0.456022
acute bcell 10	acute	bcell	UBE2L6	10	0.706076	0.365707
acute bcell 10	acute	bcell	AIM2	10	0.69863	0.308611
acute bcell 10	acute	bcell	CLIC1	10	0.690818	0.386115
acute bcell 10	acute	bcell	STAT1	10	0.68192	0.300583
acute bcell 10	acute	bcell	IFIT1	10	0.678581	0.294448
acute bcell 10	acute	bcell	MX2	10	0.678134	0.284469
acute bcell 10	acute	bcell	SP110	10	0.677524	0.337133
acute bcell 10	acute	bcell	EPSTI1	10	0.6737	0.269803
acute bcell 10	acute	bcell	RAC2	10	0.67263	0.351092
acute bcell 10	acute	bcell	HLA-B	10	0.671676	0.274779
acute bcell 10	acute	bcell	MT2A	10	0.66992	0.345118
acute bcell 10	acute	bcell	PLSCR1	10	0.669455	0.282179
acute bcell 10	acute	bcell	TMSB4X	10	0.668804	0.301956
acute bcell 10	acute	bcell	HLA-A	10	0.667092	0.318145
acute bcell 10	acute	bcell	CALM2	10	0.66322	0.31028
acute bcell 10	acute	bcell	S100A6	10	0.661956	0.361994
acute bcell 10	acute	bcell	TNFRSF13B	10	0.659087	0.247476
acute bcell 10	acute	bcell	VIM	10	0.657491	0.363391
acute bcell 10	acute	bcell	IGHA1	10	0.654706	0.331865
acute bcell 10	acute	bcell	SAMD9L	10	0.652408	0.231005
acute bcell 10	acute	bcell	GAPDH	10	0.651809	0.325649
acute bcell 10	acute	bcell	MS4A1	10	0.644649	0.322419
acute bcell 10	acute	bcell	IFITM3	10	0.64407	0.271921
acute bcell 10	acute	bcell	RNF213	10	0.641902	0.247377
acute bcell 10	acute	bcell	DRAP1	10	0.639756	0.243419
acute bcell 10	acute	bcell	HERC5	10	0.639163	0.206825
acute bcell 10	acute	bcell	SUB1	10	0.63904	0.285801
acute bcell 10	acute	bcell	TYMP	10	0.638074	0.213669
acute bcell 10	acute	bcell	HLA-C	10	0.637132	0.283482
acute bcell 10	acute	bcell	ATP6V0E1	10	0.636809	0.2339
acute bcell 10	acute	bcell	S100A11	10	0.636642	0.220424
acute bcell 10	acute	bcell	ACTB	10	0.636199	0.279158
acute bcell 10	acute	bcell	IFI35	10	0.63554	0.195381
acute bcell 10	acute	bcell	PARP9	10	0.634514	0.187193
acute bcell 10	acute	bcell	CD53	10	0.633891	0.256756
acute bcell 10	acute	bcell	ANXA2	10	0.633259	0.220309
acute bcell 10	acute	bcell	PTGES3	10	0.632382	0.233552
acute bcell 10	acute	bcell	PSME2	10	0.630789	0.230035
acute bcell 10	acute	bcell	ARL6IP5	10	0.627583	0.213079
acute bcell 10	acute	bcell	IFI16	10	0.626235	0.205933
acute bcell 10	acute	bcell	RNASET2	10	0.625701	0.233826
acute bcell 10	acute	bcell	IGHG2	10	0.624897	0.223471
acute bcell 10	acute	bcell	CD27	10	0.624003	0.179155
acute bcell 10	acute	bcell	PPM1K	10	0.621707	0.20306
acute bcell 10	acute	bcell	COX5A	10	0.621141	0.219731
acute bcell 10	acute	bcell	ACP5	10	0.620412	0.178516
acute bcell 10	acute	bcell	GNG5	10	0.620368	0.205074
acute bcell 10	acute	bcell	CPNE5	10	0.619496	0.173961
acute bcell 10	acute	bcell	LAP3	10	0.618441	0.163166
acute bcell 10	acute	bcell	LGALS1	10	0.617817	0.231171
acute bcell 10	acute	bcell	TAP1	10	0.61655	0.172131
acute bcell 10	acute	bcell	DYNLL1	10	0.616143	0.184198
acute bcell 10	acute	bcell	HLA-E	10	0.613874	0.214438
acute bcell 10	acute	bcell	S100A10	10	0.613705	0.241862
acute bcell 10	acute	bcell	PSME1	10	0.61348	0.211837
acute bcell 10	acute	bcell	ACTG1	10	0.613	0.283783
acute bcell 10	acute	bcell	GSTK1	10	0.612933	0.193611
acute bcell 10	acute	bcell	C19orf66	10	0.612905	0.165886
acute bcell 10	acute	bcell	ADAR	10	0.611861	0.168375
acute bcell 10	acute	bcell	CCDC85B	10	0.611632	0.17507
acute bcell 10	acute	bcell	PFN1	10	0.610181	0.212581
acute bcell 10	acute	bcell	CAPG	10	0.609934	0.176325
acute bcell 10	acute	bcell	NAPSA	10	0.609063	0.16254
acute bcell 10	acute	bcell	S100A4	10	0.608955	0.259035
acute bcell 10	acute	bcell	HSH2D	10	0.608264	0.161898
acute bcell 10	acute	bcell	NMI	10	0.607833	0.149364
acute bcell 10	acute	bcell	PLAC8	10	0.607562	0.226758
acute bcell 10	acute	bcell	IFIT2	10	0.607101	0.158714
acute bcell 10	acute	bcell	CCDC50	10	0.606368	0.161228
acute bcell 10	acute	bcell	OAS2	10	0.606086	0.139416
acute bcell 10	acute	bcell	CLECL1	10	0.606079	0.143943
acute bcell 10	acute	bcell	PHF11	10	0.605869	0.153171
acute bcell 10	acute	bcell	BLK	10	0.605576	0.18163
acute bcell 10	acute	bcell	CHMP5	10	0.605349	0.138795
acute bcell 10	acute	bcell	COX5B	10	0.605132	0.185983
acute bcell 10	acute	bcell	CD82	10	0.604465	0.165024
acute bcell 10	acute	bcell	PRR13	10	0.604451	0.192046
acute bcell 10	acute	bcell	MNDA	10	0.604154	0.148129
acute bcell 10	acute	bcell	MYL12B	10	0.603803	0.180635
acute bcell 10	acute	bcell	EMP3	10	0.602742	0.208224
acute bcell 10	acute	bcell	BANK1	10	0.602022	0.199303
acute bcell 10	acute	bcell	PSMB8	10	0.601465	0.165859
acute bcell 10	acute	bcell	PTPN6	10	0.601232	0.190337
acute bcell 10	acute	bcell	TNFAIP8	10	0.601059	0.162519
acute bcell 10	acute	bcell	SCIMP	10	0.600887	0.146332
acute bcell 10	acute	bcell	OAS3	10	0.600813	0.135948
acute bcell 10	acute	bcell	ZBP1	10	0.600292	0.137715
acute bcell 10	acute	bcell	JPT1	10	0.600161	0.148289
acute bcell 10	acute	bcell	CD24	10	0.599855	0.173655
acute bcell 10	acute	bcell	RBCK1	10	0.599452	0.145252
acute bcell 10	acute	bcell	LINC01781	10	0.59886	0.226819
acute bcell 10	acute	bcell	SOD1	10	0.598799	0.16799
acute bcell 10	acute	bcell	TRMT112	10	0.598458	0.164279
acute bcell 10	acute	bcell	RPL36AL	10	0.597364	0.184521
acute bcell 10	acute	bcell	CORO1A	10	0.597253	0.197101
acute bcell 10	acute	bcell	RBX1	10	0.596878	0.145638
acute bcell 10	acute	bcell	HNRNPF	10	0.595357	0.142765
acute bcell 10	acute	bcell	PSMB10	10	0.595201	0.149098
acute bcell 10	acute	bcell	TUBB	10	0.594975	0.145044
acute bcell 10	acute	bcell	POU2AF1	10	0.594144	0.146694
acute bcell 10	acute	bcell	RABGAP1L	10	0.593524	0.131625
acute bcell 10	acute	bcell	SAMD9	10	0.59297	0.128972
acute bcell 10	acute	bcell	OAZ1	10	0.592392	0.175455
acute bcell 10	acute	bcell	CMPK2	10	0.592317	0.117457
acute bcell 10	acute	bcell	LSP1	10	0.592132	0.179989
acute bcell 10	acute	bcell	CNPY3	10	0.591168	0.150877
acute bcell 10	acute	bcell	PPP1R18	10	0.591095	0.12958
acute bcell 10	acute	bcell	SP140	10	0.590731	0.135707
acute bcell 10	acute	bcell	UQCR10	10	0.590422	0.152332
acute bcell 10	acute	bcell	CUTA	10	0.590205	0.145963
acute bcell 10	acute	bcell	ATP5MD	10	0.589289	0.147176
acute bcell 10	acute	bcell	PLEK	10	0.58764	0.128007
acute bcell 10	acute	bcell	PYCARD	10	0.587597	0.126264
acute bcell 10	acute	bcell	CD48	10	0.586955	0.155888
acute bcell 10	acute	bcell	U62317.5	10	0.586829	0.10933
acute bcell 10	acute	bcell	PLP2	10	0.586614	0.146371
acute bcell 10	acute	bcell	CASP1	10	0.586463	0.118354
acute bcell 10	acute	bcell	ITGB1	10	0.58641	0.152367
acute bcell 10	acute	bcell	CFLAR	10	0.5863	0.120321
acute bcell 10	acute	bcell	ACTR3	10	0.586096	0.139702
acute bcell 10	acute	bcell	SMARCB1	10	0.585978	0.131666
acute bcell 10	acute	bcell	IFI44	10	0.585821	0.112891
acute bcell 10	acute	bcell	TPI1	10	0.58575	0.141988
acute bcell 10	acute	bcell	PRDX1	10	0.58538	0.131707
acute bcell 10	acute	bcell	TRADD	10	0.584993	0.112178
acute bcell 10	acute	bcell	CIB1	10	0.584682	0.142029
acute bcell 10	acute	bcell	USP18	10	0.584218	0.102083
acute bcell 10	acute	bcell	NAPA	10	0.584137	0.114675
acute bcell 10	acute	bcell	SIT1	10	0.583995	0.108264
acute bcell 10	acute	bcell	LTB	10	0.583994	0.211853
acute bcell 10	acute	bcell	AC004687.1	10	0.583854	0.119067
acute bcell 10	acute	bcell	RAN	10	0.58315	0.14345
acute bcell 10	acute	bcell	PSMA5	10	0.582187	0.107345
acute bcell 10	acute	bcell	ATP5F1B	10	0.582074	0.132643
acute bcell 10	acute	bcell	DNAJA1	10	0.581763	0.116338
acute bcell 10	acute	bcell	MRPS6	10	0.581331	0.107474
acute bcell 10	acute	bcell	TPM3	10	0.581274	0.152905
acute bcell 10	acute	bcell	UBE2I	10	0.580864	0.131547
acute bcell 10	acute	bcell	COX6B1	10	0.580797	0.14601
acute bcell 10	acute	bcell	ANXA4	10	0.580365	0.11932
acute bcell 10	acute	bcell	CRIP1	10	0.580126	0.123152
acute bcell 10	acute	bcell	ARPC2	10	0.579651	0.153324
acute bcell 10	acute	bcell	UBE2J1	10	0.579588	0.135348
acute bcell 10	acute	bcell	TALDO1	10	0.579438	0.10838
acute bcell 10	acute	bcell	PPP1CC	10	0.578828	0.124724
acute bcell 10	acute	bcell	UBE2N	10	0.578753	0.116688
acute bcell 10	acute	bcell	UBC	10	0.578709	0.15408
acute bcell 10	acute	bcell	ATP5IF1	10	0.57801	0.127641
acute bcell 10	acute	bcell	CD99	10	0.577956	0.132854
acute bcell 10	acute	bcell	ZNF706	10	0.577866	0.111744
acute bcell 10	acute	bcell	ATP5MC2	10	0.577747	0.15261
acute bcell 10	acute	bcell	ITGB7	10	0.577741	0.0994217
acute bcell 10	acute	bcell	SP100	10	0.577614	0.134904
acute bcell 10	acute	bcell	ZFAND6	10	0.577324	0.101337
acute bcell 10	acute	bcell	ERH	10	0.577247	0.120135
acute bcell 10	acute	bcell	SUMO2	10	0.577103	0.13917
acute bcell 10	acute	bcell	CAPN2	10	0.57698	0.0987923
acute bcell 10	acute	bcell	GPR183	10	0.576892	0.111794
acute bcell 10	acute	bcell	TRIM69	10	0.576723	0.0930786
acute bcell 10	acute	bcell	LDHB	10	0.576678	0.123185
acute bcell 10	acute	bcell	SAT1	10	0.576628	0.156829
acute bcell 10	acute	bcell	IGHG1	10	0.576436	0.100093
acute bcell 10	acute	bcell	RTCB	10	0.576141	0.0969076
acute bcell 10	acute	bcell	H2AFZ	10	0.576113	0.111668
acute bcell 10	acute	bcell	BANF1	10	0.575825	0.105627
acute bcell 10	acute	bcell	DEK	10	0.575781	0.107402
acute bcell 10	acute	bcell	ARPC5	10	0.575727	0.115882
acute bcell 10	acute	bcell	CAPZB	10	0.575128	0.123346
acute bcell 10	acute	bcell	MOB1A	10	0.575122	0.106628
acute bcell 10	acute	bcell	HIGD2A	10	0.575113	0.132216
acute bcell 10	acute	bcell	GLRX	10	0.574976	0.09426
acute bcell 10	acute	bcell	BRK1	10	0.574943	0.118602
acute bcell 10	acute	bcell	SHISA5	10	0.574752	0.113115
acute bcell 10	acute	bcell	TCF4	10	0.574478	0.119034
acute bcell 10	acute	bcell	SYNGR2	10	0.574175	0.141144
acute bcell 10	acute	bcell	CARD16	10	0.573784	0.101412
acute bcell 10	acute	bcell	LY86	10	0.573536	0.114138
acute bcell 10	acute	bcell	MAT2B	10	0.57318	0.102823
acute bcell 10	acute	bcell	DDX60	10	0.572992	0.0896304
acute bcell 10	acute	bcell	RPS27L	10	0.572549	0.106439
acute bcell 10	acute	bcell	TRIR	10	0.571919	0.127889
acute bcell 10	acute	bcell	TCEA1	10	0.571771	0.123048
acute bcell 10	acute	bcell	ARPC1B	10	0.57162	0.0997345
acute bcell 10	acute	bcell	PKM	10	0.571473	0.109832
acute bcell 10	acute	bcell	ATP5F1E	10	0.57131	0.139705
acute bcell 10	acute	bcell	PRELID1	10	0.571182	0.10484
acute bcell 10	acute	bcell	NCF4	10	0.571076	0.0956122
acute bcell 10	acute	bcell	CNBP	10	0.571056	0.131642
acute bcell 10	acute	bcell	HSPE1	10	0.570794	0.100237
acute bcell 10	acute	bcell	KAT2A	10	0.57069	0.0864286
acute bcell 10	acute	bcell	TNFSF10	10	0.570683	0.0934715
acute bcell 10	acute	bcell	ERP29	10	0.570395	0.134197
acute bcell 10	acute	bcell	COX14	10	0.569804	0.0945803
acute bcell 10	acute	bcell	PSMA7	10	0.569791	0.114226
acute bcell 10	acute	bcell	DDAH2	10	0.56947	0.0918381
acute bcell 10	acute	bcell	MCL1	10	0.569265	0.0948154
acute bcell 10	acute	bcell	CTSH	10	0.569074	0.107541
acute bcell 10	acute	bcell	CALM1	10	0.569013	0.137427
acute bcell 10	acute	bcell	SELENOW	10	0.568973	0.091663
acute bcell 10	acute	bcell	TXN	10	0.568703	0.0890134
acute bcell 10	acute	bcell	ARHGDIB	10	0.568695	0.133434
acute bcell 10	acute	bcell	NDUFB2	10	0.568516	0.106127
acute bcell 10	acute	bcell	ISCU	10	0.568431	0.116329
acute bcell 10	acute	bcell	CAPZA1	10	0.568241	0.0930775
acute bcell 10	acute	bcell	PGLS	10	0.568184	0.0975084
acute bcell 10	acute	bcell	GPSM3	10	0.567951	0.127555
acute bcell 10	acute	bcell	AIP	10	0.567221	0.0877895
acute bcell 10	acute	bcell	SNX3	10	0.567111	0.1269
acute bcell 10	acute	bcell	NT5C3A	10	0.567073	0.0950895
acute bcell 10	acute	bcell	SNX6	10	0.566728	0.0942773
acute bcell 10	acute	bcell	ARPC3	10	0.566404	0.125306
acute bcell 10	acute	bcell	RSAD2	10	0.566258	0.0860627
acute bcell 10	acute	bcell	COX6A1	10	0.566162	0.121805
acute bcell 10	acute	bcell	TOR3A	10	0.566045	0.0804716
acute bcell 10	acute	bcell	PML	10	0.565957	0.078786
acute bcell 10	acute	bcell	TCIRG1	10	0.56593	0.085986
acute bcell 10	acute	bcell	RARRES3	10	0.565877	0.0901375
acute bcell 10	acute	bcell	RAB8A	10	0.565711	0.0842183
acute bcell 10	acute	bcell	NOP10	10	0.565686	0.0902941
acute bcell 10	acute	bcell	VOPP1	10	0.565561	0.0835766
acute bcell 10	acute	bcell	ATP5PD	10	0.565516	0.091049
acute bcell 10	acute	bcell	ALDOA	10	0.565475	0.0973703
acute bcell 10	acute	bcell	MRPS18C	10	0.565348	0.0810766
acute bcell 10	acute	bcell	BUB3	10	0.565221	0.0843085
acute bcell 10	acute	bcell	GRN	10	0.565196	0.0899306
acute bcell 10	acute	bcell	TWF2	10	0.565193	0.0792067
acute bcell 10	acute	bcell	NOSIP	10	0.564925	0.0822294
acute bcell 10	acute	bcell	TRAPPC1	10	0.564768	0.102382
acute bcell 10	acute	bcell	IGHA2	10	0.56445	0.122159
acute bcell 10	acute	bcell	LGALS9	10	0.564208	0.0834199
acute bcell 10	acute	bcell	ANXA5	10	0.564191	0.0860329
acute bcell 10	acute	bcell	MARCKS	10	0.564074	0.084994
acute bcell 10	acute	bcell	MYL6	10	0.564027	0.125495
acute bcell 10	acute	bcell	SSPN	10	0.564001	0.0857047
acute bcell 10	acute	bcell	PSMB3	10	0.563997	0.0900946
acute bcell 10	acute	bcell	CACYBP	10	0.563866	0.0813776
acute bcell 10	acute	bcell	AHNAK	10	0.563813	0.0957254
acute bcell 10	acute	bcell	DDIT4	10	0.563787	0.101314
acute bcell 10	acute	bcell	PTPRCAP	10	0.563642	0.10245
acute bcell 10	acute	bcell	JCHAIN	10	0.56351	0.138797
acute bcell 10	acute	bcell	BTN3A2	10	0.563366	0.0809519
acute bcell 10	acute	bcell	NUB1	10	0.56334	0.0799634
acute bcell 10	acute	bcell	RPL36	10	0.563154	0.100949
acute bcell 10	acute	bcell	FCGR2B	10	0.563139	0.0929489
acute bcell 10	acute	bcell	IMP3	10	0.562973	0.0835404
acute bcell 10	acute	bcell	YWHAB	10	0.562856	0.117311
acute bcell 10	acute	bcell	DTX3L	10	0.562834	0.0788753
acute bcell 10	acute	bcell	ADRM1	10	0.562785	0.079027
acute bcell 10	acute	bcell	PPIA	10	0.562777	0.123116
acute bcell 10	acute	bcell	HSP90AA1	10	0.562657	0.130166
acute bcell 10	acute	bcell	TMEM154	10	0.562657	0.081864
acute bcell 10	acute	bcell	VASP	10	0.56252	0.0784288
acute bcell 10	acute	bcell	CYBA	10	0.562286	0.127559
acute bcell 10	acute	bcell	C4orf48	10	0.562159	0.0778193
acute bcell 10	acute	bcell	ZBTB20	10	0.5619	0.0853141
acute bcell 10	acute	bcell	ATP5MF	10	0.561825	0.0971146
acute bcell 10	acute	bcell	PVT1	10	0.561802	0.0752351
acute bcell 10	acute	bcell	ARPC5L	10	0.561542	0.081022
acute bcell 10	acute	bcell	PTPN18	10	0.561493	0.075909
acute bcell 10	acute	bcell	MYD88	10	0.561487	0.072051
acute bcell 10	acute	bcell	RNF181	10	0.561327	0.0784213
acute bcell 10	acute	bcell	CCT3	10	0.561145	0.0836409
acute bcell 10	acute	bcell	AP2S1	10	0.561083	0.078559
acute bcell 10	acute	bcell	TUBA4A	10	0.560973	0.0786342
acute bcell 10	acute	bcell	CAP1	10	0.5609	0.0914309
acute bcell 10	acute	bcell	LCP1	10	0.560879	0.0976628
acute bcell 10	acute	bcell	MRPL20	10	0.560812	0.0769456
acute bcell 10	acute	bcell	FAM96A	10	0.560693	0.0947737
acute bcell 10	acute	bcell	SND1	10	0.560597	0.0771026
acute bcell 10	acute	bcell	SEM1	10	0.56052	0.0773882
acute bcell 10	acute	bcell	POLR2L	10	0.560263	0.0867924
acute bcell 10	acute	bcell	CD164	10	0.559963	0.0794101
acute bcell 10	acute	bcell	PPIB	10	0.55985	0.0935403
acute bcell 10	acute	bcell	SYTL1	10	0.559826	0.0822955
acute bcell 10	acute	bcell	LIMD2	10	0.559691	0.120892
acute bcell 10	acute	bcell	RILPL2	10	0.559675	0.0708836
acute bcell 10	acute	bcell	MRPL34	10	0.55955	0.0709626
acute bcell 10	acute	bcell	TMBIM6	10	0.559307	0.0979295
acute bcell 10	acute	bcell	C4orf3	10	0.559273	0.0955195
acute bcell 10	acute	bcell	BCAP31	10	0.559253	0.0849751
acute bcell 10	acute	bcell	HSPD1	10	0.559095	0.0787543
acute bcell 10	acute	bcell	CYBC1	10	0.558866	0.0767969
acute bcell 10	acute	bcell	DYNLRB1	10	0.55852	0.0805499
acute bcell 10	acute	bcell	LDHA	10	0.558447	0.0797016
acute bcell 10	acute	bcell	OASL	10	0.558358	0.0720604
acute bcell 10	acute	bcell	ZBTB38	10	0.558265	0.0758974
acute bcell 10	acute	bcell	RNASEH2B	10	0.558225	0.0782142
acute bcell 10	acute	bcell	ATP5MC3	10	0.558218	0.0912717
acute bcell 10	acute	bcell	C1QBP	10	0.55805	0.0811855
acute bcell 10	acute	bcell	TFEB	10	0.557894	0.0713131
acute bcell 10	acute	bcell	RAB31	10	0.557782	0.0715097
acute bcell 10	acute	bcell	PPDPF	10	0.557595	0.127402
acute bcell 10	acute	bcell	REEP5	10	0.557568	0.076032
acute bcell 10	acute	bcell	FAM96B	10	0.557566	0.0728748
acute bcell 10	acute	bcell	ANXA6	10	0.557552	0.0943346
acute bcell 10	acute	bcell	PPP1CA	10	0.557505	0.0968394
acute bcell 10	acute	bcell	NDUFB5	10	0.55739	0.0722424
acute bcell 10	acute	bcell	PDLIM1	10	0.557272	0.0883586
acute bcell 10	acute	bcell	ATP5MPL	10	0.557236	0.0874015
acute bcell 10	acute	bcell	EIF2S2	10	0.556991	0.0746169
acute bcell 10	acute	bcell	SUMO1	10	0.556985	0.0769594
acute bcell 10	acute	bcell	TBCA	10	0.556881	0.0941851
acute bcell 10	acute	bcell	TRAC	10	0.556841	0.0799068
acute bcell 10	acute	bcell	PARP10	10	0.556744	0.0671993
acute bcell 10	acute	bcell	GSDMD	10	0.556644	0.0678117
acute bcell 10	acute	bcell	PSMB1	10	0.556556	0.0862967
acute bcell 10	acute	bcell	TBC1D10C	10	0.556435	0.0874697
acute bcell 10	acute	bcell	NDUFB3	10	0.556416	0.0665184
acute bcell 10	acute	bcell	HCLS1	10	0.556158	0.095356
acute bcell 10	acute	bcell	R3HDM4	10	0.55612	0.0753778
acute bcell 10	acute	bcell	CSTB	10	0.556047	0.0774148
acute bcell 10	acute	bcell	STAT2	10	0.555821	0.0671433
acute bcell 10	acute	bcell	CFL1	10	0.555763	0.10842
acute bcell 10	acute	bcell	DDX60L	10	0.555577	0.0667009
acute bcell 10	acute	bcell	RIPOR2	10	0.555512	0.0909957
acute bcell 10	acute	bcell	FAM49B	10	0.55548	0.0718266
acute bcell 10	acute	bcell	OTUB1	10	0.555345	0.074763
acute bcell 10	acute	bcell	CD86	10	0.555345	0.072669
acute bcell 10	acute	bcell	YWHAZ	10	0.555191	0.109921
acute bcell 10	acute	bcell	MAP4K1	10	0.555086	0.0675308
acute bcell 10	acute	bcell	IGKC	10	0.554911	0.158323
acute bcell 10	acute	bcell	TLR10	10	0.554891	0.063608
acute bcell 10	acute	bcell	MVP	10	0.554811	0.0658239
acute bcell 10	acute	bcell	RNH1	10	0.554776	0.0704696
acute bcell 10	acute	bcell	TRANK1	10	0.554739	0.0649703
acute bcell 10	acute	bcell	SNU13	10	0.554733	0.0860438
acute bcell 10	acute	bcell	MEAF6	10	0.554721	0.0704101
acute bcell 10	acute	bcell	NDUFV2	10	0.554681	0.0711494
acute bcell 10	acute	bcell	PGAM1	10	0.554674	0.0710583
acute bcell 10	acute	bcell	RGS19	10	0.554508	0.0758217
acute bcell 10	acute	bcell	NDUFB4	10	0.554412	0.0779147
acute bcell 10	acute	bcell	UBE2D3	10	0.554379	0.0946517
acute bcell 10	acute	bcell	UBL5	10	0.554326	0.0930207
acute bcell 10	acute	bcell	SKP1	10	0.554255	0.0971871
acute bcell 10	acute	bcell	LSM6	10	0.553983	0.0646725
acute bcell 10	acute	bcell	TMEM273	10	0.553788	0.0623582
acute bcell 10	acute	bcell	GADD45GIP1	10	0.553787	0.0686578
acute bcell 10	acute	bcell	UQCRC2	10	0.553723	0.06449
acute bcell 10	acute	bcell	COCH	10	0.553718	0.0784991
acute bcell 10	acute	bcell	TKT	10	0.553702	0.0754485
acute bcell 10	acute	bcell	MKRN1	10	0.553625	0.065098
acute bcell 10	acute	bcell	SCAMP2	10	0.553545	0.0654157
acute bcell 10	acute	bcell	MTDH	10	0.553486	0.0860853
acute bcell 10	acute	bcell	KYNU	10	0.553413	0.0616953
acute bcell 10	acute	bcell	PSMA6	10	0.553168	0.0656378
acute bcell 10	acute	bcell	EIF3G	10	0.553094	0.0905466
acute bcell 10	acute	bcell	NDUFS5	10	0.553031	0.0718062
acute bcell 10	acute	bcell	CAST	10	0.553019	0.0740468
acute bcell 10	acute	bcell	PARP12	10	0.553006	0.0597195
acute bcell 10	acute	bcell	SH3BGRL3	10	0.552953	0.116038
acute bcell 10	acute	bcell	SPIB	10	0.552842	0.0613391
acute bcell 10	acute	bcell	DNAJC15	10	0.552775	0.0712796
acute bcell 10	acute	bcell	LPXN	10	0.552679	0.0611297
acute bcell 10	acute	bcell	VAMP8	10	0.552584	0.0758583
acute bcell 10	acute	bcell	SYPL1	10	0.552502	0.0825962
acute bcell 10	acute	bcell	UQCRH	10	0.552499	0.102711
acute bcell 10	acute	bcell	HSP90AB1	10	0.552479	0.113909
acute bcell 10	acute	bcell	PPP4C	10	0.552453	0.0667019
acute bcell 10	acute	bcell	ATP5F1C	10	0.552438	0.0694411
acute bcell 10	acute	bcell	TSC22D4	10	0.552324	0.0599246
acute bcell 10	acute	bcell	KIAA1551	10	0.552297	0.074398
acute bcell 10	acute	bcell	PPP2R1A	10	0.552273	0.0679275
acute bcell 10	acute	bcell	COX8A	10	0.552262	0.0859563
acute bcell 10	acute	bcell	CTSS	10	0.552256	0.0863638
acute bcell 10	acute	bcell	ANXA7	10	0.552211	0.0671136
acute bcell 10	acute	bcell	NDUFA4	10	0.552157	0.0927913
acute bcell 10	acute	bcell	TMEM50A	10	0.552142	0.0656343
acute bcell 10	acute	bcell	MIF	10	0.552133	0.104505
acute bcell 10	acute	bcell	HSPH1	10	0.552129	0.064617
acute bcell 10	acute	bcell	NDUFB10	10	0.552116	0.072616
acute bcell 10	acute	bcell	CCT5	10	0.552105	0.0614856
acute bcell 10	acute	bcell	WDR1	10	0.5521	0.0638813
acute bcell 10	acute	bcell	HLA-DPA1	10	0.552009	0.114666
acute bcell 10	acute	bcell	WDR83OS	10	0.551992	0.0822297
acute bcell 10	acute	bcell	LY96	10	0.551855	0.0601534
acute bcell 10	acute	bcell	BCAS4	10	0.551845	0.0626386
acute bcell 10	acute	bcell	COX17	10	0.551748	0.0692194
acute bcell 10	acute	bcell	PSMD4	10	0.551733	0.0649215
acute bcell 10	acute	bcell	FLNA	10	0.551558	0.0695853
acute bcell 10	acute	bcell	CTSA	10	0.551476	0.0596037
acute bcell 10	acute	bcell	BIN1	10	0.551444	0.0723881
acute bcell 10	acute	bcell	NDUFAB1	10	0.551442	0.0613377
acute bcell 10	acute	bcell	SSB	10	0.551435	0.0662823
acute bcell 10	acute	bcell	IL16	10	0.551302	0.0655588
acute bcell 10	acute	bcell	GUK1	10	0.551296	0.076721
acute bcell 10	acute	bcell	KIAA0040	10	0.551151	0.0675457
acute bcell 10	acute	bcell	APOBEC3G	10	0.550946	0.06126
acute bcell 10	acute	bcell	PSMA4	10	0.550683	0.0607941
acute bcell 10	acute	bcell	MRPL41	10	0.550665	0.0613609
acute bcell 10	acute	bcell	OSTF1	10	0.55066	0.0685829
acute bcell 10	acute	bcell	BCL2A1	10	0.550581	0.059065
acute bcell 10	acute	bcell	NDUFA12	10	0.550476	0.0634435
acute bcell 10	acute	bcell	DECR1	10	0.550433	0.0603998
acute bcell 10	acute	bcell	AURKAIP1	10	0.550425	0.0627391
acute bcell 10	acute	bcell	HERC6	10	0.550408	0.0587038
acute bcell 10	acute	bcell	CLTA	10	0.550355	0.0593635
acute bcell 10	acute	bcell	SSR3	10	0.550327	0.0547145
acute bcell 10	acute	bcell	PSMC5	10	0.550296	0.0636174
acute bcell 10	acute	bcell	DUT	10	0.550274	0.0670073
acute bcell 10	acute	bcell	DAAM1	10	0.550241	0.0626393
acute bcell 10	acute	bcell	TRAFD1	10	0.550119	0.0566266
acute bcell 10	acute	bcell	RAB5IF	10	0.550091	0.0566231
acute bcell 10	acute	bcell	CCT7	10	0.55003	0.0643626
acute bcell 10	acute	bcell	RPS26	10	0.550027	0.183778
acute bcell 10	acute	bcell	ATP6V0D1	10	0.550019	0.0589018
acute bcell 10	acute	bcell	TMEM258	10	0.550008	0.0792974
acute bcell 10	acute	bcell	AUP1	10	0.549949	0.0703881
acute bcell 10	acute	bcell	SLIRP	10	0.549903	0.0566118
acute bcell 10	acute	bcell	NDUFA3	10	0.549897	0.0764764
acute bcell 10	acute	bcell	EDF1	10	0.549864	0.0899792
acute bcell 10	acute	bcell	EIF6	10	0.549771	0.0596188
acute bcell 10	acute	bcell	DDX58	10	0.549577	0.0597322
acute bcell 10	acute	bcell	LSM2	10	0.549463	0.0640803
acute bcell 10	acute	bcell	UBE2L3	10	0.549343	0.0598672
acute bcell 10	acute	bcell	SEPT6	10	0.549266	0.0794284
acute bcell 10	acute	bcell	C19orf53	10	0.549228	0.0758066
acute bcell 10	acute	bcell	TMA7	10	0.549062	0.100567
acute bcell 10	acute	bcell	LRRFIP1	10	0.549015	0.0674555
acute bcell 10	acute	bcell	ATP6V0B	10	0.54898	0.0695957
acute bcell 10	acute	bcell	CCT8	10	0.548951	0.0630382
acute bcell 10	acute	bcell	HMGN4	10	0.548913	0.0618419
acute bcell 10	acute	bcell	ELOF1	10	0.548748	0.0561204
acute bcell 10	acute	bcell	CD70	10	0.548705	0.0644354
acute bcell 10	acute	bcell	ZNF581	10	0.548597	0.0568674
acute bcell 10	acute	bcell	NDUFAF3	10	0.548562	0.0594258
acute bcell 10	acute	bcell	CORO1B	10	0.54856	0.0584747
acute bcell 10	acute	bcell	WDFY1	10	0.548512	0.057167
acute bcell 10	acute	bcell	EIF4A2	10	0.548493	0.0865461
acute bcell 10	acute	bcell	FDFT1	10	0.548491	0.0655799
acute bcell 10	acute	bcell	MRPS21	10	0.548424	0.0732435
acute bcell 10	acute	bcell	EVL	10	0.548403	0.0804842
acute bcell 10	acute	bcell	ACADM	10	0.548106	0.056729
acute bcell 10	acute	bcell	HLA-F	10	0.548094	0.0675663
acute bcell 10	acute	bcell	RNF5	10	0.548092	0.0576151
acute bcell 10	acute	bcell	IGBP1	10	0.548028	0.0622841
acute bcell 10	acute	bcell	MIS18BP1	10	0.54791	0.0611108
acute bcell 10	acute	bcell	RPA2	10	0.547896	0.0562209
acute bcell 10	acute	bcell	DCTPP1	10	0.547852	0.0534755
acute bcell 10	acute	bcell	DDX5	10	0.547798	0.100506
acute bcell 10	acute	bcell	CCT6A	10	0.547792	0.0574585
acute bcell 10	acute	bcell	TMEM59	10	0.547746	0.0695765
acute bcell 10	acute	bcell	NDUFS7	10	0.547723	0.061885
acute bcell 10	acute	bcell	KRTCAP2	10	0.547701	0.0765699
acute bcell 10	acute	bcell	COPE	10	0.547678	0.0642197
acute bcell 10	acute	bcell	SRI	10	0.547619	0.0614956
acute bcell 10	acute	bcell	TUBA1B	10	0.547598	0.067491
acute bcell 10	acute	bcell	SNRPD3	10	0.54754	0.0660349
acute bcell 10	acute	bcell	IFIH1	10	0.547531	0.0547346
acute bcell 10	acute	bcell	SERPINB1	10	0.547466	0.0595483
acute bcell 10	acute	bcell	ZNFX1	10	0.547432	0.0557295
acute bcell 10	acute	bcell	AHSA1	10	0.547412	0.0548772
acute bcell 10	acute	bcell	RAP1B	10	0.547401	0.0668562
acute bcell 10	acute	bcell	CXXC5	10	0.547388	0.0622314
acute bcell 10	acute	bcell	HMGA1	10	0.547306	0.0576102
acute bcell 10	acute	bcell	RGS10	10	0.547275	0.0574721
acute bcell 10	acute	bcell	PTP4A2	10	0.547124	0.0589415
acute bcell 10	acute	bcell	PRPF6	10	0.546989	0.0549143
acute bcell 10	acute	bcell	AC116366.3	10	0.54692	0.0550565
acute bcell 10	acute	bcell	SS18L2	10	0.546888	0.0544362
acute bcell 10	acute	bcell	S1PR4	10	0.546822	0.0547506
acute bcell 10	acute	bcell	DYNLT1	10	0.546743	0.0558478
acute bcell 10	acute	bcell	CXXC1	10	0.546718	0.0577929
acute bcell 10	acute	bcell	LINC01857	10	0.546711	0.083517
acute bcell 10	acute	bcell	COX7B	10	0.54665	0.0670154
acute bcell 10	acute	bcell	C9orf16	10	0.54663	0.0706287
acute bcell 10	acute	bcell	ANAPC11	10	0.546598	0.0581321
acute bcell 10	acute	bcell	FLOT1	10	0.546592	0.0552084
acute bcell 10	acute	bcell	SUPT4H1	10	0.546447	0.0571942
acute bcell 10	acute	bcell	SEC11C	10	0.546412	0.0455449
acute bcell 10	acute	bcell	FBXO6	10	0.546334	0.0518912
acute bcell 10	acute	bcell	NDUFB11	10	0.546282	0.0797359
acute bcell 10	acute	bcell	BLNK	10	0.546251	0.058664
acute bcell 10	acute	bcell	MDH1	10	0.546188	0.0536238
acute bcell 10	acute	bcell	PPM1G	10	0.546161	0.0538231
acute bcell 10	acute	bcell	TRAF3IP3	10	0.546157	0.0622942
acute bcell 10	acute	bcell	AK2	10	0.546007	0.0529978
acute bcell 10	acute	bcell	BAG1	10	0.545977	0.0542793
acute bcell 10	acute	bcell	PBXIP1	10	0.545881	0.0534102
acute bcell 10	acute	bcell	TBCB	10	0.545866	0.0577741
acute bcell 10	acute	bcell	CYSLTR1	10	0.545844	0.0534849
acute bcell 10	acute	bcell	NDUFA2	10	0.5458	0.0586278
acute bcell 10	acute	bcell	PGK1	10	0.545742	0.0710658
acute bcell 10	acute	bcell	COPS5	10	0.545713	0.051468
acute bcell 10	acute	bcell	NASP	10	0.545691	0.0542257
acute bcell 10	acute	bcell	SMU1	10	0.545651	0.0522644
acute bcell 10	acute	bcell	GHITM	10	0.54562	0.0589674
acute bcell 10	acute	bcell	SRGN	10	0.545567	0.0505817
acute bcell 10	acute	bcell	NAA38	10	0.545566	0.0576724
acute bcell 10	acute	bcell	BISPR	10	0.545547	0.0515463
acute bcell 10	acute	bcell	RAB11A	10	0.545497	0.0559512
acute bcell 10	acute	bcell	ADD3	10	0.545454	0.0618974
acute bcell 10	acute	bcell	OGFR	10	0.545399	0.0500726
acute bcell 10	acute	bcell	NT5C	10	0.545335	0.0626902
acute bcell 10	acute	bcell	HNRNPA2B1	10	0.545282	0.0916738
acute bcell 10	acute	bcell	ITM2C	10	0.545244	0.0605815
acute bcell 10	acute	bcell	SPCS1	10	0.5452	0.0718438
acute bcell 10	acute	bcell	LAMTOR2	10	0.545172	0.0533836
acute bcell 10	acute	bcell	MRPS34	10	0.545139	0.0533326
acute bcell 10	acute	bcell	APBB1IP	10	0.545019	0.0560568
acute bcell 10	acute	bcell	HNRNPC	10	0.545007	0.0821358
acute bcell 10	acute	bcell	ABI1	10	0.545005	0.0525067
acute bcell 10	acute	bcell	PARP14	10	0.544944	0.055348
acute bcell 10	acute	bcell	SPCS2	10	0.54491	0.0600472
acute bcell 10	acute	bcell	GABARAP	10	0.544903	0.0889117
acute bcell 10	acute	bcell	BSG	10	0.544818	0.0527703
acute bcell 10	acute	bcell	GDI2	10	0.544805	0.0709079
acute bcell 10	acute	bcell	MRPL42	10	0.544774	0.0521189
acute bcell 10	acute	bcell	SARS	10	0.544758	0.0511282
acute bcell 10	acute	bcell	LYPLA2	10	0.544739	0.0492404
acute bcell 10	acute	bcell	ETFA	10	0.544563	0.0490398
acute bcell 10	acute	bcell	RPS19BP1	10	0.544454	0.0541422
acute bcell 10	acute	bcell	NCOA7	10	0.544437	0.0507042
acute bcell 10	acute	bcell	SSNA1	10	0.544403	0.0537065
acute bcell 10	acute	bcell	VPS29	10	0.544368	0.0542709
acute bcell 10	acute	bcell	GTF3C6	10	0.544329	0.0514202
acute bcell 10	acute	bcell	PFDN2	10	0.544314	0.0504946
acute bcell 10	acute	bcell	MALAT1	10	0.544312	0.0844546
acute bcell 10	acute	bcell	OST4	10	0.544066	0.0826933
acute bcell 10	acute	bcell	PSMD8	10	0.543918	0.0541449
acute bcell 10	acute	bcell	MRPL40	10	0.543871	0.0513014
acute bcell 10	acute	bcell	COX7C	10	0.543848	0.0889988
acute bcell 10	acute	bcell	NUDC	10	0.543833	0.0509746
acute bcell 10	acute	bcell	NDUFB7	10	0.543786	0.0562899
acute bcell 10	acute	bcell	SF3B6	10	0.543738	0.057899
acute bcell 10	acute	bcell	HMGN1	10	0.543542	0.0829512
acute bcell 10	acute	bcell	RAP1A	10	0.543442	0.0535344
acute bcell 10	acute	bcell	DDX18	10	0.543286	0.057804
acute bcell 10	acute	bcell	CD40	10	0.543266	0.0602639
acute bcell 10	acute	bcell	PAPSS1	10	0.543214	0.0490376
acute bcell 10	acute	bcell	XRCC5	10	0.543212	0.0569013
acute bcell 10	acute	bcell	FGFR1OP2	10	0.543209	0.0516667
acute bcell 10	acute	bcell	ILK	10	0.543179	0.0478189
acute bcell 10	acute	bcell	ZNHIT1	10	0.543153	0.0497377
acute bcell 10	acute	bcell	SCP2	10	0.543139	0.0494056
acute bcell 10	acute	bcell	EMB	10	0.543104	0.0498994
acute bcell 10	acute	bcell	MRPL44	10	0.543092	0.0509303
acute bcell 10	acute	bcell	HCST	10	0.543031	0.0651666
acute bcell 10	acute	bcell	IRF3	10	0.543007	0.0485589
acute bcell 10	acute	bcell	PDIA6	10	0.54288	0.0493599
acute bcell 10	acute	bcell	MRPS36	10	0.542865	0.0501862
acute bcell 10	acute	bcell	VCP	10	0.542851	0.0551699
acute bcell 10	acute	bcell	RSRP1	10	0.542819	0.0582583
acute bcell 10	acute	bcell	MRPL18	10	0.542779	0.0479882
acute bcell 10	acute	bcell	CDK2AP2	10	0.54274	0.0512318
acute bcell 10	acute	bcell	PSMB6	10	0.542715	0.0557339
acute bcell 10	acute	bcell	FLI1	10	0.542712	0.0538969
acute bcell 10	acute	bcell	DAD1	10	0.542712	0.056742
acute bcell 10	acute	bcell	IK	10	0.542659	0.0515308
acute bcell 10	acute	bcell	ANP32B	10	0.542635	0.0717884
acute bcell 10	acute	bcell	H2AFV	10	0.542461	0.0506073
acute bcell 10	acute	bcell	NDUFB1	10	0.542454	0.0529648
acute bcell 10	acute	bcell	RTN4	10	0.542439	0.0492563
acute bcell 10	acute	bcell	NLRC5	10	0.542294	0.0497624
acute bcell 10	acute	bcell	FERMT3	10	0.54228	0.0473625
acute bcell 10	acute	bcell	PYURF	10	0.542262	0.0539978
acute bcell 10	acute	bcell	PTPN2	10	0.542261	0.0503345
acute bcell 10	acute	bcell	HMGN3	10	0.542219	0.058698
acute bcell 10	acute	bcell	PNPT1	10	0.542215	0.0487832
acute bcell 10	acute	bcell	ANXA11	10	0.542158	0.0576874
acute bcell 10	acute	bcell	CTSC	10	0.542145	0.0493087
acute bcell 10	acute	bcell	C8orf59	10	0.542142	0.0584038
acute bcell 10	acute	bcell	SHKBP1	10	0.542128	0.0509037
acute bcell 10	acute	bcell	SQSTM1	10	0.5421	0.0569373
acute bcell 10	acute	bcell	GEMIN7	10	0.542087	0.0470098
acute bcell 10	acute	bcell	CD1C	10	0.542074	0.0615381
acute bcell 10	acute	bcell	CASP4	10	0.542065	0.0496889
acute bcell 10	acute	bcell	TES	10	0.541945	0.0498843
acute bcell 10	acute	bcell	SMCHD1	10	0.541932	0.0691098
acute bcell 10	acute	bcell	KLF10	10	0.541928	0.055553
acute bcell 10	acute	bcell	PHPT1	10	0.541875	0.0512019
acute bcell 10	acute	bcell	ATP5F1A	10	0.541841	0.0554905
acute bcell 10	acute	bcell	PDCD4	10	0.541831	0.0590981
acute bcell 10	acute	bcell	CDKN2D	10	0.5418	0.049153
acute bcell 10	acute	bcell	CNDP2	10	0.541791	0.046677
acute bcell 10	acute	bcell	RHOF	10	0.541706	0.0475006
acute bcell 10	acute	bcell	PHB	10	0.541682	0.0474958
acute bcell 10	acute	bcell	GABARAPL2	10	0.54167	0.0623999
acute bcell 10	acute	bcell	RTRAF	10	0.541664	0.0600916
acute bcell 10	acute	bcell	HAX1	10	0.54162	0.0483144
acute bcell 10	acute	bcell	REX1BD	10	0.54133	0.0542956
acute bcell 10	acute	bcell	DHRS7	10	0.541277	0.0491514
acute bcell 10	acute	bcell	HELZ2	10	0.541159	0.0450984
acute bcell 10	acute	bcell	ATP6V1F	10	0.541158	0.0563933
acute bcell 10	acute	bcell	MRPS26	10	0.541132	0.0472473
acute bcell 10	acute	bcell	PARP1	10	0.540948	0.0550266
acute bcell 10	acute	bcell	PPP1R11	10	0.540934	0.0459288
acute bcell 10	acute	bcell	GRAMD1C	10	0.540862	0.0502732
acute bcell 10	acute	bcell	NDUFS6	10	0.540836	0.0467585
acute bcell 10	acute	bcell	SEPT1	10	0.540833	0.0519998
acute bcell 10	acute	bcell	RAB29	10	0.540832	0.048743
acute bcell 10	acute	bcell	ATP5PB	10	0.540826	0.0558102
acute bcell 10	acute	bcell	PSMB2	10	0.540813	0.0449898
acute bcell 10	acute	bcell	COX6C	10	0.540762	0.0774445
acute bcell 10	acute	bcell	SEC61B	10	0.540655	0.05287
acute bcell 10	acute	bcell	PLEKHJ1	10	0.540531	0.0501777
acute bcell 10	acute	bcell	PSMD13	10	0.540407	0.045316
acute bcell 10	acute	bcell	PRDX3	10	0.540383	0.0451957
acute bcell 10	acute	bcell	RSBN1L	10	0.540363	0.0476717
acute bcell 10	acute	bcell	SNRPC	10	0.540328	0.0473511
acute bcell 10	acute	bcell	PNRC2	10	0.5403	0.0517053
acute bcell 10	acute	bcell	ACAP1	10	0.5403	0.0522598
acute bcell 10	acute	bcell	TMEM179B	10	0.540292	0.0466962
acute bcell 10	acute	bcell	ATOX1	10	0.540235	0.0473124
acute bcell 10	acute	bcell	UBE2G1	10	0.540217	0.0449428
acute bcell 10	acute	bcell	HIST1H2AC	10	0.540213	0.0529326
acute bcell 10	acute	bcell	LSM10	10	0.5402	0.0482633
acute bcell 10	acute	bcell	PSMG2	10	0.540196	0.0465367
acute bcell 10	acute	bcell	SERBP1	10	0.540177	0.060611
acute bcell 10	acute	bcell	IRF2	10	0.540165	0.0458163
acute bcell 10	acute	bcell	THEMIS2	10	0.540164	0.0470863
acute bcell 10	acute	bcell	VPS35	10	0.540101	0.0451984
acute bcell 10	acute	bcell	VDAC2	10	0.540069	0.0519103
acute bcell 10	acute	bcell	UQCRC1	10	0.54002	0.0442789
acute bcell 10	acute	bcell	NOL7	10	0.539995	0.0525811
acute bcell 10	acute	bcell	DOCK8	10	0.539973	0.0488381
acute bcell 10	acute	bcell	RNPS1	10	0.53987	0.0567707
acute bcell 10	acute	bcell	SEPHS2	10	0.539855	0.0451113
acute bcell 10	acute	bcell	TMEM160	10	0.539808	0.0477314
acute bcell 10	acute	bcell	TNIP1	10	0.539784	0.0483781
acute bcell 10	acute	bcell	PIK3AP1	10	0.539758	0.0451311
acute bcell 10	acute	bcell	ATG3	10	0.539729	0.0441406
acute bcell 10	acute	bcell	CNIH1	10	0.539704	0.0454631
acute bcell 10	acute	bcell	TESC	10	0.53965	0.0482483
acute bcell 10	acute	bcell	SMAGP	10	0.539646	0.0473761
acute bcell 10	acute	bcell	GBP1	10	0.539632	0.0474374
acute bcell 10	acute	bcell	CCNDBP1	10	0.539567	0.0457927
acute bcell 10	acute	bcell	DNAJA2	10	0.539555	0.0445415
acute bcell 10	acute	bcell	ECHS1	10	0.539538	0.0443614
acute bcell 10	acute	bcell	EVI2B	10	0.539529	0.0460428
acute bcell 10	acute	bcell	COTL1	10	0.539515	0.0463322
acute bcell 10	acute	bcell	UBE2A	10	0.539505	0.0445005
acute bcell 10	acute	bcell	KLK1	10	0.539467	0.0549097
acute bcell 10	acute	bcell	PSIP1	10	0.539456	0.0460588
acute bcell 10	acute	bcell	PTPRC	10	0.539378	0.0721903
acute bcell 10	acute	bcell	TXNL1	10	0.539367	0.0458828
acute bcell 10	acute	bcell	MRPL57	10	0.539361	0.0459842
acute bcell 10	acute	bcell	ARHGAP25	10	0.5393	0.0411134
acute bcell 10	acute	bcell	FIBP	10	0.539258	0.0433296
acute bcell 10	acute	bcell	IL27RA	10	0.539231	0.0426738
acute bcell 10	acute	bcell	COA3	10	0.539219	0.0416157
acute bcell 10	acute	bcell	PSMA3	10	0.539174	0.0448761
acute bcell 10	acute	bcell	MRPL51	10	0.539171	0.0420183
acute bcell 10	acute	bcell	UQCR11	10	0.539139	0.0686032
acute bcell 10	acute	bcell	RHOG	10	0.539083	0.0520212
acute bcell 10	acute	bcell	IKZF3	10	0.539046	0.0481088
acute bcell 10	acute	bcell	IRF5	10	0.539038	0.0413633
acute bcell 10	acute	bcell	PPP1R14A	10	0.539003	0.063521
acute bcell 10	acute	bcell	GNG7	10	0.538995	0.0505449
acute bcell 10	acute	bcell	NBPF14	10	0.538956	0.0516277
acute bcell 10	acute	bcell	EHD1	10	0.538875	0.042954
acute bcell 10	acute	bcell	PCMT1	10	0.538867	0.0440473
acute bcell 10	acute	bcell	SNX17	10	0.538845	0.0471481
acute bcell 10	acute	bcell	OPTN	10	0.538831	0.044564
acute bcell 10	acute	bcell	FGD2	10	0.538808	0.0430925
acute bcell 10	acute	bcell	MRPS18B	10	0.538793	0.0438459
acute bcell 10	acute	bcell	U2AF1L4	10	0.538722	0.0449469
acute bcell 10	acute	bcell	CHST12	10	0.538697	0.045685
acute bcell 10	acute	bcell	MRPS12	10	0.538569	0.0416392
acute bcell 10	acute	bcell	MCUB	10	0.538491	0.0492994
acute bcell 10	acute	bcell	BAZ1A	10	0.538484	0.044974
acute bcell 10	acute	bcell	MBD4	10	0.538478	0.0464882
acute bcell 10	acute	bcell	LRP10	10	0.538434	0.0435363
acute bcell 10	acute	bcell	THOC7	10	0.538433	0.0429829
acute bcell 10	acute	bcell	BUD31	10	0.538375	0.0450449
acute bcell 10	acute	bcell	ARHGDIA	10	0.538275	0.0520825
acute bcell 10	acute	bcell	EWSR1	10	0.538256	0.0485214
acute bcell 10	acute	bcell	HLA-DQA1	10	0.538201	0.0891539
acute bcell 10	acute	bcell	VPS28	10	0.538145	0.0512733
acute bcell 10	acute	bcell	HMOX2	10	0.538128	0.0415774
acute bcell 10	acute	bcell	RHOA	10	0.538123	0.0779671
acute bcell 10	acute	bcell	ODF3B	10	0.538099	0.0419521
acute bcell 10	acute	bcell	M6PR	10	0.538096	0.0437729
acute bcell 10	acute	bcell	G3BP1	10	0.538018	0.0419133
acute bcell 10	acute	bcell	SUGT1	10	0.537982	0.0416891
acute bcell 10	acute	bcell	UNC93B1	10	0.537936	0.0411778
acute bcell 10	acute	bcell	GOLPH3	10	0.53792	0.0417605
acute bcell 10	acute	bcell	DEF6	10	0.537915	0.042248
acute bcell 10	acute	bcell	CNP	10	0.537874	0.0415869
acute bcell 10	acute	bcell	ADH5	10	0.537832	0.0413097
acute bcell 10	acute	bcell	FBXO7	10	0.537761	0.0436627
acute bcell 10	acute	bcell	IDH3A	10	0.537755	0.0427851
acute bcell 10	acute	bcell	SLC9A3R1	10	0.537715	0.0406949
acute bcell 10	acute	bcell	TRIM38	10	0.53771	0.0407854
acute bcell 10	acute	bcell	PMVK	10	0.537686	0.0430131
acute bcell 10	acute	bcell	KCNN4	10	0.537667	0.0451366
acute bcell 10	acute	bcell	MRPS18A	10	0.537665	0.0402339
acute bcell 10	acute	bcell	MCTS1	10	0.53758	0.0419586
acute bcell 10	acute	bcell	ID3	10	0.537526	0.047739
acute bcell 10	acute	bcell	PDCD5	10	0.537515	0.0417211
acute bcell 10	acute	bcell	HP1BP3	10	0.53744	0.047854
acute bcell 10	acute	bcell	TEX264	10	0.537385	0.0402021
acute bcell 10	acute	bcell	MEA1	10	0.537375	0.0424619
acute bcell 10	acute	bcell	GTF2E2	10	0.537269	0.0404304
acute bcell 10	acute	bcell	VTI1B	10	0.537261	0.0407924
acute bcell 10	acute	bcell	DOK3	10	0.537174	0.0419422
acute bcell 10	acute	bcell	ARF6	10	0.537165	0.0513787
acute bcell 10	acute	bcell	AP3S1	10	0.537072	0.0430203
acute bcell 10	acute	bcell	GSTO1	10	0.537058	0.0415109
acute bcell 10	acute	bcell	PDCD10	10	0.537046	0.0390273
acute bcell 10	acute	bcell	SFT2D1	10	0.537041	0.0419993
acute bcell 10	acute	bcell	LMO4	10	0.537007	0.0450097
acute bcell 10	acute	bcell	SKAP2	10	0.537004	0.0428606
acute bcell 10	acute	bcell	PUF60	10	0.536956	0.0419959
acute bcell 10	acute	bcell	COBLL1	10	0.536923	0.0424812
acute bcell 10	acute	bcell	LYSMD2	10	0.536902	0.040515
acute bcell 10	acute	bcell	GNAI2	10	0.536849	0.0405173
acute bcell 10	acute	bcell	UBA7	10	0.536825	0.0403827
acute bcell 10	acute	bcell	DCXR	10	0.536808	0.0487689
acute bcell 10	acute	bcell	PDCD6IP	10	0.536775	0.0426532
acute bcell 10	acute	bcell	APOL6	10	0.536744	0.0462259
acute bcell 10	acute	bcell	LAMTOR4	10	0.536687	0.0607391
acute bcell 10	acute	bcell	SUSD3	10	0.536652	0.0421355
acute bcell 10	acute	bcell	POLR2F	10	0.536642	0.0417679
acute bcell 10	acute	bcell	EPRS	10	0.536634	0.0405317
acute bcell 10	acute	bcell	SEC11A	10	0.536591	0.0460378
acute bcell 10	acute	bcell	LBH	10	0.536515	0.0496108
acute bcell 10	acute	bcell	CRACR2B	10	0.536401	0.0418497
acute bcell 10	acute	bcell	HSBP1	10	0.536379	0.0393782
acute bcell 10	acute	bcell	PDCD6	10	0.536353	0.0464099
acute bcell 10	acute	bcell	TMED9	10	0.536345	0.0369165
acute bcell 10	acute	bcell	LYPLAL1	10	0.536343	0.0432159
acute bcell 10	acute	bcell	FBXW5	10	0.536323	0.0414588
acute bcell 10	acute	bcell	SELENOM	10	0.536214	0.0465915
acute bcell 10	acute	bcell	STIP1	10	0.536202	0.0419658
acute bcell 10	acute	bcell	DHX58	10	0.536187	0.0382295
acute bcell 10	acute	bcell	RBM42	10	0.536147	0.0384269
acute bcell 10	acute	bcell	PNKD	10	0.536123	0.0408315
acute bcell 10	acute	bcell	ARHGAP30	10	0.536122	0.0413129
acute bcell 10	acute	bcell	SF3B2	10	0.53611	0.0529642
acute bcell 10	acute	bcell	TMUB1	10	0.536062	0.0405505
acute bcell 10	acute	bcell	WAS	10	0.536056	0.04628
acute bcell 10	acute	bcell	ZC3HAV1	10	0.535936	0.0413841
acute bcell 10	acute	bcell	TIAL1	10	0.535855	0.0394627
acute bcell 10	acute	bcell	SYK	10	0.535785	0.0483739
acute bcell 10	acute	bcell	CAT	10	0.535775	0.0392739
acute bcell 10	acute	bcell	COA4	10	0.535751	0.0379127
acute bcell 10	acute	bcell	TAPBP	10	0.535707	0.0542
acute bcell 10	acute	bcell	IGHG3	10	0.5357	0.0490263
acute bcell 10	acute	bcell	CLNS1A	10	0.535667	0.0435723
acute bcell 10	acute	bcell	SSBP1	10	0.53566	0.0434461
acute bcell 10	acute	bcell	ACTR2	10	0.535641	0.0479955
acute bcell 10	acute	bcell	NDUFS3	10	0.535638	0.0384258
acute bcell 10	acute	bcell	BASP1	10	0.535614	0.0414781
acute bcell 10	acute	bcell	LARP7	10	0.535559	0.0401614
acute bcell 10	acute	bcell	SLFN5	10	0.535546	0.0421323
acute bcell 10	acute	bcell	JAK1	10	0.535506	0.0530348
acute bcell 10	acute	bcell	CHORDC1	10	0.535499	0.0390858
acute bcell 10	acute	bcell	SIGIRR	10	0.535474	0.0393588
acute bcell 10	acute	bcell	SMIM37	10	0.535437	0.0394808
acute bcell 10	acute	bcell	DNAJC8	10	0.535415	0.0403277
acute bcell 10	acute	bcell	COPZ1	10	0.53541	0.0376758
acute bcell 10	acute	bcell	UQCRQ	10	0.535406	0.0434671
acute bcell 10	acute	bcell	GMFG	10	0.535365	0.0581993
acute bcell 10	acute	bcell	C19orf70	10	0.535363	0.0441192
acute bcell 10	acute	bcell	NDUFA1	10	0.535348	0.0583217
acute bcell 10	acute	bcell	PSMC4	10	0.535325	0.0374043
acute bcell 10	acute	bcell	TMED5	10	0.535281	0.039786
acute bcell 10	acute	bcell	UBL7	10	0.535181	0.0386911
acute bcell 10	acute	bcell	ZBTB8OS	10	0.535176	0.0404332
acute bcell 10	acute	bcell	C14orf119	10	0.535175	0.0393544
acute bcell 10	acute	bcell	HSF1	10	0.535098	0.0378308
acute bcell 10	acute	bcell	ZNF296	10	0.535082	0.0381348
acute bcell 10	acute	bcell	PPP1R12A	10	0.535026	0.0389028
acute bcell 10	acute	bcell	NEAT1	10	0.535023	0.0426762
acute bcell 10	acute	bcell	NDUFB6	10	0.535002	0.0368016
acute bcell 10	acute	bcell	PRDX2	10	0.534885	0.0407268
acute bcell 10	acute	bcell	CCDC90B	10	0.534851	0.0370345
acute bcell 10	acute	bcell	PFKP	10	0.534758	0.0374938
acute bcell 10	acute	bcell	DDT	10	0.534754	0.0477092
acute bcell 10	acute	bcell	SUCLG1	10	0.534715	0.0360705
acute bcell 10	acute	bcell	MYO1G	10	0.53466	0.0433202
acute bcell 10	acute	bcell	ARL14EP	10	0.534651	0.0362539
acute bcell 10	acute	bcell	TMEM60	10	0.534606	0.037148
acute bcell 10	acute	bcell	TAOK3	10	0.5346	0.0394118
acute bcell 10	acute	bcell	SRSF4	10	0.534593	0.0380604
acute bcell 10	acute	bcell	FCRL2	10	0.534588	0.0393026
acute bcell 10	acute	bcell	CHCHD1	10	0.534513	0.0377686
acute bcell 10	acute	bcell	TMX1	10	0.534491	0.0389317
acute bcell 10	acute	bcell	MTIF3	10	0.534486	0.0387499
acute bcell 10	acute	bcell	XRN2	10	0.534484	0.0389593
acute bcell 10	acute	bcell	GLRX3	10	0.534434	0.0361563
acute bcell 10	acute	bcell	KLF13	10	0.534413	0.0402593
acute bcell 10	acute	bcell	EXOSC5	10	0.534379	0.0377729
acute bcell 10	acute	bcell	GYG1	10	0.534344	0.0372781
acute bcell 10	acute	bcell	FCRLA	10	0.534331	0.0561438
acute bcell 10	acute	bcell	VDAC3	10	0.534323	0.0372534
acute bcell 10	acute	bcell	FAM173A	10	0.534322	0.0395428
acute bcell 10	acute	bcell	ENO1	10	0.534298	0.0474044
acute bcell 10	acute	bcell	SPOP	10	0.534255	0.0343312
acute bcell 10	acute	bcell	NUDT5	10	0.534252	0.0363289
acute bcell 10	acute	bcell	EIF3A	10	0.534244	0.0395281
acute bcell 10	acute	bcell	MCOLN2	10	0.534215	0.0376575
acute bcell 10	acute	bcell	TLE3	10	0.534157	0.0407642
acute bcell 10	acute	bcell	CCT4	10	0.534155	0.0399968
acute bcell 10	acute	bcell	POLR2K	10	0.534132	0.036475
acute bcell 10	acute	bcell	COA6	10	0.534106	0.0369341
acute bcell 10	acute	bcell	TUBB4B	10	0.534097	0.036509
acute bcell 10	acute	bcell	CYBB	10	0.534071	0.0362414
acute bcell 10	acute	bcell	SET	10	0.534004	0.0487256
acute bcell 10	acute	bcell	DHPS	10	0.533945	0.0395282
acute bcell 10	acute	bcell	CSK	10	0.533944	0.0446443
acute bcell 10	acute	bcell	ELOVL1	10	0.53392	0.034477
acute bcell 10	acute	bcell	RALY	10	0.53387	0.0430536
acute bcell 10	acute	bcell	PA2G4	10	0.53383	0.0396061
acute bcell 10	acute	bcell	NOP56	10	0.533805	0.0356723
acute bcell 10	acute	bcell	TXNDC12	10	0.533776	0.0378759
acute bcell 10	acute	bcell	DCK	10	0.53373	0.0364335
acute bcell 10	acute	bcell	SH3BGRL	10	0.533729	0.0559754
acute bcell 10	acute	bcell	PDHB	10	0.533643	0.0353375
acute bcell 10	acute	bcell	ACAA1	10	0.533586	0.0360482
acute bcell 10	acute	bcell	PIKFYVE	10	0.533578	0.0344336
acute bcell 10	acute	bcell	MPHOSPH8	10	0.533563	0.0440271
acute bcell 10	acute	bcell	USP15	10	0.53343	0.0380305
acute bcell 10	acute	bcell	TOMM5	10	0.533393	0.0389642
acute bcell 10	acute	bcell	AP1M1	10	0.533376	0.0360432
acute bcell 10	acute	bcell	NAGK	10	0.533366	0.0384048
acute bcell 10	acute	bcell	TMCO1	10	0.533315	0.0345789
acute bcell 10	acute	bcell	RER1	10	0.533261	0.0367628
acute bcell 10	acute	bcell	WARS	10	0.533255	0.0502118
acute bcell 10	acute	bcell	BTK	10	0.533224	0.0346325
acute bcell 10	acute	bcell	IDH3G	10	0.533222	0.0364771
acute bcell 10	acute	bcell	CBR1	10	0.533153	0.0356925
acute bcell 10	acute	bcell	TMEM14A	10	0.533141	0.0372754
acute bcell 10	acute	bcell	EXOSC1	10	0.533129	0.0358316
acute bcell 10	acute	bcell	PCBD1	10	0.533091	0.0389529
acute bcell 10	acute	bcell	GPBP1	10	0.533012	0.0392724
acute bcell 10	acute	bcell	PEBP1	10	0.532983	0.0504361
acute bcell 10	acute	bcell	PIN4	10	0.532983	0.0357459
acute bcell 10	acute	bcell	ECH1	10	0.532968	0.0335622
acute bcell 10	acute	bcell	SSR4	10	0.532957	0.0500147
acute bcell 10	acute	bcell	OCIAD1	10	0.532946	0.0378273
acute bcell 10	acute	bcell	FKBP3	10	0.532904	0.0376398
acute bcell 10	acute	bcell	SF3A2	10	0.532828	0.0363587
acute bcell 10	acute	bcell	CCDC107	10	0.532826	0.0355942
acute bcell 10	acute	bcell	METTL7A	10	0.53282	0.0366671
acute bcell 10	acute	bcell	DPF2	10	0.532792	0.0351825
acute bcell 10	acute	bcell	SF3B4	10	0.532786	0.034062
acute bcell 10	acute	bcell	DPY30	10	0.532777	0.0349635
acute bcell 10	acute	bcell	WBP2	10	0.532758	0.0365379
acute bcell 10	acute	bcell	NAAA	10	0.532711	0.0345624
acute bcell 10	acute	bcell	ANXA2R	10	0.532695	0.0380306
acute bcell 10	acute	bcell	C16orf54	10	0.532686	0.0354125
acute bcell 10	acute	bcell	SPAG7	10	0.532684	0.0351344
acute bcell 10	acute	bcell	RGS14	10	0.532676	0.0335779
acute bcell 10	acute	bcell	TGOLN2	10	0.532624	0.0359604
acute bcell 10	acute	bcell	DDX17	10	0.532584	0.0404475
acute bcell 10	acute	bcell	LSM14A	10	0.53258	0.0384821
acute bcell 10	acute	bcell	LRPAP1	10	0.532545	0.0360362
acute bcell 10	acute	bcell	CMC2	10	0.532542	0.0354725
acute bcell 10	acute	bcell	TNFRSF1B	10	0.53252	0.0339208
acute bcell 10	acute	bcell	COX7A2	10	0.532506	0.0605217
acute bcell 10	acute	bcell	SDHB	10	0.532494	0.0329242
acute bcell 10	acute	bcell	IFI30	10	0.53249	0.0374184
acute bcell 10	acute	bcell	POLE4	10	0.532449	0.0390799
acute bcell 10	acute	bcell	SPI1	10	0.532431	0.0392835
acute bcell 10	acute	bcell	ATP5MG	10	0.532425	0.0714168
acute bcell 10	acute	bcell	NECAP2	10	0.532414	0.0336382
acute bcell 10	acute	bcell	MFSD10	10	0.532404	0.0363658
acute bcell 10	acute	bcell	MRPL46	10	0.532392	0.0354325
acute bcell 10	acute	bcell	PPIE	10	0.532311	0.0359217
acute bcell 10	acute	bcell	ZNHIT3	10	0.532241	0.0338964
acute bcell 10	acute	bcell	PGD	10	0.532202	0.0357847
acute bcell 10	acute	bcell	DOCK10	10	0.532159	0.0336396
acute bcell 10	acute	bcell	SMIM26	10	0.53215	0.0418311
acute bcell 10	acute	bcell	FNTA	10	0.532085	0.0338027
acute bcell 10	acute	bcell	MICU2	10	0.53208	0.0365548
acute bcell 10	acute	bcell	SAMHD1	10	0.532055	0.0363191
acute bcell 10	acute	bcell	RIC8A	10	0.532003	0.0339945
acute bcell 10	acute	bcell	FCMR	10	0.53194	0.0627156
acute bcell 10	acute	bcell	SETX	10	0.531882	0.0345428
acute bcell 10	acute	bcell	POLR2I	10	0.53177	0.0364974
acute bcell 10	acute	bcell	TXNDC17	10	0.531761	0.0331864
acute bcell 10	acute	bcell	ASNA1	10	0.531725	0.0336759
acute bcell 10	acute	bcell	FABP5	10	0.531713	0.0358494
acute bcell 10	acute	bcell	RNF113A	10	0.531706	0.0340033
acute bcell 10	acute	bcell	ARHGAP17	10	0.531705	0.0332484
acute bcell 10	acute	bcell	TMEM87B	10	0.531661	0.0328831
acute bcell 10	acute	bcell	RTF2	10	0.531636	0.0325785
acute bcell 10	acute	bcell	ARL6IP6	10	0.531623	0.0320374
acute bcell 10	acute	bcell	H3F3B	10	0.53162	0.0811255
acute bcell 10	acute	bcell	CDC42EP3	10	0.531603	0.0350924
acute bcell 10	acute	bcell	SRP14	10	0.531592	0.0630591
acute bcell 10	acute	bcell	SH3BP1	10	0.531576	0.0342024
acute bcell 10	acute	bcell	POU2F2	10	0.531574	0.048228
acute bcell 10	acute	bcell	RAB7A	10	0.531558	0.0365095
acute bcell 10	acute	bcell	SPTAN1	10	0.531517	0.0347995
acute bcell 10	acute	bcell	CDC26	10	0.531493	0.0356402
acute bcell 10	acute	bcell	PAFAH1B3	10	0.531486	0.0353211
acute bcell 10	acute	bcell	SRP9	10	0.531445	0.0395088
acute bcell 10	acute	bcell	ITGA4	10	0.531435	0.04063
acute bcell 10	acute	bcell	SSU72	10	0.531432	0.0345209
acute bcell 10	acute	bcell	PPP3CC	10	0.531391	0.0379924
acute bcell 10	acute	bcell	ALDH9A1	10	0.531375	0.0329285
acute bcell 10	acute	bcell	DAPP1	10	0.53137	0.0339673
acute bcell 10	acute	bcell	PPA1	10	0.531368	0.0345377
acute bcell 10	acute	bcell	IKBKE	10	0.531359	0.0331186
acute bcell 10	acute	bcell	GRSF1	10	0.531355	0.031942
acute bcell 10	acute	bcell	HPCAL1	10	0.531346	0.0317421
acute bcell 10	acute	bcell	AP1S2	10	0.531332	0.0327279
acute bcell 10	acute	bcell	MAX	10	0.531327	0.0328278
acute bcell 10	acute	bcell	ZYX	10	0.531312	0.0343049
acute bcell 10	acute	bcell	RASSF7	10	0.531301	0.0332704
acute bcell 10	acute	bcell	HOTAIRM1	10	0.531289	0.0365874
acute bcell 10	acute	bcell	ATP5PF	10	0.531265	0.0430189
acute bcell 10	acute	bcell	FAM102A	10	0.531261	0.0348666
acute bcell 10	acute	bcell	DGUOK	10	0.531222	0.0378848
acute bcell 10	acute	bcell	SNX2	10	0.531211	0.0566215
acute bcell 10	acute	bcell	ANKRD10	10	0.531211	0.0332403
acute bcell 10	acute	bcell	CDC123	10	0.531192	0.0303009
acute bcell 10	acute	bcell	ELOB	10	0.531191	0.0560964
acute bcell 10	acute	bcell	DBNL	10	0.531189	0.0401715
acute bcell 10	acute	bcell	ATP6V1G1	10	0.53114	0.0629161
acute bcell 10	acute	bcell	YIPF3	10	0.531139	0.0315408
acute bcell 10	acute	bcell	ZBTB32	10	0.53112	0.0374603
acute bcell 10	acute	bcell	TMOD3	10	0.5311	0.0325044
acute bcell 10	acute	bcell	TRAPPC3	10	0.531097	0.0339276
acute bcell 10	acute	bcell	METTL5	10	0.531071	0.0320054
acute bcell 10	acute	bcell	MRPL43	10	0.531053	0.0335625
acute bcell 10	acute	bcell	ANKRD12	10	0.530979	0.0422028
acute bcell 10	acute	bcell	NEDD8	10	0.530928	0.0411742
acute bcell 10	acute	bcell	CNN2	10	0.530924	0.0529552
acute bcell 10	acute	bcell	RELA	10	0.530903	0.0327117
acute bcell 10	acute	bcell	SDHC	10	0.530889	0.0314805
acute bcell 10	acute	bcell	COPS6	10	0.53087	0.0316559
acute bcell 10	acute	bcell	MCRIP2	10	0.530852	0.0339852
acute bcell 10	acute	bcell	AP1G2	10	0.53085	0.0326354
acute bcell 10	acute	bcell	SNRPE	10	0.530849	0.0343688
acute bcell 10	acute	bcell	EMC4	10	0.530824	0.0331434
acute bcell 10	acute	bcell	POLR3K	10	0.530774	0.0327963
acute bcell 10	acute	bcell	CSRP1	10	0.530713	0.0333765
acute bcell 10	acute	bcell	MPLKIP	10	0.530703	0.0313033
acute bcell 10	acute	bcell	NDUFA8	10	0.530692	0.0328245
acute bcell 10	acute	bcell	SNRNP40	10	0.530674	0.0309839
acute bcell 10	acute	bcell	LYPLA1	10	0.530654	0.0315716
acute bcell 10	acute	bcell	TIMM17B	10	0.530642	0.0336347
acute bcell 10	acute	bcell	ADSS	10	0.530637	0.0304479
acute bcell 10	acute	bcell	PEF1	10	0.530632	0.0315459
acute bcell 10	acute	bcell	SDHD	10	0.530581	0.0318781
acute bcell 10	acute	bcell	MRPL58	10	0.530568	0.0323218
acute bcell 10	acute	bcell	SCAF11	10	0.530553	0.0359576
acute bcell 10	acute	bcell	SEMA4B	10	0.530527	0.0314717
acute bcell 10	acute	bcell	C1GALT1	10	0.530526	0.0328277
acute bcell 10	acute	bcell	ATIC	10	0.530506	0.0316895
acute bcell 10	acute	bcell	DNAJC7	10	0.530498	0.0330011
acute bcell 10	acute	bcell	ERGIC2	10	0.530481	0.0332195
acute bcell 10	acute	bcell	DCTN3	10	0.530468	0.0321985
acute bcell 10	acute	bcell	COX7A2L	10	0.53044	0.0397027
acute bcell 10	acute	bcell	HMOX1	10	0.530435	0.0328375
acute bcell 10	acute	bcell	IFIT5	10	0.530431	0.0337895
acute bcell 10	acute	bcell	HIKESHI	10	0.530425	0.0319656
acute bcell 10	acute	bcell	PPCS	10	0.530376	0.0310825
acute bcell 10	acute	bcell	TRIM21	10	0.53037	0.0320946
acute bcell 10	acute	bcell	PANK2	10	0.53034	0.030503
acute bcell 10	acute	bcell	PRMT1	10	0.530339	0.0348475
acute bcell 10	acute	bcell	PCM1	10	0.530286	0.0326887
acute bcell 10	acute	bcell	MRFAP1L1	10	0.53027	0.031325
acute bcell 10	acute	bcell	NEK6	10	0.530259	0.0342868
acute bcell 10	acute	bcell	GSN	10	0.530256	0.0328044
acute bcell 10	acute	bcell	ZNF92	10	0.530255	0.0319632
acute bcell 10	acute	bcell	PDE6D	10	0.530251	0.0300329
acute bcell 10	acute	bcell	HSPB11	10	0.530229	0.0323755
acute bcell 10	acute	bcell	CD180	10	0.530191	0.0344722
acute bcell 10	acute	bcell	ESD	10	0.530187	0.0312771
acute bcell 10	acute	bcell	RBBP4	10	0.53018	0.0336765
acute bcell 10	acute	bcell	ALOX5	10	0.530111	0.0337159
acute bcell 10	acute	bcell	ATF4	10	0.530104	0.0324967
acute bcell 10	acute	bcell	CMTM6	10	0.530101	0.0369866
acute bcell 10	acute	bcell	AFTPH	10	0.530064	0.0330668
acute bcell 10	acute	bcell	FAM192A	10	0.530024	0.0318325
acute bcell 10	acute	bcell	ATP5ME	10	0.530008	0.0425556
acute bcell 10	acute	bcell	SLTM	10	0.530007	0.0331425
acute bcell 10	acute	bcell	EPN1	10	0.529929	0.0315661
acute bcell 10	acute	bcell	APEX1	10	0.529928	0.0358042
acute bcell 10	acute	bcell	INO80E	10	0.529921	0.0312022
acute bcell 10	acute	bcell	PARK7	10	0.529906	0.0420587
acute bcell 10	acute	bcell	TLR7	10	0.529902	0.032868
acute bcell 10	acute	bcell	SEC13	10	0.529896	0.0285523
acute bcell 10	acute	bcell	ADAM8	10	0.529859	0.0317302
acute bcell 10	acute	bcell	CD58	10	0.529849	0.0344778
acute bcell 10	acute	bcell	CISD1	10	0.529838	0.0341812
acute bcell 10	acute	bcell	RPL14	10	0.529836	0.0631213
conva cd8 5	conva	cd8	MALAT1	5	0.844583	0.893942
conva cd8 5	conva	cd8	PTPRC	5	0.842704	1.33628
conva cd8 5	conva	cd8	AHNAK	5	0.717264	1.20476
conva cd8 5	conva	cd8	SYNE2	5	0.713677	1.51674
conva cd8 5	conva	cd8	ZEB2	5	0.69606	2.371
conva cd8 5	conva	cd8	MT-CO2	5	0.688658	0.449063
conva cd8 5	conva	cd8	ITGB1	5	0.685724	1.62519
conva cd8 5	conva	cd8	MT-CO1	5	0.684145	0.531495
conva cd8 5	conva	cd8	NEAT1	5	0.676328	1.36446
conva cd8 5	conva	cd8	KLF6	5	0.674654	1.36291
conva cd8 5	conva	cd8	SYNE1	5	0.672606	1.68672
conva cd8 5	conva	cd8	RNF213	5	0.670922	1.1573
conva cd8 5	conva	cd8	MT-ATP6	5	0.664987	0.445529
conva cd8 5	conva	cd8	ITGA4	5	0.660643	1.31239
conva cd8 5	conva	cd8	MT-ND4L	5	0.656872	0.445658
conva cd8 5	conva	cd8	LCP1	5	0.655213	0.75365
conva cd8 5	conva	cd8	MT-CYB	5	0.647987	0.47306
conva cd8 5	conva	cd8	DDX5	5	0.641163	0.679316
conva cd8 5	conva	cd8	MT-ND3	5	0.640554	0.390152
conva cd8 5	conva	cd8	PPP2R5C	5	0.63821	1.07413
conva cd8 5	conva	cd8	MT-ND5	5	0.637993	0.566621
conva cd8 5	conva	cd8	MACF1	5	0.633209	1.3294
conva cd8 5	conva	cd8	MBNL1	5	0.63126	0.821828
conva cd8 5	conva	cd8	KIAA1551	5	0.629926	1.30332
conva cd8 5	conva	cd8	HNRNPA2B1	5	0.628992	0.400875
conva cd8 5	conva	cd8	KLRG1	5	0.626795	1.35991
conva cd8 5	conva	cd8	GZMH	5	0.62511	1.94386
conva cd8 5	conva	cd8	RIPOR2	5	0.622946	0.858666
conva cd8 5	conva	cd8	DDX17	5	0.622487	0.860544
conva cd8 5	conva	cd8	HLA-E	5	0.621025	0.483787
conva cd8 5	conva	cd8	MTRNR2L12	5	0.62038	0.574712
conva cd8 5	conva	cd8	MT-ATP8	5	0.620141	0.572366
conva cd8 5	conva	cd8	TGFBR3	5	0.618245	1.5885
conva cd8 5	conva	cd8	CLEC2D	5	0.611103	1.45593
conva cd8 5	conva	cd8	RORA	5	0.610843	0.927885
conva cd8 5	conva	cd8	SMCHD1	5	0.609234	0.858446
conva cd8 5	conva	cd8	IL10RA	5	0.607802	1.24693
conva cd8 5	conva	cd8	XIST	5	0.607146	1.13067
conva cd8 5	conva	cd8	UTRN	5	0.60694	1.17376
conva cd8 5	conva	cd8	CELF2	5	0.606292	1.11956
conva cd8 5	conva	cd8	SF3B1	5	0.604115	0.844481
conva cd8 5	conva	cd8	ATM	5	0.603659	0.870974
conva cd8 5	conva	cd8	LNPEP	5	0.600851	1.20208
conva cd8 5	conva	cd8	HSPA5	5	0.596409	0.92742
conva cd8 5	conva	cd8	VPS13C	5	0.595286	1.2208
conva cd8 5	conva	cd8	ANKRD44	5	0.593864	1.17624
conva cd8 5	conva	cd8	ITK	5	0.593504	1.41267
conva cd8 5	conva	cd8	MT-ND1	5	0.592938	0.371332
conva cd8 5	conva	cd8	MT-ND4	5	0.591738	0.383114
conva cd8 5	conva	cd8	CEP78	5	0.591227	1.87734
conva cd8 5	conva	cd8	MT-ND2	5	0.590816	0.344839
conva cd8 5	conva	cd8	IQGAP1	5	0.590729	1.04102
conva cd8 5	conva	cd8	PDIA3	5	0.590638	0.774302
conva cd8 5	conva	cd8	MT-CO3	5	0.590141	0.339097
conva cd8 5	conva	cd8	STK4	5	0.589439	0.750181
conva cd8 5	conva	cd8	NKTR	5	0.589265	0.973685
conva cd8 5	conva	cd8	CD3G	5	0.588584	1.46862
conva cd8 5	conva	cd8	PIK3R1	5	0.587934	0.838503
conva cd8 5	conva	cd8	DDX6	5	0.586779	1.038
conva cd8 5	conva	cd8	RSRP1	5	0.584758	0.874954
conva cd8 5	conva	cd8	CAST	5	0.584189	0.748844
conva cd8 5	conva	cd8	CASP8	5	0.583421	1.23378
conva cd8 5	conva	cd8	HNRNPU	5	0.582823	0.698063
conva cd8 5	conva	cd8	PRKCH	5	0.582438	1.1036
conva cd8 5	conva	cd8	SRSF11	5	0.581793	0.723034
conva cd8 5	conva	cd8	PARP8	5	0.580891	0.708904
conva cd8 5	conva	cd8	IKZF3	5	0.580779	1.23248
conva cd8 5	conva	cd8	MYO1F	5	0.5793	1.02324
conva cd8 5	conva	cd8	ATP2B4	5	0.579047	1.31658
conva cd8 5	conva	cd8	STAT4	5	0.577957	0.864528
conva cd8 5	conva	cd8	RBM39	5	0.577539	0.516152
conva cd8 5	conva	cd8	TMBIM6	5	0.57743	0.600167
conva cd8 5	conva	cd8	SLFN5	5	0.577256	1.03813
conva cd8 5	conva	cd8	ACTR2	5	0.576712	0.718028
conva cd8 5	conva	cd8	KLRD1	5	0.576016	0.823454
conva cd8 5	conva	cd8	AKAP13	5	0.575853	0.920455
conva cd8 5	conva	cd8	RNF19A	5	0.575353	1.39256
conva cd8 5	conva	cd8	MBP	5	0.574776	1.02768
conva cd8 5	conva	cd8	FUS	5	0.574072	0.615542
conva cd8 5	conva	cd8	PRF1	5	0.573914	0.778468
conva cd8 5	conva	cd8	JUN	5	0.572848	0.822646
conva cd8 5	conva	cd8	TXNIP	5	0.572724	0.483184
conva cd8 5	conva	cd8	KIAA1109	5	0.572326	1.30192
conva cd8 5	conva	cd8	N4BP2L2	5	0.572136	0.784374
conva cd8 5	conva	cd8	ARL6IP5	5	0.571636	0.762969
conva cd8 5	conva	cd8	SMG1	5	0.571172	1.24745
conva cd8 5	conva	cd8	SLC38A1	5	0.570844	0.917753
conva cd8 5	conva	cd8	CD46	5	0.570586	0.992289
conva cd8 5	conva	cd8	ANKRD12	5	0.570475	0.783876
conva cd8 5	conva	cd8	VCL	5	0.569905	1.55587
conva cd8 5	conva	cd8	MYH9	5	0.569261	0.641218
conva cd8 5	conva	cd8	PRRC2C	5	0.569249	0.588673
conva cd8 5	conva	cd8	ITGAL	5	0.567898	1.11879
conva cd8 5	conva	cd8	GPR174	5	0.567804	1.40693
conva cd8 5	conva	cd8	GLG1	5	0.56724	1.01594
conva cd8 5	conva	cd8	FLNA	5	0.566944	0.793646
conva cd8 5	conva	cd8	EML4	5	0.566885	0.651523
conva cd8 5	conva	cd8	HLA-B	5	0.566847	0.297919
conva cd8 5	conva	cd8	RBM25	5	0.566708	0.784766
conva cd8 5	conva	cd8	YWHAZ	5	0.566058	0.435167
conva cd8 5	conva	cd8	STK38	5	0.566037	0.996387
conva cd8 5	conva	cd8	HSP90B1	5	0.565698	0.449362
conva cd8 5	conva	cd8	TAPBP	5	0.565569	0.771113
conva cd8 5	conva	cd8	PTBP3	5	0.565255	1.11893
conva cd8 5	conva	cd8	OGA	5	0.563585	0.91241
conva cd8 5	conva	cd8	PARP15	5	0.563573	1.42454
conva cd8 5	conva	cd8	RABGAP1L	5	0.563302	1.04138
conva cd8 5	conva	cd8	SCAF11	5	0.563028	0.8136
conva cd8 5	conva	cd8	ZNF292	5	0.562584	1.04348
conva cd8 5	conva	cd8	EMB	5	0.562515	0.781836
conva cd8 5	conva	cd8	RNF149	5	0.56227	0.962127
conva cd8 5	conva	cd8	SYTL3	5	0.561989	1.07721
conva cd8 5	conva	cd8	LYZ	5	0.561969	0.539855
conva cd8 5	conva	cd8	CCNL1	5	0.561905	0.644193
conva cd8 5	conva	cd8	CANX	5	0.561619	0.784333
conva cd8 5	conva	cd8	PTPN22	5	0.561283	1.08494
conva cd8 5	conva	cd8	XRN1	5	0.560954	1.10757
conva cd8 5	conva	cd8	ATRX	5	0.560836	0.806411
conva cd8 5	conva	cd8	TNRC6B	5	0.560684	0.801371
conva cd8 5	conva	cd8	USP15	5	0.560424	0.834986
conva cd8 5	conva	cd8	PATL2	5	0.560414	1.43884
conva cd8 5	conva	cd8	TC2N	5	0.559374	0.718389
conva cd8 5	conva	cd8	TNFAIP3	5	0.559331	0.583378
conva cd8 5	conva	cd8	GBP5	5	0.559085	0.727716
conva cd8 5	conva	cd8	EIF4G2	5	0.559076	0.599199
conva cd8 5	conva	cd8	S100A8	5	0.558844	0.649232
conva cd8 5	conva	cd8	PCM1	5	0.558804	1.14037
conva cd8 5	conva	cd8	CX3CR1	5	0.558693	1.78763
conva cd8 5	conva	cd8	CYTH1	5	0.558632	0.792181
conva cd8 5	conva	cd8	SAMHD1	5	0.55859	0.731677
conva cd8 5	conva	cd8	SAMD3	5	0.558408	0.792142
conva cd8 5	conva	cd8	CBLB	5	0.558272	1.02108
conva cd8 5	conva	cd8	ARGLU1	5	0.558238	0.522928
conva cd8 5	conva	cd8	TTC14	5	0.558151	1.04969
conva cd8 5	conva	cd8	ADAM10	5	0.558012	1.1139
conva cd8 5	conva	cd8	AC016831.7	5	0.557891	0.99161
conva cd8 5	conva	cd8	NIPBL	5	0.557467	1.11091
conva cd8 5	conva	cd8	ATP8A1	5	0.557306	1.31838
conva cd8 5	conva	cd8	ATF7IP	5	0.556957	0.882341
conva cd8 5	conva	cd8	CD8A	5	0.556934	1.67556
conva cd8 5	conva	cd8	CEMIP2	5	0.556521	1.40299
conva cd8 5	conva	cd8	SLC20A1	5	0.55646	1.26203
conva cd8 5	conva	cd8	WIPF1	5	0.556458	0.74044
conva cd8 5	conva	cd8	DYNC1H1	5	0.556314	0.90705
conva cd8 5	conva	cd8	DOCK8	5	0.556274	1.00754
conva cd8 5	conva	cd8	ITGB2	5	0.555984	0.53183
conva cd8 5	conva	cd8	KDM5A	5	0.554349	1.05693
conva cd8 5	conva	cd8	ETS1	5	0.554169	0.752421
conva cd8 5	conva	cd8	F2R	5	0.554134	1.47537
conva cd8 5	conva	cd8	MYBL1	5	0.553989	0.903752
conva cd8 5	conva	cd8	ZBTB20	5	0.553666	1.15809
conva cd8 5	conva	cd8	ZNF207	5	0.553476	0.850432
conva cd8 5	conva	cd8	SPN	5	0.553433	0.88636
conva cd8 5	conva	cd8	PYHIN1	5	0.552288	1.04597
conva cd8 5	conva	cd8	PRDM1	5	0.551741	1.14604
conva cd8 5	conva	cd8	GOLGA4	5	0.551685	0.938836
conva cd8 5	conva	cd8	PDE3B	5	0.551579	1.22858
conva cd8 5	conva	cd8	PSAP	5	0.551445	0.740844
conva cd8 5	conva	cd8	TLN1	5	0.551112	0.991301
conva cd8 5	conva	cd8	CD84	5	0.551062	1.59208
conva cd8 5	conva	cd8	CD44	5	0.550894	0.665456
conva cd8 5	conva	cd8	DDHD1	5	0.550888	1.09998
conva cd8 5	conva	cd8	SETX	5	0.550702	1.10363
conva cd8 5	conva	cd8	HNRNPA3	5	0.550688	0.578519
conva cd8 5	conva	cd8	MYCBP2	5	0.550675	0.934656
conva cd8 5	conva	cd8	S100A9	5	0.550336	0.64641
conva cd8 5	conva	cd8	PRKACB	5	0.550313	0.92039
conva cd8 5	conva	cd8	RBL2	5	0.550168	0.7505
conva cd8 5	conva	cd8	DOCK10	5	0.550165	0.88304
conva cd8 5	conva	cd8	TMEM30A	5	0.550144	1.12462
conva cd8 5	conva	cd8	AOAH	5	0.549604	1.21145
conva cd8 5	conva	cd8	SLC4A7	5	0.549604	1.46263
conva cd8 5	conva	cd8	AKAP9	5	0.549334	0.847059
conva cd8 5	conva	cd8	DNAJB14	5	0.549243	1.10425
conva cd8 5	conva	cd8	PTPN4	5	0.549191	0.958067
conva cd8 5	conva	cd8	PPP1R10	5	0.549139	0.900264
conva cd8 5	conva	cd8	STK17B	5	0.549138	0.597234
conva cd8 5	conva	cd8	SORL1	5	0.549057	0.649642
conva cd8 5	conva	cd8	HLA-DRB1	5	0.549035	1.09486
conva cd8 5	conva	cd8	PHF3	5	0.549012	0.775594
conva cd8 5	conva	cd8	KMT2A	5	0.549007	1.12882
conva cd8 5	conva	cd8	IRF1	5	0.548804	0.735799
conva cd8 5	conva	cd8	ZBTB38	5	0.548478	1.28758
conva cd8 5	conva	cd8	SLFN12L	5	0.548442	1.08222
conva cd8 5	conva	cd8	THEMIS	5	0.548415	1.47808
conva cd8 5	conva	cd8	CEP350	5	0.548182	0.968212
conva cd8 5	conva	cd8	MSN	5	0.548112	0.705179
conva cd8 5	conva	cd8	CAPZA1	5	0.54793	0.748381
conva cd8 5	conva	cd8	AAK1	5	0.54778	0.815209
conva cd8 5	conva	cd8	WNK1	5	0.54774	0.825504
conva cd8 5	conva	cd8	BCLAF1	5	0.547681	0.866253
conva cd8 5	conva	cd8	TTC17	5	0.547336	0.864048
conva cd8 5	conva	cd8	PPP1R12A	5	0.547189	0.866304
conva cd8 5	conva	cd8	KMT2E	5	0.547008	0.470508
conva cd8 5	conva	cd8	EPS15	5	0.546796	1.09972
conva cd8 5	conva	cd8	ADGRG1	5	0.546689	1.76476
conva cd8 5	conva	cd8	SMARCA5	5	0.54638	1.03024
conva cd8 5	conva	cd8	RICTOR	5	0.546321	0.96676
conva cd8 5	conva	cd8	KLF12	5	0.546163	1.06503
conva cd8 5	conva	cd8	SON	5	0.546071	0.440762
conva cd8 5	conva	cd8	ASH1L	5	0.545917	0.937772
conva cd8 5	conva	cd8	SRPRA	5	0.545854	0.865753
conva cd8 5	conva	cd8	LRRFIP1	5	0.545821	0.770545
conva cd8 5	conva	cd8	HLA-A	5	0.54576	0.304373
conva cd8 5	conva	cd8	CD2	5	0.545719	0.729374
conva cd8 5	conva	cd8	ROCK1	5	0.545435	0.883317
conva cd8 5	conva	cd8	BIRC6	5	0.545353	0.944802
conva cd8 5	conva	cd8	CTSS	5	0.54529	0.808945
conva cd8 5	conva	cd8	PAFAH1B1	5	0.54506	0.826294
conva cd8 5	conva	cd8	KANSL1	5	0.545039	0.998156
conva cd8 5	conva	cd8	HLA-DPB1	5	0.544876	0.997882
conva cd8 5	conva	cd8	RUNX1	5	0.544597	1.05385
conva cd8 5	conva	cd8	ARAP2	5	0.544481	0.927426
conva cd8 5	conva	cd8	GPRIN3	5	0.544318	0.778141
conva cd8 5	conva	cd8	PHC3	5	0.54424	0.918963
conva cd8 5	conva	cd8	ADGRE5	5	0.544128	0.896981
conva cd8 5	conva	cd8	P2RY8	5	0.543866	0.870211
conva cd8 5	conva	cd8	ZC3HAV1	5	0.543819	0.839491
conva cd8 5	conva	cd8	AGTPBP1	5	0.543798	1.3778
conva cd8 5	conva	cd8	SENP6	5	0.543721	0.927335
conva cd8 5	conva	cd8	SERINC1	5	0.54368	0.967123
conva cd8 5	conva	cd8	NCKAP1L	5	0.543553	1.01989
conva cd8 5	conva	cd8	CD226	5	0.543481	0.698409
conva cd8 5	conva	cd8	NCOR1	5	0.543327	0.678967
conva cd8 5	conva	cd8	CHD2	5	0.543318	0.571275
conva cd8 5	conva	cd8	CLTC	5	0.543117	1.07801
conva cd8 5	conva	cd8	LBR	5	0.542956	0.700804
conva cd8 5	conva	cd8	HUWE1	5	0.542685	0.929744
conva cd8 5	conva	cd8	UBR2	5	0.542677	0.836303
conva cd8 5	conva	cd8	CRYBG1	5	0.542551	1.00126
conva cd8 5	conva	cd8	IFNG	5	0.542547	1.50338
conva cd8 5	conva	cd8	SERPINB9	5	0.542482	1.23987
conva cd8 5	conva	cd8	FRYL	5	0.542265	0.815746
conva cd8 5	conva	cd8	MON2	5	0.542198	1.06834
conva cd8 5	conva	cd8	DIP2A	5	0.541845	1.00281
conva cd8 5	conva	cd8	MBNL2	5	0.541764	1.41135
conva cd8 5	conva	cd8	IKZF2	5	0.541661	1.41308
conva cd8 5	conva	cd8	HERC1	5	0.541594	1.18298
conva cd8 5	conva	cd8	CCNH	5	0.541445	0.838086
conva cd8 5	conva	cd8	KDM6A	5	0.541154	1.10258
conva cd8 5	conva	cd8	FYB1	5	0.541151	0.50492
conva cd8 5	conva	cd8	DDX3X	5	0.541015	0.628206
conva cd8 5	conva	cd8	RANBP2	5	0.540934	0.881324
conva cd8 5	conva	cd8	PRPF8	5	0.540695	0.883547
conva cd8 5	conva	cd8	CD74	5	0.540613	0.248527
conva cd8 5	conva	cd8	KMT2C	5	0.540561	1.01621
conva cd8 5	conva	cd8	EIF3A	5	0.54021	0.646505
conva cd8 5	conva	cd8	GNPTAB	5	0.539952	1.2704
conva cd8 5	conva	cd8	CAPN2	5	0.539894	0.961161
conva cd8 5	conva	cd8	SETD2	5	0.539833	0.930316
conva cd8 5	conva	cd8	TM9SF2	5	0.539809	0.982862
conva cd8 5	conva	cd8	BPTF	5	0.539751	1.01566
conva cd8 5	conva	cd8	REL	5	0.539357	0.853425
conva cd8 5	conva	cd8	TUT4	5	0.539345	0.96545
conva cd8 5	conva	cd8	ANKRD36C	5	0.53927	1.02711
conva cd8 5	conva	cd8	NSD1	5	0.539139	1.01642
conva cd8 5	conva	cd8	NSF	5	0.538874	1.14057
conva cd8 5	conva	cd8	TPR	5	0.538861	0.663351
conva cd8 5	conva	cd8	DMTF1	5	0.538732	0.90067
conva cd8 5	conva	cd8	A2M-AS1	5	0.538483	1.31055
conva cd8 5	conva	cd8	ADRB2	5	0.538481	1.36057
conva cd8 5	conva	cd8	EZR	5	0.538309	0.796311
conva cd8 5	conva	cd8	CD47	5	0.538254	0.597513
conva cd8 5	conva	cd8	TRG-AS1	5	0.53812	1.24526
conva cd8 5	conva	cd8	LPP	5	0.538083	1.19439
conva cd8 5	conva	cd8	BHLHE40	5	0.537759	0.836172
conva cd8 5	conva	cd8	PCSK7	5	0.537693	1.07435
conva cd8 5	conva	cd8	PNN	5	0.537582	0.884781
conva cd8 5	conva	cd8	TRANK1	5	0.537561	1.22946
conva cd8 5	conva	cd8	MDM4	5	0.537557	0.813741
conva cd8 5	conva	cd8	HLA-DPA1	5	0.537484	0.789352
conva cd8 5	conva	cd8	DPYD	5	0.537443	0.880492
conva cd8 5	conva	cd8	MT-ND6	5	0.537305	0.544061
conva cd8 5	conva	cd8	GLS	5	0.537172	1.00623
conva cd8 5	conva	cd8	ATXN1	5	0.53711	1.19135
conva cd8 5	conva	cd8	VPS13A	5	0.536973	0.974436
conva cd8 5	conva	cd8	SACM1L	5	0.536915	0.947075
conva cd8 5	conva	cd8	DENND4C	5	0.536875	0.886738
conva cd8 5	conva	cd8	GOLGB1	5	0.536773	0.728228
conva cd8 5	conva	cd8	LRBA	5	0.536492	0.872697
conva cd8 5	conva	cd8	USP47	5	0.536472	0.930654
conva cd8 5	conva	cd8	APOL6	5	0.536301	1.12709
conva cd8 5	conva	cd8	CD96	5	0.536282	0.575351
conva cd8 5	conva	cd8	CREBZF	5	0.536224	0.941896
conva cd8 5	conva	cd8	PPP2R2B	5	0.536058	1.18373
conva cd8 5	conva	cd8	SSH2	5	0.536057	0.789385
conva cd8 5	conva	cd8	TRGV2	5	0.535981	1.88592
conva cd8 5	conva	cd8	SEL1L	5	0.535973	1.12952
conva cd8 5	conva	cd8	CNOT6L	5	0.53587	0.833289
conva cd8 5	conva	cd8	MATR3_ENSG00000015479	5	0.535854	0.866053
conva cd8 5	conva	cd8	EXOC4	5	0.535756	0.982738
conva cd8 5	conva	cd8	PARP14	5	0.535682	1.25167
conva cd8 5	conva	cd8	KAT6A	5	0.535587	0.997561
conva cd8 5	conva	cd8	ETNK1	5	0.535513	0.954018
conva cd8 5	conva	cd8	CYLD	5	0.535505	0.902789
conva cd8 5	conva	cd8	NPEPPS	5	0.535433	0.763476
conva cd8 5	conva	cd8	ACTR3	5	0.535367	0.700325
conva cd8 5	conva	cd8	ITCH	5	0.535198	1.05697
conva cd8 5	conva	cd8	PIAS1	5	0.535125	0.834591
conva cd8 5	conva	cd8	IKZF1	5	0.535051	0.678227
conva cd8 5	conva	cd8	SYTL2	5	0.535033	0.700016
conva cd8 5	conva	cd8	ENPP4	5	0.53497	1.28496
conva cd8 5	conva	cd8	SPOCK2	5	0.534934	0.451705
conva cd8 5	conva	cd8	NUFIP2	5	0.534844	1.07604
conva cd8 5	conva	cd8	ARID1B	5	0.534835	1.12615
conva cd8 5	conva	cd8	TCF12	5	0.534728	1.05722
conva cd8 5	conva	cd8	PCNX1	5	0.534711	1.0008
conva cd8 5	conva	cd8	ACAP2	5	0.534634	0.635228
conva cd8 5	conva	cd8	SREK1	5	0.534557	0.816953
conva cd8 5	conva	cd8	STK10	5	0.534549	0.834155
conva cd8 5	conva	cd8	NCL	5	0.534434	0.285416
conva cd8 5	conva	cd8	ARHGEF6	5	0.534417	1.08533
conva cd8 5	conva	cd8	PDCD6IP	5	0.534394	0.919908
conva cd8 5	conva	cd8	EPB41	5	0.534363	0.726228
conva cd8 5	conva	cd8	SF1	5	0.534326	0.376079
conva cd8 5	conva	cd8	MKLN1	5	0.534273	0.890558
conva cd8 5	conva	cd8	CDK13	5	0.534204	0.774849
conva cd8 5	conva	cd8	UHMK1	5	0.53417	0.810706
conva cd8 5	conva	cd8	SPTAN1	5	0.534121	0.725113
conva cd8 5	conva	cd8	APBB1IP	5	0.534042	0.551178
conva cd8 5	conva	cd8	USP34	5	0.533824	0.819607
conva cd8 5	conva	cd8	CCDC88C	5	0.533815	0.873495
conva cd8 5	conva	cd8	HIST1H1E	5	0.533695	0.393878
conva cd8 5	conva	cd8	TGOLN2	5	0.533692	0.743418
conva cd8 5	conva	cd8	XPO1	5	0.533636	0.82833
conva cd8 5	conva	cd8	USP3	5	0.533635	0.950968
conva cd8 5	conva	cd8	ARID5B	5	0.533625	1.34309
conva cd8 5	conva	cd8	TRIP12	5	0.533598	1.00804
conva cd8 5	conva	cd8	POLR2J3_ENSG00000285437	5	0.533476	1.11293
conva cd8 5	conva	cd8	HELZ	5	0.533457	0.860889
conva cd8 5	conva	cd8	HLA-DRA	5	0.533274	0.668144
conva cd8 5	conva	cd8	MARCH6	5	0.533237	0.929675
conva cd8 5	conva	cd8	RNF125	5	0.533123	0.670983
conva cd8 5	conva	cd8	CLK1	5	0.532927	0.986602
conva cd8 5	conva	cd8	ZDHHC20	5	0.532904	1.04468
conva cd8 5	conva	cd8	JMJD1C	5	0.532887	0.666893
conva cd8 5	conva	cd8	TTC16	5	0.532791	1.43983
conva cd8 5	conva	cd8	ZBTB1	5	0.532735	1.13426
conva cd8 5	conva	cd8	RALGAPA1	5	0.532727	0.977882
conva cd8 5	conva	cd8	MAP4	5	0.532715	1.04106
conva cd8 5	conva	cd8	LILRB1	5	0.532691	1.53988
conva cd8 5	conva	cd8	DDX24	5	0.532678	0.734252
conva cd8 5	conva	cd8	PKN2	5	0.532603	0.940009
conva cd8 5	conva	cd8	MIA3	5	0.532599	0.892989
conva cd8 5	conva	cd8	NAA50	5	0.532597	1.06252
conva cd8 5	conva	cd8	FCGR3A	5	0.532497	1.36885
conva cd8 5	conva	cd8	STAT3	5	0.53248	1.01923
conva cd8 5	conva	cd8	CDK17	5	0.532475	0.888741
conva cd8 5	conva	cd8	PHIP	5	0.532376	0.844211
conva cd8 5	conva	cd8	JAZF1	5	0.532289	1.22943
conva cd8 5	conva	cd8	ST8SIA4	5	0.532223	1.07671
conva cd8 5	conva	cd8	SPAG9	5	0.532136	0.975384
conva cd8 5	conva	cd8	SEPT2	5	0.532059	0.702116
conva cd8 5	conva	cd8	PRKDC	5	0.531986	0.649986
conva cd8 5	conva	cd8	ADAR	5	0.531944	0.668752
conva cd8 5	conva	cd8	ARHGAP25	5	0.531829	0.794103
conva cd8 5	conva	cd8	NFATC3	5	0.531784	0.950392
conva cd8 5	conva	cd8	PNISR	5	0.531698	0.477312
conva cd8 5	conva	cd8	CAPRIN1	5	0.531609	0.844998
conva cd8 5	conva	cd8	ANKRD11	5	0.531582	0.871596
conva cd8 5	conva	cd8	YME1L1	5	0.531582	0.848236
conva cd8 5	conva	cd8	LCOR	5	0.531474	0.97698
conva cd8 5	conva	cd8	MED23	5	0.531436	1.29568
conva cd8 5	conva	cd8	SIDT1	5	0.531328	1.1441
conva cd8 5	conva	cd8	NFAT5	5	0.531325	1.10288
conva cd8 5	conva	cd8	STX16	5	0.5313	0.787781
conva cd8 5	conva	cd8	CCNT2	5	0.531259	1.18765
conva cd8 5	conva	cd8	GPATCH8	5	0.531217	0.882902
conva cd8 5	conva	cd8	TMPO	5	0.531198	0.615803
conva cd8 5	conva	cd8	ERBIN	5	0.531167	1.11609
conva cd8 5	conva	cd8	FGL2	5	0.531167	0.870563
conva cd8 5	conva	cd8	NLRC3	5	0.531119	0.954697
conva cd8 5	conva	cd8	FAM129A	5	0.530998	1.14571
conva cd8 5	conva	cd8	USP8	5	0.530938	0.887891
conva cd8 5	conva	cd8	ERAP2	5	0.530935	0.963258
conva cd8 5	conva	cd8	JPX	5	0.530917	0.892692
conva cd8 5	conva	cd8	ARHGEF3	5	0.530917	0.901975
conva cd8 5	conva	cd8	ZRANB2	5	0.530863	0.564008
conva cd8 5	conva	cd8	ZFC3H1	5	0.530664	0.922055
conva cd8 5	conva	cd8	SYT11	5	0.530523	1.26888
conva cd8 5	conva	cd8	KIDINS220	5	0.530462	1.00883
conva cd8 5	conva	cd8	APLP2	5	0.530379	1.06155
conva cd8 5	conva	cd8	TAOK3	5	0.530336	0.756528
conva cd8 5	conva	cd8	SMARCA2	5	0.530328	0.702904
conva cd8 5	conva	cd8	MIAT	5	0.53022	1.47337
conva cd8 5	conva	cd8	RASGRP1	5	0.530125	0.909452
conva cd8 5	conva	cd8	ITPR2	5	0.530075	0.811069
conva cd8 5	conva	cd8	INPP5D	5	0.529946	0.84193
conva cd8 5	conva	cd8	SH3KBP1	5	0.529939	0.671853
conva cd8 5	conva	cd8	AVL9	5	0.529823	1.11766
conva cd8 5	conva	cd8	PJA2	5	0.529764	0.839577
conva cd8 5	conva	cd8	FOXP1	5	0.5297	0.651515
conva cd8 5	conva	cd8	RAB3GAP2	5	0.529688	0.980397
conva cd8 5	conva	cd8	AKNA	5	0.529648	0.618062
conva cd8 5	conva	cd8	IQGAP2	5	0.529635	1.02419
conva cd8 5	conva	cd8	AP3B1	5	0.529528	0.665075
conva cd8 5	conva	cd8	GPCPD1	5	0.529519	0.833957
conva cd8 5	conva	cd8	GAB3	5	0.529483	1.02375
conva cd8 5	conva	cd8	TNFRSF1B	5	0.529416	0.877979
conva cd8 5	conva	cd8	AP1G1	5	0.529416	1.00209
conva cd8 5	conva	cd8	CTDSPL2	5	0.52933	1.07713
conva cd8 5	conva	cd8	PRSS23	5	0.529287	1.33841
conva cd8 5	conva	cd8	CD164	5	0.529224	0.655886
conva cd8 5	conva	cd8	CTSC	5	0.529185	0.641861
conva cd8 5	conva	cd8	TAOK1	5	0.529179	0.930218
conva cd8 5	conva	cd8	ZNF683	5	0.529089	1.43655
conva cd8 5	conva	cd8	ABI1	5	0.529078	0.526693
conva cd8 5	conva	cd8	RASA2	5	0.529071	0.840965
conva cd8 5	conva	cd8	DIAPH1	5	0.529034	0.915706
conva cd8 5	conva	cd8	RBM33	5	0.529014	0.785624
conva cd8 5	conva	cd8	GPR141	5	0.528984	1.13604
conva cd8 5	conva	cd8	FTX	5	0.528974	1.01467
conva cd8 5	conva	cd8	CAND1	5	0.528944	0.771021
conva cd8 5	conva	cd8	FYN	5	0.52894	0.64139
conva cd8 5	conva	cd8	RB1CC1	5	0.52891	0.693007
conva cd8 5	conva	cd8	TRGV10	5	0.528773	1.19831
conva cd8 5	conva	cd8	ZNF638	5	0.528729	0.632426
conva cd8 5	conva	cd8	COPA	5	0.528655	0.865965
conva cd8 5	conva	cd8	VTI1A	5	0.528655	1.08764
conva cd8 5	conva	cd8	NPC1	5	0.528616	0.966948
conva cd8 5	conva	cd8	EP300	5	0.528614	1.01706
conva cd8 5	conva	cd8	DOCK11	5	0.528587	1.05434
conva cd8 5	conva	cd8	FNBP4	5	0.528577	0.550366
conva cd8 5	conva	cd8	BRWD1	5	0.528492	0.883919
conva cd8 5	conva	cd8	OGT	5	0.528395	0.640196
conva cd8 5	conva	cd8	ANKRD36	5	0.528345	0.684493
conva cd8 5	conva	cd8	TOX	5	0.528335	1.24283
conva cd8 5	conva	cd8	KLF3	5	0.528329	0.620001
conva cd8 5	conva	cd8	BZW1	5	0.528294	0.639672
conva cd8 5	conva	cd8	TRPM7	5	0.52822	0.918164
conva cd8 5	conva	cd8	ZNF148	5	0.528207	0.759167
conva cd8 5	conva	cd8	ARRDC3	5	0.528207	0.822252
conva cd8 5	conva	cd8	AGO3	5	0.528204	0.9779
conva cd8 5	conva	cd8	HLA-DRB5	5	0.528053	0.958436
conva cd8 5	conva	cd8	HNRNPH1	5	0.528017	0.564999
conva cd8 5	conva	cd8	PRPF38B	5	0.528006	0.796863
conva cd8 5	conva	cd8	ATP2B1	5	0.52797	0.642422
conva cd8 5	conva	cd8	FAM13B	5	0.527915	0.95791
conva cd8 5	conva	cd8	BCL11B	5	0.527887	0.91678
conva cd8 5	conva	cd8	SLC2A3	5	0.527736	0.708286
conva cd8 5	conva	cd8	KLRC3	5	0.527706	1.21089
conva cd8 5	conva	cd8	TRGC2	5	0.527697	1.2315
conva cd8 5	conva	cd8	LUC7L3	5	0.527683	0.63045
conva cd8 5	conva	cd8	FCRL6	5	0.527642	1.27905
conva cd8 5	conva	cd8	UBR5	5	0.527604	0.930244
conva cd8 5	conva	cd8	ATP11B	5	0.527591	0.973296
conva cd8 5	conva	cd8	PUM2	5	0.527512	0.67984
conva cd8 5	conva	cd8	CEP95	5	0.52749	0.967221
conva cd8 5	conva	cd8	PAK2	5	0.527413	0.419757
conva cd8 5	conva	cd8	SRRM2	5	0.527407	0.665438
conva cd8 5	conva	cd8	CHD1	5	0.527406	0.818748
conva cd8 5	conva	cd8	ZNF708	5	0.527233	1.11174
conva cd8 5	conva	cd8	NR3C1	5	0.527189	0.707153
conva cd8 5	conva	cd8	MAPRE2	5	0.527186	0.75041
conva cd8 5	conva	cd8	ARID2	5	0.527124	1.08083
conva cd8 5	conva	cd8	CYTIP	5	0.527102	0.43447
conva cd8 5	conva	cd8	CPT1A	5	0.527058	1.16236
conva cd8 5	conva	cd8	USP28	5	0.527052	1.05877
conva cd8 5	conva	cd8	HP1BP3	5	0.52699	0.609618
conva cd8 5	conva	cd8	GSK3B	5	0.526963	0.820252
conva cd8 5	conva	cd8	CHD8	5	0.526937	1.00108
conva cd8 5	conva	cd8	RLF	5	0.526926	0.999699
conva cd8 5	conva	cd8	PRKCQ	5	0.526911	0.93657
conva cd8 5	conva	cd8	IGF2R	5	0.526911	1.20972
conva cd8 5	conva	cd8	ATAD2B	5	0.526878	1.02356
conva cd8 5	conva	cd8	EPC1	5	0.526866	0.416512
conva cd8 5	conva	cd8	MAP4K5	5	0.526866	1.02472
conva cd8 5	conva	cd8	SP3	5	0.526825	0.969193
conva cd8 5	conva	cd8	BDP1	5	0.526815	0.616253
conva cd8 5	conva	cd8	MAP3K2	5	0.526657	0.930912
conva cd8 5	conva	cd8	FAM208A	5	0.52643	0.808229
conva cd8 5	conva	cd8	ATAD1	5	0.526368	0.894323
conva cd8 5	conva	cd8	BAZ2A	5	0.526357	0.809947
conva cd8 5	conva	cd8	SLC16A7	5	0.526318	0.751398
conva cd8 5	conva	cd8	KPNB1	5	0.526261	0.499209
conva cd8 5	conva	cd8	CST3	5	0.526253	0.634532
conva cd8 5	conva	cd8	BTN3A1	5	0.526119	0.85885
conva cd8 5	conva	cd8	NUTM2B-AS1	5	0.526096	0.864696
conva cd8 5	conva	cd8	ASXL2	5	0.52602	1.02943
conva cd8 5	conva	cd8	SLAMF6	5	0.525982	1.11442
conva cd8 5	conva	cd8	ST6GAL1	5	0.525979	0.862701
conva cd8 5	conva	cd8	TRGV3	5	0.525959	1.34106
conva cd8 5	conva	cd8	PHF21A	5	0.525939	0.947821
conva cd8 5	conva	cd8	RAB8B	5	0.525917	0.850319
conva cd8 5	conva	cd8	PPP4R3A	5	0.525909	0.809002
conva cd8 5	conva	cd8	RAP2B	5	0.525862	0.893371
conva cd8 5	conva	cd8	PPP4R3B	5	0.525798	0.760918
conva cd8 5	conva	cd8	CFLAR	5	0.525783	0.654986
conva cd8 5	conva	cd8	ARID4B	5	0.525694	0.575086
conva cd8 5	conva	cd8	VCPIP1	5	0.52564	0.953482
conva cd8 5	conva	cd8	MED13	5	0.525559	1.16966
conva cd8 5	conva	cd8	PPP3CC	5	0.525553	0.837011
conva cd8 5	conva	cd8	CDK12	5	0.525467	0.842838
conva cd8 5	conva	cd8	MCTP2	5	0.525432	0.935783
conva cd8 5	conva	cd8	FAR1	5	0.525364	0.938559
conva cd8 5	conva	cd8	NCOA2	5	0.525335	1.05626
conva cd8 5	conva	cd8	RIF1	5	0.525326	0.867798
conva cd8 5	conva	cd8	UBXN7	5	0.52532	1.14807
conva cd8 5	conva	cd8	IFI16	5	0.525313	0.484599
conva cd8 5	conva	cd8	TMEM181	5	0.525302	1.09007
conva cd8 5	conva	cd8	CCDC84	5	0.525288	0.904477
conva cd8 5	conva	cd8	NEMF	5	0.525271	0.806015
conva cd8 5	conva	cd8	INO80D	5	0.52519	0.876725
conva cd8 5	conva	cd8	SPTBN1	5	0.525188	0.60587
conva cd8 5	conva	cd8	MSI2	5	0.525187	0.799417
conva cd8 5	conva	cd8	BBX	5	0.525147	0.687711
conva cd8 5	conva	cd8	HECTD1	5	0.525087	0.828339
conva cd8 5	conva	cd8	CALCOCO1	5	0.52506	0.831372
conva cd8 5	conva	cd8	SFPQ	5	0.525012	0.456544
conva cd8 5	conva	cd8	NCALD	5	0.525011	0.979848
conva cd8 5	conva	cd8	STAT1	5	0.524916	0.574514
conva cd8 5	conva	cd8	USP33	5	0.524898	0.866931
conva cd8 5	conva	cd8	PRPF4B	5	0.52486	0.557911
conva cd8 5	conva	cd8	IDS	5	0.524829	0.731099
conva cd8 5	conva	cd8	SLC38A2	5	0.524828	0.653531
conva cd8 5	conva	cd8	LYST	5	0.52481	0.991083
conva cd8 5	conva	cd8	MDM2	5	0.524796	0.966416
conva cd8 5	conva	cd8	GNG2	5	0.524789	0.732957
conva cd8 5	conva	cd8	LAMP2	5	0.52476	1.0002
conva cd8 5	conva	cd8	TOR1AIP1	5	0.524669	0.919934
conva cd8 5	conva	cd8	B4GALT1	5	0.52466	0.738855
conva cd8 5	conva	cd8	NIN	5	0.524656	1.03288
conva cd8 5	conva	cd8	PRDM2	5	0.524643	0.71338
conva cd8 5	conva	cd8	SP100	5	0.524568	0.515261
conva cd8 5	conva	cd8	NORAD	5	0.524567	0.659456
conva cd8 5	conva	cd8	GK5	5	0.524555	1.04485
conva cd8 5	conva	cd8	TMF1	5	0.52438	0.866001
conva cd8 5	conva	cd8	MTSS1	5	0.524326	1.21471
conva cd8 5	conva	cd8	DCAF5	5	0.524319	0.862099
conva cd8 5	conva	cd8	GPBP1	5	0.524303	0.607081
conva cd8 5	conva	cd8	SPEN	5	0.524261	0.711389
conva cd8 5	conva	cd8	FAM91A1	5	0.524227	0.886141
conva cd8 5	conva	cd8	MCOLN2	5	0.524176	1.24965
conva cd8 5	conva	cd8	OPA1	5	0.524124	0.900489
conva cd8 5	conva	cd8	DGKD	5	0.524124	0.90285
conva cd8 5	conva	cd8	KAT7	5	0.52412	0.875715
conva cd8 5	conva	cd8	LUC7L	5	0.524089	0.75042
conva cd8 5	conva	cd8	PRRC2B	5	0.524034	0.935634
conva cd8 5	conva	cd8	ARFGEF1	5	0.523974	0.817066
conva cd8 5	conva	cd8	TUT7	5	0.523954	1.09437
conva cd8 5	conva	cd8	RASA3	5	0.523909	0.729956
conva cd8 5	conva	cd8	G3BP2	5	0.52384	0.697517
conva cd8 5	conva	cd8	SCAF8	5	0.52381	1.19497
conva cd8 5	conva	cd8	CYFIP2	5	0.523804	0.735421
conva cd8 5	conva	cd8	RIOK3	5	0.52378	0.766496
conva cd8 5	conva	cd8	CUL4A	5	0.523765	1.06728
conva cd8 5	conva	cd8	MYO1G	5	0.523698	0.859793
conva cd8 5	conva	cd8	CNOT4	5	0.523694	0.685656
conva cd8 5	conva	cd8	SPG7	5	0.523652	0.899249
conva cd8 5	conva	cd8	TRIM38	5	0.523618	0.569443
conva cd8 5	conva	cd8	PIK3C3	5	0.523601	0.828137
conva cd8 5	conva	cd8	TMX4	5	0.523585	0.790545
conva cd8 5	conva	cd8	ARHGEF1	5	0.523524	0.604764
conva cd8 5	conva	cd8	RASAL3	5	0.523472	0.793921
conva cd8 5	conva	cd8	GTF2I	5	0.52346	0.616012
conva cd8 5	conva	cd8	TMX3	5	0.523379	0.900007
conva cd8 5	conva	cd8	CDC42SE2	5	0.523373	0.62304
conva cd8 5	conva	cd8	MAN2A1	5	0.523366	0.853054
conva cd8 5	conva	cd8	USP48	5	0.523356	0.780037
conva cd8 5	conva	cd8	BTN3A3	5	0.523347	0.626993
conva cd8 5	conva	cd8	PRR5L	5	0.523314	1.30908
conva cd8 5	conva	cd8	MARCH7	5	0.523247	0.698788
conva cd8 5	conva	cd8	CREBRF	5	0.523231	0.834935
conva cd8 5	conva	cd8	DENND4A	5	0.523203	0.9084
conva cd8 5	conva	cd8	FNBP1	5	0.523193	0.668797
conva cd8 5	conva	cd8	STAG2	5	0.523131	0.682038
conva cd8 5	conva	cd8	PPP1R15A	5	0.522991	0.510391
conva cd8 5	conva	cd8	AFF4	5	0.522972	0.85122
conva cd8 5	conva	cd8	ATP1A1	5	0.522966	0.584031
conva cd8 5	conva	cd8	VPS13B	5	0.522915	1.00478
conva cd8 5	conva	cd8	SMC5	5	0.522867	0.659698
conva cd8 5	conva	cd8	CAPN7	5	0.522858	0.917203
conva cd8 5	conva	cd8	AQR	5	0.522826	0.863351
conva cd8 5	conva	cd8	GRAP2	5	0.522765	0.685671
conva cd8 5	conva	cd8	SAMD9	5	0.522745	0.698993
conva cd8 5	conva	cd8	XIAP	5	0.522652	0.928257
conva cd8 5	conva	cd8	CCSER2	5	0.52263	0.668914
conva cd8 5	conva	cd8	PDE4D	5	0.522588	0.541902
conva cd8 5	conva	cd8	TMED5	5	0.522559	0.634345
conva cd8 5	conva	cd8	MORC3	5	0.522499	0.912447
conva cd8 5	conva	cd8	LRPPRC	5	0.522472	0.892959
conva cd8 5	conva	cd8	CD6	5	0.52245	0.754376
conva cd8 5	conva	cd8	BRAF	5	0.522448	0.852956
conva cd8 5	conva	cd8	MYO6	5	0.522428	1.40173
conva cd8 5	conva	cd8	ZNF217	5	0.522411	0.983684
conva cd8 5	conva	cd8	PIKFYVE	5	0.522387	0.893375
conva cd8 5	conva	cd8	MIGA1	5	0.522366	1.07037
conva cd8 5	conva	cd8	G3BP1	5	0.522337	0.462533
conva cd8 5	conva	cd8	AFF1	5	0.52231	0.989386
conva cd8 5	conva	cd8	GATAD2B	5	0.522243	1.06134
conva cd8 5	conva	cd8	UBR1	5	0.522226	0.965711
conva cd8 5	conva	cd8	FCRL3	5	0.522163	1.32927
conva cd8 5	conva	cd8	ARL15	5	0.522158	0.891089
conva cd8 5	conva	cd8	ARHGAP12	5	0.522146	0.918153
conva cd8 5	conva	cd8	EFCAB14	5	0.522058	0.713934
conva cd8 5	conva	cd8	CUL5	5	0.522052	0.746804
conva cd8 5	conva	cd8	SOAT1	5	0.522007	0.832319
conva cd8 5	conva	cd8	UGGT1	5	0.521965	0.958394
conva cd8 5	conva	cd8	SRSF7	5	0.521962	0.340961
conva cd8 5	conva	cd8	SLC9A8	5	0.521929	0.976373
conva cd8 5	conva	cd8	SLC30A7	5	0.521922	1.02529
conva cd8 5	conva	cd8	GCC2	5	0.521883	0.712391
conva cd8 5	conva	cd8	TOP2B	5	0.521883	0.853656
conva cd8 5	conva	cd8	SPPL2A	5	0.521864	0.902594
conva cd8 5	conva	cd8	NUP153	5	0.521854	0.782232
conva cd8 5	conva	cd8	DYM	5	0.521762	0.736612
conva cd8 5	conva	cd8	SYNRG	5	0.521756	0.605815
conva cd8 5	conva	cd8	CYP20A1	5	0.521703	0.819181
conva cd8 5	conva	cd8	USP9X	5	0.521658	0.668402
conva cd8 5	conva	cd8	RBM5	5	0.521654	0.839813
conva cd8 5	conva	cd8	FNDC3A	5	0.521592	0.862458
conva cd8 5	conva	cd8	SNRK	5	0.521581	0.609802
conva cd8 5	conva	cd8	TBC1D5	5	0.521551	0.784202
conva cd8 5	conva	cd8	ZMYM2	5	0.521442	0.950219
conva cd8 5	conva	cd8	ZZEF1	5	0.521421	1.09297
conva cd8 5	conva	cd8	FAM126B	5	0.521314	1.05734
conva cd8 5	conva	cd8	KDM4C	5	0.521258	0.820132
conva cd8 5	conva	cd8	CCND2	5	0.521195	0.895473
conva cd8 5	conva	cd8	CDC42	5	0.521193	0.397955
conva cd8 5	conva	cd8	COL6A3	5	0.521185	0.646991
conva cd8 5	conva	cd8	USP24	5	0.521163	0.981322
conva cd8 5	conva	cd8	LUC7L2	5	0.52113	0.680781
conva cd8 5	conva	cd8	KIF21A	5	0.521084	1.08359
conva cd8 5	conva	cd8	MAP3K4	5	0.521071	0.947631
conva cd8 5	conva	cd8	SPG11	5	0.520968	0.817231
conva cd8 5	conva	cd8	SKAP1	5	0.520938	0.48102
conva cd8 5	conva	cd8	PARP4	5	0.52091	0.90718
conva cd8 5	conva	cd8	PDS5B	5	0.520906	0.857555
conva cd8 5	conva	cd8	ATP9B	5	0.520901	0.811007
conva cd8 5	conva	cd8	TIAL1	5	0.520867	0.630408
conva cd8 5	conva	cd8	FOXJ3	5	0.52085	0.869541
conva cd8 5	conva	cd8	HEATR5B	5	0.520811	0.871249
conva cd8 5	conva	cd8	LCP2	5	0.520778	0.609074
conva cd8 5	conva	cd8	RRBP1	5	0.520774	0.66532
conva cd8 5	conva	cd8	PPP1R16B	5	0.520766	0.901545
conva cd8 5	conva	cd8	ADAM17	5	0.520723	0.844221
conva cd8 5	conva	cd8	LATS1	5	0.520722	0.92585
conva cd8 5	conva	cd8	TMEM87A	5	0.520651	0.779184
conva cd8 5	conva	cd8	GRB2	5	0.520585	0.489346
conva cd8 5	conva	cd8	C1orf21	5	0.520571	1.1244
conva cd8 5	conva	cd8	SECISBP2	5	0.520568	0.509218
conva cd8 5	conva	cd8	POLK	5	0.520561	0.879587
conva cd8 5	conva	cd8	NLRP1	5	0.520561	0.795761
conva cd8 5	conva	cd8	CNTRL	5	0.520502	0.723777
conva cd8 5	conva	cd8	ASCC3	5	0.520492	0.794062
conva cd8 5	conva	cd8	HERC4	5	0.520481	0.794436
conva cd8 5	conva	cd8	ACIN1	5	0.520467	0.766916
conva cd8 5	conva	cd8	NRDC	5	0.520462	0.668981
conva cd8 5	conva	cd8	MBD5	5	0.520386	0.617696
conva cd8 5	conva	cd8	LONP2	5	0.520357	0.752492
conva cd8 5	conva	cd8	ZNF106	5	0.520357	0.739641
conva cd8 5	conva	cd8	COG5	5	0.520344	0.95555
conva cd8 5	conva	cd8	BAZ2B	5	0.520299	0.840835
conva cd8 5	conva	cd8	APC	5	0.520211	0.995184
conva cd8 5	conva	cd8	SFSWAP	5	0.520206	0.779991
conva cd8 5	conva	cd8	FAS	5	0.520182	0.959772
conva cd8 5	conva	cd8	SMARCC2	5	0.520158	0.808446
conva cd8 5	conva	cd8	SAFB	5	0.52015	0.730054
conva cd8 5	conva	cd8	SHPRH	5	0.520124	0.772992
conva cd8 5	conva	cd8	TCF25	5	0.520118	0.48966
conva cd8 5	conva	cd8	RALGAPB	5	0.520094	0.786575
conva cd8 5	conva	cd8	NCOA3	5	0.520089	0.8214
conva cd8 5	conva	cd8	RAD21	5	0.520073	0.504496
conva cd8 5	conva	cd8	FIP1L1	5	0.52005	0.731353
conva cd8 5	conva	cd8	MTR	5	0.520043	0.79992
conva cd8 5	conva	cd8	RAP1GAP2	5	0.520021	1.07911
conva cd8 5	conva	cd8	NCBP1	5	0.519983	0.900218
conva cd8 5	conva	cd8	NPAT	5	0.519977	0.904177
conva cd8 5	conva	cd8	RNF168	5	0.519959	0.985409
conva cd8 5	conva	cd8	PRKAA1	5	0.519932	0.768304
conva cd8 5	conva	cd8	CHD4	5	0.519872	0.718836
conva cd8 5	conva	cd8	CHD6	5	0.519821	0.886636
conva cd8 5	conva	cd8	KIAA1468	5	0.519789	1.10447
conva cd8 5	conva	cd8	PICALM	5	0.519788	0.663833
conva cd8 5	conva	cd8	FOSB	5	0.519776	0.586987
conva cd8 5	conva	cd8	ZNF644	5	0.519708	0.551429
conva cd8 5	conva	cd8	NPTN	5	0.519701	1.01586
conva cd8 5	conva	cd8	RNF38	5	0.519675	0.89434
conva cd8 5	conva	cd8	TRAM1	5	0.519646	0.533052
conva cd8 5	conva	cd8	RB1	5	0.519625	0.628348
conva cd8 5	conva	cd8	RNPC3	5	0.519557	0.780557
conva cd8 5	conva	cd8	LEMD3	5	0.519545	0.747897
conva cd8 5	conva	cd8	UBXN4	5	0.51954	0.512566
conva cd8 5	conva	cd8	STAG1	5	0.519533	0.826868
conva cd8 5	conva	cd8	TNKS	5	0.519463	0.968934
conva cd8 5	conva	cd8	NOTCH2	5	0.51946	0.851635
conva cd8 5	conva	cd8	ENTPD4	5	0.519455	0.641257
conva cd8 5	conva	cd8	PIK3R5	5	0.519303	0.85469
conva cd8 5	conva	cd8	SFT2D2	5	0.51928	0.707198
conva cd8 5	conva	cd8	CDC14A	5	0.519276	0.767418
conva cd8 5	conva	cd8	CENPC	5	0.519259	0.786425
conva cd8 5	conva	cd8	YTHDC2	5	0.51925	0.915608
conva cd8 5	conva	cd8	PPP3CA	5	0.519247	0.752307
conva cd8 5	conva	cd8	CCNT1	5	0.519218	0.82726
conva cd8 5	conva	cd8	RPAP2	5	0.51918	0.704405
conva cd8 5	conva	cd8	AHCTF1	5	0.519157	0.891518
conva cd8 5	conva	cd8	CCL5	5	0.519153	0.561355
conva cd8 5	conva	cd8	TMEM131L	5	0.519095	0.651093
conva cd8 5	conva	cd8	ITSN2	5	0.519069	0.649972
conva cd8 5	conva	cd8	ARHGAP15	5	0.519067	0.360215
conva cd8 5	conva	cd8	SLAMF7	5	0.519063	0.934379
conva cd8 5	conva	cd8	DHX9	5	0.519042	0.732685
conva cd8 5	conva	cd8	ERCC5	5	0.519004	0.82502
conva cd8 5	conva	cd8	RCOR3	5	0.518975	0.78303
conva cd8 5	conva	cd8	NUP214	5	0.518963	0.872242
conva cd8 5	conva	cd8	CKAP5	5	0.518949	0.831838
conva cd8 5	conva	cd8	DICER1	5	0.518945	0.701561
conva cd8 5	conva	cd8	PRPF3	5	0.518917	0.950476
conva cd8 5	conva	cd8	PTPN1	5	0.518902	0.701532
conva cd8 5	conva	cd8	ST3GAL1	5	0.51889	0.369826
conva cd8 5	conva	cd8	CREBBP	5	0.518882	0.675532
conva cd8 5	conva	cd8	MCL1	5	0.518835	0.590825
conva cd8 5	conva	cd8	ANO6	5	0.518801	0.754145
conva cd8 5	conva	cd8	NPIPB5	5	0.518797	0.696066
conva cd8 5	conva	cd8	PPIP5K2	5	0.518796	0.77361
conva cd8 5	conva	cd8	SMG7	5	0.518748	0.84404
conva cd8 5	conva	cd8	RC3H2	5	0.518737	0.826167
conva cd8 5	conva	cd8	SMU1	5	0.518643	0.915765
conva cd8 5	conva	cd8	ENC1	5	0.518638	1.14953
conva cd8 5	conva	cd8	CD53	5	0.518625	0.38282
conva cd8 5	conva	cd8	CEP85L	5	0.518606	0.860013
conva cd8 5	conva	cd8	CLASP2	5	0.518584	0.856452
conva cd8 5	conva	cd8	OS9	5	0.518575	0.809588
conva cd8 5	conva	cd8	TNKS2	5	0.51854	0.656396
conva cd8 5	conva	cd8	MRE11	5	0.518539	0.740072
conva cd8 5	conva	cd8	POLR2B	5	0.518536	0.814148
conva cd8 5	conva	cd8	ITGAM	5	0.518526	0.971936
conva cd8 5	conva	cd8	PRKCB	5	0.518512	0.765073
conva cd8 5	conva	cd8	DYRK1A	5	0.518456	0.902474
conva cd8 5	conva	cd8	TRGV4	5	0.518444	1.3144
conva cd8 5	conva	cd8	KIF2A	5	0.518408	0.458141
conva cd8 5	conva	cd8	IL5RA	5	0.518397	0.860328
conva cd8 5	conva	cd8	YIPF4	5	0.518357	0.865542
conva cd8 5	conva	cd8	PLEK	5	0.518356	0.876572
conva cd8 5	conva	cd8	CSDE1	5	0.518319	0.600682
conva cd8 5	conva	cd8	MTMR6	5	0.518308	0.680216
conva cd8 5	conva	cd8	SNX13	5	0.518306	0.664988
conva cd8 5	conva	cd8	FAM172A	5	0.518259	0.761072
conva cd8 5	conva	cd8	TAX1BP1	5	0.518219	0.55397
conva cd8 5	conva	cd8	NSD3	5	0.518194	0.664198
conva cd8 5	conva	cd8	MYSM1	5	0.518155	0.843
conva cd8 5	conva	cd8	SECISBP2L	5	0.518075	0.778476
conva cd8 5	conva	cd8	ADD3	5	0.518029	0.536057
conva cd8 5	conva	cd8	TAGAP	5	0.518017	0.309765
conva cd8 5	conva	cd8	PRPF40A	5	0.518002	0.447871
conva cd8 5	conva	cd8	PRKAR1A	5	0.517979	0.598636
conva cd8 5	conva	cd8	SEPT7	5	0.517978	0.444205
conva cd8 5	conva	cd8	KIF13B	5	0.517974	0.825655
conva cd8 5	conva	cd8	FOXN3	5	0.517968	0.579598
conva cd8 5	conva	cd8	KIF5B	5	0.517948	0.594878
conva cd8 5	conva	cd8	PSME4	5	0.517947	0.934131
conva cd8 5	conva	cd8	RASSF1	5	0.517942	0.778138
conva cd8 5	conva	cd8	CNOT2	5	0.517932	0.58085
conva cd8 5	conva	cd8	PTPRE	5	0.517923	0.93694
conva cd8 5	conva	cd8	UBE4A	5	0.517902	0.582608
conva cd8 5	conva	cd8	SCAMP1	5	0.517888	0.674686
conva cd8 5	conva	cd8	TENT2	5	0.517847	0.645192
conva cd8 5	conva	cd8	SEC24B	5	0.517836	0.869026
conva cd8 5	conva	cd8	SUCO	5	0.517834	0.820527
conva cd8 5	conva	cd8	SPATA13	5	0.517818	0.879364
conva cd8 5	conva	cd8	MEF2A	5	0.517809	0.734834
conva cd8 5	conva	cd8	TPP2	5	0.517808	0.775763
conva cd8 5	conva	cd8	AC004687.1	5	0.517765	0.599033
conva cd8 5	conva	cd8	ACAP1	5	0.517749	0.54967
conva cd8 5	conva	cd8	PIK3CG	5	0.517719	0.687976
conva cd8 5	conva	cd8	RBM26	5	0.517716	0.671759
conva cd8 5	conva	cd8	BRWD3	5	0.517669	0.662678
conva cd8 5	conva	cd8	MUC20-OT1	5	0.517653	0.781295
conva cd8 5	conva	cd8	CLSTN3	5	0.517643	0.826659
conva cd8 5	conva	cd8	TMEM168	5	0.51758	0.792827
conva cd8 5	conva	cd8	EPM2AIP1	5	0.517574	0.815692
conva cd8 5	conva	cd8	GAK	5	0.517566	0.882853
conva cd8 5	conva	cd8	SLC9A9	5	0.517558	0.943664
conva cd8 5	conva	cd8	ANKRD36B	5	0.517488	0.767968
conva cd8 5	conva	cd8	TRIM73	5	0.517484	0.789312
conva cd8 5	conva	cd8	TMEM135	5	0.517467	0.658719
conva cd8 5	conva	cd8	MBTPS1	5	0.517426	0.715934
conva cd8 5	conva	cd8	SMAD2	5	0.51742	0.727554
conva cd8 5	conva	cd8	LCORL	5	0.517412	0.879162
conva cd8 5	conva	cd8	ANGEL2	5	0.517375	0.904134
conva cd8 5	conva	cd8	CCPG1	5	0.517363	0.887701
conva cd8 5	conva	cd8	CREB1	5	0.517336	0.709376
conva cd8 5	conva	cd8	ZNF451	5	0.517291	0.554807
conva cd8 5	conva	cd8	CRY1	5	0.517281	0.769065
conva cd8 5	conva	cd8	CCAR1	5	0.517247	0.57021
conva cd8 5	conva	cd8	HOOK3	5	0.517233	0.61628
conva cd8 5	conva	cd8	SUGP2	5	0.517227	0.87357
conva cd8 5	conva	cd8	ZBTB44	5	0.517221	0.870912
conva cd8 5	conva	cd8	HPS3	5	0.517212	0.931055
conva cd8 5	conva	cd8	PGGT1B	5	0.517162	0.785209
conva cd8 5	conva	cd8	EFR3A	5	0.517158	0.753603
conva cd8 5	conva	cd8	BOD1L1	5	0.517157	0.843534
conva cd8 5	conva	cd8	GLIPR1	5	0.517152	0.653783
conva cd8 5	conva	cd8	TM9SF4	5	0.517121	0.953756
conva cd8 5	conva	cd8	MAGT1	5	0.517112	0.775168
conva cd8 5	conva	cd8	LRCH3	5	0.517105	0.895107
conva cd8 5	conva	cd8	DOCK2	5	0.517078	0.763271
conva cd8 5	conva	cd8	CDK6	5	0.517062	0.634143
conva cd8 5	conva	cd8	BTBD9	5	0.517041	0.637372
conva cd8 5	conva	cd8	CYTH4	5	0.517031	0.951131
conva cd8 5	conva	cd8	HLA-C	5	0.516988	0.257212
conva cd8 5	conva	cd8	RC3H1	5	0.516971	0.651805
conva cd8 5	conva	cd8	SRSF4	5	0.51696	0.703123
conva cd8 5	conva	cd8	LRRFIP2	5	0.516953	0.677755
conva cd8 5	conva	cd8	OXSR1	5	0.516944	0.96037
conva cd8 5	conva	cd8	FYCO1	5	0.51688	0.880573
conva cd8 5	conva	cd8	UBQLN1	5	0.51684	0.749339
conva cd8 5	conva	cd8	API5	5	0.516835	0.924915
conva cd8 5	conva	cd8	OSBPL8	5	0.516821	0.513219
conva cd8 5	conva	cd8	ZNF506	5	0.516803	0.654323
conva cd8 5	conva	cd8	RNF111	5	0.516797	0.927994
conva cd8 5	conva	cd8	THOC1	5	0.516754	0.767801
conva cd8 5	conva	cd8	CHORDC1	5	0.516705	0.573939
conva cd8 5	conva	cd8	BTAF1	5	0.516684	0.679007
conva cd8 5	conva	cd8	HIST1H1D	5	0.516673	0.562236
conva cd8 5	conva	cd8	RPTOR	5	0.516661	0.792577
conva cd8 5	conva	cd8	MOB1A	5	0.516635	0.547193
conva cd8 5	conva	cd8	ATXN7L3B	5	0.516628	0.552508
conva cd8 5	conva	cd8	PURA	5	0.516594	0.810559
conva cd8 5	conva	cd8	TPP1	5	0.516563	0.793448
conva cd8 5	conva	cd8	MYO9A	5	0.516545	0.807454
conva cd8 5	conva	cd8	FOXN2	5	0.516516	0.872913
conva cd8 5	conva	cd8	PTPRM	5	0.516497	0.95799
conva cd8 5	conva	cd8	EP400	5	0.516472	0.507607
conva cd8 5	conva	cd8	GIT2	5	0.516472	0.785064
conva cd8 5	conva	cd8	JAK2	5	0.516457	0.850265
conva cd8 5	conva	cd8	GPATCH2L	5	0.516445	0.933686
conva cd8 5	conva	cd8	ATR	5	0.516441	0.954079
conva cd8 5	conva	cd8	ADIPOR2	5	0.516396	0.891109
conva cd8 5	conva	cd8	VPS8	5	0.516367	0.845937
conva cd8 5	conva	cd8	APAF1	5	0.516351	0.81924
conva cd8 5	conva	cd8	TIGIT	5	0.516328	1.14184
conva cd8 5	conva	cd8	COL4A3BP	5	0.516276	0.771234
conva cd8 5	conva	cd8	APPBP2	5	0.516237	0.994485
conva cd8 5	conva	cd8	NF1	5	0.516231	0.645003
conva cd8 5	conva	cd8	CAMK2D	5	0.516199	0.764115
conva cd8 5	conva	cd8	KCNA3	5	0.516191	0.861199
conva cd8 5	conva	cd8	FOS	5	0.516185	0.191972
conva cd8 5	conva	cd8	WDR26	5	0.516176	0.763104
conva cd8 5	conva	cd8	RNF115	5	0.516097	0.649559
conva cd8 5	conva	cd8	CPD	5	0.516083	0.735029
conva cd8 5	conva	cd8	PYROXD1	5	0.516075	0.746489
conva cd8 5	conva	cd8	ACSL5	5	0.516067	0.708493
conva cd8 5	conva	cd8	WDR43	5	0.516059	0.6908
conva cd8 5	conva	cd8	NNT	5	0.516049	0.964588
conva cd8 5	conva	cd8	AKAP11	5	0.516041	0.930288
conva cd8 5	conva	cd8	SPCS3	5	0.51601	0.482834
conva cd8 5	conva	cd8	FBXW11	5	0.515975	0.772754
conva cd8 5	conva	cd8	VMP1	5	0.515953	0.640327
conva cd8 5	conva	cd8	NFATC2	5	0.515937	0.724742
conva cd8 5	conva	cd8	PHF20L1	5	0.515926	0.684417
conva cd8 5	conva	cd8	FAM8A1	5	0.515925	0.755977
conva cd8 5	conva	cd8	ITGB7	5	0.515874	0.673718
conva cd8 5	conva	cd8	YTHDF3	5	0.515869	0.836019
conva cd8 5	conva	cd8	DPP8	5	0.515863	0.636817
conva cd8 5	conva	cd8	LTN1	5	0.515855	0.821055
conva cd8 5	conva	cd8	EXOC5	5	0.515824	0.647101
conva cd8 5	conva	cd8	PLEKHM1	5	0.515813	0.78808
conva cd8 5	conva	cd8	CLIP1	5	0.5158	0.924623
conva cd8 5	conva	cd8	EIF4G1	5	0.515787	0.656317
conva cd8 5	conva	cd8	TRGV7	5	0.515751	0.908686
conva cd8 5	conva	cd8	RNGTT	5	0.515678	0.849263
conva cd8 5	conva	cd8	EZH1	5	0.515653	0.814902
conva cd8 5	conva	cd8	CCDC82	5	0.515647	0.680924
conva cd8 5	conva	cd8	ANAPC4	5	0.515647	0.884061
conva cd8 5	conva	cd8	RFX3	5	0.515629	0.905401
conva cd8 5	conva	cd8	ERAP1	5	0.51562	0.514758
conva cd8 5	conva	cd8	DTX3L	5	0.515576	0.83741
conva cd8 5	conva	cd8	RFTN1	5	0.515572	0.869717
conva cd8 5	conva	cd8	ZC3H18	5	0.515561	0.677663
conva cd8 5	conva	cd8	SNRNP70	5	0.515558	0.608123
conva cd8 5	conva	cd8	TBC1D22A	5	0.515544	0.748297
conva cd8 5	conva	cd8	MYO5A	5	0.515535	0.873507
conva cd8 5	conva	cd8	IKBKB	5	0.515535	0.571362
conva cd8 5	conva	cd8	SRSF10	5	0.515534	0.319655
conva cd8 5	conva	cd8	PCNX4	5	0.515508	0.647997
conva cd8 5	conva	cd8	PPP1CB	5	0.515495	0.532376
conva cd8 5	conva	cd8	GALNT3	5	0.515493	0.784255
conva cd8 5	conva	cd8	OSBPL3	5	0.515476	0.733561
conva cd8 5	conva	cd8	FBXL20	5	0.515474	0.812914
conva cd8 5	conva	cd8	HIF1A	5	0.515462	0.675949
conva cd8 5	conva	cd8	TRIM22	5	0.515455	0.611586
conva cd8 5	conva	cd8	RAPGEF6	5	0.515435	0.635068
conva cd8 5	conva	cd8	PHTF2	5	0.515431	0.687542
conva cd8 5	conva	cd8	ZBTB37	5	0.515411	0.784097
conva cd8 5	conva	cd8	MARF1	5	0.515406	0.741
conva cd8 5	conva	cd8	PRMT2	5	0.51538	0.300937
conva cd8 5	conva	cd8	RELL1	5	0.515365	0.804816
conva cd8 5	conva	cd8	SNX14	5	0.515363	0.800192
conva cd8 5	conva	cd8	JAK1	5	0.515342	0.26645
conva cd8 5	conva	cd8	DCP2	5	0.515318	0.795227
conva cd8 5	conva	cd8	ELMO1	5	0.515311	0.540281
conva cd8 5	conva	cd8	ARHGAP26	5	0.515302	0.840627
conva cd8 5	conva	cd8	RSF1	5	0.515259	0.461179
conva cd8 5	conva	cd8	MED17	5	0.51525	0.870951
conva cd8 5	conva	cd8	BTBD1	5	0.515234	0.834495
conva cd8 5	conva	cd8	TRIM33	5	0.515206	0.621668
conva cd8 5	conva	cd8	EHMT1	5	0.515203	0.755789
conva cd8 5	conva	cd8	RNF6	5	0.515187	0.861169
conva cd8 5	conva	cd8	ATG16L2	5	0.515184	0.873909
conva cd8 5	conva	cd8	NABP1	5	0.515184	0.896891
conva cd8 5	conva	cd8	ARHGAP10	5	0.515171	0.840498
conva cd8 5	conva	cd8	DENND1B	5	0.51517	0.592185
conva cd8 5	conva	cd8	UBE3A	5	0.515156	0.450603
conva cd8 5	conva	cd8	ANTXR2	5	0.515156	0.658775
conva cd8 5	conva	cd8	RBM6	5	0.515135	0.593794
conva cd8 5	conva	cd8	ZFR	5	0.515132	0.662415
conva cd8 5	conva	cd8	C6orf62	5	0.515099	0.772779
conva cd8 5	conva	cd8	ELF1	5	0.515098	0.48643
conva cd8 5	conva	cd8	CD5	5	0.515083	1.01548
conva cd8 5	conva	cd8	KPNA1	5	0.515011	0.608245
conva cd8 5	conva	cd8	ZBTB11	5	0.514981	0.500969
conva cd8 5	conva	cd8	VPS13D	5	0.514913	0.794837
conva cd8 5	conva	cd8	NUP98	5	0.514895	0.822633
conva cd8 5	conva	cd8	TMEM50B	5	0.514892	0.829719
conva cd8 5	conva	cd8	ARNTL	5	0.514889	0.511226
conva cd8 5	conva	cd8	TTC21B	5	0.514884	0.768698
conva cd8 5	conva	cd8	MIA2	5	0.514882	0.663058
conva cd8 5	conva	cd8	KAT2B	5	0.514873	0.688268
conva cd8 5	conva	cd8	DNM1L	5	0.514847	0.780992
conva cd8 5	conva	cd8	CLIP4	5	0.514841	0.825205
conva cd8 5	conva	cd8	TUBA1A	5	0.514834	0.531767
conva cd8 5	conva	cd8	VPS53	5	0.514824	0.901311
conva cd8 5	conva	cd8	TSC22D3	5	0.514815	0.488083
conva cd8 5	conva	cd8	SNIP1	5	0.51479	0.822043
conva cd8 5	conva	cd8	TRAF6	5	0.514783	0.757483
conva cd8 5	conva	cd8	ERN1	5	0.514769	0.361973
conva cd8 5	conva	cd8	MTMR3	5	0.514763	0.845157
conva cd8 5	conva	cd8	CHIC2	5	0.514753	0.480295
conva cd8 5	conva	cd8	DENND6A	5	0.514729	0.666017
conva cd8 5	conva	cd8	CNOT1	5	0.514725	0.573919
conva cd8 5	conva	cd8	NLRC5	5	0.514714	0.94281
conva cd8 5	conva	cd8	SMARCAD1	5	0.514714	0.771249
conva cd8 5	conva	cd8	PPP6R3	5	0.514714	0.566565
conva cd8 5	conva	cd8	HAUS3	5	0.514714	0.6796
conva cd8 5	conva	cd8	LANCL1	5	0.514687	0.756649
conva cd8 5	conva	cd8	USF3	5	0.514681	0.889745
conva cd8 5	conva	cd8	FBXO32	5	0.514655	0.675741
conva cd8 5	conva	cd8	WDR36	5	0.514633	0.614452
conva cd8 5	conva	cd8	MSL2	5	0.514621	0.708515
conva cd8 5	conva	cd8	CUL2	5	0.514591	0.686841
conva cd8 5	conva	cd8	AC020911.2	5	0.514561	0.671849
conva cd8 5	conva	cd8	RBM34	5	0.514504	0.588149
conva cd8 5	conva	cd8	TRIM56	5	0.514495	0.837812
conva cd8 5	conva	cd8	WDFY1	5	0.514482	0.694888
conva cd8 5	conva	cd8	MAN1A1	5	0.51448	0.692482
conva cd8 5	conva	cd8	STX7	5	0.514429	0.767987
conva cd8 5	conva	cd8	DNAJC10	5	0.514427	0.731353
conva cd8 5	conva	cd8	ZBED6	5	0.514396	0.802232
conva cd8 5	conva	cd8	SACS	5	0.514388	0.89025
conva cd8 5	conva	cd8	ZNF431	5	0.514369	0.571274
conva cd8 5	conva	cd8	FAM160B1	5	0.514342	0.738344
conva cd8 5	conva	cd8	FAM111A	5	0.514341	0.652077
conva cd8 5	conva	cd8	TBC1D19	5	0.514332	0.757722
conva cd8 5	conva	cd8	JAK3	5	0.514327	0.668952
conva cd8 5	conva	cd8	WAPL	5	0.514315	0.530133
conva cd8 5	conva	cd8	RNF10	5	0.514313	0.428826
conva cd8 5	conva	cd8	FASTKD2	5	0.514283	0.825899
conva cd8 5	conva	cd8	GOLGA8B	5	0.514259	0.645274
conva cd8 5	conva	cd8	DHX15	5	0.514237	0.731408
conva cd8 5	conva	cd8	RECQL	5	0.514213	0.778755
conva cd8 5	conva	cd8	KDM2A	5	0.514206	0.829775
conva cd8 5	conva	cd8	STIM2	5	0.514204	0.426528
conva cd8 5	conva	cd8	KLHL24	5	0.514194	0.714608
conva cd8 5	conva	cd8	VRK2	5	0.514166	0.765449
conva cd8 5	conva	cd8	HBS1L	5	0.514151	0.712563
conva cd8 5	conva	cd8	ELP2	5	0.514122	0.690042
conva cd8 5	conva	cd8	ODF2L	5	0.514117	0.494705
conva cd8 5	conva	cd8	DMXL1	5	0.514104	0.846439
conva cd8 5	conva	cd8	ITGAV	5	0.514095	0.895838
conva cd8 5	conva	cd8	CDC73	5	0.514079	0.675282
conva cd8 5	conva	cd8	GFPT1	5	0.514062	0.818062
conva cd8 5	conva	cd8	WDR7	5	0.514018	0.719626
conva cd8 5	conva	cd8	SNRNP200	5	0.514017	0.495335
conva cd8 5	conva	cd8	PAXBP1	5	0.514016	0.688441
conva cd8 5	conva	cd8	ADSS	5	0.514015	0.46579
conva cd8 5	conva	cd8	PDZD8	5	0.514015	0.794101
conva cd8 5	conva	cd8	ANKRD13C	5	0.514013	0.732753
conva cd8 5	conva	cd8	RPS6KC1	5	0.514006	0.907789
conva cd8 5	conva	cd8	ZFP36L2	5	0.513998	0.0984477
conva cd8 5	conva	cd8	PTPN11	5	0.513992	0.882272
conva cd8 5	conva	cd8	DDX60L	5	0.513991	0.516995
conva cd8 5	conva	cd8	TMEM131	5	0.513989	0.691958
conva cd8 5	conva	cd8	FBXW7	5	0.513984	0.656524
conva cd8 5	conva	cd8	USP38	5	0.513983	0.962024
conva cd8 5	conva	cd8	ARIH1	5	0.513982	0.682846
conva cd8 5	conva	cd8	THAP6	5	0.513929	0.89994
conva cd8 5	conva	cd8	SLMAP	5	0.513907	0.683845
conva cd8 5	conva	cd8	TTC13	5	0.513904	0.786498
conva cd8 5	conva	cd8	MFSD8	5	0.5139	0.860645
conva cd8 5	conva	cd8	THOC2	5	0.513885	0.579134
conva cd8 5	conva	cd8	SLC5A3	5	0.513876	0.740181
conva cd8 5	conva	cd8	BCL2	5	0.513875	0.535472
conva cd8 5	conva	cd8	SESN3	5	0.513869	0.786576
conva cd8 5	conva	cd8	ITPR1	5	0.513853	0.558126
conva cd8 5	conva	cd8	DIAPH2	5	0.513851	0.865427
conva cd8 5	conva	cd8	SUPT16H	5	0.513842	0.637219
conva cd8 5	conva	cd8	KIAA0232	5	0.513829	0.750342
conva cd8 5	conva	cd8	KHDRBS1	5	0.513819	0.592326
conva cd8 5	conva	cd8	SLC30A6	5	0.513808	0.673583
acute bcell 5	acute	bcell	EMP3	5	0.840262	0.908814
acute bcell 5	acute	bcell	MS4A1	5	0.787514	0.649476
acute bcell 5	acute	bcell	CIB1	5	0.784939	0.644029
acute bcell 5	acute	bcell	B2M	5	0.782168	0.371194
acute bcell 5	acute	bcell	FGR	5	0.776346	0.489937
acute bcell 5	acute	bcell	HLA-DPA1	5	0.773685	0.500337
acute bcell 5	acute	bcell	RHOB	5	0.759259	0.574656
acute bcell 5	acute	bcell	HLA-DPB1	5	0.755428	0.495731
acute bcell 5	acute	bcell	HLA-C	5	0.732294	0.471151
acute bcell 5	acute	bcell	LITAF	5	0.731566	0.424053
acute bcell 5	acute	bcell	PSAP	5	0.729199	0.421999
acute bcell 5	acute	bcell	CD74	5	0.727883	0.32017
acute bcell 5	acute	bcell	UBC	5	0.726233	0.450993
acute bcell 5	acute	bcell	CD79A	5	0.725544	0.462795
acute bcell 5	acute	bcell	HLA-DRB1	5	0.722874	0.487238
acute bcell 5	acute	bcell	HLA-DRA	5	0.720787	0.360242
acute bcell 5	acute	bcell	IGHA1	5	0.720129	0.439358
acute bcell 5	acute	bcell	LGALS1	5	0.716122	0.529298
acute bcell 5	acute	bcell	TSPAN3	5	0.714639	0.39239
acute bcell 5	acute	bcell	FCRL3	5	0.712718	0.361427
acute bcell 5	acute	bcell	RHOA	5	0.708042	0.39439
acute bcell 5	acute	bcell	HLA-DQA1	5	0.703415	0.4747
acute bcell 5	acute	bcell	HSPB1	5	0.699657	0.459159
acute bcell 5	acute	bcell	TMSB4X	5	0.698664	0.355717
acute bcell 5	acute	bcell	HLA-A	5	0.697227	0.387661
acute bcell 5	acute	bcell	ITGB2	5	0.695662	0.344961
acute bcell 5	acute	bcell	GRN	5	0.692811	0.315301
acute bcell 5	acute	bcell	HCK	5	0.68983	0.267247
acute bcell 5	acute	bcell	FCRL5	5	0.689748	0.317314
acute bcell 5	acute	bcell	S100A11	5	0.689518	0.331557
acute bcell 5	acute	bcell	HLA-DRB5	5	0.687632	0.497211
acute bcell 5	acute	bcell	MPP6	5	0.685313	0.289581
acute bcell 5	acute	bcell	CD19	5	0.683179	0.349184
acute bcell 5	acute	bcell	LY6E	5	0.681866	0.419461
acute bcell 5	acute	bcell	ZEB2	5	0.680393	0.282527
acute bcell 5	acute	bcell	GABARAPL2	5	0.678509	0.304167
acute bcell 5	acute	bcell	POU2F2	5	0.674831	0.319363
acute bcell 5	acute	bcell	HLA-B	5	0.670988	0.276348
acute bcell 5	acute	bcell	SAT1	5	0.668005	0.371549
acute bcell 5	acute	bcell	ATP6V0E1	5	0.667329	0.291553
acute bcell 5	acute	bcell	ARPC2	5	0.663374	0.309632
acute bcell 5	acute	bcell	PLEK	5	0.663262	0.267123
acute bcell 5	acute	bcell	VIM	5	0.663086	0.382092
acute bcell 5	acute	bcell	FCRLA	5	0.662296	0.303205
acute bcell 5	acute	bcell	ITGB2-AS1	5	0.660887	0.236243
acute bcell 5	acute	bcell	TNFRSF1B	5	0.657772	0.225748
acute bcell 5	acute	bcell	KLF2	5	0.657596	0.360605
acute bcell 5	acute	bcell	SYK	5	0.656932	0.256314
acute bcell 5	acute	bcell	ITGB7	5	0.656645	0.231911
acute bcell 5	acute	bcell	HLA-DQB1	5	0.656578	0.329652
acute bcell 5	acute	bcell	ADGRE5	5	0.656563	0.238059
acute bcell 5	acute	bcell	IGHG2	5	0.655648	0.275763
acute bcell 5	acute	bcell	FCGR2B	5	0.655028	0.246494
acute bcell 5	acute	bcell	LSP1	5	0.65455	0.309085
acute bcell 5	acute	bcell	MAP3K8	5	0.654498	0.312546
acute bcell 5	acute	bcell	ARPC5L	5	0.654103	0.243012
acute bcell 5	acute	bcell	EZR	5	0.654071	0.335014
acute bcell 5	acute	bcell	CALM1	5	0.65369	0.308276
acute bcell 5	acute	bcell	ACTB	5	0.653534	0.298554
acute bcell 5	acute	bcell	THEMIS2	5	0.653059	0.21018
acute bcell 5	acute	bcell	RGS2	5	0.65175	0.2607
acute bcell 5	acute	bcell	ACP5	5	0.651436	0.224107
acute bcell 5	acute	bcell	ARL4D	5	0.64946	0.224673
acute bcell 5	acute	bcell	SRGN	5	0.649053	0.242418
acute bcell 5	acute	bcell	PPP1R14A	5	0.64505	0.299246
acute bcell 5	acute	bcell	CLIC1	5	0.644839	0.291345
acute bcell 5	acute	bcell	PLD4	5	0.643659	0.224284
acute bcell 5	acute	bcell	SEC61B	5	0.643633	0.246757
acute bcell 5	acute	bcell	GPR183	5	0.643568	0.226502
acute bcell 5	acute	bcell	S100A6	5	0.643447	0.312865
acute bcell 5	acute	bcell	ZFP36	5	0.643073	0.330447
acute bcell 5	acute	bcell	CRIP1	5	0.642795	0.24907
acute bcell 5	acute	bcell	CD99	5	0.640908	0.23797
acute bcell 5	acute	bcell	DAPP1	5	0.640501	0.207262
acute bcell 5	acute	bcell	FTH1	5	0.63904	0.243521
acute bcell 5	acute	bcell	NEAT1	5	0.637206	0.229986
acute bcell 5	acute	bcell	TPM3	5	0.636696	0.253629
acute bcell 5	acute	bcell	PLAC8	5	0.636184	0.277086
acute bcell 5	acute	bcell	IGHG3	5	0.635969	0.224996
acute bcell 5	acute	bcell	SH3BGRL3	5	0.633762	0.278652
acute bcell 5	acute	bcell	GAPDH	5	0.632625	0.274568
acute bcell 5	acute	bcell	TFEB	5	0.632287	0.180534
acute bcell 5	acute	bcell	SELENOW	5	0.630331	0.183396
acute bcell 5	acute	bcell	TNFRSF13B	5	0.629446	0.188666
acute bcell 5	acute	bcell	LAPTM5	5	0.628934	0.269147
acute bcell 5	acute	bcell	MALAT1	5	0.628864	0.280367
acute bcell 5	acute	bcell	PPDPF	5	0.627495	0.264131
acute bcell 5	acute	bcell	MACROD2	5	0.627313	0.202561
acute bcell 5	acute	bcell	CALM2	5	0.626135	0.249608
acute bcell 5	acute	bcell	PFN1	5	0.624727	0.239473
acute bcell 5	acute	bcell	CLECL1	5	0.623289	0.165593
acute bcell 5	acute	bcell	CYBA	5	0.621984	0.236141
acute bcell 5	acute	bcell	PKM	5	0.621822	0.196014
acute bcell 5	acute	bcell	IGHG1	5	0.62107	0.161484
acute bcell 5	acute	bcell	DBNL	5	0.620752	0.185413
acute bcell 5	acute	bcell	CD48	5	0.619921	0.216002
acute bcell 5	acute	bcell	CD72	5	0.619919	0.207751
acute bcell 5	acute	bcell	ISCU	5	0.61938	0.206534
acute bcell 5	acute	bcell	ALOX5AP	5	0.618597	0.188708
acute bcell 5	acute	bcell	MEF2A	5	0.618427	0.157641
acute bcell 5	acute	bcell	GABARAP	5	0.617169	0.213233
acute bcell 5	acute	bcell	PTPN6	5	0.617088	0.218949
acute bcell 5	acute	bcell	ANXA2	5	0.616582	0.18882
acute bcell 5	acute	bcell	GRB2	5	0.61485	0.19546
acute bcell 5	acute	bcell	CD63	5	0.611965	0.145886
acute bcell 5	acute	bcell	FLNA	5	0.61182	0.163017
acute bcell 5	acute	bcell	ATP5F1E	5	0.610242	0.206602
acute bcell 5	acute	bcell	PPP3CC	5	0.60826	0.161824
acute bcell 5	acute	bcell	IL10RA	5	0.607548	0.138817
acute bcell 5	acute	bcell	LINC01857	5	0.607451	0.166055
acute bcell 5	acute	bcell	SCIMP	5	0.607248	0.143136
acute bcell 5	acute	bcell	PPP1CA	5	0.607193	0.184213
acute bcell 5	acute	bcell	FAM49A	5	0.606469	0.134754
acute bcell 5	acute	bcell	PEA15	5	0.606356	0.136169
acute bcell 5	acute	bcell	GDI2	5	0.606201	0.18821
acute bcell 5	acute	bcell	TUBB6	5	0.606144	0.139904
acute bcell 5	acute	bcell	FCRL2	5	0.605948	0.142352
acute bcell 5	acute	bcell	RIN3	5	0.60484	0.133411
acute bcell 5	acute	bcell	CNPY3	5	0.604802	0.172371
acute bcell 5	acute	bcell	ANXA4	5	0.604221	0.144233
acute bcell 5	acute	bcell	CFL1	5	0.603899	0.193838
acute bcell 5	acute	bcell	MAP4K1	5	0.603724	0.135943
acute bcell 5	acute	bcell	OAZ1	5	0.603491	0.199869
acute bcell 5	acute	bcell	OST4	5	0.603076	0.188841
acute bcell 5	acute	bcell	SNX3	5	0.602351	0.19298
acute bcell 5	acute	bcell	PPIA	5	0.60097	0.195106
acute bcell 5	acute	bcell	H2AFZ	5	0.600712	0.15741
acute bcell 5	acute	bcell	MYL6	5	0.600442	0.192301
acute bcell 5	acute	bcell	MS4A7	5	0.600368	0.127479
acute bcell 5	acute	bcell	ARPC3	5	0.600144	0.185625
acute bcell 5	acute	bcell	RNASET2	5	0.599938	0.189822
acute bcell 5	acute	bcell	BRK1	5	0.598691	0.157159
acute bcell 5	acute	bcell	PRR13	5	0.598489	0.182562
acute bcell 5	acute	bcell	SERPINB1	5	0.598389	0.139637
acute bcell 5	acute	bcell	NRROS	5	0.597848	0.128649
acute bcell 5	acute	bcell	MRPL40	5	0.59735	0.126642
acute bcell 5	acute	bcell	TTN	5	0.597331	0.141841
acute bcell 5	acute	bcell	PSMB9	5	0.597118	0.185641
acute bcell 5	acute	bcell	SPI1	5	0.596678	0.138561
acute bcell 5	acute	bcell	ARHGAP25	5	0.59594	0.127183
acute bcell 5	acute	bcell	NAPSA	5	0.595499	0.143458
acute bcell 5	acute	bcell	PTPN1	5	0.595031	0.133502
acute bcell 5	acute	bcell	LRMP	5	0.594769	0.127783
acute bcell 5	acute	bcell	CD82	5	0.594362	0.147111
acute bcell 5	acute	bcell	COX8A	5	0.594103	0.154499
acute bcell 5	acute	bcell	TCIRG1	5	0.593945	0.125541
acute bcell 5	acute	bcell	IFITM2	5	0.59393	0.19314
acute bcell 5	acute	bcell	HLA-E	5	0.593863	0.185103
acute bcell 5	acute	bcell	TRAPPC1	5	0.593797	0.14921
acute bcell 5	acute	bcell	B4GALT1	5	0.593341	0.122809
acute bcell 5	acute	bcell	LHPP	5	0.593058	0.135254
acute bcell 5	acute	bcell	CMTM6	5	0.592993	0.138964
acute bcell 5	acute	bcell	TPI1	5	0.59278	0.151857
acute bcell 5	acute	bcell	ATP6V0B	5	0.592623	0.138083
acute bcell 5	acute	bcell	IDI1	5	0.591821	0.132979
acute bcell 5	acute	bcell	MT2A	5	0.591469	0.160204
acute bcell 5	acute	bcell	BANK1	5	0.5912	0.180619
acute bcell 5	acute	bcell	CD68	5	0.591154	0.114019
acute bcell 5	acute	bcell	TRIR	5	0.591076	0.16312
acute bcell 5	acute	bcell	AP2S1	5	0.590606	0.119261
acute bcell 5	acute	bcell	KLF6	5	0.590085	0.208157
acute bcell 5	acute	bcell	SBDS	5	0.589606	0.134262
acute bcell 5	acute	bcell	IFT57	5	0.589139	0.130957
acute bcell 5	acute	bcell	IGKC	5	0.588523	0.235282
acute bcell 5	acute	bcell	ASAH1	5	0.588173	0.120709
acute bcell 5	acute	bcell	MOB1A	5	0.58793	0.126571
acute bcell 5	acute	bcell	AHNAK	5	0.58757	0.138514
acute bcell 5	acute	bcell	CEMIP2	5	0.586559	0.12344
acute bcell 5	acute	bcell	SLC11A1	5	0.58619	0.106672
acute bcell 5	acute	bcell	LBH	5	0.586028	0.141758
acute bcell 5	acute	bcell	UBL5	5	0.585882	0.144461
acute bcell 5	acute	bcell	ITGAX	5	0.585529	0.107816
acute bcell 5	acute	bcell	RAB29	5	0.585301	0.108582
acute bcell 5	acute	bcell	HERPUD1	5	0.585198	0.172034
acute bcell 5	acute	bcell	ZNF331	5	0.585025	0.141976
acute bcell 5	acute	bcell	CD52	5	0.584804	0.176488
acute bcell 5	acute	bcell	MNDA	5	0.584758	0.105855
acute bcell 5	acute	bcell	HSP90AA1	5	0.584136	0.170617
acute bcell 5	acute	bcell	ACTG1	5	0.584126	0.182365
acute bcell 5	acute	bcell	ARL6IP5	5	0.583935	0.13581
acute bcell 5	acute	bcell	PIKFYVE	5	0.583849	0.102046
acute bcell 5	acute	bcell	CCDC50	5	0.583826	0.112158
acute bcell 5	acute	bcell	WSB1	5	0.583797	0.126107
acute bcell 5	acute	bcell	CBLB	5	0.583628	0.100695
acute bcell 5	acute	bcell	MYL12B	5	0.583447	0.146119
acute bcell 5	acute	bcell	PTP4A2	5	0.583412	0.110563
acute bcell 5	acute	bcell	ATP6V0D1	5	0.583403	0.106416
acute bcell 5	acute	bcell	CD47	5	0.582951	0.129269
acute bcell 5	acute	bcell	MCL1	5	0.582824	0.126206
acute bcell 5	acute	bcell	PRDX1	5	0.582304	0.128091
acute bcell 5	acute	bcell	POLR2L	5	0.582225	0.119725
acute bcell 5	acute	bcell	PDIA6	5	0.582139	0.110613
acute bcell 5	acute	bcell	CAPZB	5	0.582075	0.133574
acute bcell 5	acute	bcell	CTSS	5	0.58203	0.136803
acute bcell 5	acute	bcell	TBCB	5	0.581896	0.108807
acute bcell 5	acute	bcell	ARF6	5	0.581528	0.119854
acute bcell 5	acute	bcell	BCL2A1	5	0.58126	0.109694
acute bcell 5	acute	bcell	JAZF1	5	0.580895	0.0999548
acute bcell 5	acute	bcell	SYT1	5	0.580789	0.100799
acute bcell 5	acute	bcell	GSTP1	5	0.580732	0.155288
acute bcell 5	acute	bcell	TALDO1	5	0.580417	0.111129
acute bcell 5	acute	bcell	IFI30	5	0.580171	0.102538
acute bcell 5	acute	bcell	PTPRC	5	0.579784	0.153533
acute bcell 5	acute	bcell	KRTCAP2	5	0.579656	0.126812
acute bcell 5	acute	bcell	DDAH2	5	0.579388	0.104637
acute bcell 5	acute	bcell	PCDH9	5	0.579294	0.110431
acute bcell 5	acute	bcell	CYTH4	5	0.579194	0.0955881
acute bcell 5	acute	bcell	LILRB1	5	0.579091	0.0979099
acute bcell 5	acute	bcell	CSK	5	0.578819	0.118809
acute bcell 5	acute	bcell	SERTAD3	5	0.578561	0.0981989
acute bcell 5	acute	bcell	NCF4	5	0.578324	0.103212
acute bcell 5	acute	bcell	MTSS1	5	0.578258	0.107756
acute bcell 5	acute	bcell	PYCARD	5	0.577569	0.102331
acute bcell 5	acute	bcell	SUMO3	5	0.577558	0.104027
acute bcell 5	acute	bcell	PTPN2	5	0.57741	0.0982109
acute bcell 5	acute	bcell	TENT5A	5	0.576845	0.0987753
acute bcell 5	acute	bcell	HCST	5	0.576639	0.127782
acute bcell 5	acute	bcell	CTSC	5	0.576454	0.0944255
acute bcell 5	acute	bcell	HLA-F	5	0.576324	0.111177
acute bcell 5	acute	bcell	VOPP1	5	0.575962	0.0987783
acute bcell 5	acute	bcell	ZBTB32	5	0.575783	0.0948615
acute bcell 5	acute	bcell	MTPN	5	0.575752	0.121357
acute bcell 5	acute	bcell	ATP6V1F	5	0.575318	0.111046
acute bcell 5	acute	bcell	ITM2C	5	0.575305	0.103012
acute bcell 5	acute	bcell	MAP1LC3B	5	0.575281	0.111806
acute bcell 5	acute	bcell	ITSN2	5	0.574961	0.107284
acute bcell 5	acute	bcell	WDR83OS	5	0.5749	0.118262
acute bcell 5	acute	bcell	MX1	5	0.574717	0.127846
acute bcell 5	acute	bcell	BLK	5	0.574645	0.117815
acute bcell 5	acute	bcell	HIGD2A	5	0.574635	0.129046
acute bcell 5	acute	bcell	CORO1B	5	0.574574	0.0952052
acute bcell 5	acute	bcell	PGLS	5	0.574354	0.100847
acute bcell 5	acute	bcell	PABPC4	5	0.574177	0.0917411
acute bcell 5	acute	bcell	CASP1	5	0.573455	0.0958999
acute bcell 5	acute	bcell	FKBP8	5	0.573423	0.10393
acute bcell 5	acute	bcell	COX5B	5	0.573313	0.132339
acute bcell 5	acute	bcell	CD86	5	0.573284	0.093244
acute bcell 5	acute	bcell	TSC22D3	5	0.573275	0.217299
acute bcell 5	acute	bcell	YWHAB	5	0.57317	0.137243
acute bcell 5	acute	bcell	VTI1B	5	0.57316	0.0874285
acute bcell 5	acute	bcell	C7orf50	5	0.573057	0.109843
acute bcell 5	acute	bcell	AKAP13	5	0.572981	0.100315
acute bcell 5	acute	bcell	FAM3C	5	0.572875	0.0953135
acute bcell 5	acute	bcell	LAPTM4A	5	0.572873	0.100571
acute bcell 5	acute	bcell	ADD3	5	0.572856	0.103481
acute bcell 5	acute	bcell	TIMP1	5	0.572856	0.0957622
acute bcell 5	acute	bcell	BSG	5	0.572852	0.0949294
acute bcell 5	acute	bcell	CLEC2D	5	0.572774	0.107258
acute bcell 5	acute	bcell	SPINT2	5	0.572668	0.104339
acute bcell 5	acute	bcell	IFI27L2	5	0.572414	0.0873625
acute bcell 5	acute	bcell	RNF141	5	0.572369	0.0886776
acute bcell 5	acute	bcell	VASP	5	0.572226	0.0908745
acute bcell 5	acute	bcell	GUK1	5	0.572138	0.110163
acute bcell 5	acute	bcell	ARHGDIA	5	0.572105	0.107828
acute bcell 5	acute	bcell	WDFY4	5	0.572041	0.086055
acute bcell 5	acute	bcell	NDUFB2	5	0.571826	0.110705
acute bcell 5	acute	bcell	SNX8	5	0.571739	0.0840061
acute bcell 5	acute	bcell	ATP5MC3	5	0.571419	0.111279
acute bcell 5	acute	bcell	C4orf48	5	0.571236	0.0891693
acute bcell 5	acute	bcell	NBPF14	5	0.571104	0.0957458
acute bcell 5	acute	bcell	ITGB1	5	0.571097	0.0880972
acute bcell 5	acute	bcell	ANKRD12	5	0.570881	0.108518
acute bcell 5	acute	bcell	SCPEP1	5	0.570794	0.0959692
acute bcell 5	acute	bcell	DPP7	5	0.570534	0.0940291
acute bcell 5	acute	bcell	PCSK7	5	0.57053	0.0842392
acute bcell 5	acute	bcell	KRAS	5	0.570433	0.0872376
acute bcell 5	acute	bcell	EEA1	5	0.569538	0.085052
acute bcell 5	acute	bcell	DDX24	5	0.569458	0.118098
acute bcell 5	acute	bcell	OSTF1	5	0.569428	0.0984925
acute bcell 5	acute	bcell	ENC1	5	0.569359	0.0902238
acute bcell 5	acute	bcell	EMD	5	0.569282	0.0922373
acute bcell 5	acute	bcell	DYNLT1	5	0.569243	0.087933
acute bcell 5	acute	bcell	YWHAZ	5	0.569211	0.137702
acute bcell 5	acute	bcell	LSM14A	5	0.569128	0.0938117
acute bcell 5	acute	bcell	DDX21	5	0.569099	0.106727
acute bcell 5	acute	bcell	RHOG	5	0.569095	0.0981686
acute bcell 5	acute	bcell	COX6A1	5	0.569026	0.126177
acute bcell 5	acute	bcell	SEPT6	5	0.568958	0.112838
acute bcell 5	acute	bcell	SMC6	5	0.568779	0.0863304
acute bcell 5	acute	bcell	NT5C3B	5	0.568651	0.0788067
acute bcell 5	acute	bcell	SLC38A1	5	0.568588	0.0988696
acute bcell 5	acute	bcell	SELENOK	5	0.568505	0.0944367
acute bcell 5	acute	bcell	TWF2	5	0.568489	0.0818414
acute bcell 5	acute	bcell	HSPE1	5	0.568373	0.110285
acute bcell 5	acute	bcell	SSR4	5	0.568186	0.110295
acute bcell 5	acute	bcell	ATP6V0C	5	0.568175	0.117465
acute bcell 5	acute	bcell	SEMA4B	5	0.568115	0.0798768
acute bcell 5	acute	bcell	LILRB2	5	0.568083	0.0891069
acute bcell 5	acute	bcell	ATP5MC2	5	0.567802	0.132571
acute bcell 5	acute	bcell	IDS	5	0.5678	0.0883112
acute bcell 5	acute	bcell	SLC2A3	5	0.567344	0.0888828
acute bcell 5	acute	bcell	TMA7	5	0.567278	0.131989
acute bcell 5	acute	bcell	NDUFV2	5	0.567193	0.0884186
acute bcell 5	acute	bcell	RAC2	5	0.567164	0.141754
acute bcell 5	acute	bcell	ADAM28	5	0.567001	0.103237
acute bcell 5	acute	bcell	NAAA	5	0.566912	0.0765192
acute bcell 5	acute	bcell	HMGN3	5	0.566839	0.0929367
acute bcell 5	acute	bcell	SEPT7	5	0.566836	0.116986
acute bcell 5	acute	bcell	TNIP2	5	0.56667	0.0784184
acute bcell 5	acute	bcell	COPE	5	0.56646	0.0888033
acute bcell 5	acute	bcell	PLIN2	5	0.566349	0.0796957
acute bcell 5	acute	bcell	LILRA4	5	0.566233	0.101176
acute bcell 5	acute	bcell	TLN1	5	0.565841	0.0806173
acute bcell 5	acute	bcell	RABAC1	5	0.565703	0.0856845
acute bcell 5	acute	bcell	NR4A2	5	0.565688	0.104366
acute bcell 5	acute	bcell	CDK2AP2	5	0.565594	0.0829281
acute bcell 5	acute	bcell	MVP	5	0.565558	0.0764155
acute bcell 5	acute	bcell	NDUFS5	5	0.565555	0.0889595
acute bcell 5	acute	bcell	UBR4	5	0.564965	0.0763766
acute bcell 5	acute	bcell	TYMP	5	0.564947	0.0856717
acute bcell 5	acute	bcell	AKT2	5	0.56491	0.075275
acute bcell 5	acute	bcell	IGFLR1	5	0.564578	0.0751585
acute bcell 5	acute	bcell	REEP5	5	0.564256	0.0841915
acute bcell 5	acute	bcell	SKAP2	5	0.564235	0.0787571
acute bcell 5	acute	bcell	SYTL1	5	0.564177	0.0843335
acute bcell 5	acute	bcell	UQCR11	5	0.564175	0.111572
acute bcell 5	acute	bcell	CDKN1A	5	0.563986	0.0867652
acute bcell 5	acute	bcell	ANP32B	5	0.563942	0.109017
acute bcell 5	acute	bcell	STAT3	5	0.56352	0.0765565
acute bcell 5	acute	bcell	SUPT4H1	5	0.563465	0.0768767
acute bcell 5	acute	bcell	SRI	5	0.563401	0.081655
acute bcell 5	acute	bcell	SHKBP1	5	0.563255	0.0795827
acute bcell 5	acute	bcell	GPX4	5	0.56325	0.106059
acute bcell 5	acute	bcell	PEBP1	5	0.563136	0.101032
acute bcell 5	acute	bcell	CD1C	5	0.563061	0.0964686
acute bcell 5	acute	bcell	TERF2IP	5	0.563048	0.0824587
acute bcell 5	acute	bcell	COTL1	5	0.563002	0.0795897
acute bcell 5	acute	bcell	OGDH	5	0.562903	0.0736457
acute bcell 5	acute	bcell	SNU13	5	0.562833	0.0985844
acute bcell 5	acute	bcell	RPL36AL	5	0.562753	0.128858
acute bcell 5	acute	bcell	EPN1	5	0.562712	0.0735926
acute bcell 5	acute	bcell	KPNA2	5	0.562517	0.0775393
acute bcell 5	acute	bcell	CNFN	5	0.562218	0.0772141
acute bcell 5	acute	bcell	POLE4	5	0.561933	0.0759766
acute bcell 5	acute	bcell	ATP5MD	5	0.561853	0.0965958
acute bcell 5	acute	bcell	PLEKHO1	5	0.561617	0.0717527
acute bcell 5	acute	bcell	TPP1	5	0.561517	0.0710393
acute bcell 5	acute	bcell	ISG15	5	0.561413	0.110099
acute bcell 5	acute	bcell	SRRM2	5	0.561371	0.0906459
acute bcell 5	acute	bcell	IQSEC1	5	0.56132	0.0727486
acute bcell 5	acute	bcell	SOX5	5	0.561241	0.0711328
acute bcell 5	acute	bcell	PLP2	5	0.561079	0.0970992
acute bcell 5	acute	bcell	CCDC107	5	0.56105	0.0752844
acute bcell 5	acute	bcell	RAB11FIP1	5	0.561007	0.0708731
acute bcell 5	acute	bcell	RNF213	5	0.560966	0.0950116
acute bcell 5	acute	bcell	FAM96A	5	0.56093	0.0931667
acute bcell 5	acute	bcell	TBCA	5	0.560874	0.0987691
acute bcell 5	acute	bcell	ADAM15	5	0.560379	0.0684625
acute bcell 5	acute	bcell	AC004687.1	5	0.560143	0.0799064
acute bcell 5	acute	bcell	UBE2E3	5	0.560027	0.0697171
acute bcell 5	acute	bcell	DCXR	5	0.559953	0.0786684
acute bcell 5	acute	bcell	KLF3	5	0.55985	0.0712899
acute bcell 5	acute	bcell	PLCG2	5	0.559704	0.0706193
acute bcell 5	acute	bcell	SIGLEC10	5	0.559505	0.0679927
acute bcell 5	acute	bcell	SS18L2	5	0.559415	0.0704768
acute bcell 5	acute	bcell	RABGAP1L	5	0.558837	0.0711421
acute bcell 5	acute	bcell	NR1H2	5	0.558787	0.0744482
acute bcell 5	acute	bcell	RNF11	5	0.558733	0.0678057
acute bcell 5	acute	bcell	GNAI2	5	0.55873	0.0703719
acute bcell 5	acute	bcell	ATP5F1B	5	0.558671	0.0922649
acute bcell 5	acute	bcell	TOMM5	5	0.558476	0.0765776
acute bcell 5	acute	bcell	DEK	5	0.558398	0.0743474
acute bcell 5	acute	bcell	SIGLEC6	5	0.558269	0.0666126
acute bcell 5	acute	bcell	PPP4C	5	0.557392	0.0707705
acute bcell 5	acute	bcell	TFEC	5	0.55733	0.0648207
acute bcell 5	acute	bcell	CD164	5	0.557287	0.0743312
acute bcell 5	acute	bcell	DUSP2	5	0.55713	0.112888
acute bcell 5	acute	bcell	PDIA3	5	0.557079	0.0787577
acute bcell 5	acute	bcell	MRPL41	5	0.556959	0.0675049
acute bcell 5	acute	bcell	PPP1R15A	5	0.556885	0.0850112
acute bcell 5	acute	bcell	JUND	5	0.556841	0.0774412
acute bcell 5	acute	bcell	CDK14	5	0.556807	0.067081
acute bcell 5	acute	bcell	SUMO2	5	0.556797	0.11142
acute bcell 5	acute	bcell	UCP2	5	0.556782	0.120202
acute bcell 5	acute	bcell	HLA-DMA	5	0.556763	0.118942
acute bcell 5	acute	bcell	PFKL	5	0.556735	0.072934
acute bcell 5	acute	bcell	SRPK2	5	0.556313	0.0678823
acute bcell 5	acute	bcell	LRRK2	5	0.556305	0.0640499
acute bcell 5	acute	bcell	TMEM175	5	0.556166	0.0658649
acute bcell 5	acute	bcell	NDUFAF3	5	0.556161	0.0682778
acute bcell 5	acute	bcell	RBPMS2	5	0.55606	0.0689488
acute bcell 5	acute	bcell	SNX5	5	0.556028	0.06793
acute bcell 5	acute	bcell	CD84	5	0.556011	0.0652483
acute bcell 5	acute	bcell	FERMT3	5	0.55599	0.0641841
acute bcell 5	acute	bcell	LAMTOR4	5	0.55578	0.0897308
acute bcell 5	acute	bcell	FGD2	5	0.555777	0.0635779
acute bcell 5	acute	bcell	PTPN18	5	0.555718	0.0647497
acute bcell 5	acute	bcell	CDC37	5	0.555643	0.0788238
acute bcell 5	acute	bcell	RPS27L	5	0.555505	0.0750465
acute bcell 5	acute	bcell	TBX21	5	0.555482	0.0637615
acute bcell 5	acute	bcell	PARP15	5	0.555234	0.0614007
acute bcell 5	acute	bcell	MORF4L1	5	0.5549	0.0869279
acute bcell 5	acute	bcell	MT-CO1	5	0.554775	0.124472
acute bcell 5	acute	bcell	OAS1	5	0.554758	0.0761455
acute bcell 5	acute	bcell	DDX5	5	0.554459	0.118482
acute bcell 5	acute	bcell	CSTB	5	0.55445	0.0702739
acute bcell 5	acute	bcell	U2AF1L4	5	0.554408	0.0623191
acute bcell 5	acute	bcell	LY96	5	0.554384	0.0640623
acute bcell 5	acute	bcell	KLK1	5	0.554358	0.0749653
acute bcell 5	acute	bcell	SEC11C	5	0.554316	0.0512252
acute bcell 5	acute	bcell	SREBF2	5	0.554284	0.0620302
acute bcell 5	acute	bcell	PGAM1	5	0.554268	0.0666684
acute bcell 5	acute	bcell	PPIB	5	0.554128	0.0802559
acute bcell 5	acute	bcell	ARL5A	5	0.554116	0.0686568
acute bcell 5	acute	bcell	TM9SF2	5	0.553945	0.0634074
acute bcell 5	acute	bcell	ACADVL	5	0.553882	0.0623985
acute bcell 5	acute	bcell	TMEM160	5	0.553817	0.062306
acute bcell 5	acute	bcell	FAM96B	5	0.5538	0.0638539
acute bcell 5	acute	bcell	LAMTOR2	5	0.553712	0.0610483
acute bcell 5	acute	bcell	BLOC1S1	5	0.553575	0.0661332
acute bcell 5	acute	bcell	SLC25A3	5	0.553532	0.0851874
acute bcell 5	acute	bcell	KIAA1551	5	0.553456	0.0697549
acute bcell 5	acute	bcell	ASXL1	5	0.553413	0.063277
acute bcell 5	acute	bcell	SFT2D2	5	0.553264	0.0590359
acute bcell 5	acute	bcell	RGS19	5	0.553178	0.0693846
acute bcell 5	acute	bcell	COX17	5	0.55315	0.0678131
acute bcell 5	acute	bcell	CTSZ	5	0.55312	0.0611213
acute bcell 5	acute	bcell	CHCHD2	5	0.552907	0.103655
acute bcell 5	acute	bcell	PGK1	5	0.552807	0.0811389
acute bcell 5	acute	bcell	PSMA7	5	0.552623	0.083473
acute bcell 5	acute	bcell	PSMB3	5	0.552585	0.0671673
acute bcell 5	acute	bcell	NUDT4	5	0.552556	0.0599022
acute bcell 5	acute	bcell	DYNC1H1	5	0.552446	0.0595419
acute bcell 5	acute	bcell	NDUFB11	5	0.552341	0.0871715
acute bcell 5	acute	bcell	ARID5B	5	0.55234	0.0777193
acute bcell 5	acute	bcell	NEDD8	5	0.552322	0.0678238
acute bcell 5	acute	bcell	H2AFV	5	0.552306	0.0610691
acute bcell 5	acute	bcell	LRPAP1	5	0.552246	0.0595634
acute bcell 5	acute	bcell	LGMN	5	0.552107	0.0659125
acute bcell 5	acute	bcell	ACO2	5	0.552022	0.0583801
acute bcell 5	acute	bcell	ERP29	5	0.551943	0.0999576
acute bcell 5	acute	bcell	PPP2R1A	5	0.551797	0.0632751
acute bcell 5	acute	bcell	PTP4A1	5	0.551661	0.0629543
acute bcell 5	acute	bcell	ADAP2	5	0.551343	0.0603148
acute bcell 5	acute	bcell	SCAMP2	5	0.551328	0.057137
acute bcell 5	acute	bcell	MICAL1	5	0.551306	0.0572277
acute bcell 5	acute	bcell	ANAPC11	5	0.551128	0.0625215
acute bcell 5	acute	bcell	NR4A1	5	0.550978	0.0803118
acute bcell 5	acute	bcell	SCP2	5	0.550814	0.0584872
acute bcell 5	acute	bcell	HSPA4	5	0.550812	0.0679935
acute bcell 5	acute	bcell	ST6GAL1	5	0.550705	0.0596789
acute bcell 5	acute	bcell	RNH1	5	0.550692	0.0599025
acute bcell 5	acute	bcell	TMEM9B	5	0.550639	0.0562742
acute bcell 5	acute	bcell	FXYD1	5	0.550597	0.0638458
acute bcell 5	acute	bcell	GRHPR	5	0.550477	0.0590434
acute bcell 5	acute	bcell	TMBIM6	5	0.550315	0.0839009
acute bcell 5	acute	bcell	ARPC1B	5	0.550311	0.0640097
acute bcell 5	acute	bcell	MYO9B	5	0.550301	0.0563497
acute bcell 5	acute	bcell	GEMIN7	5	0.550266	0.0575529
acute bcell 5	acute	bcell	PSMB6	5	0.550264	0.0641357
acute bcell 5	acute	bcell	MPEG1	5	0.550187	0.0579145
acute bcell 5	acute	bcell	AIP	5	0.550069	0.0606803
acute bcell 5	acute	bcell	NDUFA1	5	0.550025	0.0816178
acute bcell 5	acute	bcell	DYNLRB1	5	0.549959	0.0666584
acute bcell 5	acute	bcell	MTCH1	5	0.549779	0.0565463
acute bcell 5	acute	bcell	C11orf24	5	0.549605	0.057128
acute bcell 5	acute	bcell	SLC44A2	5	0.54953	0.060011
acute bcell 5	acute	bcell	SMIM14	5	0.549521	0.0777116
acute bcell 5	acute	bcell	HCLS1	5	0.549505	0.0828371
acute bcell 5	acute	bcell	NAGK	5	0.549459	0.053943
acute bcell 5	acute	bcell	TMEM258	5	0.549405	0.0749942
acute bcell 5	acute	bcell	GSTK1	5	0.54935	0.0704769
acute bcell 5	acute	bcell	GNG5	5	0.549341	0.0788309
acute bcell 5	acute	bcell	PLXNC1	5	0.549284	0.0554909
acute bcell 5	acute	bcell	YPEL5	5	0.549232	0.0640237
acute bcell 5	acute	bcell	ABHD14B	5	0.549194	0.0602679
acute bcell 5	acute	bcell	NCOA7	5	0.54918	0.0571499
acute bcell 5	acute	bcell	NFATC2	5	0.549068	0.0539855
acute bcell 5	acute	bcell	VAMP2	5	0.548972	0.0616817
acute bcell 5	acute	bcell	WIPF1	5	0.548873	0.0598559
acute bcell 5	acute	bcell	PARP1	5	0.548855	0.065491
acute bcell 5	acute	bcell	CALM3	5	0.548852	0.0579591
acute bcell 5	acute	bcell	VNN2	5	0.548725	0.0547795
acute bcell 5	acute	bcell	G3BP2	5	0.548704	0.0615914
acute bcell 5	acute	bcell	PXK	5	0.548687	0.0545433
acute bcell 5	acute	bcell	SERF2	5	0.548628	0.0938252
acute bcell 5	acute	bcell	WASF2	5	0.548559	0.0631476
acute bcell 5	acute	bcell	TOLLIP	5	0.548549	0.0537728
acute bcell 5	acute	bcell	ATP5MPL	5	0.548416	0.0682414
acute bcell 5	acute	bcell	MYLIP	5	0.548325	0.0579382
acute bcell 5	acute	bcell	PFDN2	5	0.548252	0.0556851
acute bcell 5	acute	bcell	PRELID1	5	0.548182	0.0642701
acute bcell 5	acute	bcell	REX1BD	5	0.548143	0.0601017
acute bcell 5	acute	bcell	SEM1	5	0.548043	0.0555703
acute bcell 5	acute	bcell	CDC40	5	0.547962	0.0551329
acute bcell 5	acute	bcell	AKR1B1	5	0.547821	0.0518854
acute bcell 5	acute	bcell	MCM5	5	0.547801	0.0546089
acute bcell 5	acute	bcell	DOCK2	5	0.547791	0.0538514
acute bcell 5	acute	bcell	NBDY	5	0.547644	0.0537391
acute bcell 5	acute	bcell	MKRN1	5	0.547642	0.0526184
acute bcell 5	acute	bcell	ANP32E	5	0.54762	0.0537948
acute bcell 5	acute	bcell	TXN2	5	0.547552	0.0522986
acute bcell 5	acute	bcell	TP53I11	5	0.547466	0.0539127
acute bcell 5	acute	bcell	UNC119	5	0.547466	0.0533946
acute bcell 5	acute	bcell	CDKN2D	5	0.547444	0.0544653
acute bcell 5	acute	bcell	ACTR2	5	0.547379	0.0634893
acute bcell 5	acute	bcell	HSPA8	5	0.547144	0.0879597
acute bcell 5	acute	bcell	TES	5	0.547094	0.0544203
acute bcell 5	acute	bcell	LAMTOR5	5	0.547029	0.0688182
acute bcell 5	acute	bcell	TUBA1B	5	0.546947	0.0688882
acute bcell 5	acute	bcell	NDUFA2	5	0.546919	0.0551364
acute bcell 5	acute	bcell	UBXN1	5	0.546873	0.0856171
acute bcell 5	acute	bcell	ASNA1	5	0.546773	0.0492523
acute bcell 5	acute	bcell	WARS	5	0.546773	0.0569596
acute bcell 5	acute	bcell	DNAJB6	5	0.546758	0.0527028
acute bcell 5	acute	bcell	CREM	5	0.546756	0.058269
acute bcell 5	acute	bcell	SPAG7	5	0.546709	0.0522773
acute bcell 5	acute	bcell	RTN4	5	0.546696	0.0537317
acute bcell 5	acute	bcell	APBB1IP	5	0.546665	0.055174
acute bcell 5	acute	bcell	DOCK10	5	0.54664	0.0507636
acute bcell 5	acute	bcell	SERPINB6	5	0.546538	0.0506843
acute bcell 5	acute	bcell	NCOA3	5	0.546484	0.0565469
acute bcell 5	acute	bcell	MIEN1	5	0.5464	0.0517086
acute bcell 5	acute	bcell	GPR18	5	0.546308	0.054283
acute bcell 5	acute	bcell	TGOLN2	5	0.546239	0.0544783
acute bcell 5	acute	bcell	MSN	5	0.546216	0.0594254
acute bcell 5	acute	bcell	C4orf3	5	0.546123	0.0711897
acute bcell 5	acute	bcell	NDUFV1	5	0.546104	0.0531367
acute bcell 5	acute	bcell	NAA38	5	0.546009	0.0561043
acute bcell 5	acute	bcell	ENO1	5	0.545896	0.0651049
acute bcell 5	acute	bcell	VSIR	5	0.545776	0.0553618
acute bcell 5	acute	bcell	RNASEH2C	5	0.545747	0.0528567
acute bcell 5	acute	bcell	CORO1A	5	0.545737	0.100056
acute bcell 5	acute	bcell	LRP10	5	0.545694	0.0508248
acute bcell 5	acute	bcell	WDR1	5	0.545601	0.0512226
acute bcell 5	acute	bcell	RPN2	5	0.545589	0.0487561
acute bcell 5	acute	bcell	LDHB	5	0.545549	0.0646371
acute bcell 5	acute	bcell	HMOX1	5	0.545358	0.0502943
acute bcell 5	acute	bcell	TAP1	5	0.545253	0.0535706
acute bcell 5	acute	bcell	M6PR	5	0.545174	0.0510568
acute bcell 5	acute	bcell	MAGEF1	5	0.544941	0.0488494
acute bcell 5	acute	bcell	CLIP1	5	0.544836	0.0512187
acute bcell 5	acute	bcell	AC007388.1	5	0.544793	0.0531561
acute bcell 5	acute	bcell	ARHGAP27	5	0.54479	0.0493748
acute bcell 5	acute	bcell	TUBA4A	5	0.544776	0.0561859
acute bcell 5	acute	bcell	COX14	5	0.544754	0.0528003
acute bcell 5	acute	bcell	PARK7	5	0.544743	0.0641089
acute bcell 5	acute	bcell	TLR10	5	0.544721	0.0494134
acute bcell 5	acute	bcell	SLC7A7	5	0.544672	0.0505532
acute bcell 5	acute	bcell	ARPC5	5	0.544588	0.0605521
acute bcell 5	acute	bcell	EIF1	5	0.544571	0.0883483
acute bcell 5	acute	bcell	CTR9	5	0.544503	0.0516598
acute bcell 5	acute	bcell	RILPL2	5	0.544498	0.0513331
acute bcell 5	acute	bcell	ARL2	5	0.544383	0.0487833
acute bcell 5	acute	bcell	POLR2F	5	0.544288	0.0466852
acute bcell 5	acute	bcell	PLEKHJ1	5	0.544281	0.0512456
acute bcell 5	acute	bcell	NDUFA3	5	0.544267	0.0632916
acute bcell 5	acute	bcell	CDV3	5	0.544085	0.0508623
acute bcell 5	acute	bcell	NDUFA4	5	0.544055	0.0809559
acute bcell 5	acute	bcell	UCKL1	5	0.544032	0.0476404
acute bcell 5	acute	bcell	METRNL	5	0.543958	0.0542727
acute bcell 5	acute	bcell	TAOK3	5	0.543855	0.0516156
acute bcell 5	acute	bcell	TMED5	5	0.543855	0.0493821
acute bcell 5	acute	bcell	RAB31	5	0.543763	0.0466559
acute bcell 5	acute	bcell	ZDHHC21	5	0.543763	0.047554
acute bcell 5	acute	bcell	C9orf78	5	0.543744	0.0512643
acute bcell 5	acute	bcell	PMVK	5	0.543738	0.0470086
acute bcell 5	acute	bcell	NUCB1	5	0.543681	0.0476488
acute bcell 5	acute	bcell	CTSA	5	0.543649	0.0472838
acute bcell 5	acute	bcell	MTDH	5	0.543597	0.0647947
acute bcell 5	acute	bcell	CAP1	5	0.543499	0.060889
acute bcell 5	acute	bcell	COX6B1	5	0.543497	0.0831516
acute bcell 5	acute	bcell	OTUB1	5	0.543478	0.0541709
acute bcell 5	acute	bcell	TNIP1	5	0.543456	0.0506961
acute bcell 5	acute	bcell	DCTN3	5	0.543444	0.0466314
acute bcell 5	acute	bcell	NKG7	5	0.543397	0.0644533
acute bcell 5	acute	bcell	DIAPH1	5	0.543373	0.0474818
acute bcell 5	acute	bcell	GOLPH3	5	0.543363	0.047166
acute bcell 5	acute	bcell	TCF25	5	0.543252	0.063583
acute bcell 5	acute	bcell	IQGAP1	5	0.543193	0.0569646
acute bcell 5	acute	bcell	SIDT2	5	0.543112	0.0439361
acute bcell 5	acute	bcell	IGHV4-34	5	0.543025	0.267926
acute bcell 5	acute	bcell	C19orf70	5	0.542908	0.0512808
acute bcell 5	acute	bcell	ENSA	5	0.542764	0.0544358
acute bcell 5	acute	bcell	EML4	5	0.542748	0.0564325
acute bcell 5	acute	bcell	SYNGR2	5	0.542731	0.0864699
acute bcell 5	acute	bcell	PPM1K	5	0.542699	0.0579889
acute bcell 5	acute	bcell	TSEN54	5	0.542624	0.0473625
acute bcell 5	acute	bcell	FAM49B	5	0.542606	0.0498871
acute bcell 5	acute	bcell	NDUFS7	5	0.542568	0.0512177
acute bcell 5	acute	bcell	SNN	5	0.542553	0.0475135
acute bcell 5	acute	bcell	TUBB4B	5	0.542541	0.0491729
acute bcell 5	acute	bcell	RBM3	5	0.542514	0.085838
acute bcell 5	acute	bcell	CFLAR	5	0.54251	0.0477526
acute bcell 5	acute	bcell	MAPK1IP1L	5	0.542493	0.0529437
acute bcell 5	acute	bcell	TMUB1	5	0.542345	0.0470369
acute bcell 5	acute	bcell	SELENOT	5	0.542272	0.0495111
acute bcell 5	acute	bcell	EDF1	5	0.542217	0.0771688
acute bcell 5	acute	bcell	VAMP8	5	0.542215	0.057022
acute bcell 5	acute	bcell	ADI1	5	0.542183	0.0497249
acute bcell 5	acute	bcell	FGD4	5	0.542183	0.0491549
acute bcell 5	acute	bcell	TSC22D4	5	0.542181	0.044196
acute bcell 5	acute	bcell	MPST	5	0.542154	0.0475243
acute bcell 5	acute	bcell	RAB5IF	5	0.542144	0.0448249
acute bcell 5	acute	bcell	BNIP3L	5	0.542092	0.043936
acute bcell 5	acute	bcell	PAF1	5	0.542038	0.0444103
acute bcell 5	acute	bcell	PTPN22	5	0.542018	0.0456717
acute bcell 5	acute	bcell	SLAMF6	5	0.542016	0.045105
acute bcell 5	acute	bcell	BAX	5	0.541905	0.0541731
acute bcell 5	acute	bcell	BHLHE40	5	0.541888	0.0469692
acute bcell 5	acute	bcell	TOX	5	0.541875	0.0502563
acute bcell 5	acute	bcell	NBPF10	5	0.541843	0.0472195
acute bcell 5	acute	bcell	FNBP1	5	0.541831	0.0479445
acute bcell 5	acute	bcell	CCDC12	5	0.541801	0.0468514
acute bcell 5	acute	bcell	IFNLR1	5	0.541763	0.0456601
acute bcell 5	acute	bcell	PDLIM1	5	0.541657	0.0596991
acute bcell 5	acute	bcell	EBI3	5	0.541634	0.0527971
acute bcell 5	acute	bcell	PRDM2	5	0.541614	0.0442992
acute bcell 5	acute	bcell	YWHAH	5	0.541563	0.0492259
acute bcell 5	acute	bcell	SPTAN1	5	0.541535	0.0464434
acute bcell 5	acute	bcell	IKZF3	5	0.541444	0.0502605
acute bcell 5	acute	bcell	VDAC1	5	0.541335	0.044167
acute bcell 5	acute	bcell	CAPNS1	5	0.54128	0.0466127
acute bcell 5	acute	bcell	NAPA	5	0.541268	0.0444563
acute bcell 5	acute	bcell	C19orf53	5	0.541244	0.060144
acute bcell 5	acute	bcell	SH3BP5	5	0.541243	0.0516249
acute bcell 5	acute	bcell	RAB1B	5	0.541236	0.0434581
acute bcell 5	acute	bcell	ZFAND5	5	0.541213	0.0453662
acute bcell 5	acute	bcell	ST8SIA4	5	0.541185	0.0469816
acute bcell 5	acute	bcell	ZDHHC12	5	0.541176	0.0442741
acute bcell 5	acute	bcell	EBF1	5	0.541108	0.0443912
acute bcell 5	acute	bcell	PRKD3	5	0.541083	0.0429537
acute bcell 5	acute	bcell	NDUFB10	5	0.541065	0.0530561
acute bcell 5	acute	bcell	MACF1	5	0.541013	0.0442671
acute bcell 5	acute	bcell	HIST1H2BK	5	0.540988	0.043408
acute bcell 5	acute	bcell	UPF2	5	0.540986	0.0490181
acute bcell 5	acute	bcell	HSH2D	5	0.540972	0.0493528
acute bcell 5	acute	bcell	NOTCH2	5	0.540892	0.0449737
acute bcell 5	acute	bcell	IFI6	5	0.54089	0.0703799
acute bcell 5	acute	bcell	SNHG15	5	0.540837	0.0498224
acute bcell 5	acute	bcell	RNF19A	5	0.540799	0.042745
acute bcell 5	acute	bcell	PTK2	5	0.540789	0.0425679
acute bcell 5	acute	bcell	MIDN	5	0.540758	0.0464934
acute bcell 5	acute	bcell	RER1	5	0.540549	0.0434636
acute bcell 5	acute	bcell	SIVA1	5	0.540518	0.0444297
acute bcell 5	acute	bcell	CAPN1	5	0.54044	0.0422953
acute bcell 5	acute	bcell	GTF3C6	5	0.540426	0.0423091
acute bcell 5	acute	bcell	RNF181	5	0.540324	0.0432501
acute bcell 5	acute	bcell	SH3BGRL	5	0.540311	0.0681613
acute bcell 5	acute	bcell	FLOT1	5	0.540272	0.0441585
acute bcell 5	acute	bcell	JUNB	5	0.540245	0.128779
acute bcell 5	acute	bcell	ATP1A1	5	0.540238	0.0442495
acute bcell 5	acute	bcell	TUBB2A	5	0.540141	0.0506191
acute bcell 5	acute	bcell	PRAG1	5	0.54013	0.0443326
acute bcell 5	acute	bcell	POMP	5	0.540118	0.0544123
acute bcell 5	acute	bcell	NDUFA13	5	0.54005	0.0441068
acute bcell 5	acute	bcell	SSBP4	5	0.540037	0.0431574
acute bcell 5	acute	bcell	PPP1R18	5	0.54001	0.0441854
acute bcell 5	acute	bcell	NCKAP1L	5	0.539845	0.0413761
acute bcell 5	acute	bcell	SF3B2	5	0.539842	0.0574972
acute bcell 5	acute	bcell	SEMA7A	5	0.539767	0.0429652
acute bcell 5	acute	bcell	EIF4H	5	0.539754	0.0476636
acute bcell 5	acute	bcell	AL158850.1	5	0.539752	0.0446201
acute bcell 5	acute	bcell	RPA2	5	0.539734	0.0435662
acute bcell 5	acute	bcell	NDUFB7	5	0.539596	0.0453562
acute bcell 5	acute	bcell	SMIM29	5	0.539566	0.0392655
acute bcell 5	acute	bcell	GPR65	5	0.53953	0.0440095
acute bcell 5	acute	bcell	AP2M1	5	0.539429	0.0454406
acute bcell 5	acute	bcell	RPL23	5	0.539293	0.0842505
acute bcell 5	acute	bcell	MX2	5	0.539274	0.0435319
acute bcell 5	acute	bcell	CNIH1	5	0.539258	0.0441091
acute bcell 5	acute	bcell	CDC42EP3	5	0.539226	0.0437652
acute bcell 5	acute	bcell	COPS9	5	0.539168	0.0423259
acute bcell 5	acute	bcell	EMC7	5	0.539162	0.0399438
acute bcell 5	acute	bcell	COMT	5	0.539133	0.0416042
acute bcell 5	acute	bcell	MYO1G	5	0.53913	0.0420183
acute bcell 5	acute	bcell	XRCC6	5	0.539122	0.0550178
acute bcell 5	acute	bcell	GPR137B	5	0.539104	0.0451329
acute bcell 5	acute	bcell	TUFM	5	0.539099	0.0471583
acute bcell 5	acute	bcell	EIF6	5	0.539079	0.0418281
acute bcell 5	acute	bcell	VCP	5	0.539003	0.04569
acute bcell 5	acute	bcell	BPTF	5	0.538983	0.043274
acute bcell 5	acute	bcell	MAPRE1	5	0.538977	0.0428241
acute bcell 5	acute	bcell	CYFIP2	5	0.538925	0.0458821
acute bcell 5	acute	bcell	FCMR	5	0.538863	0.0788864
acute bcell 5	acute	bcell	SETBP1	5	0.538814	0.0403345
acute bcell 5	acute	bcell	ARHGAP30	5	0.538783	0.0414656
acute bcell 5	acute	bcell	ACTN4	5	0.5387	0.0412578
acute bcell 5	acute	bcell	TSPO	5	0.538653	0.0519929
acute bcell 5	acute	bcell	SLC50A1	5	0.538577	0.0412265
acute bcell 5	acute	bcell	P2RX5	5	0.538478	0.0424696
acute bcell 5	acute	bcell	PRKX	5	0.538464	0.0421683
acute bcell 5	acute	bcell	CAPG	5	0.538461	0.0626952
acute bcell 5	acute	bcell	RNF135	5	0.538433	0.0400527
acute bcell 5	acute	bcell	MGST3	5	0.538382	0.0411884
acute bcell 5	acute	bcell	RASGRP1	5	0.53838	0.0449077
acute bcell 5	acute	bcell	AUP1	5	0.53833	0.047966
acute bcell 5	acute	bcell	MRPL20	5	0.538286	0.0420287
acute bcell 5	acute	bcell	HIST1H4C	5	0.538275	0.0497625
acute bcell 5	acute	bcell	RAB37	5	0.538269	0.0419772
acute bcell 5	acute	bcell	NRBP1	5	0.538253	0.0406518
acute bcell 5	acute	bcell	NDUFA11	5	0.538246	0.0435609
acute bcell 5	acute	bcell	CTSB	5	0.538138	0.0390563
acute bcell 5	acute	bcell	ANXA7	5	0.538126	0.0408824
acute bcell 5	acute	bcell	HOTAIRM1	5	0.538084	0.0418481
acute bcell 5	acute	bcell	PSMD8	5	0.538074	0.0417981
acute bcell 5	acute	bcell	DAD1	5	0.538054	0.0478714
acute bcell 5	acute	bcell	CXCR3	5	0.538043	0.0488073
acute bcell 5	acute	bcell	PCM1	5	0.538019	0.040101
acute bcell 5	acute	bcell	CD22	5	0.537964	0.0518637
acute bcell 5	acute	bcell	SRA1	5	0.53788	0.0396053
acute bcell 5	acute	bcell	MT1X	5	0.537838	0.043821
acute bcell 5	acute	bcell	ZBTB8OS	5	0.537825	0.0391983
acute bcell 5	acute	bcell	POLR3GL	5	0.537807	0.0388612
acute bcell 5	acute	bcell	PHF20	5	0.537771	0.0446912
acute bcell 5	acute	bcell	HNRNPC	5	0.537759	0.0674875
acute bcell 5	acute	bcell	TMEM59	5	0.537746	0.0480917
acute bcell 5	acute	bcell	NDUFA6	5	0.537702	0.0431775
acute bcell 5	acute	bcell	SH3KBP1	5	0.537694	0.0397186
acute bcell 5	acute	bcell	MDH1	5	0.537687	0.0414508
acute bcell 5	acute	bcell	GADD45GIP1	5	0.53768	0.0419465
acute bcell 5	acute	bcell	UGCG	5	0.537677	0.0395462
acute bcell 5	acute	bcell	BTN3A2	5	0.537636	0.0418267
acute bcell 5	acute	bcell	MEAF6	5	0.537572	0.0431222
acute bcell 5	acute	bcell	ATP5MF	5	0.537551	0.0537112
acute bcell 5	acute	bcell	BCAS2	5	0.537532	0.0408327
acute bcell 5	acute	bcell	PARP9	5	0.537521	0.0393178
acute bcell 5	acute	bcell	RNF130	5	0.537508	0.0394085
acute bcell 5	acute	bcell	TRMT112	5	0.537438	0.0575711
acute bcell 5	acute	bcell	BORCS5	5	0.537344	0.04269
acute bcell 5	acute	bcell	ETF1	5	0.537317	0.0403284
acute bcell 5	acute	bcell	BATF	5	0.537307	0.0420908
acute bcell 5	acute	bcell	SSNA1	5	0.537276	0.0396875
acute bcell 5	acute	bcell	TMC6	5	0.537177	0.0421287
acute bcell 5	acute	bcell	TMCO3	5	0.537146	0.0384927
acute bcell 5	acute	bcell	PSMB1	5	0.537089	0.0538566
acute bcell 5	acute	bcell	CD151	5	0.537003	0.0400583
acute bcell 5	acute	bcell	CCNG2	5	0.536943	0.0418236
acute bcell 5	acute	bcell	TBC1D9B	5	0.536932	0.0398299
acute bcell 5	acute	bcell	GLUD1	5	0.536912	0.0372624
acute bcell 5	acute	bcell	PRDX5	5	0.536909	0.0515383
acute bcell 5	acute	bcell	MKNK2	5	0.536899	0.0389447
acute bcell 5	acute	bcell	STX7	5	0.536877	0.0409523
acute bcell 5	acute	bcell	ARHGAP4	5	0.536856	0.0408007
acute bcell 5	acute	bcell	VPS29	5	0.53685	0.0399583
acute bcell 5	acute	bcell	PAK2	5	0.536845	0.0444489
acute bcell 5	acute	bcell	UBE2K	5	0.536768	0.0380838
acute bcell 5	acute	bcell	ATM	5	0.536763	0.0393326
acute bcell 5	acute	bcell	GNAS	5	0.536752	0.0410374
acute bcell 5	acute	bcell	LSM8	5	0.53672	0.0401218
acute bcell 5	acute	bcell	HSP90AB1	5	0.536688	0.0870492
acute bcell 5	acute	bcell	PSMB8	5	0.536652	0.0520207
acute bcell 5	acute	bcell	UQCRC1	5	0.53665	0.0380763
acute bcell 5	acute	bcell	AURKAIP1	5	0.536645	0.040553
acute bcell 5	acute	bcell	DUS2	5	0.536607	0.039035
acute bcell 5	acute	bcell	DYNLL1	5	0.536564	0.0466697
acute bcell 5	acute	bcell	ATXN1	5	0.536524	0.0419111
acute bcell 5	acute	bcell	PHKB	5	0.536518	0.0373524
acute bcell 5	acute	bcell	LINC02137	5	0.536475	0.0446689
acute bcell 5	acute	bcell	HMGN4	5	0.536473	0.0386742
acute bcell 5	acute	bcell	MAPK8IP3	5	0.536471	0.0379299
acute bcell 5	acute	bcell	ARID5A	5	0.536425	0.0444918
acute bcell 5	acute	bcell	RIOK3	5	0.536327	0.0377807
acute bcell 5	acute	bcell	CCDC85B	5	0.536302	0.0439282
acute bcell 5	acute	bcell	ERGIC3	5	0.536286	0.0387835
acute bcell 5	acute	bcell	NOP10	5	0.536255	0.0386253
acute bcell 5	acute	bcell	INPP5F	5	0.536251	0.0392476
acute bcell 5	acute	bcell	SYNJ2	5	0.536241	0.0416547
acute bcell 5	acute	bcell	NDUFS8	5	0.536238	0.0366537
acute bcell 5	acute	bcell	LPXN	5	0.536228	0.0387261
acute bcell 5	acute	bcell	HSPA9	5	0.536212	0.0377213
acute bcell 5	acute	bcell	MAPRE2	5	0.536154	0.0349594
acute bcell 5	acute	bcell	YIPF3	5	0.536147	0.0377776
acute bcell 5	acute	bcell	UQCRQ	5	0.536132	0.0397717
acute bcell 5	acute	bcell	ELOB	5	0.53612	0.0660912
acute bcell 5	acute	bcell	PACSIN2	5	0.536115	0.0386117
acute bcell 5	acute	bcell	BAG1	5	0.536015	0.0375526
acute bcell 5	acute	bcell	PPP1R16B	5	0.535986	0.0374191
acute bcell 5	acute	bcell	STK10	5	0.535962	0.0363108
acute bcell 5	acute	bcell	SPCS2	5	0.535899	0.041795
acute bcell 5	acute	bcell	DDA1	5	0.535884	0.0365689
acute bcell 5	acute	bcell	LMAN2	5	0.535882	0.0353711
acute bcell 5	acute	bcell	RFTN1	5	0.535848	0.0364744
acute bcell 5	acute	bcell	H3F3B	5	0.535834	0.0950771
acute bcell 5	acute	bcell	NIN	5	0.535826	0.0395519
acute bcell 5	acute	bcell	AIM2	5	0.535803	0.0377232
acute bcell 5	acute	bcell	BCAS4	5	0.535791	0.0368687
acute bcell 5	acute	bcell	WBP2	5	0.53579	0.0369747
acute bcell 5	acute	bcell	GALNTL6	5	0.535789	0.0453603
acute bcell 5	acute	bcell	RAB2A	5	0.535775	0.0381964
acute bcell 5	acute	bcell	NLRC5	5	0.535688	0.0398544
acute bcell 5	acute	bcell	MRPS6	5	0.535648	0.0391872
acute bcell 5	acute	bcell	PDLIM2	5	0.535616	0.0347422
acute bcell 5	acute	bcell	IRF2BP2	5	0.535581	0.0391874
acute bcell 5	acute	bcell	PSMC5	5	0.53548	0.0375632
acute bcell 5	acute	bcell	AP2A1	5	0.535359	0.0362752
acute bcell 5	acute	bcell	ELOVL1	5	0.535335	0.0356088
acute bcell 5	acute	bcell	ATP5PD	5	0.535276	0.0404928
acute bcell 5	acute	bcell	NIPA2	5	0.535276	0.036502
acute bcell 5	acute	bcell	DDT	5	0.535248	0.0436391
acute bcell 5	acute	bcell	LYRM4	5	0.535246	0.0378571
acute bcell 5	acute	bcell	ATOX1	5	0.535238	0.0370815
acute bcell 5	acute	bcell	CCDC69	5	0.535218	0.0356007
acute bcell 5	acute	bcell	RAB7A	5	0.535201	0.0387172
acute bcell 5	acute	bcell	SRPRA	5	0.535189	0.0340874
acute bcell 5	acute	bcell	ECHS1	5	0.535169	0.0349147
acute bcell 5	acute	bcell	RASSF2	5	0.535091	0.0353773
acute bcell 5	acute	bcell	ARF5	5	0.535076	0.0429563
acute bcell 5	acute	bcell	NOP58	5	0.535045	0.0412427
acute bcell 5	acute	bcell	UBL7	5	0.535035	0.0364452
acute bcell 5	acute	bcell	ZNF106	5	0.535034	0.0356141
acute bcell 5	acute	bcell	SNRNP25	5	0.535008	0.0360183
acute bcell 5	acute	bcell	MRPL54	5	0.534988	0.0411077
acute bcell 5	acute	bcell	TACC1	5	0.534984	0.0384785
acute bcell 5	acute	bcell	RHEB	5	0.534937	0.0361308
acute bcell 5	acute	bcell	UQCRB	5	0.534924	0.0724458
acute bcell 5	acute	bcell	AGTPBP1	5	0.534913	0.0374044
acute bcell 5	acute	bcell	JPT1	5	0.534837	0.0378259
acute bcell 5	acute	bcell	AKNA	5	0.534787	0.0360144
acute bcell 5	acute	bcell	MYO1F	5	0.534713	0.0370627
acute bcell 5	acute	bcell	DNAJC5B	5	0.534704	0.0450143
acute bcell 5	acute	bcell	CD81	5	0.534678	0.0367617
acute bcell 5	acute	bcell	DNTTIP2	5	0.534669	0.0376112
acute bcell 5	acute	bcell	HADHA	5	0.534653	0.0372016
acute bcell 5	acute	bcell	KDM4B	5	0.534642	0.0370182
acute bcell 5	acute	bcell	SDCBP	5	0.534508	0.0349424
acute bcell 5	acute	bcell	CTSH	5	0.5345	0.0456763
acute bcell 5	acute	bcell	SH3TC1	5	0.534436	0.0350513
acute bcell 5	acute	bcell	CEP104	5	0.534427	0.0363364
acute bcell 5	acute	bcell	CKLF	5	0.534421	0.0367751
acute bcell 5	acute	bcell	USP48	5	0.534381	0.0353816
acute bcell 5	acute	bcell	LIMS1	5	0.534365	0.0389269
acute bcell 5	acute	bcell	POLR2G	5	0.534209	0.034752
acute bcell 5	acute	bcell	PPM1G	5	0.534174	0.0329348
acute bcell 5	acute	bcell	NDUFS6	5	0.534114	0.0326621
acute bcell 5	acute	bcell	SUB1	5	0.534109	0.0661091
acute bcell 5	acute	bcell	FUNDC2	5	0.534071	0.0368087
acute bcell 5	acute	bcell	TIMM17B	5	0.534062	0.0328519
acute bcell 5	acute	bcell	BCAP31	5	0.533977	0.0413605
acute bcell 5	acute	bcell	ATP6AP1	5	0.533947	0.0339085
acute bcell 5	acute	bcell	MLF2	5	0.533891	0.0353918
acute bcell 5	acute	bcell	HPS1	5	0.533882	0.034929
acute bcell 5	acute	bcell	PIK3AP1	5	0.533851	0.0351505
acute bcell 5	acute	bcell	CYB561A3	5	0.533845	0.0480544
acute bcell 5	acute	bcell	WNT16	5	0.533843	0.0404721
acute bcell 5	acute	bcell	KIF3B	5	0.533829	0.0369692
acute bcell 5	acute	bcell	OS9	5	0.533789	0.0334878
acute bcell 5	acute	bcell	MYL12A	5	0.533744	0.0796474
acute bcell 5	acute	bcell	EIF4G2	5	0.533699	0.0445616
acute bcell 5	acute	bcell	EMC4	5	0.533679	0.0339126
acute bcell 5	acute	bcell	FARP2	5	0.533635	0.0354143
acute bcell 5	acute	bcell	GPCPD1	5	0.533589	0.0334514
acute bcell 5	acute	bcell	STK17B	5	0.533584	0.0490579
acute bcell 5	acute	bcell	MT1F	5	0.533581	0.0383431
acute bcell 5	acute	bcell	UHMK1	5	0.533579	0.0335955
acute bcell 5	acute	bcell	DOK3	5	0.533553	0.0378475
acute bcell 5	acute	bcell	ATP5MC1	5	0.533548	0.0349936
acute bcell 5	acute	bcell	CHD1	5	0.533525	0.0344734
acute bcell 5	acute	bcell	PYHIN1	5	0.533495	0.0377387
acute bcell 5	acute	bcell	BZW1	5	0.533494	0.0400676
acute bcell 5	acute	bcell	CAST	5	0.533492	0.0391338
acute bcell 5	acute	bcell	ATP5ME	5	0.533449	0.045288
acute bcell 5	acute	bcell	NDUFB1	5	0.533448	0.0369021
acute bcell 5	acute	bcell	S100A10	5	0.533389	0.0425498
acute bcell 5	acute	bcell	MPC1	5	0.533367	0.0347915
acute bcell 5	acute	bcell	DDOST	5	0.533334	0.0312316
acute bcell 5	acute	bcell	IDH3G	5	0.533263	0.0336774
acute bcell 5	acute	bcell	PTPRCAP	5	0.533237	0.048007
acute bcell 5	acute	bcell	SERTAD1	5	0.533194	0.0396754
acute bcell 5	acute	bcell	IRF7	5	0.533151	0.0418825
acute bcell 5	acute	bcell	UNC93B1	5	0.53313	0.0343294
acute bcell 5	acute	bcell	GTF2E2	5	0.533113	0.0338049
acute bcell 5	acute	bcell	NDUFC1	5	0.533093	0.0334784
acute bcell 5	acute	bcell	RBM39	5	0.533089	0.0621788
acute bcell 5	acute	bcell	DTX1	5	0.533037	0.0362366
acute bcell 5	acute	bcell	TPM4	5	0.533007	0.034524
acute bcell 5	acute	bcell	MIF4GD	5	0.532993	0.0323719
acute bcell 5	acute	bcell	EHBP1L1	5	0.532974	0.0377683
acute bcell 5	acute	bcell	RNF5	5	0.532963	0.0328679
acute bcell 5	acute	bcell	RPA1	5	0.532916	0.033445
acute bcell 5	acute	bcell	ORAI2	5	0.532915	0.0372458
acute bcell 5	acute	bcell	METTL7A	5	0.53288	0.0343607
acute bcell 5	acute	bcell	ATP5F1A	5	0.532872	0.0389852
acute bcell 5	acute	bcell	COX6C	5	0.532863	0.0663568
acute bcell 5	acute	bcell	ALDOA	5	0.532846	0.0430087
acute bcell 5	acute	bcell	GNPTG	5	0.532826	0.0315743
acute bcell 5	acute	bcell	PSMB2	5	0.532729	0.0315064
acute bcell 5	acute	bcell	POLM	5	0.532713	0.0327684
acute bcell 5	acute	bcell	STK4	5	0.532686	0.0454323
acute bcell 5	acute	bcell	GDI1	5	0.532657	0.0328431
acute bcell 5	acute	bcell	ZNHIT1	5	0.532628	0.031977
acute bcell 5	acute	bcell	XBP1	5	0.532555	0.0213632
acute bcell 5	acute	bcell	MINOS1	5	0.532524	0.0330576
acute bcell 5	acute	bcell	SLC3A2	5	0.532518	0.032229
acute bcell 5	acute	bcell	GLUL	5	0.532507	0.0348019
acute bcell 5	acute	bcell	RANBP2	5	0.532505	0.0350804
acute bcell 5	acute	bcell	OSER1	5	0.53245	0.0348723
acute bcell 5	acute	bcell	BST2	5	0.532376	0.0491806
acute bcell 5	acute	bcell	SLBP	5	0.532375	0.035448
acute bcell 5	acute	bcell	ERCC1	5	0.532353	0.0316163
acute bcell 5	acute	bcell	FIBP	5	0.532341	0.0328204
acute bcell 5	acute	bcell	SGK1	5	0.532323	0.0415875
acute bcell 5	acute	bcell	BECN1	5	0.5323	0.0302577
acute bcell 5	acute	bcell	SLC35B2	5	0.532253	0.0340673
acute bcell 5	acute	bcell	AC090152.1	5	0.532245	0.0370024
acute bcell 5	acute	bcell	SNX9	5	0.532169	0.0247896
acute bcell 5	acute	bcell	ICAM3	5	0.532061	0.042307
acute bcell 5	acute	bcell	CMC2	5	0.532017	0.0323449
acute bcell 5	acute	bcell	UBA1	5	0.532002	0.0329869
acute bcell 5	acute	bcell	AL928742.1	5	0.531994	0.03652
acute bcell 5	acute	bcell	SCAF11	5	0.531957	0.033982
acute bcell 5	acute	bcell	CHST12	5	0.531938	0.0360339
acute bcell 5	acute	bcell	IER2	5	0.531934	0.0510915
acute bcell 5	acute	bcell	KYNU	5	0.531805	0.0315634
acute bcell 5	acute	bcell	UFC1	5	0.531799	0.0383819
acute bcell 5	acute	bcell	ATP6V1G1	5	0.531794	0.0653631
acute bcell 5	acute	bcell	DCTN2	5	0.531767	0.0317972
acute bcell 5	acute	bcell	PCBD1	5	0.53176	0.0352539
acute bcell 5	acute	bcell	RNF7	5	0.531751	0.0329936
acute bcell 5	acute	bcell	CAPN2	5	0.531742	0.0349709
acute bcell 5	acute	bcell	KMT2C	5	0.531698	0.030179
acute bcell 5	acute	bcell	HDAC3	5	0.531694	0.0302039
acute bcell 5	acute	bcell	EIF4E	5	0.531669	0.0340933
acute bcell 5	acute	bcell	GLTP	5	0.531615	0.0312733
acute bcell 5	acute	bcell	PTPN12	5	0.531582	0.0347525
acute bcell 5	acute	bcell	HSPA5	5	0.531564	0.0279238
acute bcell 5	acute	bcell	LIMS2	5	0.531453	0.0334612
acute bcell 5	acute	bcell	ADK	5	0.531442	0.0339322
acute bcell 5	acute	bcell	FGD3	5	0.531435	0.0304422
acute bcell 5	acute	bcell	HLA-DQA2	5	0.531425	0.0985456
acute bcell 5	acute	bcell	ATRX	5	0.531415	0.0366562
acute bcell 5	acute	bcell	YIF1A	5	0.531415	0.0309689
acute bcell 5	acute	bcell	MDH2	5	0.531336	0.0360042
acute bcell 5	acute	bcell	CCDC115	5	0.531328	0.0290621
acute bcell 5	acute	bcell	TMED4	5	0.531266	0.031612
acute bcell 5	acute	bcell	GLMP	5	0.531235	0.0349258
acute bcell 5	acute	bcell	EIF2AK2	5	0.531195	0.0350473
acute bcell 5	acute	bcell	PRKAR1A	5	0.531189	0.0288926
acute bcell 5	acute	bcell	COPS6	5	0.531137	0.0301652
acute bcell 5	acute	bcell	NUMA1	5	0.531092	0.0302268
acute bcell 5	acute	bcell	CIITA	5	0.531088	0.0269412
acute bcell 5	acute	bcell	SYT11	5	0.530978	0.0345309
acute bcell 5	acute	bcell	AC012236.1	5	0.53094	0.0373665
acute bcell 5	acute	bcell	CYP51A1	5	0.530939	0.0335188
acute bcell 5	acute	bcell	GFOD1	5	0.530897	0.0327261
acute bcell 5	acute	bcell	SERINC1	5	0.530885	0.0289392
acute bcell 5	acute	bcell	G6PD	5	0.530794	0.0296295
acute bcell 5	acute	bcell	PSMA5	5	0.530779	0.0294422
acute bcell 5	acute	bcell	STRAP	5	0.530706	0.0319982
acute bcell 5	acute	bcell	TBC1D10C	5	0.530679	0.0412242
acute bcell 5	acute	bcell	ZNF511	5	0.530641	0.0304131
acute bcell 5	acute	bcell	GSN	5	0.530555	0.039236
acute bcell 5	acute	bcell	NAXE	5	0.530547	0.0296352
acute bcell 5	acute	bcell	LYPLA2	5	0.530535	0.0288229
acute bcell 5	acute	bcell	SACS	5	0.53052	0.0324723
acute bcell 5	acute	bcell	ETNK1	5	0.530513	0.0289069
acute bcell 5	acute	bcell	PPP1R9B	5	0.530489	0.0315906
acute bcell 5	acute	bcell	SEPT2	5	0.53043	0.029756
acute bcell 5	acute	bcell	HOOK3	5	0.530417	0.029063
acute bcell 5	acute	bcell	GHITM	5	0.530393	0.0331426
acute bcell 5	acute	bcell	FAM162A	5	0.530385	0.0305164
acute bcell 5	acute	bcell	CSDE1	5	0.530356	0.0388055
acute bcell 5	acute	bcell	RABEP2	5	0.530307	0.0283284
acute bcell 5	acute	bcell	POLH	5	0.530296	0.0321607
acute bcell 5	acute	bcell	ARL4C	5	0.530284	0.0407058
acute bcell 5	acute	bcell	GRK3	5	0.530245	0.0300286
acute bcell 5	acute	bcell	RNF126	5	0.530211	0.0297315
acute bcell 5	acute	bcell	IFI44L	5	0.530206	0.0422794
acute bcell 5	acute	bcell	SRP14	5	0.530206	0.0638105
acute bcell 5	acute	bcell	GLIPR1	5	0.530165	0.0291188
acute bcell 5	acute	bcell	STAC3	5	0.53009	0.0310027
acute bcell 5	acute	bcell	RGS10	5	0.530086	0.0315541
acute bcell 5	acute	bcell	ATG101	5	0.530051	0.0322968
acute bcell 5	acute	bcell	CCND3	5	0.53004	0.0420754
acute bcell 5	acute	bcell	CCS	5	0.530027	0.0294149
acute bcell 5	acute	bcell	RAB8A	5	0.53	0.0285306
acute bcell 5	acute	bcell	EIF4E2	5	0.529999	0.0284347
acute bcell 5	acute	bcell	GYG1	5	0.529949	0.0326671
acute bcell 5	acute	bcell	TBC1D22A	5	0.529921	0.025746
acute bcell 5	acute	bcell	DAZAP2	5	0.529913	0.0642672
acute bcell 5	acute	bcell	OVCA2	5	0.529909	0.0304724
acute bcell 5	acute	bcell	ANK3	5	0.529892	0.0334153
acute bcell 5	acute	bcell	PEPD	5	0.52989	0.028391
acute bcell 5	acute	bcell	RELT	5	0.529866	0.0308579
acute bcell 5	acute	bcell	TLE3	5	0.529844	0.0316372
acute bcell 5	acute	bcell	SPCS1	5	0.529834	0.0442434
acute bcell 5	acute	bcell	IGKV2-30	5	0.529829	0.121201
acute bcell 5	acute	bcell	PIN1	5	0.529785	0.0276691
acute bcell 5	acute	bcell	BID	5	0.52975	0.0317388
acute bcell 5	acute	bcell	LNPEP	5	0.529737	0.0263561
acute bcell 5	acute	bcell	PSMD9	5	0.529723	0.0280254
acute bcell 5	acute	bcell	ARHGEF1	5	0.52971	0.0316694
acute bcell 5	acute	bcell	ADRM1	5	0.529703	0.0292817
acute bcell 5	acute	bcell	ADIPOR1	5	0.529678	0.0269661
acute bcell 5	acute	bcell	SF3B4	5	0.529674	0.0282784
acute bcell 5	acute	bcell	ATP5MG	5	0.529647	0.0692044
acute bcell 5	acute	bcell	CHMP2A	5	0.529643	0.0293554
acute bcell 5	acute	bcell	UBE2A	5	0.529634	0.0278561
acute bcell 5	acute	bcell	LIPA	5	0.529603	0.0271064
acute bcell 5	acute	bcell	PGD	5	0.529582	0.0298552
acute bcell 5	acute	bcell	HMGB2	5	0.529571	0.025626
acute bcell 5	acute	bcell	TSPYL2	5	0.529556	0.0300429
acute bcell 5	acute	bcell	NOSIP	5	0.529547	0.02924
acute bcell 5	acute	bcell	LRRK1	5	0.529522	0.0308737
acute bcell 5	acute	bcell	WNK1	5	0.529514	0.0293567
acute bcell 5	acute	bcell	HNRNPDL	5	0.529507	0.0654668
acute bcell 5	acute	bcell	ADAR	5	0.529496	0.0318326
acute bcell 5	acute	bcell	TMEM170A	5	0.529463	0.0301305
acute bcell 5	acute	bcell	DUSP4	5	0.529447	0.043399
acute bcell 5	acute	bcell	ILK	5	0.529425	0.0289931
toci cd4 2	toci	cd4	ACTG1	2	0.839997	1.0238
toci cd4 2	toci	cd4	TMSB4X	2	0.813474	0.685933
toci cd4 2	toci	cd4	PFN1	2	0.812378	0.667279
toci cd4 2	toci	cd4	ACTB	2	0.811154	0.768447
toci cd4 2	toci	cd4	GAPDH	2	0.78347	0.51466
toci cd4 2	toci	cd4	CD74	2	0.76549	0.460298
toci cd4 2	toci	cd4	CD52	2	0.764175	0.574363
toci cd4 2	toci	cd4	MYL6	2	0.750331	0.534755
toci cd4 2	toci	cd4	MT-CO1	2	0.739523	0.0350044
toci cd4 2	toci	cd4	CNN2	2	0.732913	0.787809
toci cd4 2	toci	cd4	MT2A	2	0.732135	0.889244
toci cd4 2	toci	cd4	CFL1	2	0.729006	0.482101
toci cd4 2	toci	cd4	ARPC2	2	0.727938	0.74129
toci cd4 2	toci	cd4	ATP5F1E	2	0.718543	0.460343
toci cd4 2	toci	cd4	UCP2	2	0.716534	0.726696
toci cd4 2	toci	cd4	SH3BGRL3	2	0.713348	0.402936
toci cd4 2	toci	cd4	ITGB1	2	0.710974	0.34741
toci cd4 2	toci	cd4	GIMAP4	2	0.707336	0.838645
toci cd4 2	toci	cd4	GYPC	2	0.705466	0.957442
toci cd4 2	toci	cd4	CLIC1	2	0.705142	0.680211
toci cd4 2	toci	cd4	PPIA	2	0.70368	0.569818
toci cd4 2	toci	cd4	CAPZB	2	0.702454	0.533309
toci cd4 2	toci	cd4	RAC2	2	0.699954	0.701122
toci cd4 2	toci	cd4	ARPC3	2	0.699844	0.732963
toci cd4 2	toci	cd4	DYNLL1	2	0.698098	0.468165
toci cd4 2	toci	cd4	SUB1	2	0.697423	0.478363
toci cd4 2	toci	cd4	MT1E	2	0.696708	1.00866
toci cd4 2	toci	cd4	ARHGDIB	2	0.695376	0.548728
toci cd4 2	toci	cd4	CORO1A	2	0.693639	0.199355
toci cd4 2	toci	cd4	ITGA4	2	0.692936	0.630858
toci cd4 2	toci	cd4	MT-CO2	2	0.692419	-0.107673
toci cd4 2	toci	cd4	ARPC1B	2	0.691534	0.712133
toci cd4 2	toci	cd4	ARPC5	2	0.690752	0.71905
toci cd4 2	toci	cd4	MT-CO3	2	0.688975	-0.085781
toci cd4 2	toci	cd4	ATP5MC3	2	0.687873	0.569524
toci cd4 2	toci	cd4	SLC25A5	2	0.687323	0.929273
toci cd4 2	toci	cd4	SLC25A3	2	0.687148	0.635153
toci cd4 2	toci	cd4	LIMD2	2	0.685806	0.602097
toci cd4 2	toci	cd4	NDUFA12	2	0.68479	0.841494
toci cd4 2	toci	cd4	COX5A	2	0.684746	0.563965
toci cd4 2	toci	cd4	ITM2A	2	0.683217	1.1463
toci cd4 2	toci	cd4	LSP1	2	0.67795	0.245651
toci cd4 2	toci	cd4	SRGN	2	0.677616	0.678777
toci cd4 2	toci	cd4	YWHAB	2	0.676612	0.377717
toci cd4 2	toci	cd4	ATP5MC2	2	0.674899	0.712572
toci cd4 2	toci	cd4	H3F3A	2	0.674851	0.31502
toci cd4 2	toci	cd4	BTF3	2	0.673945	0.696782
toci cd4 2	toci	cd4	S100A10	2	0.671399	0.19758
toci cd4 2	toci	cd4	LIMS1	2	0.671221	0.628749
toci cd4 2	toci	cd4	POMP	2	0.668873	0.562954
toci cd4 2	toci	cd4	CD99	2	0.668322	0.669683
toci cd4 2	toci	cd4	RARRES3	2	0.667515	0.688569
toci cd4 2	toci	cd4	CAP1	2	0.66435	0.503687
toci cd4 2	toci	cd4	CD27	2	0.664142	0.717144
toci cd4 2	toci	cd4	ATP5PB	2	0.664051	0.698485
toci cd4 2	toci	cd4	PPP1CA	2	0.663308	0.467934
toci cd4 2	toci	cd4	BRK1	2	0.661084	0.806545
toci cd4 2	toci	cd4	LAT	2	0.659584	0.530316
toci cd4 2	toci	cd4	HINT1	2	0.659394	0.725637
toci cd4 2	toci	cd4	CD3D	2	0.6592	0.554364
toci cd4 2	toci	cd4	PPP1CC	2	0.658903	0.799145
toci cd4 2	toci	cd4	HLA-DRA	2	0.658807	0.478412
toci cd4 2	toci	cd4	SAT1	2	0.65835	0.502514
toci cd4 2	toci	cd4	ATP5F1C	2	0.658294	0.662069
toci cd4 2	toci	cd4	IFITM2	2	0.658204	0.510218
toci cd4 2	toci	cd4	PSMA4	2	0.657733	0.511498
toci cd4 2	toci	cd4	RGS10	2	0.657591	0.90549
toci cd4 2	toci	cd4	SUMO1	2	0.657451	0.727192
toci cd4 2	toci	cd4	UBE2L6	2	0.657162	0.665539
toci cd4 2	toci	cd4	PSME1	2	0.655074	0.621463
toci cd4 2	toci	cd4	PGLS	2	0.654662	0.866278
toci cd4 2	toci	cd4	ATP5F1B	2	0.654169	0.589227
toci cd4 2	toci	cd4	FKBP1A	2	0.653749	0.429869
toci cd4 2	toci	cd4	SEM1	2	0.653714	0.380358
toci cd4 2	toci	cd4	SUMO2	2	0.653421	0.635104
toci cd4 2	toci	cd4	TMSB10	2	0.653058	0.324289
toci cd4 2	toci	cd4	GMFG	2	0.652933	0.487837
toci cd4 2	toci	cd4	LCK	2	0.652604	0.588272
toci cd4 2	toci	cd4	C4orf48	2	0.651544	0.302207
toci cd4 2	toci	cd4	SERF2	2	0.650435	0.29329
toci cd4 2	toci	cd4	AC004585.1	2	0.64993	1.77386
toci cd4 2	toci	cd4	RHOA	2	0.648695	0.717215
toci cd4 2	toci	cd4	C9orf16	2	0.648557	0.49924
toci cd4 2	toci	cd4	JPT1	2	0.648239	0.291378
toci cd4 2	toci	cd4	ATP5MG	2	0.647686	0.445372
toci cd4 2	toci	cd4	ABRACL	2	0.64765	0.749443
toci cd4 2	toci	cd4	WDR1	2	0.647636	0.6296
toci cd4 2	toci	cd4	PSMB9	2	0.647482	0.515681
toci cd4 2	toci	cd4	ACTR3	2	0.64741	0.50729
toci cd4 2	toci	cd4	PPP1R18	2	0.647366	0.464251
toci cd4 2	toci	cd4	NOSIP	2	0.647122	0.930948
toci cd4 2	toci	cd4	RPS24	2	0.647098	0.612357
toci cd4 2	toci	cd4	CORO1B	2	0.646517	0.488883
toci cd4 2	toci	cd4	VDAC1	2	0.646244	0.607368
toci cd4 2	toci	cd4	HLA-DRB1	2	0.645943	0.130516
toci cd4 2	toci	cd4	CARD16	2	0.645876	0.472836
toci cd4 2	toci	cd4	PSME2	2	0.64555	0.371565
toci cd4 2	toci	cd4	SEC11A	2	0.644054	0.519008
toci cd4 2	toci	cd4	DECR1	2	0.643856	0.677439
toci cd4 2	toci	cd4	EPSTI1	2	0.643593	0.856039
toci cd4 2	toci	cd4	NOP10	2	0.642618	0.613253
toci cd4 2	toci	cd4	COTL1	2	0.642615	0.0601068
toci cd4 2	toci	cd4	ATP5MF	2	0.64252	0.339061
toci cd4 2	toci	cd4	MCUB	2	0.642349	0.971709
toci cd4 2	toci	cd4	GBP2	2	0.641776	0.328338
toci cd4 2	toci	cd4	PSMB8	2	0.641567	0.403714
toci cd4 2	toci	cd4	STAT1	2	0.641124	0.476459
toci cd4 2	toci	cd4	PPP2R5C	2	0.640749	0.446602
toci cd4 2	toci	cd4	PTRHD1	2	0.640629	0.758541
toci cd4 2	toci	cd4	S100A4	2	0.640614	0.354255
toci cd4 2	toci	cd4	ARF5	2	0.640098	0.62098
toci cd4 2	toci	cd4	MT-ATP8	2	0.638805	-0.236184
toci cd4 2	toci	cd4	FYB1	2	0.638511	0.723378
toci cd4 2	toci	cd4	DBI	2	0.6384	0.344308
toci cd4 2	toci	cd4	OPTN	2	0.638063	0.433458
toci cd4 2	toci	cd4	STK17A	2	0.637628	0.645099
toci cd4 2	toci	cd4	DUSP2	2	0.63754	1.10932
toci cd4 2	toci	cd4	GDI2	2	0.637162	0.631459
toci cd4 2	toci	cd4	PTPRC	2	0.63713	0.245486
toci cd4 2	toci	cd4	BIN1	2	0.636285	0.433206
toci cd4 2	toci	cd4	OCIAD2	2	0.635739	0.86974
toci cd4 2	toci	cd4	CYTOR	2	0.63564	0.242171
toci cd4 2	toci	cd4	LAPTM5	2	0.635158	0.592789
toci cd4 2	toci	cd4	PSMB10	2	0.63465	0.21945
toci cd4 2	toci	cd4	UFC1	2	0.634181	0.540507
toci cd4 2	toci	cd4	PPP4C	2	0.634125	0.432553
toci cd4 2	toci	cd4	MT1X	2	0.63411	0.726246
toci cd4 2	toci	cd4	SLC9A3R1	2	0.632963	0.438657
toci cd4 2	toci	cd4	HIGD2A	2	0.632758	0.76685
toci cd4 2	toci	cd4	MSN	2	0.632467	0.172807
toci cd4 2	toci	cd4	H2AFV	2	0.632279	0.457745
toci cd4 2	toci	cd4	HSPA8	2	0.632243	0.389484
toci cd4 2	toci	cd4	HCLS1	2	0.631901	0.458377
toci cd4 2	toci	cd4	GTF3C6	2	0.631499	0.565118
toci cd4 2	toci	cd4	ANXA5	2	0.630782	0.311613
toci cd4 2	toci	cd4	YWHAQ	2	0.630397	0.495587
toci cd4 2	toci	cd4	MIR4435-2HG	2	0.630264	0.246697
toci cd4 2	toci	cd4	RHOG	2	0.630162	0.109048
toci cd4 2	toci	cd4	LAMTOR5	2	0.629902	0.651224
toci cd4 2	toci	cd4	ISG15	2	0.629716	0.381974
toci cd4 2	toci	cd4	SH3KBP1	2	0.62928	0.479365
toci cd4 2	toci	cd4	AP2S1	2	0.628257	0.255395
toci cd4 2	toci	cd4	RTRAF	2	0.628123	0.659262
toci cd4 2	toci	cd4	SLFN5	2	0.62797	0.341731
toci cd4 2	toci	cd4	CCDC167	2	0.627926	0.16869
toci cd4 2	toci	cd4	RHOF	2	0.627604	0.493248
toci cd4 2	toci	cd4	PSMB6	2	0.627508	0.492335
toci cd4 2	toci	cd4	COX6C	2	0.627463	0.459634
toci cd4 2	toci	cd4	TKT	2	0.627318	0.780409
toci cd4 2	toci	cd4	S100A11	2	0.627184	0.396642
toci cd4 2	toci	cd4	ADSL	2	0.627151	1.01612
toci cd4 2	toci	cd4	COX6B1	2	0.627036	0.346424
toci cd4 2	toci	cd4	DNAJC15	2	0.626867	0.465634
toci cd4 2	toci	cd4	PYCARD	2	0.626835	0.54693
toci cd4 2	toci	cd4	MT-CYB	2	0.626789	-0.161157
toci cd4 2	toci	cd4	CXCR3	2	0.62662	0.620871
toci cd4 2	toci	cd4	PTPRCAP	2	0.626417	0.410262
toci cd4 2	toci	cd4	ITGB2	2	0.626154	0.124644
toci cd4 2	toci	cd4	HMGB1	2	0.626111	0.0693467
toci cd4 2	toci	cd4	DENND2D	2	0.625875	0.826385
toci cd4 2	toci	cd4	PSMA5	2	0.625851	0.609382
toci cd4 2	toci	cd4	MT1F	2	0.625823	0.785154
toci cd4 2	toci	cd4	MT-ATP6	2	0.625796	-0.268065
toci cd4 2	toci	cd4	IDH2	2	0.62568	0.387906
toci cd4 2	toci	cd4	UBE2N	2	0.625631	0.659425
toci cd4 2	toci	cd4	TSPO	2	0.625571	0.425351
toci cd4 2	toci	cd4	SLC25A6	2	0.62554	0.474199
toci cd4 2	toci	cd4	PSMD8	2	0.625108	0.522921
toci cd4 2	toci	cd4	DRAP1	2	0.624492	0.461277
toci cd4 2	toci	cd4	MMADHC	2	0.624452	0.657954
toci cd4 2	toci	cd4	PRDX1	2	0.624286	0.42702
toci cd4 2	toci	cd4	EIF3F	2	0.624169	0.588483
toci cd4 2	toci	cd4	FAM49B	2	0.624028	0.52326
toci cd4 2	toci	cd4	CNIH1	2	0.624005	1.02626
toci cd4 2	toci	cd4	PLAC8	2	0.623978	1.84427
toci cd4 2	toci	cd4	CASP4	2	0.623158	0.550502
toci cd4 2	toci	cd4	TAP1	2	0.623098	0.284417
toci cd4 2	toci	cd4	IL32	2	0.622487	0.204382
toci cd4 2	toci	cd4	ANXA2	2	0.622423	-0.00648236
toci cd4 2	toci	cd4	UBE2D3	2	0.622272	0.755109
toci cd4 2	toci	cd4	YBX1	2	0.621771	0.443104
toci cd4 2	toci	cd4	TMEM256	2	0.621744	0.755701
toci cd4 2	toci	cd4	CSK	2	0.621701	0.211786
toci cd4 2	toci	cd4	TSPAN14	2	0.621654	0.638026
toci cd4 2	toci	cd4	XRN2	2	0.621519	0.596847
toci cd4 2	toci	cd4	PSMB2	2	0.621371	0.331956
toci cd4 2	toci	cd4	TXN	2	0.621302	0.300556
toci cd4 2	toci	cd4	TRAPPC1	2	0.620528	0.529422
toci cd4 2	toci	cd4	MIEN1	2	0.620137	0.416426
toci cd4 2	toci	cd4	LCP1	2	0.619831	0.0521881
toci cd4 2	toci	cd4	CDC42	2	0.619642	0.379882
toci cd4 2	toci	cd4	TBCB	2	0.619588	0.516489
toci cd4 2	toci	cd4	EID1	2	0.61956	0.349239
toci cd4 2	toci	cd4	CHCHD5	2	0.619264	0.500885
toci cd4 2	toci	cd4	SH3BGRL	2	0.619095	0.791783
toci cd4 2	toci	cd4	TAGLN2	2	0.618954	0.354932
toci cd4 2	toci	cd4	UQCRH	2	0.618937	0.493131
toci cd4 2	toci	cd4	NDUFS2	2	0.6188	0.40798
toci cd4 2	toci	cd4	SELL	2	0.618708	0.683114
toci cd4 2	toci	cd4	IFI16	2	0.618409	0.297465
toci cd4 2	toci	cd4	ETHE1	2	0.61814	0.755398
toci cd4 2	toci	cd4	CD3G	2	0.617681	0.471114
toci cd4 2	toci	cd4	NDUFB9	2	0.617596	0.446926
toci cd4 2	toci	cd4	EEF2	2	0.617503	0.442951
toci cd4 2	toci	cd4	TWF2	2	0.617407	0.597388
toci cd4 2	toci	cd4	CLTA	2	0.617354	0.354913
toci cd4 2	toci	cd4	COPZ1	2	0.617306	0.57549
toci cd4 2	toci	cd4	ELOVL5	2	0.617066	0.784332
toci cd4 2	toci	cd4	ADA	2	0.616877	0.678744
toci cd4 2	toci	cd4	STMP1	2	0.616866	0.436908
toci cd4 2	toci	cd4	LRRFIP1	2	0.616673	0.0200828
toci cd4 2	toci	cd4	LGALS9	2	0.616572	0.405665
toci cd4 2	toci	cd4	SNX6	2	0.616543	0.519992
toci cd4 2	toci	cd4	RBX1	2	0.616434	0.471856
toci cd4 2	toci	cd4	PGAM1	2	0.61634	0.498241
toci cd4 2	toci	cd4	HLA-DPA1	2	0.616261	0.365151
toci cd4 2	toci	cd4	ATP5F1A	2	0.616064	0.368892
toci cd4 2	toci	cd4	ZYX	2	0.61594	0.257228
toci cd4 2	toci	cd4	MYL12B	2	0.615537	0.502374
toci cd4 2	toci	cd4	CCT8	2	0.615499	0.46536
toci cd4 2	toci	cd4	TMEM167A	2	0.615352	0.361808
toci cd4 2	toci	cd4	MRPL54	2	0.615219	0.369337
toci cd4 2	toci	cd4	CTSC	2	0.614982	0.321042
toci cd4 2	toci	cd4	CAPZA1	2	0.614842	0.322898
toci cd4 2	toci	cd4	WDR83OS	2	0.614804	0.537666
toci cd4 2	toci	cd4	TIMM8B	2	0.614743	0.36128
toci cd4 2	toci	cd4	PSMB3	2	0.614592	0.341513
toci cd4 2	toci	cd4	SKAP1	2	0.614094	0.228698
toci cd4 2	toci	cd4	POLD4	2	0.613931	0.715001
toci cd4 2	toci	cd4	LDHB	2	0.613851	0.694083
toci cd4 2	toci	cd4	YWHAZ	2	0.613444	0.556792
toci cd4 2	toci	cd4	S1PR4	2	0.613299	0.00284389
toci cd4 2	toci	cd4	MRPL10	2	0.613275	0.61544
toci cd4 2	toci	cd4	LEPROTL1	2	0.613062	0.982849
toci cd4 2	toci	cd4	SCP2	2	0.613041	0.711545
toci cd4 2	toci	cd4	SEC61B	2	0.613014	0.472842
toci cd4 2	toci	cd4	RILPL2	2	0.612907	0.711106
toci cd4 2	toci	cd4	ANXA6	2	0.612855	0.21508
toci cd4 2	toci	cd4	NDUFB3	2	0.612563	0.341764
toci cd4 2	toci	cd4	TXNL1	2	0.612298	0.854704
toci cd4 2	toci	cd4	EIF3A	2	0.612211	0.202452
toci cd4 2	toci	cd4	COPE	2	0.611813	0.213696
toci cd4 2	toci	cd4	LY6E	2	0.611809	0.30275
toci cd4 2	toci	cd4	LIME1	2	0.611734	0.222755
toci cd4 2	toci	cd4	MRPL14	2	0.611615	0.657482
toci cd4 2	toci	cd4	EIF4E2	2	0.61121	0.537115
toci cd4 2	toci	cd4	DOK2	2	0.610748	0.510292
toci cd4 2	toci	cd4	IGBP1	2	0.61057	0.480619
toci cd4 2	toci	cd4	NME2	2	0.610419	0.518521
toci cd4 2	toci	cd4	TPM4	2	0.6104	0.0869982
toci cd4 2	toci	cd4	POLR1D	2	0.610361	0.553688
toci cd4 2	toci	cd4	SYF2	2	0.610294	0.553324
toci cd4 2	toci	cd4	HADHA	2	0.610095	0.254504
toci cd4 2	toci	cd4	OAZ1	2	0.610046	0.287104
toci cd4 2	toci	cd4	EIF3I	2	0.609218	0.579384
toci cd4 2	toci	cd4	SRSF3	2	0.609157	0.210338
toci cd4 2	toci	cd4	PSMB1	2	0.609149	0.470181
toci cd4 2	toci	cd4	GBP1	2	0.60907	0.227131
toci cd4 2	toci	cd4	PFDN4	2	0.609028	0.422617
toci cd4 2	toci	cd4	CSTB	2	0.609009	0.586763
toci cd4 2	toci	cd4	HDAC1	2	0.608891	0.465429
toci cd4 2	toci	cd4	RACK1	2	0.608791	0.476673
toci cd4 2	toci	cd4	HLA-DPB1	2	0.608697	0.384944
toci cd4 2	toci	cd4	PYHIN1	2	0.608676	0.138587
toci cd4 2	toci	cd4	MRPL52	2	0.60848	0.293707
toci cd4 2	toci	cd4	TALDO1	2	0.608115	0.465652
toci cd4 2	toci	cd4	WAS	2	0.607984	0.257575
toci cd4 2	toci	cd4	PSMA6	2	0.607884	0.434846
toci cd4 2	toci	cd4	TXNDC17	2	0.607821	0.359813
toci cd4 2	toci	cd4	NCKAP1L	2	0.607741	0.191456
toci cd4 2	toci	cd4	YWHAE	2	0.607709	0.259018
toci cd4 2	toci	cd4	LPXN	2	0.607692	0.729713
toci cd4 2	toci	cd4	RBM3	2	0.607267	0.586093
toci cd4 2	toci	cd4	SF3B6	2	0.606693	0.66098
toci cd4 2	toci	cd4	TMEM50A	2	0.606692	0.303851
toci cd4 2	toci	cd4	LINC01871	2	0.606389	0.867524
toci cd4 2	toci	cd4	PSMG2	2	0.606362	0.404904
toci cd4 2	toci	cd4	UBE2L3	2	0.606322	0.297707
toci cd4 2	toci	cd4	FAM107B	2	0.606234	0.140318
toci cd4 2	toci	cd4	MPG	2	0.606117	0.567903
toci cd4 2	toci	cd4	PARP1	2	0.605813	0.18621
toci cd4 2	toci	cd4	DBNL	2	0.605606	0.502125
toci cd4 2	toci	cd4	NDUFA2	2	0.60556	0.281073
toci cd4 2	toci	cd4	CALM3	2	0.605266	0.286564
toci cd4 2	toci	cd4	ACTR2	2	0.605241	0.125872
toci cd4 2	toci	cd4	ATP5PD	2	0.605074	0.475911
toci cd4 2	toci	cd4	SNRPB2	2	0.605007	0.467416
toci cd4 2	toci	cd4	MRPL28	2	0.604893	0.296047
toci cd4 2	toci	cd4	ATP2B1	2	0.604779	0.0552521
toci cd4 2	toci	cd4	POLR2G	2	0.604681	0.498537
toci cd4 2	toci	cd4	SEPT1	2	0.604622	0.307854
toci cd4 2	toci	cd4	M6PR	2	0.604496	0.587544
toci cd4 2	toci	cd4	FDFT1	2	0.604459	0.506092
toci cd4 2	toci	cd4	RNF213	2	0.604446	-0.0247749
toci cd4 2	toci	cd4	LYPLA1	2	0.604244	0.67389
toci cd4 2	toci	cd4	MRPL51	2	0.604164	0.432382
toci cd4 2	toci	cd4	SAMHD1	2	0.604135	0.265928
toci cd4 2	toci	cd4	DEK	2	0.604065	-0.115799
toci cd4 2	toci	cd4	MZT2A	2	0.603943	0.0367409
toci cd4 2	toci	cd4	ERGIC3	2	0.603879	0.757474
toci cd4 2	toci	cd4	PPM1G	2	0.603733	0.357834
toci cd4 2	toci	cd4	PARK7	2	0.603708	0.0783973
toci cd4 2	toci	cd4	PHB2	2	0.60365	0.489346
toci cd4 2	toci	cd4	EIF3M	2	0.603444	0.360232
toci cd4 2	toci	cd4	ISG20	2	0.603387	0.420196
toci cd4 2	toci	cd4	IFITM1	2	0.603382	0.79152
toci cd4 2	toci	cd4	GHITM	2	0.60336	0.695698
toci cd4 2	toci	cd4	SET	2	0.603349	0.125728
toci cd4 2	toci	cd4	TPGS1	2	0.603323	0.352177
toci cd4 2	toci	cd4	COX7A2L	2	0.603282	0.510052
toci cd4 2	toci	cd4	NEAT1	2	0.603234	-0.0744032
toci cd4 2	toci	cd4	TNFRSF14	2	0.603225	0.4818
toci cd4 2	toci	cd4	CD53	2	0.603157	0.373969
toci cd4 2	toci	cd4	LITAF	2	0.602979	0.415709
toci cd4 2	toci	cd4	EIF3K	2	0.602827	0.418246
toci cd4 2	toci	cd4	CHMP2A	2	0.602682	0.186401
toci cd4 2	toci	cd4	VAMP5	2	0.602598	0.49668
toci cd4 2	toci	cd4	GZMA	2	0.602594	0.578621
toci cd4 2	toci	cd4	EIF3H	2	0.602537	0.62266
toci cd4 2	toci	cd4	LAMTOR2	2	0.602432	0.365717
toci cd4 2	toci	cd4	SEPT6	2	0.602403	0.517377
toci cd4 2	toci	cd4	APBB1IP	2	0.602359	0.265048
toci cd4 2	toci	cd4	SDHC	2	0.602209	0.844768
toci cd4 2	toci	cd4	ANP32A	2	0.602157	0.226387
toci cd4 2	toci	cd4	UQCRC2	2	0.602141	0.369546
toci cd4 2	toci	cd4	EIF3L	2	0.601937	0.724216
toci cd4 2	toci	cd4	ATP5IF1	2	0.601752	0.33923
toci cd4 2	toci	cd4	SAMD3	2	0.601715	0.39896
toci cd4 2	toci	cd4	RAB11A	2	0.600983	0.221579
toci cd4 2	toci	cd4	IFI27	2	0.600964	1.28912
toci cd4 2	toci	cd4	NDUFB5	2	0.600901	0.645952
toci cd4 2	toci	cd4	STRAP	2	0.600879	0.648705
toci cd4 2	toci	cd4	HLA-DRB5	2	0.600817	0.284571
toci cd4 2	toci	cd4	GOLGA7	2	0.600775	0.59885
toci cd4 2	toci	cd4	COX7A2	2	0.600635	0.490698
toci cd4 2	toci	cd4	HNRNPK	2	0.600297	0.29917
toci cd4 2	toci	cd4	UBXN1	2	0.600218	0.409385
toci cd4 2	toci	cd4	IRF1	2	0.599938	0.205062
toci cd4 2	toci	cd4	GNG5	2	0.599795	0.576744
toci cd4 2	toci	cd4	ALDOA	2	0.599649	0.57469
toci cd4 2	toci	cd4	MDH2	2	0.59956	0.670891
toci cd4 2	toci	cd4	RCSD1	2	0.599435	0.315343
toci cd4 2	toci	cd4	FNBP1	2	0.599359	0.0711984
toci cd4 2	toci	cd4	R3HDM4	2	0.599329	0.507697
toci cd4 2	toci	cd4	TNFSF10	2	0.598985	0.394272
toci cd4 2	toci	cd4	HSBP1	2	0.598969	0.446716
toci cd4 2	toci	cd4	CST7	2	0.59896	0.244582
toci cd4 2	toci	cd4	GLRX	2	0.598906	0.24874
toci cd4 2	toci	cd4	MOB1A	2	0.598854	0.183214
toci cd4 2	toci	cd4	NT5C3A	2	0.598763	0.613308
toci cd4 2	toci	cd4	TCF7	2	0.598616	1.32542
toci cd4 2	toci	cd4	TBCA	2	0.598568	0.531491
toci cd4 2	toci	cd4	H2AFJ	2	0.59845	0.414603
toci cd4 2	toci	cd4	RBCK1	2	0.598408	0.29744
toci cd4 2	toci	cd4	H2AFY	2	0.59797	0.240019
toci cd4 2	toci	cd4	ATP6V1F	2	0.597877	0.445592
toci cd4 2	toci	cd4	MAT2B	2	0.597787	0.773447
toci cd4 2	toci	cd4	SERPINB1	2	0.597677	0.733178
toci cd4 2	toci	cd4	MRPS36	2	0.597656	0.452721
toci cd4 2	toci	cd4	SUPT4H1	2	0.597517	0.590827
toci cd4 2	toci	cd4	VAMP8	2	0.597299	0.438477
toci cd4 2	toci	cd4	SEPT9	2	0.597256	0.286136
toci cd4 2	toci	cd4	SNRPG	2	0.597148	0.284889
toci cd4 2	toci	cd4	TPM3	2	0.597037	0.28479
toci cd4 2	toci	cd4	PPP2R1A	2	0.597013	0.501186
toci cd4 2	toci	cd4	RAB37	2	0.596999	0.540878
toci cd4 2	toci	cd4	HNRNPF	2	0.596992	0.376545
toci cd4 2	toci	cd4	TCEA1	2	0.596962	0.190647
toci cd4 2	toci	cd4	CCNDBP1	2	0.596857	0.298585
toci cd4 2	toci	cd4	PSMB4	2	0.596813	0.260518
toci cd4 2	toci	cd4	PDCD10	2	0.596799	0.345269
toci cd4 2	toci	cd4	CD82	2	0.596782	0.351773
toci cd4 2	toci	cd4	IGFBP4	2	0.59664	1.22378
toci cd4 2	toci	cd4	PRMT2	2	0.596593	0.594019
toci cd4 2	toci	cd4	UQCRFS1	2	0.596589	0.242969
toci cd4 2	toci	cd4	CLEC2B	2	0.596212	0.436725
toci cd4 2	toci	cd4	PTPN6	2	0.596204	0.448412
toci cd4 2	toci	cd4	SNRPF	2	0.596099	0.321725
toci cd4 2	toci	cd4	SRI	2	0.595994	0.485379
toci cd4 2	toci	cd4	ATP5PF	2	0.595762	0.532535
toci cd4 2	toci	cd4	ARPC5L	2	0.595618	0.358404
toci cd4 2	toci	cd4	SNX3	2	0.595558	0.588348
toci cd4 2	toci	cd4	CD28	2	0.595556	0.387467
toci cd4 2	toci	cd4	TXN2	2	0.59506	0.432184
toci cd4 2	toci	cd4	ZNHIT1	2	0.594782	0.312761
toci cd4 2	toci	cd4	CHCHD2	2	0.594718	0.392878
toci cd4 2	toci	cd4	TRAF3IP3	2	0.594677	0.351141
toci cd4 2	toci	cd4	LDHA	2	0.59466	0.102942
toci cd4 2	toci	cd4	DYNLRB1	2	0.594648	0.270156
toci cd4 2	toci	cd4	SRP14	2	0.594325	0.487492
toci cd4 2	toci	cd4	SSR2	2	0.594133	0.556699
toci cd4 2	toci	cd4	NDUFAB1	2	0.594074	0.443276
toci cd4 2	toci	cd4	ICAM3	2	0.59404	0.431916
toci cd4 2	toci	cd4	IFITM3	2	0.594019	0.93364
toci cd4 2	toci	cd4	ELOC	2	0.593981	0.258229
toci cd4 2	toci	cd4	GZMK	2	0.593833	1.16987
toci cd4 2	toci	cd4	NDUFB1	2	0.593832	0.255476
toci cd4 2	toci	cd4	CD47	2	0.593814	0.421981
toci cd4 2	toci	cd4	NDUFS6	2	0.593682	0.0590992
toci cd4 2	toci	cd4	NDUFV2	2	0.593625	0.521466
toci cd4 2	toci	cd4	EZR	2	0.593624	0.0700888
toci cd4 2	toci	cd4	COX16	2	0.593599	0.255272
toci cd4 2	toci	cd4	TMEM258	2	0.593546	0.572336
toci cd4 2	toci	cd4	WIPF1	2	0.593511	0.128156
toci cd4 2	toci	cd4	DCTN3	2	0.593306	0.632008
toci cd4 2	toci	cd4	CD247	2	0.593019	0.283594
toci cd4 2	toci	cd4	TERF2IP	2	0.593009	0.198992
toci cd4 2	toci	cd4	NAP1L4	2	0.592931	0.150618
toci cd4 2	toci	cd4	SERBP1	2	0.592892	0.306542
toci cd4 2	toci	cd4	GPSM3	2	0.59284	0.634745
toci cd4 2	toci	cd4	PGK1	2	0.592707	0.595689
toci cd4 2	toci	cd4	RBBP4	2	0.592568	0.149252
toci cd4 2	toci	cd4	RTF2	2	0.59252	0.549913
toci cd4 2	toci	cd4	BIN2	2	0.592356	0.197794
toci cd4 2	toci	cd4	SRPK2	2	0.592181	0.343883
toci cd4 2	toci	cd4	COX7B	2	0.592128	0.398163
toci cd4 2	toci	cd4	ARHGAP30	2	0.592071	-0.0407665
toci cd4 2	toci	cd4	ETFA	2	0.59205	0.476715
toci cd4 2	toci	cd4	MVP	2	0.591982	0.386507
toci cd4 2	toci	cd4	NDUFB4	2	0.591882	0.377826
toci cd4 2	toci	cd4	PRDX3	2	0.59186	0.740854
toci cd4 2	toci	cd4	JAK1	2	0.591856	0.0980666
toci cd4 2	toci	cd4	SELENOT	2	0.591737	0.661845
toci cd4 2	toci	cd4	BZW1	2	0.591703	0.445428
toci cd4 2	toci	cd4	PAK2	2	0.591631	0.204622
toci cd4 2	toci	cd4	SEC61G	2	0.591563	0.494914
toci cd4 2	toci	cd4	MAP1LC3B	2	0.591547	0.362234
toci cd4 2	toci	cd4	HNRNPA1	2	0.591507	0.581203
toci cd4 2	toci	cd4	DEF6	2	0.591483	0.203877
toci cd4 2	toci	cd4	ATP6V0B	2	0.591433	0.356801
toci cd4 2	toci	cd4	NSMCE1	2	0.591334	0.623696
toci cd4 2	toci	cd4	PDIA6	2	0.591238	0.448805
toci cd4 2	toci	cd4	OSTC	2	0.591154	0.356033
toci cd4 2	toci	cd4	IL16	2	0.591017	0.715134
toci cd4 2	toci	cd4	GBP5	2	0.590953	0.0401985
toci cd4 2	toci	cd4	HDDC2	2	0.59069	0.747337
toci cd4 2	toci	cd4	TIMM13	2	0.590655	0.358249
toci cd4 2	toci	cd4	LSM2	2	0.590562	0.545165
toci cd4 2	toci	cd4	UBL5	2	0.590532	0.365453
toci cd4 2	toci	cd4	ANXA1	2	0.590516	0.64036
toci cd4 2	toci	cd4	HIKESHI	2	0.5905	0.549082
toci cd4 2	toci	cd4	ADH5	2	0.59044	0.555938
toci cd4 2	toci	cd4	NDUFB2	2	0.590392	0.221297
toci cd4 2	toci	cd4	TRIB2	2	0.590079	0.420239
toci cd4 2	toci	cd4	COPS9	2	0.590069	0.440176
toci cd4 2	toci	cd4	CTSB	2	0.589955	0.408684
toci cd4 2	toci	cd4	H3F3B	2	0.589933	0.321632
toci cd4 2	toci	cd4	SIT1	2	0.589874	0.415549
toci cd4 2	toci	cd4	ETS1	2	0.58977	0.167098
toci cd4 2	toci	cd4	CBLB	2	0.58951	0.187474
toci cd4 2	toci	cd4	SH2D1A	2	0.589351	0.409285
toci cd4 2	toci	cd4	MCL1	2	0.589214	0.273697
toci cd4 2	toci	cd4	PSMA3	2	0.589152	0.362311
toci cd4 2	toci	cd4	OTUB1	2	0.589095	0.202884
toci cd4 2	toci	cd4	RNF7	2	0.589018	0.50519
toci cd4 2	toci	cd4	RNF181	2	0.588758	0.484323
toci cd4 2	toci	cd4	MTCH2	2	0.588697	0.655365
toci cd4 2	toci	cd4	TBC1D10C	2	0.588678	0.300007
toci cd4 2	toci	cd4	CD2	2	0.588545	0.0841996
toci cd4 2	toci	cd4	GABARAPL2	2	0.588545	0.448271
toci cd4 2	toci	cd4	SKA2	2	0.58845	0.602556
toci cd4 2	toci	cd4	NT5C	2	0.588347	0.300178
toci cd4 2	toci	cd4	SNRPD3	2	0.58831	0.228966
toci cd4 2	toci	cd4	NMI	2	0.588289	0.46452
toci cd4 2	toci	cd4	LSM6	2	0.588218	0.501351
toci cd4 2	toci	cd4	EIF2S2	2	0.588083	0.103589
toci cd4 2	toci	cd4	ITPA	2	0.588019	0.52618
toci cd4 2	toci	cd4	PRDX5	2	0.588006	0.46209
toci cd4 2	toci	cd4	DNAJC8	2	0.587957	0.143846
toci cd4 2	toci	cd4	GLRX3	2	0.587903	0.422701
toci cd4 2	toci	cd4	PSMD4	2	0.587859	0.246386
toci cd4 2	toci	cd4	C4orf3	2	0.587841	0.828647
toci cd4 2	toci	cd4	NDUFA6	2	0.587673	0.33624
toci cd4 2	toci	cd4	CBX3	2	0.587599	0.301084
toci cd4 2	toci	cd4	MTRNR2L12	2	0.58751	-0.162204
toci cd4 2	toci	cd4	UBE2D2	2	0.587351	0.557434
toci cd4 2	toci	cd4	FIS1	2	0.587229	0.297798
toci cd4 2	toci	cd4	ARRB2	2	0.58717	0.286657
toci cd4 2	toci	cd4	PPP6C	2	0.587024	0.681317
toci cd4 2	toci	cd4	MRPS15	2	0.58691	0.264018
toci cd4 2	toci	cd4	LAMTOR1	2	0.586887	0.428177
toci cd4 2	toci	cd4	ELF1	2	0.586729	0.42065
toci cd4 2	toci	cd4	CCT3	2	0.586453	0.187963
toci cd4 2	toci	cd4	PDCD6	2	0.586441	0.603268
toci cd4 2	toci	cd4	RAB5IF	2	0.58644	0.567488
toci cd4 2	toci	cd4	GRB2	2	0.586431	0.073364
toci cd4 2	toci	cd4	MTPN	2	0.586362	0.468193
toci cd4 2	toci	cd4	ANXA11	2	0.586332	0.409383
toci cd4 2	toci	cd4	SIRPG	2	0.586304	0.738203
toci cd4 2	toci	cd4	KRAS	2	0.586256	0.442986
toci cd4 2	toci	cd4	IQGAP1	2	0.586193	-0.107127
toci cd4 2	toci	cd4	HPCAL1	2	0.586039	0.639962
toci cd4 2	toci	cd4	TAX1BP1	2	0.585929	0.248563
toci cd4 2	toci	cd4	OGT	2	0.585802	0.103405
toci cd4 2	toci	cd4	ACP5	2	0.585683	0.758797
toci cd4 2	toci	cd4	TOMM22	2	0.585595	0.523543
toci cd4 2	toci	cd4	GSTK1	2	0.585594	0.571705
toci cd4 2	toci	cd4	CLINT1	2	0.585494	0.385889
toci cd4 2	toci	cd4	RER1	2	0.585379	0.434526
toci cd4 2	toci	cd4	OSTF1	2	0.585094	0.481613
toci cd4 2	toci	cd4	TMEM9B	2	0.58508	0.558579
toci cd4 2	toci	cd4	ARHGAP9	2	0.585042	0.286198
toci cd4 2	toci	cd4	GIMAP6	2	0.584966	0.653298
toci cd4 2	toci	cd4	FYN	2	0.584877	0.269123
toci cd4 2	toci	cd4	PSMB7	2	0.584847	0.146256
toci cd4 2	toci	cd4	IFI27L2	2	0.584788	0.150934
toci cd4 2	toci	cd4	NDUFS3	2	0.584596	0.226993
toci cd4 2	toci	cd4	MYL6B	2	0.584504	0.667855
toci cd4 2	toci	cd4	GID8	2	0.584454	0.655198
toci cd4 2	toci	cd4	YIPF3	2	0.584437	0.474527
toci cd4 2	toci	cd4	THOC7	2	0.584429	0.402214
toci cd4 2	toci	cd4	FERMT3	2	0.584408	0.0732133
toci cd4 2	toci	cd4	PPA1	2	0.584317	0.536346
toci cd4 2	toci	cd4	YPEL5	2	0.584287	0.70306
toci cd4 2	toci	cd4	BLVRA	2	0.584283	0.335341
toci cd4 2	toci	cd4	EIF3J	2	0.584255	0.198965
toci cd4 2	toci	cd4	UBLCP1	2	0.5842	0.641463
toci cd4 2	toci	cd4	EIF3D	2	0.584192	0.46146
toci cd4 2	toci	cd4	LBH	2	0.584145	0.381835
toci cd4 2	toci	cd4	NUTF2	2	0.58414	0.534668
toci cd4 2	toci	cd4	TPR	2	0.584061	0.144719
toci cd4 2	toci	cd4	COX8A	2	0.584032	0.224246
toci cd4 2	toci	cd4	CARHSP1	2	0.583989	0.0359673
toci cd4 2	toci	cd4	HNRNPC	2	0.583983	0.324029
toci cd4 2	toci	cd4	RALY	2	0.583944	0.140598
toci cd4 2	toci	cd4	TRG-AS1	2	0.583905	0.590264
toci cd4 2	toci	cd4	COX4I1	2	0.58382	0.470057
toci cd4 2	toci	cd4	SNX17	2	0.583788	0.399978
toci cd4 2	toci	cd4	SASH3	2	0.583702	0.165679
toci cd4 2	toci	cd4	ZMAT2	2	0.583677	0.472569
toci cd4 2	toci	cd4	NDUFA10	2	0.583674	0.496353
toci cd4 2	toci	cd4	TNFRSF25	2	0.583568	0.300767
toci cd4 2	toci	cd4	ID2	2	0.583518	0.438196
toci cd4 2	toci	cd4	UBE2I	2	0.58347	0.360147
toci cd4 2	toci	cd4	SMS	2	0.583324	0.154357
toci cd4 2	toci	cd4	WASF2	2	0.583319	0.245107
toci cd4 2	toci	cd4	RAB27A	2	0.58331	0.318611
toci cd4 2	toci	cd4	ATP5F1D	2	0.58319	0.0665612
toci cd4 2	toci	cd4	BST2	2	0.583167	0.314749
toci cd4 2	toci	cd4	RBPJ	2	0.583154	0.045425
toci cd4 2	toci	cd4	C12orf75	2	0.583152	-0.0557986
toci cd4 2	toci	cd4	NEDD8	2	0.583117	0.457932
toci cd4 2	toci	cd4	PDCD5	2	0.583094	0.440725
toci cd4 2	toci	cd4	HMOX2	2	0.583067	0.388456
toci cd4 2	toci	cd4	NDUFB11	2	0.583061	0.427408
toci cd4 2	toci	cd4	MINOS1	2	0.583043	0.271657
toci cd4 2	toci	cd4	RWDD1	2	0.583032	0.505096
toci cd4 2	toci	cd4	MRPS33	2	0.583006	0.449863
toci cd4 2	toci	cd4	SNRPE	2	0.582845	0.369309
toci cd4 2	toci	cd4	MRPL13	2	0.582834	0.638688
toci cd4 2	toci	cd4	GBP4	2	0.582825	0.0175663
toci cd4 2	toci	cd4	UBE2A	2	0.582763	0.294166
toci cd4 2	toci	cd4	RSU1	2	0.582632	0.418505
toci cd4 2	toci	cd4	HACD4	2	0.582612	0.399353
toci cd4 2	toci	cd4	MRPL47	2	0.582422	0.43541
toci cd4 2	toci	cd4	TAPBP	2	0.582355	-0.0491131
toci cd4 2	toci	cd4	NCOR1	2	0.582349	0.206029
toci cd4 2	toci	cd4	RNF167	2	0.582319	0.453304
toci cd4 2	toci	cd4	VCP	2	0.582316	0.0520684
toci cd4 2	toci	cd4	NPDC1	2	0.582309	-0.0403262
toci cd4 2	toci	cd4	ATP5MD	2	0.582261	0.414397
toci cd4 2	toci	cd4	PSMA7	2	0.582238	0.261578
toci cd4 2	toci	cd4	DR1	2	0.582213	0.512313
toci cd4 2	toci	cd4	UQCRQ	2	0.582122	0.20806
toci cd4 2	toci	cd4	XRCC6	2	0.582068	0.335874
toci cd4 2	toci	cd4	ATRX	2	0.582022	0.0253059
toci cd4 2	toci	cd4	TRIR	2	0.581836	0.174338
toci cd4 2	toci	cd4	CDC42SE1	2	0.581779	0.237161
toci cd4 2	toci	cd4	GIMAP7	2	0.581766	0.447479
toci cd4 2	toci	cd4	ASNA1	2	0.581717	0.391258
toci cd4 2	toci	cd4	ALKBH7	2	0.581712	0.49763
toci cd4 2	toci	cd4	ELOB	2	0.581536	0.16242
toci cd4 2	toci	cd4	NONO	2	0.581415	0.0767533
toci cd4 2	toci	cd4	COX6A1	2	0.581372	0.344222
toci cd4 2	toci	cd4	PLEKHJ1	2	0.581347	0.417587
toci cd4 2	toci	cd4	NAP1L1	2	0.581339	0.192618
toci cd4 2	toci	cd4	HNRNPA3	2	0.581241	0.09457
toci cd4 2	toci	cd4	CCT2	2	0.581197	0.433316
toci cd4 2	toci	cd4	OLA1	2	0.581182	0.48214
toci cd4 2	toci	cd4	GUK1	2	0.581096	0.250293
toci cd4 2	toci	cd4	C1D	2	0.581072	0.441318
toci cd4 2	toci	cd4	C8orf59	2	0.581069	0.483783
toci cd4 2	toci	cd4	FABP5	2	0.580968	0.50188
toci cd4 2	toci	cd4	ERP29	2	0.580955	0.372255
toci cd4 2	toci	cd4	EIF4A1	2	0.580806	0.251675
toci cd4 2	toci	cd4	VDAC3	2	0.580763	0.29651
toci cd4 2	toci	cd4	C1orf43	2	0.580717	0.568467
toci cd4 2	toci	cd4	SNRPC	2	0.580693	0.303647
toci cd4 2	toci	cd4	SUSD3	2	0.580609	0.627644
toci cd4 2	toci	cd4	EVI2B	2	0.580583	0.400834
toci cd4 2	toci	cd4	ATP5ME	2	0.580561	0.201545
toci cd4 2	toci	cd4	CDC123	2	0.580559	0.433819
toci cd4 2	toci	cd4	CLNS1A	2	0.580551	0.714162
toci cd4 2	toci	cd4	FIBP	2	0.580546	0.547638
toci cd4 2	toci	cd4	NUDT5	2	0.580545	0.0693856
toci cd4 2	toci	cd4	SP100	2	0.58054	0.0776546
toci cd4 2	toci	cd4	PSMD13	2	0.580529	0.384483
toci cd4 2	toci	cd4	AP2M1	2	0.580529	0.107529
toci cd4 2	toci	cd4	GRSF1	2	0.580458	0.519922
toci cd4 2	toci	cd4	MYH9	2	0.580406	-0.149196
toci cd4 2	toci	cd4	SUCLG1	2	0.580392	0.645229
toci cd4 2	toci	cd4	TRAPPC2L	2	0.580338	0.151861
toci cd4 2	toci	cd4	DDX46	2	0.580305	-0.116429
toci cd4 2	toci	cd4	HM13	2	0.580181	0.270265
toci cd4 2	toci	cd4	ACP1	2	0.580171	0.482641
toci cd4 2	toci	cd4	CCT4	2	0.580162	0.408461
toci cd4 2	toci	cd4	MRPL41	2	0.580142	0.285056
toci cd4 2	toci	cd4	GTF2A2	2	0.580009	0.525494
toci cd4 2	toci	cd4	MIS18BP1	2	0.579975	-0.0507161
toci cd4 2	toci	cd4	C16orf87	2	0.579885	0.455642
toci cd4 2	toci	cd4	EIF4G2	2	0.579883	0.0671078
toci cd4 2	toci	cd4	PCBP2	2	0.579859	0.547543
toci cd4 2	toci	cd4	PTPN2	2	0.579835	0.455486
toci cd4 2	toci	cd4	ENO1	2	0.579815	-0.0317377
toci cd4 2	toci	cd4	PPP1R12A	2	0.579777	0.0440145
toci cd4 2	toci	cd4	MT-ND3	2	0.579712	-0.250522
toci cd4 2	toci	cd4	HSPD1	2	0.579672	0.262922
toci cd4 2	toci	cd4	TLN1	2	0.579647	-0.011646
toci cd4 2	toci	cd4	HNRNPD	2	0.579621	-0.407939
toci cd4 2	toci	cd4	CCT6A	2	0.579579	0.242346
toci cd4 2	toci	cd4	MPC2	2	0.579489	0.432132
toci cd4 2	toci	cd4	ARID5B	2	0.579448	0.173441
toci cd4 2	toci	cd4	RAB4A	2	0.579361	0.581543
toci cd4 2	toci	cd4	MRPS6	2	0.579336	0.5467
toci cd4 2	toci	cd4	ESYT1	2	0.579315	0.191082
toci cd4 2	toci	cd4	NCOA4	2	0.579282	0.379786
toci cd4 2	toci	cd4	RNASEH2B	2	0.579201	0.479193
toci cd4 2	toci	cd4	HMGN1	2	0.579192	0.505782
toci cd4 2	toci	cd4	RAB7A	2	0.57914	0.47246
toci cd4 2	toci	cd4	CCL5	2	0.579112	0.55747
toci cd4 2	toci	cd4	SLTM	2	0.579098	0.230435
toci cd4 2	toci	cd4	ZNF207	2	0.579052	0.0399836
toci cd4 2	toci	cd4	TIGIT	2	0.578935	0.653056
toci cd4 2	toci	cd4	FAM96A	2	0.578886	0.629306
toci cd4 2	toci	cd4	HMGA1	2	0.578792	0.380239
toci cd4 2	toci	cd4	RAN	2	0.578759	0.406095
toci cd4 2	toci	cd4	TRAC	2	0.578683	0.0683683
toci cd4 2	toci	cd4	SS18L2	2	0.578615	0.358666
toci cd4 2	toci	cd4	PSMC4	2	0.578593	0.360411
toci cd4 2	toci	cd4	ANP32B	2	0.578584	0.341254
toci cd4 2	toci	cd4	ROCK1	2	0.578566	-0.00334608
toci cd4 2	toci	cd4	ENSA	2	0.578541	0.343538
toci cd4 2	toci	cd4	EIF3G	2	0.578443	0.401373
toci cd4 2	toci	cd4	CCT5	2	0.578423	0.322967
toci cd4 2	toci	cd4	AKAP13	2	0.577615	0.051348
toci cd4 2	toci	cd4	MTERF4	2	0.577565	0.626976
toci cd4 2	toci	cd4	VSIR	2	0.577563	0.304858
toci cd4 2	toci	cd4	TNIK	2	0.57747	0.392411
toci cd4 2	toci	cd4	STK38	2	0.577401	0.116392
toci cd4 2	toci	cd4	PTDSS1	2	0.577322	0.499013
toci cd4 2	toci	cd4	SHMT2	2	0.577316	0.25249
toci cd4 2	toci	cd4	ETFB	2	0.577221	0.336905
toci cd4 2	toci	cd4	BLOC1S2	2	0.57722	0.51581
toci cd4 2	toci	cd4	GNG2	2	0.577142	-0.118722
toci cd4 2	toci	cd4	TMCO1	2	0.577109	0.307703
toci cd4 2	toci	cd4	AIP	2	0.577101	0.163736
toci cd4 2	toci	cd4	TMEM179B	2	0.576982	0.577255
toci cd4 2	toci	cd4	PYM1	2	0.576978	0.408582
toci cd4 2	toci	cd4	SF3B5	2	0.576944	0.345847
toci cd4 2	toci	cd4	TXNDC9	2	0.576927	0.464579
toci cd4 2	toci	cd4	PSMD6	2	0.576888	0.306436
toci cd4 2	toci	cd4	COPS2	2	0.576847	0.69565
toci cd4 2	toci	cd4	LYAR	2	0.576804	0.23238
toci cd4 2	toci	cd4	PDCD1	2	0.576712	0.280162
toci cd4 2	toci	cd4	UQCRC1	2	0.576682	0.0196163
toci cd4 2	toci	cd4	LSM8	2	0.576662	0.397494
toci cd4 2	toci	cd4	PHF11	2	0.57666	0.435453
toci cd4 2	toci	cd4	AP1S2	2	0.576618	0.389699
toci cd4 2	toci	cd4	RIPOR2	2	0.576611	0.387695
toci cd4 2	toci	cd4	GABARAP	2	0.576586	0.594185
toci cd4 2	toci	cd4	RAB1B	2	0.576561	0.335603
toci cd4 2	toci	cd4	COA6	2	0.576334	0.444866
toci cd4 2	toci	cd4	DCTN2	2	0.576189	0.334551
toci cd4 2	toci	cd4	APOBEC3G	2	0.57618	0.364308
toci cd4 2	toci	cd4	SCAND1	2	0.57613	0.169092
toci cd4 2	toci	cd4	KLRB1	2	0.576054	0.59962
toci cd4 2	toci	cd4	CFLAR	2	0.575814	-0.0165114
toci cd4 2	toci	cd4	CALM2	2	0.575806	0.339878
toci cd4 2	toci	cd4	IBTK	2	0.575733	0.362138
toci cd4 2	toci	cd4	UBB	2	0.575703	0.106799
toci cd4 2	toci	cd4	EMB	2	0.575677	0.0300246
toci cd4 2	toci	cd4	SRP9	2	0.575645	0.601973
toci cd4 2	toci	cd4	ITGAE	2	0.57554	0.3936
toci cd4 2	toci	cd4	GIMAP2	2	0.575502	0.50045
toci cd4 2	toci	cd4	PRKCH	2	0.575471	0.271009
toci cd4 2	toci	cd4	SDCBP	2	0.575463	0.670933
toci cd4 2	toci	cd4	NAPA	2	0.575462	0.248491
toci cd4 2	toci	cd4	SH3GLB1	2	0.575389	0.120018
toci cd4 2	toci	cd4	ZNRD1	2	0.575329	0.341788
toci cd4 2	toci	cd4	FBXW5	2	0.57528	-0.0282799
toci cd4 2	toci	cd4	ITGB1BP1	2	0.575246	0.398278
toci cd4 2	toci	cd4	AURKAIP1	2	0.575167	0.0330821
toci cd4 2	toci	cd4	PCBP1	2	0.575069	0.0166615
toci cd4 2	toci	cd4	ADD3	2	0.575067	0.0596944
toci cd4 2	toci	cd4	ZC3H15	2	0.574919	0.0657949
toci cd4 2	toci	cd4	PPP1R7	2	0.5749	0.377191
toci cd4 2	toci	cd4	SCNM1	2	0.574893	0.212719
toci cd4 2	toci	cd4	GPI	2	0.574845	0.271374
toci cd4 2	toci	cd4	RAB11B	2	0.5748	0.198656
toci cd4 2	toci	cd4	MOB2	2	0.574793	0.348689
toci cd4 2	toci	cd4	CDK2AP2	2	0.574777	0.141661
toci cd4 2	toci	cd4	NECAP2	2	0.574769	0.467841
toci cd4 2	toci	cd4	MTIF3	2	0.574674	0.560781
toci cd4 2	toci	cd4	CALM1	2	0.574587	0.159433
toci cd4 2	toci	cd4	FKBP3	2	0.57454	0.35139
toci cd4 2	toci	cd4	MDH1	2	0.574487	0.36524
toci cd4 2	toci	cd4	PSMD7	2	0.574424	0.131303
toci cd4 2	toci	cd4	UPF3A	2	0.57429	0.362091
toci cd4 2	toci	cd4	SP140	2	0.574224	0.200583
toci cd4 2	toci	cd4	ACAP2	2	0.574222	0.139194
toci cd4 2	toci	cd4	GRHPR	2	0.574118	0.411976
toci cd4 2	toci	cd4	GLIPR2	2	0.574083	0.236662
toci cd4 2	toci	cd4	FRG1	2	0.574034	0.46203
toci cd4 2	toci	cd4	FAM96B	2	0.57393	0.365758
toci cd4 2	toci	cd4	BZW2	2	0.573894	0.574963
toci cd4 2	toci	cd4	PIN1	2	0.573887	0.193014
toci cd4 2	toci	cd4	USP15	2	0.573853	-0.12906
toci cd4 2	toci	cd4	ITGB2-AS1	2	0.573805	0.544787
toci cd4 2	toci	cd4	LSM14A	2	0.573776	0.142175
toci cd4 2	toci	cd4	DNAJA1	2	0.57375	0.20716
toci cd4 2	toci	cd4	GTF2H5	2	0.573696	0.634009
toci cd4 2	toci	cd4	WTAP	2	0.573602	0.324982
toci cd4 2	toci	cd4	UBXN4	2	0.573593	0.0365725
toci cd4 2	toci	cd4	RPS6KA1	2	0.573561	0.123504
toci cd4 2	toci	cd4	RIOK3	2	0.573517	0.341517
toci cd4 2	toci	cd4	EML4	2	0.573476	0.010181
toci cd4 2	toci	cd4	PAFAH1B1	2	0.573465	0.198421
toci cd4 2	toci	cd4	URM1	2	0.573428	0.416923
toci cd4 2	toci	cd4	CSNK1A1	2	0.573281	0.283688
toci cd4 2	toci	cd4	ARL5A	2	0.57325	0.613679
toci cd4 2	toci	cd4	HSD17B10	2	0.573152	0.516858
toci cd4 2	toci	cd4	PSMC6	2	0.573124	0.32297
toci cd4 2	toci	cd4	FLNA	2	0.573027	-0.327885
toci cd4 2	toci	cd4	MRFAP1	2	0.573009	0.364771
toci cd4 2	toci	cd4	EAPP	2	0.572863	0.543823
toci cd4 2	toci	cd4	SSR3	2	0.572815	0.266432
toci cd4 2	toci	cd4	REEP5	2	0.572804	0.197848
toci cd4 2	toci	cd4	MFNG	2	0.572788	0.51128
toci cd4 2	toci	cd4	FAM32A	2	0.572744	0.242214
toci cd4 2	toci	cd4	METTL9	2	0.57268	0.418041
toci cd4 2	toci	cd4	ATP6V0D1	2	0.572669	0.309191
toci cd4 2	toci	cd4	SEPT7	2	0.572545	0.377177
toci cd4 2	toci	cd4	RSL1D1	2	0.572479	0.651913
toci cd4 2	toci	cd4	RBM39	2	0.572427	-0.0487699
toci cd4 2	toci	cd4	ITGB7	2	0.572361	0.169475
toci cd4 2	toci	cd4	PDCD2	2	0.572255	0.321735
toci cd4 2	toci	cd4	EIF4H	2	0.572214	0.411765
toci cd4 2	toci	cd4	EIF2S3	2	0.572198	0.663205
toci cd4 2	toci	cd4	XRCC5	2	0.572172	0.0341881
toci cd4 2	toci	cd4	HNRNPA2B1	2	0.572132	0.0730024
toci cd4 2	toci	cd4	ADSS	2	0.572076	0.314512
toci cd4 2	toci	cd4	MRPS34	2	0.571998	0.244778
toci cd4 2	toci	cd4	DNAJA2	2	0.571926	0.48026
toci cd4 2	toci	cd4	PKM	2	0.571881	0.298643
toci cd4 2	toci	cd4	CAPN2	2	0.571858	-0.053951
toci cd4 2	toci	cd4	SHKBP1	2	0.571817	0.285779
toci cd4 2	toci	cd4	ERH	2	0.571771	0.276507
toci cd4 2	toci	cd4	HNRNPUL1	2	0.571681	0.0527138
toci cd4 2	toci	cd4	RNF214	2	0.571559	0.47115
toci cd4 2	toci	cd4	ADI1	2	0.571556	0.573069
toci cd4 2	toci	cd4	EIF2A	2	0.571538	0.558947
toci cd4 2	toci	cd4	IL27RA	2	0.571514	0.348065
toci cd4 2	toci	cd4	PARVG	2	0.571465	0.388665
toci cd4 2	toci	cd4	CAPG	2	0.57134	0.614038
toci cd4 2	toci	cd4	TYMP	2	0.571297	0.144171
toci cd4 2	toci	cd4	FAM177A1	2	0.571288	0.171975
toci cd4 2	toci	cd4	VPS29	2	0.571258	0.336437
toci cd4 2	toci	cd4	MRPS24	2	0.571201	0.413774
toci cd4 2	toci	cd4	ATXN10	2	0.571162	0.363607
toci cd4 2	toci	cd4	DDOST	2	0.571158	0.0554748
toci cd4 2	toci	cd4	OXA1L	2	0.571134	0.485069
toci cd4 2	toci	cd4	RSRP1	2	0.571121	0.100131
toci cd4 2	toci	cd4	HSP90AA1	2	0.570983	-0.0330481
toci cd4 2	toci	cd4	CHURC1	2	0.570956	0.284629
toci cd4 2	toci	cd4	PRELID1	2	0.570949	0.29666
toci cd4 2	toci	cd4	PRKAR1A	2	0.570943	0.484922
toci cd4 2	toci	cd4	EWSR1	2	0.570699	-0.172916
toci cd4 2	toci	cd4	ANAPC15	2	0.570653	0.475621
toci cd4 2	toci	cd4	FKBP5	2	0.570648	0.224859
toci cd4 2	toci	cd4	LCP2	2	0.570613	0.0342033
toci cd4 2	toci	cd4	RABGAP1L	2	0.57059	-0.0967958
toci cd4 2	toci	cd4	MYO1G	2	0.570578	-0.385272
toci cd4 2	toci	cd4	CTSS	2	0.570501	0.114236
toci cd4 2	toci	cd4	GNAI2	2	0.570442	-0.216592
toci cd4 2	toci	cd4	RBM8A	2	0.5704	0.171969
toci cd4 2	toci	cd4	MT-ND1	2	0.570364	-0.210922
toci cd4 2	toci	cd4	BUD31	2	0.570279	0.144831
toci cd4 2	toci	cd4	PDIA3	2	0.570248	0.24497
toci cd4 2	toci	cd4	NOB1	2	0.570233	0.544152
toci cd4 2	toci	cd4	PFDN1	2	0.570129	0.13023
toci cd4 2	toci	cd4	G3BP1	2	0.570061	0.367854
toci cd4 2	toci	cd4	MRPS11	2	0.569955	0.447723
toci cd4 2	toci	cd4	PSTPIP1	2	0.569935	0.0684507
toci cd4 2	toci	cd4	CELF2	2	0.569877	0.245872
toci cd4 2	toci	cd4	JOSD2	2	0.569861	0.303159
toci cd4 2	toci	cd4	CAPZA2	2	0.569736	0.483347
toci cd4 2	toci	cd4	METAP2	2	0.569725	0.0904639
toci cd4 2	toci	cd4	PSMF1	2	0.569702	0.376874
toci cd4 2	toci	cd4	CD44	2	0.569665	0.196426
toci cd4 2	toci	cd4	CRBN	2	0.569557	0.691179
toci cd4 2	toci	cd4	SELPLG	2	0.569531	0.0640252
toci cd4 2	toci	cd4	EIF1AY	2	0.569507	0.342681
toci cd4 2	toci	cd4	PCID2	2	0.569395	0.56597
toci cd4 2	toci	cd4	EIF6	2	0.569371	0.462136
toci cd4 2	toci	cd4	BNIP3L	2	0.569217	0.438938
toci cd4 2	toci	cd4	RSRC2	2	0.569194	0.332651
toci cd4 2	toci	cd4	ARF1	2	0.569179	0.376729
toci cd4 2	toci	cd4	PAIP2	2	0.569082	0.511581
toci cd4 2	toci	cd4	STK10	2	0.569063	-0.0839553
toci cd4 2	toci	cd4	MTDH	2	0.569027	0.054441
toci cd4 2	toci	cd4	NDUFC1	2	0.569019	0.395822
toci cd4 2	toci	cd4	IDH3G	2	0.569007	0.272722
toci cd4 2	toci	cd4	NUDT21	2	0.568992	0.243894
toci cd4 2	toci	cd4	PPP4R2	2	0.568958	0.162176
toci cd4 2	toci	cd4	PLSCR3	2	0.568943	0.590982
toci cd4 2	toci	cd4	TEX264	2	0.568861	0.284743
toci cd4 2	toci	cd4	TNFAIP8	2	0.568833	0.452762
toci cd4 2	toci	cd4	SMDT1	2	0.568796	0.774207
toci cd4 2	toci	cd4	TNIP1	2	0.568765	0.243805
toci cd4 2	toci	cd4	SRP19	2	0.568763	0.340493
toci cd4 2	toci	cd4	SNRPD1	2	0.568705	0.0684032
toci cd4 2	toci	cd4	TM9SF2	2	0.568682	0.211903
toci cd4 2	toci	cd4	LAP3	2	0.568645	0.627796
toci cd4 2	toci	cd4	PSMD11	2	0.568619	0.184237
toci cd4 2	toci	cd4	VAPA	2	0.568579	0.518189
toci cd4 2	toci	cd4	PSMD9	2	0.568548	0.409305
toci cd4 2	toci	cd4	IL2RG	2	0.56853	-0.383959
toci cd4 2	toci	cd4	CDCA7	2	0.568516	0.165932
toci cd4 2	toci	cd4	SEC11C	2	0.568499	0.177123
toci cd4 2	toci	cd4	MAPRE2	2	0.568454	0.401915
toci cd4 2	toci	cd4	SPTAN1	2	0.568388	-0.00804367
toci cd4 2	toci	cd4	NDUFA1	2	0.568369	0.214086
toci cd4 2	toci	cd4	HSPB11	2	0.568341	0.28216
toci cd4 2	toci	cd4	SUGT1	2	0.568315	0.237721
toci cd4 2	toci	cd4	RAC1	2	0.568296	0.0129571
toci cd4 2	toci	cd4	HNRNPL	2	0.568289	0.0877935
toci cd4 2	toci	cd4	STARD7	2	0.568286	0.443175
toci cd4 2	toci	cd4	PRKACB	2	0.568214	0.197682
toci cd4 2	toci	cd4	OVCA2	2	0.568207	0.544922
toci cd4 2	toci	cd4	C14orf119	2	0.568188	0.378736
toci cd4 2	toci	cd4	ARHGAP45	2	0.568055	0.136983
toci cd4 2	toci	cd4	CKLF	2	0.567992	0.202059
toci cd4 2	toci	cd4	P2RY8	2	0.567987	0.218805
toci cd4 2	toci	cd4	CYBC1	2	0.567952	-0.101214
toci cd4 2	toci	cd4	VASP	2	0.567936	0.402538
toci cd4 2	toci	cd4	NPM1	2	0.567932	0.556655
toci cd4 2	toci	cd4	ARID4B	2	0.567908	0.144489
toci cd4 2	toci	cd4	CLEC2D	2	0.567905	0.242651
toci cd4 2	toci	cd4	ZAP70	2	0.567827	-0.00545302
toci cd4 2	toci	cd4	SNU13	2	0.567819	0.0957247
toci cd4 2	toci	cd4	LY96	2	0.567779	0.709029
toci cd4 2	toci	cd4	ANAPC5	2	0.567692	0.189894
toci cd4 2	toci	cd4	TRA2A	2	0.567677	0.102706
toci cd4 2	toci	cd4	ARL6IP5	2	0.56763	0.562744
toci cd4 2	toci	cd4	RTF1	2	0.567589	-0.10577
toci cd4 2	toci	cd4	RAP1B	2	0.567567	0.369672
toci cd4 2	toci	cd4	RAB10	2	0.567564	0.311847
toci cd4 2	toci	cd4	PDHB	2	0.567492	0.284219
toci cd4 2	toci	cd4	NDUFB6	2	0.567477	0.334407
toci cd4 2	toci	cd4	PPP2CA	2	0.567429	0.431378
toci cd4 2	toci	cd4	NUDCD2	2	0.567423	0.731739
toci cd4 2	toci	cd4	FXR1	2	0.567416	0.152053
toci cd4 2	toci	cd4	C1QBP	2	0.567375	0.777794
toci cd4 2	toci	cd4	IFI6	2	0.567371	0.472914
toci cd4 2	toci	cd4	PIH1D1	2	0.567326	0.148105
toci cd4 2	toci	cd4	SNRPB	2	0.567321	-0.0140858
toci cd4 2	toci	cd4	OGA	2	0.567272	-0.0965119
toci cd4 2	toci	cd4	MEAF6	2	0.567188	0.419252
toci cd4 2	toci	cd4	CHIC2	2	0.567174	0.59027
toci cd4 2	toci	cd4	ATP6V0E1	2	0.567169	0.621583
toci cd4 2	toci	cd4	SSBP1	2	0.567165	0.450914
toci cd4 2	toci	cd4	ROMO1	2	0.567139	0.0424842
toci cd4 2	toci	cd4	PHPT1	2	0.567115	0.128867
toci cd4 2	toci	cd4	ECH1	2	0.567062	0.279184
toci cd4 2	toci	cd4	BANF1	2	0.566944	0.436704
toci cd4 2	toci	cd4	NRBP1	2	0.566884	0.437492
toci cd4 2	toci	cd4	CMC2	2	0.566875	0.315661
toci cd4 2	toci	cd4	STOML2	2	0.566852	0.308604
toci cd4 2	toci	cd4	ABI1	2	0.566772	0.348049
toci cd4 2	toci	cd4	PPP3CC	2	0.566751	0.515478
toci cd4 2	toci	cd4	COA3	2	0.566672	0.289389
toci cd4 2	toci	cd4	UBE2K	2	0.566564	0.231235
toci cd4 2	toci	cd4	TESPA1	2	0.566464	0.653494
toci cd4 2	toci	cd4	PLSCR1	2	0.566461	0.727657
toci cd4 2	toci	cd4	RPS19BP1	2	0.566328	0.0744029
toci cd4 2	toci	cd4	SAP18	2	0.566311	0.470513
toci cd4 2	toci	cd4	MRFAP1L1	2	0.566277	0.486039
toci cd4 2	toci	cd4	NFATC3	2	0.566269	0.325304
toci cd4 2	toci	cd4	LSM1	2	0.566156	0.637353
toci cd4 2	toci	cd4	LMAN1	2	0.566135	0.300052
toci cd4 2	toci	cd4	HINT2	2	0.566124	0.141941
toci cd4 2	toci	cd4	RNF125	2	0.566117	0.306727
toci cd4 2	toci	cd4	MPLKIP	2	0.566117	0.324991
toci cd4 2	toci	cd4	BTF3L4	2	0.56608	0.418613
toci cd4 2	toci	cd4	TMEM59	2	0.566078	0.289479
toci cd4 2	toci	cd4	DNAJB6	2	0.565977	0.171082
toci cd4 2	toci	cd4	MRPL22	2	0.565947	0.548204
toci cd4 2	toci	cd4	CBLL1	2	0.565897	0.232141
toci cd4 2	toci	cd4	ZNF706	2	0.565889	0.310819
toci cd4 2	toci	cd4	MRPS18C	2	0.565758	0.420869
toci cd4 2	toci	cd4	TES	2	0.565732	0.284837
toci cd4 2	toci	cd4	IFI35	2	0.565719	0.325421
toci cd4 2	toci	cd4	PRPF40A	2	0.565665	0.0835077
toci cd4 2	toci	cd4	ZFAND6	2	0.565622	0.421828
toci cd4 2	toci	cd4	ACAP1	2	0.565557	0.138331
toci cd4 2	toci	cd4	CHCHD1	2	0.565514	0.598977
toci cd4 2	toci	cd4	NCK1	2	0.565498	0.0243819
toci cd4 2	toci	cd4	MYO1F	2	0.565445	-0.286372
toci cd4 2	toci	cd4	CUEDC2	2	0.565443	0.422314
toci cd4 2	toci	cd4	KRCC1	2	0.56539	0.422166
toci cd4 2	toci	cd4	VPS25	2	0.565361	0.432813
toci cd4 2	toci	cd4	APH1A	2	0.565309	0.421022
toci cd4 2	toci	cd4	VDAC2	2	0.565277	0.295691
toci cd4 2	toci	cd4	CCNI	2	0.565265	0.504112
toci cd4 2	toci	cd4	VPS28	2	0.565183	0.365875
toci cd4 2	toci	cd4	ENY2	2	0.565156	0.202626
toci cd4 2	toci	cd4	MAF1	2	0.565112	0.324295
toci cd4 2	toci	cd4	NDUFB10	2	0.565089	0.288584
toci cd4 2	toci	cd4	TUFM	2	0.565	0.350441
toci cd4 2	toci	cd4	SYNRG	2	0.564953	0.0753562
toci cd4 2	toci	cd4	SELENOF	2	0.56492	0.474321
toci cd4 2	toci	cd4	CNOT8	2	0.564891	0.550791
toci cd4 2	toci	cd4	MRPL42	2	0.564884	0.328203
toci cd4 2	toci	cd4	DNAJC7	2	0.564752	0.221415
toci cd4 2	toci	cd4	PTP4A2	2	0.564724	-0.181205
toci cd4 2	toci	cd4	CCDC28A	2	0.564662	0.530436
toci cd4 2	toci	cd4	SFXN1	2	0.564599	0.187999
toci cd4 2	toci	cd4	NAA38	2	0.564539	0.224571
toci cd4 2	toci	cd4	COX7C	2	0.564493	0.450691
toci cd4 2	toci	cd4	ARHGEF1	2	0.564432	0.0945687
toci cd4 2	toci	cd4	WASHC3	2	0.564404	0.297484
toci cd4 2	toci	cd4	HSPE1	2	0.564368	0.358421
toci cd4 2	toci	cd4	KXD1	2	0.564304	0.227941
toci cd4 2	toci	cd4	SMARCE1	2	0.564285	0.330884
toci cd4 2	toci	cd4	CACYBP	2	0.564284	0.164484
toci cd4 2	toci	cd4	REL	2	0.56427	0.265623
toci cd4 2	toci	cd4	PSMC5	2	0.564245	0.0375251
toci cd4 2	toci	cd4	UBL7	2	0.564224	0.486233
toci cd4 2	toci	cd4	TADA3	2	0.564209	0.229225
toci cd4 2	toci	cd4	CCT7	2	0.564197	0.401761
toci cd4 2	toci	cd4	ADRM1	2	0.564124	-0.0426934
toci cd4 2	toci	cd4	SP110	2	0.564104	0.0394178
toci cd4 2	toci	cd4	PPIG	2	0.564088	0.305896
toci cd4 2	toci	cd4	EVL	2	0.564074	0.426372
toci cd4 2	toci	cd4	ESD	2	0.564041	0.706433
toci cd4 2	toci	cd4	CHMP5	2	0.563995	0.336788
toci cd4 2	toci	cd4	HMGN4	2	0.563959	0.636332
toci cd4 2	toci	cd4	DLD	2	0.563932	0.419911
toci cd4 2	toci	cd4	SSU72	2	0.563908	0.538535
toci cd4 2	toci	cd4	EMC7	2	0.563903	0.564057
toci cd4 2	toci	cd4	DCAF11	2	0.563894	0.348421
toci cd4 2	toci	cd4	MRPL11	2	0.563827	0.416603
toci cd4 2	toci	cd4	C11orf58	2	0.563815	0.492657
toci cd4 2	toci	cd4	CD37	2	0.563733	0.772809
toci cd4 2	toci	cd4	MRPL15	2	0.563728	0.625259
toci cd4 2	toci	cd4	ACIN1	2	0.563719	0.106556
toci cd4 2	toci	cd4	SPTBN1	2	0.563706	0.176833
toci cd4 2	toci	cd4	MZT2B	2	0.563705	-0.038422
toci cd4 2	toci	cd4	ILK	2	0.563657	0.306463
toci cd4 2	toci	cd4	PRRC2C	2	0.563613	0.154309
toci cd4 2	toci	cd4	SYNCRIP	2	0.56359	0.0811306
toci cd4 2	toci	cd4	DGUOK	2	0.563559	0.367832
toci cd4 2	toci	cd4	SLAMF6	2	0.563487	0.495343
toci cd4 2	toci	cd4	BAK1	2	0.563431	0.324664
toci cd4 2	toci	cd4	TPI1	2	0.563423	0.025804
toci cd4 2	toci	cd4	MAX	2	0.563408	0.435999
toci cd4 2	toci	cd4	MOB4	2	0.56338	0.384111
toci cd4 2	toci	cd4	PRPF38A	2	0.563339	0.239286
toci cd4 2	toci	cd4	SNX5	2	0.563318	0.270673
toci cd4 2	toci	cd4	CLTB	2	0.563294	0.341417
toci cd4 2	toci	cd4	SNRPA	2	0.563267	0.301399
toci cd4 2	toci	cd4	METTL5	2	0.563226	0.419495
toci cd4 2	toci	cd4	SYNGR2	2	0.563194	0.404921
toci cd4 2	toci	cd4	RNF19A	2	0.563174	0.0571359
toci cd4 2	toci	cd4	MAGOH	2	0.563156	0.467445
toci cd4 2	toci	cd4	TSHZ2	2	0.563133	0.554366
toci cd4 2	toci	cd4	MED28	2	0.563084	0.378269
toci cd4 2	toci	cd4	DIAPH1	2	0.563072	-0.104783
toci cd4 2	toci	cd4	SESN3	2	0.563059	0.620664
toci cd4 2	toci	cd4	CRIP1	2	0.563024	0.1097
toci cd4 2	toci	cd4	ELMO1	2	0.562983	0.143943
toci cd4 2	toci	cd4	CISD1	2	0.562976	0.314661
toci cd4 2	toci	cd4	YTHDF2	2	0.562938	0.167563
toci cd4 2	toci	cd4	FAAP20	2	0.562918	0.166811
toci cd4 2	toci	cd4	MRPL16	2	0.562894	0.259258
toci cd4 2	toci	cd4	KIAA1551	2	0.562862	0.121585
toci cd4 2	toci	cd4	SHISA5	2	0.562805	0.417885
toci cd4 2	toci	cd4	COPB2	2	0.56277	0.518256
toci cd4 2	toci	cd4	HNRNPU	2	0.562768	0.0888536
toci cd4 2	toci	cd4	DNPH1	2	0.562719	0.436618
toci cd4 2	toci	cd4	ARHGEF3	2	0.562653	0.288772
toci cd4 2	toci	cd4	ADAR	2	0.562647	0.103793
toci cd4 2	toci	cd4	HNRNPR	2	0.562646	0.120123
toci cd4 2	toci	cd4	BUB3	2	0.562604	0.147922
toci cd4 2	toci	cd4	COPS5	2	0.562589	0.239194
toci cd4 2	toci	cd4	RPA3	2	0.562536	0.26731
toci cd4 2	toci	cd4	ARF6	2	0.562486	0.150536
toci cd4 2	toci	cd4	TOP1	2	0.562396	0.169865
toci cd4 2	toci	cd4	CNIH4	2	0.562376	0.532755
toci cd4 2	toci	cd4	UBE2V2	2	0.562368	0.351796
acute mnp 13	acute	mnp	CCL5	13	0.839935	0.82548
acute mnp 13	acute	mnp	GNLY	13	0.815582	0.944755
acute mnp 13	acute	mnp	IL32	13	0.809588	0.655633
acute mnp 13	acute	mnp	NKG7	13	0.763898	0.725598
acute mnp 13	acute	mnp	CD3E	13	0.756202	0.400609
acute mnp 13	acute	mnp	CST7	13	0.755219	0.45759
acute mnp 13	acute	mnp	GZMH	13	0.727155	0.377113
acute mnp 13	acute	mnp	CTSW	13	0.719902	0.328478
acute mnp 13	acute	mnp	PRF1	13	0.719561	0.340551
acute mnp 13	acute	mnp	GZMA	13	0.716506	0.328596
acute mnp 13	acute	mnp	RPS3	13	0.701136	0.375346
acute mnp 13	acute	mnp	MT-ND4L	13	0.69274	0.509759
acute mnp 13	acute	mnp	CD3D	13	0.690727	0.244814
acute mnp 13	acute	mnp	GZMB	13	0.690337	0.30795
acute mnp 13	acute	mnp	TRBC2	13	0.687491	0.221582
acute mnp 13	acute	mnp	RPSA	13	0.685116	0.415789
acute mnp 13	acute	mnp	RPS27	13	0.684215	0.311765
acute mnp 13	acute	mnp	ARL4C	13	0.682099	0.222241
acute mnp 13	acute	mnp	RPL5	13	0.681902	0.430654
acute mnp 13	acute	mnp	RPL3	13	0.681718	0.41283
acute mnp 13	acute	mnp	CXCR4	13	0.680086	0.268952
acute mnp 13	acute	mnp	RPL14	13	0.678187	0.330365
acute mnp 13	acute	mnp	RPLP0	13	0.673864	0.430722
acute mnp 13	acute	mnp	GZMM	13	0.673314	0.180808
acute mnp 13	acute	mnp	RPS5	13	0.673134	0.398231
acute mnp 13	acute	mnp	HLA-DQA1	13	0.672133	0.524845
acute mnp 13	acute	mnp	RPS4X	13	0.671371	0.380868
acute mnp 13	acute	mnp	CD7	13	0.669311	0.212077
acute mnp 13	acute	mnp	RPS27A	13	0.666735	0.283407
acute mnp 13	acute	mnp	RPL30	13	0.665844	0.260598
acute mnp 13	acute	mnp	HLA-DQB1	13	0.663493	0.540273
acute mnp 13	acute	mnp	CD74	13	0.662512	0.662095
acute mnp 13	acute	mnp	RPL10	13	0.66235	0.32975
acute mnp 13	acute	mnp	SYNE2	13	0.661376	0.168083
acute mnp 13	acute	mnp	IL7R	13	0.660902	0.258861
acute mnp 13	acute	mnp	HLA-DPB1	13	0.660773	0.629999
acute mnp 13	acute	mnp	ZFP36L2	13	0.660609	0.3315
acute mnp 13	acute	mnp	CD2	13	0.659674	0.160504
acute mnp 13	acute	mnp	EVL	13	0.659406	0.19126
acute mnp 13	acute	mnp	RPL11	13	0.657664	0.239831
acute mnp 13	acute	mnp	RPL7A	13	0.656926	0.288455
acute mnp 13	acute	mnp	RPS18	13	0.656418	0.275845
acute mnp 13	acute	mnp	RPL10A	13	0.655347	0.328561
acute mnp 13	acute	mnp	RPS6	13	0.655167	0.306686
acute mnp 13	acute	mnp	RPS15A	13	0.655042	0.259956
acute mnp 13	acute	mnp	MT-CYB	13	0.654891	0.435728
acute mnp 13	acute	mnp	HLA-DRA	13	0.654497	0.663667
acute mnp 13	acute	mnp	NPM1	13	0.654069	0.306732
acute mnp 13	acute	mnp	HLA-DPA1	13	0.653472	0.642939
acute mnp 13	acute	mnp	RPS12	13	0.653387	0.238146
acute mnp 13	acute	mnp	RPS3A	13	0.652513	0.318572
acute mnp 13	acute	mnp	MT-CO2	13	0.651925	0.39221
acute mnp 13	acute	mnp	RPS23	13	0.651873	0.266716
acute mnp 13	acute	mnp	EEF1B2	13	0.651324	0.345356
acute mnp 13	acute	mnp	LDHB	13	0.64913	0.234067
acute mnp 13	acute	mnp	LCK	13	0.648193	0.132801
acute mnp 13	acute	mnp	PEBP1	13	0.647224	0.183075
acute mnp 13	acute	mnp	DDIT4	13	0.646363	0.263042
acute mnp 13	acute	mnp	HMGN1	13	0.645588	0.233555
acute mnp 13	acute	mnp	HLA-DRB1	13	0.645421	0.53798
acute mnp 13	acute	mnp	CD69	13	0.645363	0.154002
acute mnp 13	acute	mnp	RPS8	13	0.645027	0.266728
acute mnp 13	acute	mnp	HINT1	13	0.644436	0.287224
acute mnp 13	acute	mnp	RPL23A	13	0.642929	0.256757
acute mnp 13	acute	mnp	RPS7	13	0.642596	0.240373
acute mnp 13	acute	mnp	KLRD1	13	0.642459	0.168048
acute mnp 13	acute	mnp	DUSP2	13	0.640678	0.182411
acute mnp 13	acute	mnp	FGFBP2	13	0.638986	0.190079
acute mnp 13	acute	mnp	ZAP70	13	0.638929	0.136252
acute mnp 13	acute	mnp	EEF1A1	13	0.638717	0.281472
acute mnp 13	acute	mnp	RPL18A	13	0.637861	0.215345
acute mnp 13	acute	mnp	PPA1	13	0.63639	0.222669
acute mnp 13	acute	mnp	ITGB7	13	0.636126	0.134528
acute mnp 13	acute	mnp	HLA-DRB5	13	0.635282	0.515654
acute mnp 13	acute	mnp	CD247	13	0.634011	0.132055
acute mnp 13	acute	mnp	HNRNPA1	13	0.633807	0.270068
acute mnp 13	acute	mnp	CD1C	13	0.632375	0.239041
acute mnp 13	acute	mnp	HSPA8	13	0.631753	0.252678
acute mnp 13	acute	mnp	MT-CO1	13	0.631402	0.380268
acute mnp 13	acute	mnp	MT-ND5	13	0.631115	0.323914
acute mnp 13	acute	mnp	FCER1A	13	0.630173	0.249211
acute mnp 13	acute	mnp	RPL6	13	0.630155	0.23617
acute mnp 13	acute	mnp	BTG1	13	0.629274	0.254807
acute mnp 13	acute	mnp	CD3G	13	0.629054	0.118646
acute mnp 13	acute	mnp	RPS25	13	0.628839	0.201927
acute mnp 13	acute	mnp	RPL32	13	0.628289	0.186474
acute mnp 13	acute	mnp	RPL19	13	0.627509	0.190414
acute mnp 13	acute	mnp	C12orf75	13	0.625687	0.109766
acute mnp 13	acute	mnp	CLEC10A	13	0.625149	0.222435
acute mnp 13	acute	mnp	RPS15	13	0.624621	0.154671
acute mnp 13	acute	mnp	MALAT1	13	0.623979	0.335878
acute mnp 13	acute	mnp	NCL	13	0.623925	0.196333
acute mnp 13	acute	mnp	RPL15	13	0.62335	0.223709
acute mnp 13	acute	mnp	TRBC1	13	0.623284	0.137044
acute mnp 13	acute	mnp	HLA-DMA	13	0.623183	0.278114
acute mnp 13	acute	mnp	NAPSA	13	0.622169	0.153454
acute mnp 13	acute	mnp	MT-ND6	13	0.621475	0.195153
acute mnp 13	acute	mnp	RPL8	13	0.621416	0.195387
acute mnp 13	acute	mnp	SLC38A1	13	0.621043	0.103065
acute mnp 13	acute	mnp	AREG	13	0.620502	0.25508
acute mnp 13	acute	mnp	RPL4	13	0.620135	0.241837
acute mnp 13	acute	mnp	LITAF	13	0.619877	0.189356
acute mnp 13	acute	mnp	PLD4	13	0.619671	0.126399
acute mnp 13	acute	mnp	RPL21	13	0.619583	0.213166
acute mnp 13	acute	mnp	RPL18	13	0.618528	0.185055
acute mnp 13	acute	mnp	HSP90B1	13	0.618409	0.214604
acute mnp 13	acute	mnp	BIN1	13	0.617728	0.102598
acute mnp 13	acute	mnp	HSP90AB1	13	0.61693	0.227644
acute mnp 13	acute	mnp	C12orf57	13	0.616317	0.141819
acute mnp 13	acute	mnp	CCL4	13	0.616311	0.125633
acute mnp 13	acute	mnp	RPL13	13	0.615258	0.174227
acute mnp 13	acute	mnp	SEPT6	13	0.614594	0.122727
acute mnp 13	acute	mnp	MAP4K1	13	0.614221	0.0901665
acute mnp 13	acute	mnp	RPS2	13	0.614175	0.219082
acute mnp 13	acute	mnp	RACK1	13	0.613699	0.207576
acute mnp 13	acute	mnp	SARAF	13	0.612949	0.213954
acute mnp 13	acute	mnp	IFITM1	13	0.612714	0.391766
acute mnp 13	acute	mnp	ACAP1	13	0.612365	0.107921
acute mnp 13	acute	mnp	ACTG1	13	0.612326	0.223308
acute mnp 13	acute	mnp	GYPC	13	0.612274	0.113229
acute mnp 13	acute	mnp	APEX1	13	0.61081	0.111886
acute mnp 13	acute	mnp	MYL12A	13	0.610309	0.216768
acute mnp 13	acute	mnp	HOPX	13	0.609961	0.109461
acute mnp 13	acute	mnp	SPINT2	13	0.609815	0.121451
acute mnp 13	acute	mnp	TMEM109	13	0.609708	0.103707
acute mnp 13	acute	mnp	SYNE1	13	0.608484	0.107214
acute mnp 13	acute	mnp	RPL35	13	0.607932	0.168084
acute mnp 13	acute	mnp	GPR183	13	0.606975	0.100025
acute mnp 13	acute	mnp	RPL12	13	0.605773	0.167754
acute mnp 13	acute	mnp	MT-ATP8	13	0.605584	0.194214
acute mnp 13	acute	mnp	ANKRD12	13	0.605566	0.110229
acute mnp 13	acute	mnp	SPOCK2	13	0.604973	0.0863799
acute mnp 13	acute	mnp	SEPT1	13	0.60495	0.0843744
acute mnp 13	acute	mnp	CNN2	13	0.604872	0.158207
acute mnp 13	acute	mnp	SEPT7	13	0.60453	0.140601
acute mnp 13	acute	mnp	HSPA5	13	0.603111	0.151177
acute mnp 13	acute	mnp	LAT	13	0.602891	0.0806939
acute mnp 13	acute	mnp	PCBP2	13	0.602837	0.198817
acute mnp 13	acute	mnp	RPS21	13	0.602593	0.164175
acute mnp 13	acute	mnp	C1QBP	13	0.602391	0.124261
acute mnp 13	acute	mnp	LTB	13	0.602332	0.166504
acute mnp 13	acute	mnp	PDIA3	13	0.601646	0.154266
acute mnp 13	acute	mnp	BTF3	13	0.601489	0.190017
acute mnp 13	acute	mnp	HLA-DQA2	13	0.601315	0.281371
acute mnp 13	acute	mnp	SKAP1	13	0.600959	0.0777301
acute mnp 13	acute	mnp	NUCKS1	13	0.600659	0.111357
acute mnp 13	acute	mnp	RPL35A	13	0.600367	0.152097
acute mnp 13	acute	mnp	EEF2	13	0.599943	0.202575
acute mnp 13	acute	mnp	PPIA	13	0.599585	0.173759
acute mnp 13	acute	mnp	CALM1	13	0.599517	0.192397
acute mnp 13	acute	mnp	ALOX5AP	13	0.599327	0.112669
acute mnp 13	acute	mnp	PRMT2	13	0.598969	0.0971224
acute mnp 13	acute	mnp	TUBA1B	13	0.598926	0.224648
acute mnp 13	acute	mnp	HLA-DMB	13	0.598687	0.121108
acute mnp 13	acute	mnp	PNISR	13	0.598594	0.132486
acute mnp 13	acute	mnp	HNRNPA0	13	0.598218	0.12171
acute mnp 13	acute	mnp	B2M	13	0.598174	0.210489
acute mnp 13	acute	mnp	HSPD1	13	0.597987	0.0966912
acute mnp 13	acute	mnp	RPL29	13	0.597727	0.153272
acute mnp 13	acute	mnp	DDX24	13	0.597503	0.112878
acute mnp 13	acute	mnp	RPL41	13	0.597445	0.110539
acute mnp 13	acute	mnp	OCIAD2	13	0.597361	0.0740289
acute mnp 13	acute	mnp	HNRNPDL	13	0.596633	0.170378
acute mnp 13	acute	mnp	HSPE1	13	0.596573	0.104927
acute mnp 13	acute	mnp	PRDX2	13	0.596079	0.0889162
acute mnp 13	acute	mnp	TSTD1	13	0.595844	0.0764013
acute mnp 13	acute	mnp	KMT2E	13	0.595833	0.108989
acute mnp 13	acute	mnp	RPL36	13	0.595775	0.137782
acute mnp 13	acute	mnp	TBC1D10C	13	0.595414	0.0774655
acute mnp 13	acute	mnp	CD8A	13	0.595393	0.102106
acute mnp 13	acute	mnp	ISG20	13	0.595359	0.0992133
acute mnp 13	acute	mnp	EIF3L	13	0.595137	0.150707
acute mnp 13	acute	mnp	FAM162A	13	0.595018	0.0737233
acute mnp 13	acute	mnp	APMAP	13	0.594775	0.0744398
acute mnp 13	acute	mnp	GSN	13	0.59469	0.0999926
acute mnp 13	acute	mnp	ETS1	13	0.593955	0.0780548
acute mnp 13	acute	mnp	ATRX	13	0.593899	0.088825
acute mnp 13	acute	mnp	MBP	13	0.593845	0.0853637
acute mnp 13	acute	mnp	SERBP1	13	0.593751	0.125553
acute mnp 13	acute	mnp	SLC25A5	13	0.593588	0.181363
acute mnp 13	acute	mnp	EPC1	13	0.593075	0.0985819
acute mnp 13	acute	mnp	RPL22	13	0.593012	0.158192
acute mnp 13	acute	mnp	SYTL1	13	0.593005	0.0767488
acute mnp 13	acute	mnp	ITM2A	13	0.592792	0.075791
acute mnp 13	acute	mnp	PPP2R5C	13	0.59267	0.0843282
acute mnp 13	acute	mnp	CALR	13	0.592464	0.165277
acute mnp 13	acute	mnp	SPON2	13	0.592315	0.10384
acute mnp 13	acute	mnp	STK17A	13	0.592296	0.0743716
acute mnp 13	acute	mnp	CHST12	13	0.591526	0.0705999
acute mnp 13	acute	mnp	BUD23	13	0.591361	0.0700637
acute mnp 13	acute	mnp	PAXX	13	0.59122	0.102798
acute mnp 13	acute	mnp	PIK3R1	13	0.590848	0.082673
acute mnp 13	acute	mnp	LYAR	13	0.590811	0.0788304
acute mnp 13	acute	mnp	TECR	13	0.590808	0.0767713
acute mnp 13	acute	mnp	NOP58	13	0.590654	0.0675719
acute mnp 13	acute	mnp	DDOST	13	0.590413	0.0970957
acute mnp 13	acute	mnp	TXNIP	13	0.590372	0.206735
acute mnp 13	acute	mnp	ANXA6	13	0.590362	0.0947128
acute mnp 13	acute	mnp	FABP5	13	0.590252	0.0929044
acute mnp 13	acute	mnp	ATXN10	13	0.590186	0.072372
acute mnp 13	acute	mnp	NBDY	13	0.590065	0.0716442
acute mnp 13	acute	mnp	HIST1H1E	13	0.589862	0.137495
acute mnp 13	acute	mnp	DDX6	13	0.589749	0.0760023
acute mnp 13	acute	mnp	RPS29	13	0.589741	0.175983
acute mnp 13	acute	mnp	STK4	13	0.589517	0.100151
acute mnp 13	acute	mnp	RUNX3	13	0.589459	0.0714984
acute mnp 13	acute	mnp	PRRC2C	13	0.589307	0.123478
acute mnp 13	acute	mnp	RHOF	13	0.589001	0.0689963
acute mnp 13	acute	mnp	MZT2A	13	0.589	0.0703534
acute mnp 13	acute	mnp	GPAT3	13	0.588929	0.0672241
acute mnp 13	acute	mnp	CCT2	13	0.588907	0.0725448
acute mnp 13	acute	mnp	LSP1	13	0.588816	0.187244
acute mnp 13	acute	mnp	ARL5A	13	0.58864	0.0755919
acute mnp 13	acute	mnp	ITGA4	13	0.588555	0.0939998
acute mnp 13	acute	mnp	OSTC	13	0.588514	0.0939106
acute mnp 13	acute	mnp	RAB29	13	0.588239	0.0678592
acute mnp 13	acute	mnp	DEF6	13	0.587892	0.070506
acute mnp 13	acute	mnp	CD8B	13	0.58785	0.102347
acute mnp 13	acute	mnp	RPS13	13	0.587809	0.146161
acute mnp 13	acute	mnp	CDC42SE2	13	0.587807	0.0670074
acute mnp 13	acute	mnp	HERPUD1	13	0.587749	0.107825
acute mnp 13	acute	mnp	SRSF2	13	0.587531	0.106409
acute mnp 13	acute	mnp	SRSF7	13	0.587168	0.106736
acute mnp 13	acute	mnp	KIF2A	13	0.587031	0.0692333
acute mnp 13	acute	mnp	PARP1	13	0.586953	0.0678399
acute mnp 13	acute	mnp	FBL	13	0.586919	0.0797495
acute mnp 13	acute	mnp	NSD3	13	0.586745	0.0720616
acute mnp 13	acute	mnp	KLRG1	13	0.58673	0.0681806
acute mnp 13	acute	mnp	ADD3	13	0.586591	0.0823484
acute mnp 13	acute	mnp	PDIA6	13	0.586151	0.0991928
acute mnp 13	acute	mnp	RPL34	13	0.586078	0.130327
acute mnp 13	acute	mnp	RPS14	13	0.586003	0.130932
acute mnp 13	acute	mnp	TNFAIP3	13	0.585978	0.0952914
acute mnp 13	acute	mnp	HMGB1	13	0.585896	0.162375
acute mnp 13	acute	mnp	SH3BP5	13	0.585655	0.0658525
acute mnp 13	acute	mnp	ARPC5L	13	0.585304	0.079966
acute mnp 13	acute	mnp	CCT6A	13	0.585063	0.0807865
acute mnp 13	acute	mnp	TTC3	13	0.585054	0.0639482
acute mnp 13	acute	mnp	PTPRCAP	13	0.584948	0.0636634
acute mnp 13	acute	mnp	MATK	13	0.584903	0.0690012
acute mnp 13	acute	mnp	ARHGAP15	13	0.58483	0.0620892
acute mnp 13	acute	mnp	MT-ATP6	13	0.584795	0.231861
acute mnp 13	acute	mnp	YWHAQ	13	0.58464	0.087492
acute mnp 13	acute	mnp	AES	13	0.584605	0.112188
acute mnp 13	acute	mnp	EIF4B	13	0.584533	0.0904008
acute mnp 13	acute	mnp	EIF3E	13	0.584454	0.131338
acute mnp 13	acute	mnp	RPL37	13	0.584339	0.121063
acute mnp 13	acute	mnp	HNRNPA3	13	0.584253	0.130291
acute mnp 13	acute	mnp	RPL9	13	0.584198	0.137974
acute mnp 13	acute	mnp	ABHD14B	13	0.584108	0.0590505
acute mnp 13	acute	mnp	CCT3	13	0.583969	0.0707127
acute mnp 13	acute	mnp	MPC2	13	0.583952	0.0625211
acute mnp 13	acute	mnp	PPP3CC	13	0.583911	0.0589674
acute mnp 13	acute	mnp	PHB2	13	0.583745	0.101803
acute mnp 13	acute	mnp	SRSF11	13	0.583709	0.0907835
acute mnp 13	acute	mnp	RPS16	13	0.583692	0.146669
acute mnp 13	acute	mnp	PPHLN1	13	0.58347	0.0595919
acute mnp 13	acute	mnp	ADAM8	13	0.583425	0.0646986
acute mnp 13	acute	mnp	HIST1H4C	13	0.583405	0.108279
acute mnp 13	acute	mnp	CIITA	13	0.583396	0.0581343
acute mnp 13	acute	mnp	AKR1B1	13	0.58316	0.0548406
acute mnp 13	acute	mnp	RBBP4	13	0.583076	0.0737211
acute mnp 13	acute	mnp	THRAP3	13	0.583057	0.0728613
acute mnp 13	acute	mnp	SPCS2	13	0.582881	0.0835034
acute mnp 13	acute	mnp	KLRB1	13	0.582686	0.099753
acute mnp 13	acute	mnp	TMED10	13	0.582456	0.0875485
acute mnp 13	acute	mnp	CYFIP2	13	0.582439	0.0644542
acute mnp 13	acute	mnp	CMC1	13	0.582313	0.0755856
acute mnp 13	acute	mnp	CD6	13	0.582289	0.0655631
acute mnp 13	acute	mnp	EIF4A2	13	0.582287	0.0811777
acute mnp 13	acute	mnp	RAN	13	0.582219	0.126726
acute mnp 13	acute	mnp	G3BP2	13	0.582151	0.0662037
acute mnp 13	acute	mnp	CIRBP	13	0.582072	0.130178
acute mnp 13	acute	mnp	CNPPD1	13	0.581922	0.0644618
acute mnp 13	acute	mnp	HMGA1	13	0.58178	0.0713917
acute mnp 13	acute	mnp	MIF	13	0.581674	0.154851
acute mnp 13	acute	mnp	YIF1B	13	0.581641	0.0818077
acute mnp 13	acute	mnp	OLA1	13	0.581636	0.0610048
acute mnp 13	acute	mnp	PHB	13	0.5816	0.0677661
acute mnp 13	acute	mnp	EIF3F	13	0.581525	0.141659
acute mnp 13	acute	mnp	HNRNPR	13	0.581494	0.0722482
acute mnp 13	acute	mnp	MPHOSPH8	13	0.581483	0.0742077
acute mnp 13	acute	mnp	PA2G4	13	0.581469	0.0845511
acute mnp 13	acute	mnp	MEAF6	13	0.5812	0.0581823
acute mnp 13	acute	mnp	IL16	13	0.581023	0.058404
acute mnp 13	acute	mnp	PRKCH	13	0.580985	0.0582874
acute mnp 13	acute	mnp	STRAP	13	0.580743	0.0636412
acute mnp 13	acute	mnp	PRMT1	13	0.580725	0.058595
acute mnp 13	acute	mnp	HSPA9	13	0.580487	0.0616585
acute mnp 13	acute	mnp	CCT7	13	0.580395	0.0681946
acute mnp 13	acute	mnp	CLNS1A	13	0.580378	0.0716281
acute mnp 13	acute	mnp	RBL2	13	0.580293	0.0628328
acute mnp 13	acute	mnp	LDHA	13	0.58026	0.14546
acute mnp 13	acute	mnp	DUT	13	0.580196	0.0722486
acute mnp 13	acute	mnp	ATP5F1B	13	0.580123	0.141247
acute mnp 13	acute	mnp	RASSF1	13	0.580118	0.0566871
acute mnp 13	acute	mnp	PARP8	13	0.580099	0.0643768
acute mnp 13	acute	mnp	NHP2	13	0.580096	0.0833127
acute mnp 13	acute	mnp	SNRPD2	13	0.579971	0.141564
acute mnp 13	acute	mnp	VDAC1	13	0.579965	0.0833637
acute mnp 13	acute	mnp	PRCP	13	0.57988	0.0686185
acute mnp 13	acute	mnp	U2SURP	13	0.579744	0.0736496
acute mnp 13	acute	mnp	OFD1	13	0.579722	0.0574649
acute mnp 13	acute	mnp	DNMT1	13	0.579687	0.0617051
acute mnp 13	acute	mnp	CLEC2D	13	0.579613	0.0648504
acute mnp 13	acute	mnp	SNRPA	13	0.579593	0.0719836
acute mnp 13	acute	mnp	NFATC2	13	0.579509	0.0578729
acute mnp 13	acute	mnp	ILF2	13	0.579501	0.0693415
acute mnp 13	acute	mnp	ATM	13	0.579441	0.0626911
acute mnp 13	acute	mnp	RSF1	13	0.57941	0.0598425
acute mnp 13	acute	mnp	EPB41	13	0.57926	0.059652
acute mnp 13	acute	mnp	ATP5F1A	13	0.579202	0.115503
acute mnp 13	acute	mnp	JAK1	13	0.579128	0.0989552
acute mnp 13	acute	mnp	MACF1	13	0.57908	0.0715104
acute mnp 13	acute	mnp	DHRS7	13	0.579056	0.0740956
acute mnp 13	acute	mnp	TRAPPC6A	13	0.578876	0.0522624
acute mnp 13	acute	mnp	RPS19	13	0.578526	0.10695
acute mnp 13	acute	mnp	ENHO	13	0.578409	0.0695229
acute mnp 13	acute	mnp	SSR1	13	0.578367	0.0737646
acute mnp 13	acute	mnp	TNFAIP8	13	0.578341	0.0552259
acute mnp 13	acute	mnp	CCNH	13	0.578186	0.0580804
acute mnp 13	acute	mnp	CCNI	13	0.578084	0.145892
acute mnp 13	acute	mnp	GTF3A	13	0.578059	0.0882637
acute mnp 13	acute	mnp	PPIB	13	0.57803	0.157123
acute mnp 13	acute	mnp	PTMA	13	0.577864	0.130362
acute mnp 13	acute	mnp	GRSF1	13	0.577845	0.0582715
acute mnp 13	acute	mnp	MGAT4A	13	0.577801	0.0591208
acute mnp 13	acute	mnp	RPL17	13	0.577743	0.135241
acute mnp 13	acute	mnp	RNF125	13	0.57771	0.0582566
acute mnp 13	acute	mnp	DDX18	13	0.577705	0.073272
acute mnp 13	acute	mnp	ACTB	13	0.577679	0.117115
acute mnp 13	acute	mnp	NDRG2	13	0.577608	0.0532882
acute mnp 13	acute	mnp	BCLAF1	13	0.577596	0.0742956
acute mnp 13	acute	mnp	BPTF	13	0.577571	0.0639815
acute mnp 13	acute	mnp	NCOR1	13	0.577528	0.0677647
acute mnp 13	acute	mnp	FYN	13	0.577493	0.06402
acute mnp 13	acute	mnp	EEF1D	13	0.577254	0.132806
acute mnp 13	acute	mnp	BUB3	13	0.57723	0.0519628
acute mnp 13	acute	mnp	LIME1	13	0.577191	0.057419
acute mnp 13	acute	mnp	CCDC107	13	0.57718	0.0555007
acute mnp 13	acute	mnp	TMEM243	13	0.577127	0.0533365
acute mnp 13	acute	mnp	HMOX2	13	0.576955	0.0523359
acute mnp 13	acute	mnp	XBP1	13	0.576953	0.0651782
acute mnp 13	acute	mnp	TRAC	13	0.576938	0.0598007
acute mnp 13	acute	mnp	KIF5B	13	0.576721	0.0678285
acute mnp 13	acute	mnp	FKBP11	13	0.576697	0.0528354
acute mnp 13	acute	mnp	NDUFV1	13	0.576504	0.0614988
acute mnp 13	acute	mnp	DDX5	13	0.5765	0.153224
acute mnp 13	acute	mnp	SET	13	0.576461	0.0947887
acute mnp 13	acute	mnp	ARIH2	13	0.576424	0.0568242
acute mnp 13	acute	mnp	TMEM14C	13	0.57626	0.0707695
acute mnp 13	acute	mnp	ATP5MC3	13	0.576102	0.137778
acute mnp 13	acute	mnp	PYURF	13	0.576021	0.0757927
acute mnp 13	acute	mnp	PSIP1	13	0.575998	0.0545061
acute mnp 13	acute	mnp	RBBP6	13	0.575996	0.0536101
acute mnp 13	acute	mnp	ST13	13	0.57598	0.0791199
acute mnp 13	acute	mnp	TRAF3IP3	13	0.575932	0.0659465
acute mnp 13	acute	mnp	CD96	13	0.575931	0.0586176
acute mnp 13	acute	mnp	SNHG8	13	0.575928	0.0674418
acute mnp 13	acute	mnp	LBH	13	0.57588	0.0598045
acute mnp 13	acute	mnp	AKNA	13	0.575861	0.0661931
acute mnp 13	acute	mnp	ARGLU1	13	0.575638	0.0907023
acute mnp 13	acute	mnp	NACA	13	0.57562	0.150137
acute mnp 13	acute	mnp	DARS	13	0.575614	0.0515466
acute mnp 13	acute	mnp	SNRPF	13	0.575607	0.0933339
acute mnp 13	acute	mnp	AL138963.3	13	0.575577	0.143469
acute mnp 13	acute	mnp	IL18	13	0.575526	0.0546937
acute mnp 13	acute	mnp	SLC9A3R1	13	0.575479	0.0638494
acute mnp 13	acute	mnp	CCT8	13	0.575447	0.0705294
acute mnp 13	acute	mnp	IMP3	13	0.575239	0.0515801
acute mnp 13	acute	mnp	LUC7L3	13	0.575232	0.0637503
acute mnp 13	acute	mnp	SNRPD1	13	0.575044	0.0713376
acute mnp 13	acute	mnp	NOP53	13	0.574872	0.103902
acute mnp 13	acute	mnp	DCXR	13	0.574861	0.0736521
acute mnp 13	acute	mnp	LINC00861	13	0.574836	0.0582276
acute mnp 13	acute	mnp	ZNF292	13	0.574823	0.0518442
acute mnp 13	acute	mnp	P2RY8	13	0.574809	0.0511525
acute mnp 13	acute	mnp	SRP72	13	0.574736	0.0572769
acute mnp 13	acute	mnp	ZBTB38	13	0.574638	0.0564246
acute mnp 13	acute	mnp	CCT4	13	0.574622	0.066333
acute mnp 13	acute	mnp	FNBP4	13	0.574534	0.0519773
acute mnp 13	acute	mnp	SPN	13	0.57453	0.048726
acute mnp 13	acute	mnp	GCC2	13	0.574511	0.0520789
acute mnp 13	acute	mnp	SRSF8	13	0.574442	0.0479349
acute mnp 13	acute	mnp	LPXN	13	0.574338	0.0538871
acute mnp 13	acute	mnp	OXA1L	13	0.57431	0.0658095
acute mnp 13	acute	mnp	SRSF10	13	0.574272	0.0649127
acute mnp 13	acute	mnp	DEGS1	13	0.574091	0.0478418
acute mnp 13	acute	mnp	LSM14A	13	0.573974	0.0540096
acute mnp 13	acute	mnp	TUFM	13	0.573961	0.0874441
acute mnp 13	acute	mnp	RANBP1	13	0.573941	0.0599837
acute mnp 13	acute	mnp	RBM3	13	0.57388	0.132457
acute mnp 13	acute	mnp	OPTN	13	0.573875	0.0551153
acute mnp 13	acute	mnp	CAT	13	0.573833	0.068057
acute mnp 13	acute	mnp	XRCC6	13	0.573783	0.0852235
acute mnp 13	acute	mnp	RAD21	13	0.573602	0.0589272
acute mnp 13	acute	mnp	HMGN3	13	0.573594	0.0842062
acute mnp 13	acute	mnp	PNN	13	0.573513	0.0531471
acute mnp 13	acute	mnp	ZNF428	13	0.573476	0.0462289
acute mnp 13	acute	mnp	HNRNPA2B1	13	0.573469	0.14252
acute mnp 13	acute	mnp	BZW1	13	0.573463	0.0762164
acute mnp 13	acute	mnp	HSP90AA1	13	0.57338	0.144856
acute mnp 13	acute	mnp	PHACTR1	13	0.573333	0.0455224
acute mnp 13	acute	mnp	OCIAD1	13	0.573252	0.0565552
acute mnp 13	acute	mnp	TAGLN2	13	0.573227	0.164696
acute mnp 13	acute	mnp	MRPL3	13	0.573203	0.0460805
acute mnp 13	acute	mnp	PRPF38B	13	0.573198	0.0497759
acute mnp 13	acute	mnp	SAMD3	13	0.573197	0.0553535
acute mnp 13	acute	mnp	ILF3	13	0.573157	0.0581237
acute mnp 13	acute	mnp	RPL24	13	0.573034	0.119484
acute mnp 13	acute	mnp	BBX	13	0.572948	0.0493792
acute mnp 13	acute	mnp	RBMX	13	0.572856	0.0540232
acute mnp 13	acute	mnp	PDLIM1	13	0.572767	0.0501321
acute mnp 13	acute	mnp	MDH1	13	0.572755	0.0584257
acute mnp 13	acute	mnp	NDUFV2	13	0.572729	0.0846206
acute mnp 13	acute	mnp	CPVL	13	0.57271	0.139247
acute mnp 13	acute	mnp	FDFT1	13	0.572558	0.0589631
acute mnp 13	acute	mnp	PPP1R14A	13	0.572551	0.078676
acute mnp 13	acute	mnp	UBA2	13	0.572461	0.0457646
acute mnp 13	acute	mnp	PPM1G	13	0.572451	0.0590241
acute mnp 13	acute	mnp	MED10	13	0.572436	0.0501877
acute mnp 13	acute	mnp	PDCL3	13	0.572402	0.0459194
acute mnp 13	acute	mnp	PHF20	13	0.572389	0.0528426
acute mnp 13	acute	mnp	LEPROTL1	13	0.572351	0.0702673
acute mnp 13	acute	mnp	VDAC3	13	0.572329	0.0521853
acute mnp 13	acute	mnp	APPL1	13	0.572287	0.0526178
acute mnp 13	acute	mnp	SCP2	13	0.572268	0.0681084
acute mnp 13	acute	mnp	NR3C1	13	0.572234	0.0572695
acute mnp 13	acute	mnp	DECR1	13	0.572106	0.06817
acute mnp 13	acute	mnp	BZW2	13	0.572073	0.0447732
acute mnp 13	acute	mnp	IL2RG	13	0.572019	0.0492242
acute mnp 13	acute	mnp	PRPF19	13	0.571856	0.0445175
acute mnp 13	acute	mnp	DNTTIP2	13	0.571764	0.0510562
acute mnp 13	acute	mnp	EIF3D	13	0.571701	0.0763721
acute mnp 13	acute	mnp	TAF15	13	0.571685	0.0567923
acute mnp 13	acute	mnp	RASAL3	13	0.571647	0.0484951
acute mnp 13	acute	mnp	HNRNPF	13	0.57162	0.0772381
acute mnp 13	acute	mnp	RPN2	13	0.571525	0.0782247
acute mnp 13	acute	mnp	PEA15	13	0.571524	0.0479323
acute mnp 13	acute	mnp	IMPDH2	13	0.571242	0.0467895
acute mnp 13	acute	mnp	FLT3LG	13	0.571151	0.0527414
acute mnp 13	acute	mnp	PPP1R12A	13	0.571118	0.0551555
acute mnp 13	acute	mnp	SAMHD1	13	0.571112	0.14424
acute mnp 13	acute	mnp	GDI2	13	0.57094	0.11043
acute mnp 13	acute	mnp	ETFA	13	0.57093	0.0520911
acute mnp 13	acute	mnp	FOXP1	13	0.570922	0.0514385
acute mnp 13	acute	mnp	ELOVL5	13	0.570845	0.0491122
acute mnp 13	acute	mnp	IKZF3	13	0.570776	0.0596081
acute mnp 13	acute	mnp	CYCS	13	0.570698	0.0620891
acute mnp 13	acute	mnp	DNAJB1	13	0.570625	0.0523789
acute mnp 13	acute	mnp	LSM5	13	0.570616	0.0516761
acute mnp 13	acute	mnp	C7orf50	13	0.570594	0.0551559
acute mnp 13	acute	mnp	CLIC3	13	0.570562	0.0670802
acute mnp 13	acute	mnp	IDH2	13	0.570493	0.0540102
acute mnp 13	acute	mnp	FCMR	13	0.570477	0.0499902
acute mnp 13	acute	mnp	SNRPA1	13	0.570392	0.0430795
acute mnp 13	acute	mnp	KHDRBS1	13	0.570284	0.0683151
acute mnp 13	acute	mnp	ACP1	13	0.570233	0.0508573
acute mnp 13	acute	mnp	SSRP1	13	0.570148	0.0429056
acute mnp 13	acute	mnp	KIAA1551	13	0.570068	0.0524196
acute mnp 13	acute	mnp	HDAC9	13	0.570036	0.0467076
acute mnp 13	acute	mnp	HECTD1	13	0.569975	0.0459617
acute mnp 13	acute	mnp	HDAC1	13	0.569938	0.0469193
acute mnp 13	acute	mnp	RHOH	13	0.569843	0.0512962
acute mnp 13	acute	mnp	EIF5B	13	0.569839	0.054505
acute mnp 13	acute	mnp	C11orf58	13	0.569755	0.0815727
acute mnp 13	acute	mnp	MRPL9	13	0.569728	0.039952
acute mnp 13	acute	mnp	KRT10	13	0.569613	0.0572676
acute mnp 13	acute	mnp	EPRS	13	0.5696	0.0466606
acute mnp 13	acute	mnp	FNTA	13	0.569562	0.0429669
acute mnp 13	acute	mnp	RALA	13	0.569522	0.043648
acute mnp 13	acute	mnp	TPR	13	0.569476	0.0567865
acute mnp 13	acute	mnp	UQCRC2	13	0.569369	0.0520345
acute mnp 13	acute	mnp	ARID4B	13	0.569313	0.0509157
acute mnp 13	acute	mnp	DOCK10	13	0.569283	0.0474691
acute mnp 13	acute	mnp	STOML2	13	0.569265	0.0430665
acute mnp 13	acute	mnp	RPL26	13	0.569083	0.130973
acute mnp 13	acute	mnp	CD47	13	0.569072	0.0611967
acute mnp 13	acute	mnp	SYTL3	13	0.569046	0.0567502
acute mnp 13	acute	mnp	ADGRG1	13	0.568994	0.0567516
acute mnp 13	acute	mnp	MT-CO3	13	0.568983	0.194947
acute mnp 13	acute	mnp	GNG2	13	0.568963	0.0459746
acute mnp 13	acute	mnp	CACYBP	13	0.5689	0.0500218
acute mnp 13	acute	mnp	CDC25B	13	0.568816	0.0503465
acute mnp 13	acute	mnp	UVRAG	13	0.568781	0.0434597
acute mnp 13	acute	mnp	EIF4H	13	0.56867	0.0619394
acute mnp 13	acute	mnp	SYNCRIP	13	0.56867	0.0503228
acute mnp 13	acute	mnp	PDCD4	13	0.56862	0.0475699
acute mnp 13	acute	mnp	SF3B1	13	0.568588	0.0809457
acute mnp 13	acute	mnp	CAMLG	13	0.568566	0.0428298
acute mnp 13	acute	mnp	PRKDC	13	0.568548	0.0486155
acute mnp 13	acute	mnp	BTN3A2	13	0.568521	0.047841
acute mnp 13	acute	mnp	XRCC5	13	0.568491	0.072684
acute mnp 13	acute	mnp	KTN1	13	0.568486	0.0634775
acute mnp 13	acute	mnp	SRPK2	13	0.568435	0.0466879
acute mnp 13	acute	mnp	SLC25A39	13	0.568292	0.0442768
acute mnp 13	acute	mnp	MZT2B	13	0.568279	0.0573508
acute mnp 13	acute	mnp	ATP5MC1	13	0.568271	0.0755783
acute mnp 13	acute	mnp	NUDT1	13	0.568269	0.0474957
acute mnp 13	acute	mnp	FLT3	13	0.568252	0.0451609
acute mnp 13	acute	mnp	SBDS	13	0.568099	0.0444461
acute mnp 13	acute	mnp	BEX4	13	0.568094	0.043253
acute mnp 13	acute	mnp	SS18L2	13	0.568078	0.0445424
acute mnp 13	acute	mnp	HMGN4	13	0.568063	0.04211
acute mnp 13	acute	mnp	CNOT7	13	0.56805	0.0456014
acute mnp 13	acute	mnp	MMADHC	13	0.567956	0.0462126
acute mnp 13	acute	mnp	LMAN1	13	0.567815	0.0451177
acute mnp 13	acute	mnp	STAT4	13	0.567791	0.0510427
acute mnp 13	acute	mnp	ANKRD44	13	0.567778	0.0475424
acute mnp 13	acute	mnp	TSEN54	13	0.567774	0.0488865
acute mnp 13	acute	mnp	TADA3	13	0.567764	0.0431351
acute mnp 13	acute	mnp	SRP9	13	0.567729	0.0674765
acute mnp 13	acute	mnp	FCGR2B	13	0.567691	0.0643984
acute mnp 13	acute	mnp	C12orf45	13	0.567641	0.0432072
acute mnp 13	acute	mnp	TOB1	13	0.567603	0.050888
acute mnp 13	acute	mnp	RPS24	13	0.567596	0.100999
acute mnp 13	acute	mnp	TROVE2	13	0.567469	0.0431511
acute mnp 13	acute	mnp	KCNK6	13	0.567455	0.0422463
acute mnp 13	acute	mnp	IGFBP7	13	0.56745	0.051295
acute mnp 13	acute	mnp	HPRT1	13	0.567335	0.0394563
acute mnp 13	acute	mnp	RTRAF	13	0.56727	0.0817316
acute mnp 13	acute	mnp	COPS3	13	0.567222	0.0406606
acute mnp 13	acute	mnp	WIPF1	13	0.567219	0.0576982
acute mnp 13	acute	mnp	RNPS1	13	0.56718	0.0586184
acute mnp 13	acute	mnp	MRPS15	13	0.567151	0.0487606
acute mnp 13	acute	mnp	IL13RA1	13	0.567145	0.043163
acute mnp 13	acute	mnp	MRPL4	13	0.567121	0.0431437
acute mnp 13	acute	mnp	RORA	13	0.567029	0.0512235
acute mnp 13	acute	mnp	GOLGA4	13	0.567012	0.0479912
acute mnp 13	acute	mnp	PON2	13	0.566969	0.0426954
acute mnp 13	acute	mnp	SMARCA2	13	0.566943	0.0431991
acute mnp 13	acute	mnp	ATIC	13	0.566938	0.0416209
acute mnp 13	acute	mnp	EIF2A	13	0.566912	0.0433761
acute mnp 13	acute	mnp	MLEC	13	0.566844	0.0449058
acute mnp 13	acute	mnp	ATP5PB	13	0.566832	0.101538
acute mnp 13	acute	mnp	SKP1	13	0.566769	0.112962
acute mnp 13	acute	mnp	UFC1	13	0.566764	0.0805517
acute mnp 13	acute	mnp	COPS6	13	0.566723	0.0488312
acute mnp 13	acute	mnp	TAF1D	13	0.566625	0.0483028
acute mnp 13	acute	mnp	APH1A	13	0.566542	0.0619012
acute mnp 13	acute	mnp	POLR3GL	13	0.566457	0.0399211
acute mnp 13	acute	mnp	TUBB	13	0.566429	0.0658469
acute mnp 13	acute	mnp	PUF60	13	0.566393	0.0440337
acute mnp 13	acute	mnp	PRPF40A	13	0.566367	0.0568291
acute mnp 13	acute	mnp	HLA-DOA	13	0.566188	0.0432146
acute mnp 13	acute	mnp	BOLA3	13	0.566115	0.0401526
acute mnp 13	acute	mnp	DSTN	13	0.566046	0.0426718
acute mnp 13	acute	mnp	UBE2N	13	0.566013	0.0434671
acute mnp 13	acute	mnp	GHITM	13	0.565969	0.0715108
acute mnp 13	acute	mnp	SF3A1	13	0.56593	0.0421571
acute mnp 13	acute	mnp	RSL1D1	13	0.565924	0.0652164
acute mnp 13	acute	mnp	CPSF6	13	0.565874	0.0387799
acute mnp 13	acute	mnp	ITGB1	13	0.565866	0.0658167
acute mnp 13	acute	mnp	RPL31	13	0.565829	0.116943
acute mnp 13	acute	mnp	ADH5	13	0.565828	0.0404459
acute mnp 13	acute	mnp	G3BP1	13	0.565793	0.043549
acute mnp 13	acute	mnp	PDAP1	13	0.565788	0.0435625
acute mnp 13	acute	mnp	TAF7	13	0.565716	0.0423753
acute mnp 13	acute	mnp	TERF2IP	13	0.565696	0.051754
acute mnp 13	acute	mnp	EZR	13	0.565693	0.069662
acute mnp 13	acute	mnp	PRKACB	13	0.565667	0.0438682
acute mnp 13	acute	mnp	CD320	13	0.565644	0.0498175
acute mnp 13	acute	mnp	SF3B2	13	0.565629	0.0876382
acute mnp 13	acute	mnp	SATB1	13	0.565628	0.044179
acute mnp 13	acute	mnp	FKBP3	13	0.565599	0.043215
acute mnp 13	acute	mnp	TNRC6B	13	0.565595	0.0464387
acute mnp 13	acute	mnp	NAP1L1	13	0.565429	0.0924107
acute mnp 13	acute	mnp	CYTIP	13	0.565427	0.0476265
acute mnp 13	acute	mnp	TC2N	13	0.565381	0.0461861
acute mnp 13	acute	mnp	AKR7A2	13	0.565378	0.0383116
acute mnp 13	acute	mnp	EIF1AX	13	0.565375	0.0478336
acute mnp 13	acute	mnp	CCNG1	13	0.565216	0.0403623
acute mnp 13	acute	mnp	CD5	13	0.565199	0.0493306
acute mnp 13	acute	mnp	SPCS1	13	0.565164	0.0931452
acute mnp 13	acute	mnp	PTPN4	13	0.565144	0.0485592
acute mnp 13	acute	mnp	YTHDF2	13	0.565121	0.0405102
acute mnp 13	acute	mnp	PPP1CC	13	0.565085	0.0539395
acute mnp 13	acute	mnp	PRPF8	13	0.565032	0.0451628
acute mnp 13	acute	mnp	C9orf78	13	0.565032	0.0540563
acute mnp 13	acute	mnp	DDX39A	13	0.564943	0.041496
acute mnp 13	acute	mnp	RNASEH2B	13	0.564916	0.0402591
acute mnp 13	acute	mnp	PPP1R2	13	0.564793	0.0479535
acute mnp 13	acute	mnp	PTPRC	13	0.564775	0.133447
acute mnp 13	acute	mnp	PPA2	13	0.564768	0.0391394
acute mnp 13	acute	mnp	PWP1	13	0.564739	0.0391194
acute mnp 13	acute	mnp	GZMK	13	0.564737	0.08739
acute mnp 13	acute	mnp	RSL24D1	13	0.564711	0.0731599
acute mnp 13	acute	mnp	TMEM9B	13	0.564684	0.0394689
acute mnp 13	acute	mnp	NEMF	13	0.564665	0.0404129
acute mnp 13	acute	mnp	SPTAN1	13	0.564611	0.0471891
acute mnp 13	acute	mnp	SSR2	13	0.564546	0.0998359
acute mnp 13	acute	mnp	H3F3B	13	0.564532	0.103058
acute mnp 13	acute	mnp	SH2D2A	13	0.564523	0.0477716
acute mnp 13	acute	mnp	DCTPP1	13	0.564511	0.038509
acute mnp 13	acute	mnp	PRDM1	13	0.564509	0.0493944
acute mnp 13	acute	mnp	GABARAPL2	13	0.564458	0.0826841
acute mnp 13	acute	mnp	VPS51	13	0.564434	0.0392183
acute mnp 13	acute	mnp	RSU1	13	0.564395	0.0419501
acute mnp 13	acute	mnp	ANKRD11	13	0.56438	0.0515286
acute mnp 13	acute	mnp	UBE2V2	13	0.564346	0.0385751
acute mnp 13	acute	mnp	YBX1	13	0.564334	0.130903
acute mnp 13	acute	mnp	TMEM230	13	0.564312	0.0463078
acute mnp 13	acute	mnp	FOXN3	13	0.564277	0.0425889
acute mnp 13	acute	mnp	TOMM5	13	0.56426	0.0520663
acute mnp 13	acute	mnp	EIF3M	13	0.564163	0.0796677
acute mnp 13	acute	mnp	NDUFS8	13	0.564115	0.0769629
acute mnp 13	acute	mnp	EML4	13	0.564096	0.0463435
acute mnp 13	acute	mnp	NCBP2-AS2	13	0.564075	0.0452643
acute mnp 13	acute	mnp	ZC3HAV1	13	0.564032	0.0424724
acute mnp 13	acute	mnp	CPNE3	13	0.563999	0.0500433
acute mnp 13	acute	mnp	PTPN7	13	0.56397	0.0400412
acute mnp 13	acute	mnp	PSMC5	13	0.563943	0.0543598
acute mnp 13	acute	mnp	IKZF1	13	0.563938	0.049353
acute mnp 13	acute	mnp	TXNL1	13	0.56392	0.0416674
acute mnp 13	acute	mnp	PNRC1	13	0.563843	0.113243
acute mnp 13	acute	mnp	RNMT	13	0.563813	0.0440515
acute mnp 13	acute	mnp	FCRL6	13	0.563774	0.045202
acute mnp 13	acute	mnp	METAP2	13	0.563774	0.044138
acute mnp 13	acute	mnp	DNAJC19	13	0.563771	0.0355292
acute mnp 13	acute	mnp	BASP1	13	0.563756	0.0480439
acute mnp 13	acute	mnp	HDAC2	13	0.563743	0.0379314
acute mnp 13	acute	mnp	UPF3A	13	0.56366	0.0365451
acute mnp 13	acute	mnp	THOC2	13	0.563638	0.0381952
acute mnp 13	acute	mnp	RNF167	13	0.563588	0.0395325
acute mnp 13	acute	mnp	BCAS2	13	0.563576	0.0367771
acute mnp 13	acute	mnp	SLC25A3	13	0.563553	0.114797
acute mnp 13	acute	mnp	GPBP1	13	0.563494	0.0419455
acute mnp 13	acute	mnp	SEC11C	13	0.563457	0.0389929
acute mnp 13	acute	mnp	IMP4	13	0.563365	0.0339789
acute mnp 13	acute	mnp	ANXA7	13	0.563352	0.0415903
acute mnp 13	acute	mnp	MLLT6	13	0.563314	0.0472571
acute mnp 13	acute	mnp	NDUFA5	13	0.563313	0.0368669
acute mnp 13	acute	mnp	ANAPC5	13	0.563293	0.0413752
acute mnp 13	acute	mnp	N4BP2L2	13	0.563268	0.0496548
acute mnp 13	acute	mnp	CCAR1	13	0.563258	0.0391118
acute mnp 13	acute	mnp	VBP1	13	0.563251	0.0339642
acute mnp 13	acute	mnp	HNRNPH3	13	0.563246	0.0483199
acute mnp 13	acute	mnp	ATF7IP2	13	0.563211	0.0380777
acute mnp 13	acute	mnp	EIF2S3	13	0.563195	0.0517476
acute mnp 13	acute	mnp	TCERG1	13	0.563164	0.036659
acute mnp 13	acute	mnp	TMED2	13	0.563133	0.0484428
acute mnp 13	acute	mnp	MGST2	13	0.563092	0.0390538
acute mnp 13	acute	mnp	RBBP7	13	0.563041	0.0377447
acute mnp 13	acute	mnp	DNAJC4	13	0.563018	0.0469618
acute mnp 13	acute	mnp	ITSN2	13	0.563011	0.0406646
acute mnp 13	acute	mnp	PRPF4B	13	0.562987	0.0402514
acute mnp 13	acute	mnp	SDF2L1	13	0.562978	0.0503142
acute mnp 13	acute	mnp	MRPS6	13	0.562975	0.0418186
acute mnp 13	acute	mnp	SFPQ	13	0.562953	0.0634065
acute mnp 13	acute	mnp	SNRNP200	13	0.562946	0.0401384
acute mnp 13	acute	mnp	HNRNPD	13	0.562939	0.0496914
acute mnp 13	acute	mnp	MAT2A	13	0.562881	0.04027
acute mnp 13	acute	mnp	PPM1K	13	0.56288	0.0421321
acute mnp 13	acute	mnp	WDR61	13	0.562879	0.0347705
acute mnp 13	acute	mnp	SEC13	13	0.562868	0.04769
acute mnp 13	acute	mnp	ADSL	13	0.562835	0.0364143
acute mnp 13	acute	mnp	SF1	13	0.562823	0.0803988
acute mnp 13	acute	mnp	LMNA	13	0.562807	0.0652638
acute mnp 13	acute	mnp	RPS26	13	0.562793	0.1525
acute mnp 13	acute	mnp	SF3A2	13	0.562724	0.0394
acute mnp 13	acute	mnp	TCEA1	13	0.562685	0.0713067
acute mnp 13	acute	mnp	UPF2	13	0.562678	0.041381
acute mnp 13	acute	mnp	SUB1	13	0.562653	0.116067
acute mnp 13	acute	mnp	MAT2B	13	0.562634	0.0407073
acute mnp 13	acute	mnp	FAM49B	13	0.562628	0.0776923
acute mnp 13	acute	mnp	RARRES3	13	0.562541	0.0617406
acute mnp 13	acute	mnp	SDAD1	13	0.562533	0.0365052
acute mnp 13	acute	mnp	NUP210	13	0.562523	0.0405116
acute mnp 13	acute	mnp	MDH2	13	0.562459	0.0829841
acute mnp 13	acute	mnp	KRR1	13	0.562375	0.0380347
acute mnp 13	acute	mnp	SOD1	13	0.562337	0.0686041
acute mnp 13	acute	mnp	FAU	13	0.562316	0.0883185
acute mnp 13	acute	mnp	CRYBG1	13	0.562315	0.0402194
acute mnp 13	acute	mnp	PPIH	13	0.562259	0.0357819
acute mnp 13	acute	mnp	MBNL1	13	0.562252	0.0820955
acute mnp 13	acute	mnp	EXOSC5	13	0.562237	0.03434
acute mnp 13	acute	mnp	PSMD2	13	0.562229	0.0388925
acute mnp 13	acute	mnp	TRAM1	13	0.562174	0.0498662
acute mnp 13	acute	mnp	ITGB1BP1	13	0.562154	0.0380041
acute mnp 13	acute	mnp	HNRNPK	13	0.562125	0.106484
acute mnp 13	acute	mnp	EMD	13	0.562106	0.0414988
acute mnp 13	acute	mnp	SLFN5	13	0.562055	0.0456336
acute mnp 13	acute	mnp	NME2	13	0.562025	0.100515
acute mnp 13	acute	mnp	ANAPC16	13	0.562018	0.0786436
acute mnp 13	acute	mnp	CDKN1B	13	0.561923	0.0379792
acute mnp 13	acute	mnp	MIF4GD	13	0.561814	0.0339821
acute mnp 13	acute	mnp	TRADD	13	0.561749	0.038357
acute mnp 13	acute	mnp	CHD3	13	0.561744	0.0391184
acute mnp 13	acute	mnp	SHMT2	13	0.56174	0.0325647
acute mnp 13	acute	mnp	HDAC3	13	0.561736	0.0325501
acute mnp 13	acute	mnp	SMARCC1	13	0.561727	0.0380551
acute mnp 13	acute	mnp	TES	13	0.561724	0.0400492
acute mnp 13	acute	mnp	ARID5B	13	0.561685	0.041145
acute mnp 13	acute	mnp	THOC7	13	0.561675	0.0451685
acute mnp 13	acute	mnp	ZNF22	13	0.561661	0.0370128
acute mnp 13	acute	mnp	ABHD17A	13	0.561656	0.0491053
acute mnp 13	acute	mnp	UBE2D2	13	0.561597	0.0808435
acute mnp 13	acute	mnp	EMB	13	0.561559	0.0401759
acute mnp 13	acute	mnp	ZC3H15	13	0.56154	0.0603966
acute mnp 13	acute	mnp	PSMC4	13	0.561539	0.0323251
acute mnp 13	acute	mnp	PMPCB	13	0.561504	0.0341713
acute mnp 13	acute	mnp	GLO1	13	0.561459	0.0380086
acute mnp 13	acute	mnp	RAB4A	13	0.561439	0.0346889
acute mnp 13	acute	mnp	TMC6	13	0.561423	0.0339092
acute mnp 13	acute	mnp	PPIG	13	0.561423	0.0474032
acute mnp 13	acute	mnp	SYAP1	13	0.561412	0.0386634
acute mnp 13	acute	mnp	HNRNPUL1	13	0.561398	0.048102
acute mnp 13	acute	mnp	CANX	13	0.561359	0.0631959
acute mnp 13	acute	mnp	ZNF800	13	0.56134	0.0379551
acute mnp 13	acute	mnp	ELMO1	13	0.561305	0.0345067
acute mnp 13	acute	mnp	UBXN4	13	0.561295	0.0543819
acute mnp 13	acute	mnp	ADAM28	13	0.561227	0.0385876
acute mnp 13	acute	mnp	BDP1	13	0.561226	0.0401476
acute mnp 13	acute	mnp	FAM129A	13	0.561217	0.0371614
acute mnp 13	acute	mnp	TCP1	13	0.561202	0.0343617
acute mnp 13	acute	mnp	CYB5R3	13	0.5612	0.0416099
acute mnp 13	acute	mnp	SUCLG1	13	0.561175	0.0389186
acute mnp 13	acute	mnp	SRRM1	13	0.56116	0.0943302
acute mnp 13	acute	mnp	LSM4	13	0.561122	0.0479648
acute mnp 13	acute	mnp	MTCH2	13	0.561086	0.0387813
acute mnp 13	acute	mnp	TSC22D3	13	0.561062	0.123828
acute mnp 13	acute	mnp	CCND2	13	0.561046	0.0439879
acute mnp 13	acute	mnp	CBLB	13	0.561043	0.0441009
acute mnp 13	acute	mnp	NAP1L4	13	0.561026	0.039357
acute mnp 13	acute	mnp	IK	13	0.561005	0.0450151
acute mnp 13	acute	mnp	NOL7	13	0.560982	0.046619
acute mnp 13	acute	mnp	CEBPZ	13	0.56098	0.0390338
acute mnp 13	acute	mnp	RGS10	13	0.560959	0.0941704
acute mnp 13	acute	mnp	LSM2	13	0.560924	0.0380217
acute mnp 13	acute	mnp	ERG28	13	0.560922	0.0359783
acute mnp 13	acute	mnp	DNPH1	13	0.560903	0.0328052
acute mnp 13	acute	mnp	ITM2C	13	0.560865	0.035593
acute mnp 13	acute	mnp	HIST1H1D	13	0.560837	0.0513494
acute mnp 13	acute	mnp	TFAM	13	0.560833	0.0354963
acute mnp 13	acute	mnp	SON	13	0.560817	0.112549
acute mnp 13	acute	mnp	NUCB2	13	0.560797	0.0381734
acute mnp 13	acute	mnp	NONO	13	0.56079	0.0451656
acute mnp 13	acute	mnp	EIF2AK4	13	0.560786	0.0343599
acute mnp 13	acute	mnp	OSGEP	13	0.560631	0.0336417
acute mnp 13	acute	mnp	CCNB1IP1	13	0.560586	0.0362587
acute mnp 13	acute	mnp	CDC123	13	0.560582	0.0336885
acute mnp 13	acute	mnp	SEPT2	13	0.560533	0.0401358
acute mnp 13	acute	mnp	SDHA	13	0.560469	0.0335619
acute mnp 13	acute	mnp	NUDC	13	0.560465	0.0391312
acute mnp 13	acute	mnp	INO80E	13	0.560425	0.0330895
acute mnp 13	acute	mnp	DAP3	13	0.560422	0.0344287
acute mnp 13	acute	mnp	TOMM22	13	0.560392	0.0615899
acute mnp 13	acute	mnp	NUTF2	13	0.560385	0.0440791
acute mnp 13	acute	mnp	PSMA3	13	0.560367	0.0422529
acute mnp 13	acute	mnp	GPRIN3	13	0.560364	0.0384018
acute mnp 13	acute	mnp	TMC8	13	0.560321	0.0402306
acute mnp 13	acute	mnp	EIF3H	13	0.560312	0.0969359
acute mnp 13	acute	mnp	ZRANB2	13	0.560294	0.0373998
acute mnp 13	acute	mnp	ITK	13	0.560291	0.0449357
acute mnp 13	acute	mnp	SAMM50	13	0.560253	0.0305228
acute mnp 13	acute	mnp	CLPP	13	0.560247	0.0348022
acute mnp 13	acute	mnp	STMN1	13	0.560227	0.0539315
acute mnp 13	acute	mnp	AIMP1	13	0.560216	0.0431761
acute mnp 13	acute	mnp	FNBP1	13	0.5602	0.0479327
acute mnp 13	acute	mnp	VAMP2	13	0.560197	0.0418779
acute mnp 13	acute	mnp	SPSB3	13	0.560163	0.0384276
acute mnp 13	acute	mnp	RPL7	13	0.560163	0.117453
acute mnp 13	acute	mnp	CYLD	13	0.560161	0.0374733
acute mnp 13	acute	mnp	TAP1	13	0.560149	0.0508027
acute mnp 13	acute	mnp	EIF3I	13	0.560103	0.0538961
acute mnp 13	acute	mnp	APOBEC3G	13	0.560054	0.0375805
acute mnp 13	acute	mnp	NAA20	13	0.560021	0.0315798
acute mnp 13	acute	mnp	SMARCB1	13	0.559983	0.0314734
acute mnp 13	acute	mnp	TIAL1	13	0.559959	0.0350652
acute mnp 13	acute	mnp	MIR181A1HG	13	0.559948	0.034619
acute mnp 13	acute	mnp	MAPK1IP1L	13	0.559942	0.0381786
acute mnp 13	acute	mnp	POP5	13	0.559855	0.0330105
acute mnp 13	acute	mnp	DHX36	13	0.559838	0.0362977
acute mnp 13	acute	mnp	HNRNPC	13	0.559705	0.100647
acute mnp 13	acute	mnp	HDDC2	13	0.559685	0.0350381
acute mnp 13	acute	mnp	SELENOK	13	0.559656	0.0431264
acute mnp 13	acute	mnp	TUBA1C	13	0.559611	0.0372711
acute mnp 13	acute	mnp	TMX1	13	0.559599	0.0337932
acute mnp 13	acute	mnp	APRT	13	0.559573	0.101878
acute mnp 13	acute	mnp	CELF2	13	0.559506	0.0558874
acute mnp 13	acute	mnp	SECISBP2	13	0.559451	0.0360017
acute mnp 13	acute	mnp	PCBD1	13	0.559401	0.0342263
acute mnp 13	acute	mnp	REL	13	0.55931	0.0592272
acute mnp 13	acute	mnp	TSPAN32	13	0.559209	0.0343837
acute mnp 13	acute	mnp	SMG1	13	0.559205	0.036009
acute mnp 13	acute	mnp	RSBN1	13	0.55916	0.0339377
acute mnp 13	acute	mnp	UBE2G2	13	0.559148	0.0332677
acute mnp 13	acute	mnp	CNOT8	13	0.559128	0.031388
acute mnp 13	acute	mnp	DNAJB11	13	0.559061	0.0340718
acute mnp 13	acute	mnp	NSMCE1	13	0.559044	0.0323594
acute mnp 13	acute	mnp	RNF126	13	0.559041	0.0330915
acute mnp 13	acute	mnp	DUSP12	13	0.55902	0.0309882
acute mnp 13	acute	mnp	PDCD5	13	0.55901	0.0404655
acute mnp 13	acute	mnp	VDAC2	13	0.558993	0.0612692
acute mnp 13	acute	mnp	C17orf49	13	0.558978	0.0333249
acute mnp 13	acute	mnp	HINT2	13	0.558969	0.0341931
acute mnp 13	acute	mnp	TOMM20	13	0.558967	0.0659385
acute mnp 13	acute	mnp	ATP5F1C	13	0.55895	0.0861072
acute mnp 13	acute	mnp	BRD2	13	0.558919	0.0442887
acute mnp 13	acute	mnp	RAP1GDS1	13	0.558917	0.0325967
acute mnp 13	acute	mnp	DDX46	13	0.558864	0.0454177
acute mnp 13	acute	mnp	CUTA	13	0.558836	0.0653389
acute mnp 13	acute	mnp	RBM25	13	0.558814	0.0472131
acute mnp 13	acute	mnp	PQLC3	13	0.558814	0.0336127
acute mnp 13	acute	mnp	LIMD2	13	0.558806	0.115296
acute mnp 13	acute	mnp	HP1BP3	13	0.5588	0.0506989
acute mnp 13	acute	mnp	TUBA4A	13	0.558777	0.0364019
acute mnp 13	acute	mnp	NRROS	13	0.558776	0.0333269
acute mnp 13	acute	mnp	GTF2A2	13	0.558765	0.0472314
acute mnp 13	acute	mnp	EMC4	13	0.558729	0.0343595
acute mnp 13	acute	mnp	UBB	13	0.558718	0.108659
acute mnp 13	acute	mnp	NDUFA10	13	0.558677	0.0367852
acute mnp 13	acute	mnp	GPI	13	0.558636	0.0442777
acute mnp 13	acute	mnp	SMARCE1	13	0.558603	0.0328337
acute mnp 13	acute	mnp	UPK3A	13	0.558591	0.0332817
acute mnp 13	acute	mnp	SYNRG	13	0.558577	0.0393172
acute mnp 13	acute	mnp	PCSK7	13	0.558556	0.0376148
acute mnp 13	acute	mnp	STARD7	13	0.558537	0.0327965
acute mnp 13	acute	mnp	ECHS1	13	0.558501	0.0336842
acute mnp 13	acute	mnp	MRPS7	13	0.558494	0.0334607
acute mnp 13	acute	mnp	RPL13A	13	0.558483	0.121437
acute mnp 13	acute	mnp	RNF115	13	0.558452	0.0382841
acute mnp 13	acute	mnp	TTC17	13	0.558426	0.03369
acute mnp 13	acute	mnp	MFNG	13	0.558317	0.0302716
acute mnp 13	acute	mnp	MRPL11	13	0.558275	0.0338812
acute mnp 13	acute	mnp	TGFBR3	13	0.558266	0.0445073
acute mnp 13	acute	mnp	ROCK1	13	0.558243	0.0480244
acute mnp 13	acute	mnp	PCNP	13	0.558185	0.0329293
acute mnp 13	acute	mnp	EID1	13	0.55818	0.0923277
acute mnp 13	acute	mnp	S1PR5	13	0.558096	0.0417052
acute mnp 13	acute	mnp	CDK4	13	0.558087	0.0316087
acute mnp 13	acute	mnp	SSBP1	13	0.558079	0.0633594
acute mnp 13	acute	mnp	SP100	13	0.558045	0.0553104
acute mnp 13	acute	mnp	MEF2C	13	0.558031	0.0508306
acute mnp 13	acute	mnp	PTDSS1	13	0.558006	0.029059
acute mnp 13	acute	mnp	MRPL10	13	0.558003	0.0332719
acute mnp 13	acute	mnp	MAPRE2	13	0.557942	0.0305199
acute mnp 13	acute	mnp	ENSA	13	0.5579	0.048374
acute mnp 13	acute	mnp	IQGAP2	13	0.557883	0.0367063
acute mnp 13	acute	mnp	NDFIP1	13	0.557783	0.0552813
acute mnp 13	acute	mnp	SELENOF	13	0.557783	0.0504259
acute mnp 13	acute	mnp	C1orf21	13	0.557681	0.0428248
acute mnp 13	acute	mnp	MAD1L1	13	0.557669	0.0308239
acute mnp 13	acute	mnp	SFXN1	13	0.55766	0.0390922
acute mnp 13	acute	mnp	ETHE1	13	0.557654	0.0422334
acute mnp 13	acute	mnp	NKTR	13	0.557603	0.0373732
acute mnp 13	acute	mnp	ESD	13	0.557589	0.0332574
acute mnp 13	acute	mnp	RBM39	13	0.557584	0.0934697
acute mnp 13	acute	mnp	ELOVL1	13	0.557576	0.0338555
acute mnp 13	acute	mnp	SMC3	13	0.55754	0.034064
acute mnp 13	acute	mnp	NDUFA12	13	0.557522	0.0841561
acute mnp 13	acute	mnp	LMBRD1	13	0.55752	0.0302182
acute mnp 13	acute	mnp	MYDGF	13	0.5575	0.0611123
acute mnp 13	acute	mnp	ALDH2	13	0.557492	0.0461931
acute mnp 13	acute	mnp	SMDT1	13	0.55748	0.0879443
acute mnp 13	acute	mnp	RPL37A	13	0.557387	0.101684
acute mnp 13	acute	mnp	ARL6IP5	13	0.557382	0.0822381
acute mnp 13	acute	mnp	SDR39U1	13	0.557365	0.0282615
acute mnp 13	acute	mnp	ZNF207	13	0.557353	0.0449721
acute mnp 13	acute	mnp	DPP7	13	0.55734	0.0498108
acute mnp 13	acute	mnp	CNIH1	13	0.557337	0.0338661
acute mnp 13	acute	mnp	FBXO7	13	0.557335	0.0320327
acute mnp 13	acute	mnp	NIPBL	13	0.557264	0.0348299
acute mnp 13	acute	mnp	FOXN2	13	0.557173	0.0336114
acute mnp 13	acute	mnp	RWDD1	13	0.557137	0.0569798
acute mnp 13	acute	mnp	GORASP2	13	0.557118	0.0316978
acute mnp 13	acute	mnp	MANF	13	0.557083	0.0346033
acute mnp 13	acute	mnp	KDM5A	13	0.557077	0.0357018
acute mnp 13	acute	mnp	PARK7	13	0.557052	0.0906117
acute mnp 13	acute	mnp	SRSF3	13	0.557042	0.0850144
acute mnp 13	acute	mnp	NUDCD2	13	0.557038	0.0290866
acute mnp 13	acute	mnp	MAF1	13	0.557035	0.0383499
acute mnp 13	acute	mnp	DCAF7	13	0.557033	0.0319519
acute mnp 13	acute	mnp	CLIC2	13	0.55702	0.0353974
acute mnp 13	acute	mnp	VCP	13	0.556997	0.0508074
acute mnp 13	acute	mnp	UBE3A	13	0.556992	0.0301719
acute mnp 13	acute	mnp	SNRNP40	13	0.556986	0.0307128
acute mnp 13	acute	mnp	CEP57	13	0.556983	0.0337897
acute mnp 13	acute	mnp	EIF2AK2	13	0.556957	0.0464751
acute mnp 13	acute	mnp	SRP19	13	0.556938	0.036236
acute mnp 13	acute	mnp	DNPEP	13	0.556928	0.0301983
acute mnp 13	acute	mnp	POLR2B	13	0.556912	0.0336611
acute mnp 13	acute	mnp	GGNBP2	13	0.556869	0.0329409
acute mnp 13	acute	mnp	MYCBP2	13	0.556856	0.0391152
acute mnp 13	acute	mnp	SETD2	13	0.55678	0.0362161
acute mnp 13	acute	mnp	NGDN	13	0.556768	0.0300547
acute mnp 13	acute	mnp	CYC1	13	0.556726	0.0526254
acute mnp 13	acute	mnp	ARID5A	13	0.556699	0.0319859
acute mnp 13	acute	mnp	PDHB	13	0.556681	0.0305438
acute mnp 13	acute	mnp	DNAJC8	13	0.556676	0.0487043
acute mnp 13	acute	mnp	RPIA	13	0.5566	0.0287051
acute mnp 13	acute	mnp	PAFAH1B3	13	0.556587	0.0313644
acute mnp 13	acute	mnp	PHF3	13	0.556583	0.0361268
acute mnp 13	acute	mnp	SNRPN	13	0.556581	0.0351021
acute mnp 13	acute	mnp	AKAP9	13	0.556521	0.0368631
acute mnp 13	acute	mnp	RPA2	13	0.556466	0.03061
acute mnp 13	acute	mnp	ATP2B4	13	0.556461	0.0359902
acute mnp 13	acute	mnp	GTF2B	13	0.556439	0.0295433
acute mnp 13	acute	mnp	DNAJC1	13	0.55642	0.0314694
acute mnp 13	acute	mnp	PSMD14	13	0.556411	0.0318554
acute mnp 13	acute	mnp	LNPEP	13	0.556396	0.0356131
acute mnp 13	acute	mnp	PMAIP1	13	0.55638	0.0352252
acute mnp 13	acute	mnp	CD1D	13	0.556354	0.0316854
acute mnp 13	acute	mnp	PSMD6	13	0.556345	0.0296168
acute mnp 13	acute	mnp	CCND3	13	0.5563	0.0706869
acute mnp 13	acute	mnp	NFATC3	13	0.556297	0.0370716
acute mnp 13	acute	mnp	CRIP3	13	0.556282	0.0381281
acute mnp 13	acute	mnp	TMUB1	13	0.556177	0.0298873
acute mnp 13	acute	mnp	BIRC6	13	0.556168	0.0336673
acute mnp 13	acute	mnp	TRPV2	13	0.556164	0.0291961
acute mnp 13	acute	mnp	GGCT	13	0.556139	0.0300388
acute mnp 13	acute	mnp	TMED3	13	0.556131	0.0279934
acute mnp 13	acute	mnp	CKLF	13	0.556105	0.0697265
acute mnp 13	acute	mnp	CLK1	13	0.556083	0.0318849
acute mnp 13	acute	mnp	PFDN2	13	0.556082	0.0421146
acute mnp 13	acute	mnp	OGT	13	0.556067	0.0373128
acute mnp 13	acute	mnp	TMEM50B	13	0.556039	0.0312727
acute mnp 13	acute	mnp	RAC2	13	0.556037	0.101214
acute mnp 13	acute	mnp	IAH1	13	0.556022	0.0311192
acute mnp 13	acute	mnp	EWSR1	13	0.556013	0.0457463
acute mnp 13	acute	mnp	AKIRIN1	13	0.556008	0.0310302
acute mnp 13	acute	mnp	AP1G2	13	0.555964	0.0297081
acute mnp 13	acute	mnp	ACBD6	13	0.555937	0.0278476
acute mnp 13	acute	mnp	PIM2	13	0.555929	0.0381076
acute mnp 13	acute	mnp	FDPS	13	0.555895	0.0319058
acute mnp 13	acute	mnp	RTF2	13	0.555878	0.0378814
acute mnp 13	acute	mnp	PKIB	13	0.555819	0.0434581
acute mnp 13	acute	mnp	ANKRD10	13	0.55577	0.0270622
acute mnp 13	acute	mnp	PSMD3	13	0.555758	0.0253163
acute mnp 13	acute	mnp	TIMM17A	13	0.555747	0.0283541
acute mnp 13	acute	mnp	CDK2AP2	13	0.555728	0.0461608
acute mnp 13	acute	mnp	MRPS26	13	0.555699	0.0292049
acute mnp 13	acute	mnp	CMTM3	13	0.555697	0.0287399
acute mnp 13	acute	mnp	BCCIP	13	0.555693	0.0287492
acute mnp 13	acute	mnp	RFTN1	13	0.555566	0.0314638
acute mnp 13	acute	mnp	PRELID3B	13	0.555561	0.0280682
acute mnp 13	acute	mnp	YARS	13	0.555525	0.0318241
acute mnp 13	acute	mnp	KPNB1	13	0.555525	0.0341334
acute mnp 13	acute	mnp	METTL5	13	0.555502	0.0288622
acute mnp 13	acute	mnp	ANP32E	13	0.555493	0.0315563
acute mnp 13	acute	mnp	CEP350	13	0.555463	0.0329177
acute mnp 13	acute	mnp	PTPN2	13	0.555459	0.0326928
acute mnp 13	acute	mnp	PYHIN1	13	0.555428	0.0432869
acute mnp 13	acute	mnp	RSBN1L	13	0.555392	0.0293038
acute mnp 13	acute	mnp	PPP2R1A	13	0.555376	0.0401605
acute mnp 13	acute	mnp	PSMG2	13	0.555342	0.0332261
acute mnp 13	acute	mnp	PTPMT1	13	0.555338	0.0284671
acute mnp 13	acute	mnp	WDR77	13	0.555313	0.0306596
acute mnp 13	acute	mnp	ACTR3	13	0.55531	0.0827182
acute mnp 13	acute	mnp	EIF4E	13	0.555297	0.0270679
acute mnp 13	acute	mnp	PTRHD1	13	0.555284	0.0452496
acute mnp 13	acute	mnp	PSMF1	13	0.555155	0.0339828
acute mnp 13	acute	mnp	PDCD6	13	0.555148	0.0458109
acute mnp 13	acute	mnp	CST3	13	0.555136	0.122612
acute mnp 13	acute	mnp	SNRPB2	13	0.555106	0.0505881
acute mnp 13	acute	mnp	DDX27	13	0.55509	0.0294265
acute mnp 13	acute	mnp	CA5B	13	0.555018	0.0301639
acute mnp 13	acute	mnp	KMT2A	13	0.555018	0.0340588
acute mnp 13	acute	mnp	ACYP2	13	0.555006	0.0299101
acute mnp 13	acute	mnp	DNAJB6	13	0.554979	0.041434
acute mnp 13	acute	mnp	BHLHE40	13	0.554976	0.0293684
acute mnp 13	acute	mnp	CCDC50	13	0.554972	0.0278274
acute mnp 13	acute	mnp	PTBP3	13	0.554949	0.0357115
acute mnp 13	acute	mnp	CYTOR	13	0.554916	0.0317571
acute mnp 13	acute	mnp	SDHC	13	0.55489	0.0377162
acute mnp 13	acute	mnp	HPS1	13	0.554888	0.0362497
acute mnp 13	acute	mnp	ASH1L	13	0.554888	0.0326691
acute mnp 13	acute	mnp	ZNF24	13	0.554843	0.0266965
acute mnp 13	acute	mnp	YDJC	13	0.554841	0.0281689
acute mnp 13	acute	mnp	TMED4	13	0.554821	0.0272101
acute mnp 13	acute	mnp	GON4L	13	0.554803	0.0302509
acute mnp 13	acute	mnp	EIF3A	13	0.554793	0.0527544
acute mnp 13	acute	mnp	SRP14	13	0.554761	0.100824
acute mnp 13	acute	mnp	PSMD7	13	0.554739	0.0474407
acute mnp 13	acute	mnp	ELF1	13	0.554715	0.0423628
acute mnp 13	acute	mnp	LYPLA1	13	0.554688	0.0293194
acute mnp 13	acute	mnp	PPP1R7	13	0.554659	0.0293995
acute mnp 13	acute	mnp	NR4A2	13	0.554654	0.0370319
acute mnp 13	acute	mnp	DYNC1H1	13	0.55463	0.0382954
acute mnp 13	acute	mnp	AIP	13	0.554628	0.036942
acute mnp 13	acute	mnp	ELF2	13	0.554625	0.030764
acute mnp 13	acute	mnp	SRSF4	13	0.554567	0.0327358
acute mnp 13	acute	mnp	ZC3H13	13	0.554564	0.0328199
acute mnp 13	acute	mnp	CCSER2	13	0.554557	0.0362382
acute mnp 13	acute	mnp	SRRT	13	0.554493	0.0290507
acute mnp 13	acute	mnp	SLTM	13	0.554469	0.0375618
acute mnp 13	acute	mnp	SENP6	13	0.554427	0.0299104
acute mnp 13	acute	mnp	TMEM14B	13	0.554406	0.0420452
acute mnp 13	acute	mnp	NELFCD	13	0.55438	0.0295543
acute mnp 13	acute	mnp	CRBN	13	0.554379	0.0283222
acute mnp 13	acute	mnp	MESD	13	0.554296	0.0274114
acute mnp 13	acute	mnp	MRPS18B	13	0.554261	0.0292508
acute mnp 13	acute	mnp	CNOT2	13	0.554226	0.0248593
acute mnp 13	acute	mnp	PCM1	13	0.554219	0.0355398
acute mnp 13	acute	mnp	EPB41L4A-AS1	13	0.554216	0.0268054
acute mnp 13	acute	mnp	TFDP2	13	0.554213	0.0367976
acute mnp 13	acute	mnp	HSPB11	13	0.554103	0.0278491
acute mnp 13	acute	mnp	SRPRA	13	0.554099	0.0290686
acute mnp 13	acute	mnp	RSRC2	13	0.554091	0.0326607
acute mnp 13	acute	mnp	SSB	13	0.554055	0.0494731
acute cd8 4	acute	cd8	GZMK	4	0.839697	1.11126
acute cd8 4	acute	cd8	RPS12	4	0.763366	0.417937
acute cd8 4	acute	cd8	EEF1A1	4	0.7558	0.426587
acute cd8 4	acute	cd8	DUSP2	4	0.755251	0.742308
acute cd8 4	acute	cd8	RPL41	4	0.754748	0.337434
acute cd8 4	acute	cd8	RPL30	4	0.749769	0.369088
acute cd8 4	acute	cd8	RPS28	4	0.744294	0.379137
acute cd8 4	acute	cd8	RPL39	4	0.741387	0.406352
acute cd8 4	acute	cd8	IL7R	4	0.727417	0.658631
acute cd8 4	acute	cd8	RPS25	4	0.724639	0.365596
acute cd8 4	acute	cd8	RPL13	4	0.724231	0.342674
acute cd8 4	acute	cd8	RPL32	4	0.723723	0.319859
acute cd8 4	acute	cd8	RPL28	4	0.721363	0.303968
acute cd8 4	acute	cd8	RPS15A	4	0.718904	0.331351
acute cd8 4	acute	cd8	CXCR4	4	0.71797	0.542548
acute cd8 4	acute	cd8	RPL10	4	0.716391	0.322727
acute cd8 4	acute	cd8	RPS27	4	0.709111	0.335212
acute cd8 4	acute	cd8	RPL11	4	0.70171	0.289163
acute cd8 4	acute	cd8	RPS8	4	0.699266	0.323784
acute cd8 4	acute	cd8	RPS23	4	0.698061	0.302911
acute cd8 4	acute	cd8	RPL34	4	0.695351	0.312544
acute cd8 4	acute	cd8	ZFP36L2	4	0.694223	0.4996
acute cd8 4	acute	cd8	RPS18	4	0.693788	0.32795
acute cd8 4	acute	cd8	JUNB	4	0.693146	0.561721
acute cd8 4	acute	cd8	RPL9	4	0.686926	0.328261
acute cd8 4	acute	cd8	RPS14	4	0.685836	0.308578
acute cd8 4	acute	cd8	EIF1	4	0.683839	0.35547
acute cd8 4	acute	cd8	RPS13	4	0.681598	0.292698
acute cd8 4	acute	cd8	RPS3	4	0.681032	0.277234
acute cd8 4	acute	cd8	RPL8	4	0.680153	0.297749
acute cd8 4	acute	cd8	RPL35A	4	0.680095	0.28938
acute cd8 4	acute	cd8	RPL36	4	0.679357	0.290952
acute cd8 4	acute	cd8	SARAF	4	0.675527	0.360492
acute cd8 4	acute	cd8	RPL19	4	0.673019	0.247157
acute cd8 4	acute	cd8	RPL5	4	0.672532	0.330025
acute cd8 4	acute	cd8	BTG1	4	0.672346	0.391143
acute cd8 4	acute	cd8	RPS21	4	0.670887	0.286393
acute cd8 4	acute	cd8	CD8B	4	0.669583	0.452575
acute cd8 4	acute	cd8	DNAJB1	4	0.668547	0.34216
acute cd8 4	acute	cd8	CD69	4	0.667042	0.377842
acute cd8 4	acute	cd8	RPS27A	4	0.661665	0.24201
acute cd8 4	acute	cd8	RPS7	4	0.659199	0.253005
acute cd8 4	acute	cd8	DUSP1	4	0.657306	0.420916
acute cd8 4	acute	cd8	FAU	4	0.654398	0.218082
acute cd8 4	acute	cd8	RPLP2	4	0.654273	0.260943
acute cd8 4	acute	cd8	RPS3A	4	0.653887	0.257844
acute cd8 4	acute	cd8	LTB	4	0.653123	0.379461
acute cd8 4	acute	cd8	RPL14	4	0.652735	0.243668
acute cd8 4	acute	cd8	RPL18A	4	0.652571	0.235621
acute cd8 4	acute	cd8	RPL3	4	0.650739	0.269449
acute cd8 4	acute	cd8	RPS5	4	0.64689	0.267514
acute cd8 4	acute	cd8	RPS29	4	0.646419	0.296547
acute cd8 4	acute	cd8	RPS15	4	0.643531	0.20154
acute cd8 4	acute	cd8	RPS6	4	0.641277	0.242004
acute cd8 4	acute	cd8	RPL12	4	0.639534	0.221493
acute cd8 4	acute	cd8	RPL18	4	0.639165	0.224988
acute cd8 4	acute	cd8	LEPROTL1	4	0.638832	0.27456
acute cd8 4	acute	cd8	JUN	4	0.637896	0.385817
acute cd8 4	acute	cd8	RPLP0	4	0.636861	0.282715
acute cd8 4	acute	cd8	TSC22D3	4	0.636582	0.356436
acute cd8 4	acute	cd8	RPS4X	4	0.636532	0.253572
acute cd8 4	acute	cd8	EEF1B2	4	0.63311	0.267645
acute cd8 4	acute	cd8	RPL7A	4	0.627212	0.207966
acute cd8 4	acute	cd8	RPSA	4	0.624793	0.2444
acute cd8 4	acute	cd8	CD3E	4	0.623848	0.350499
acute cd8 4	acute	cd8	CD8A	4	0.622181	0.30702
acute cd8 4	acute	cd8	RPS2	4	0.621762	0.247135
acute cd8 4	acute	cd8	PIK3R1	4	0.621299	0.249267
acute cd8 4	acute	cd8	LYAR	4	0.621248	0.242506
acute cd8 4	acute	cd8	RPL10A	4	0.619902	0.231683
acute cd8 4	acute	cd8	RPS16	4	0.61603	0.218699
acute cd8 4	acute	cd8	RPL37	4	0.615673	0.188604
acute cd8 4	acute	cd8	RPL6	4	0.615292	0.193395
acute cd8 4	acute	cd8	FTH1	4	0.61524	0.245849
acute cd8 4	acute	cd8	TPT1	4	0.610673	0.194341
acute cd8 4	acute	cd8	CD3D	4	0.609929	0.290534
acute cd8 4	acute	cd8	CMC1	4	0.608123	0.265006
acute cd8 4	acute	cd8	RPL22	4	0.607973	0.197875
acute cd8 4	acute	cd8	PABPC1	4	0.607972	0.220038
acute cd8 4	acute	cd8	RPL24	4	0.604221	0.186147
acute cd8 4	acute	cd8	HINT1	4	0.601202	0.201593
acute cd8 4	acute	cd8	CD27	4	0.600856	0.180495
acute cd8 4	acute	cd8	MCUB	4	0.600182	0.173523
acute cd8 4	acute	cd8	RPS9	4	0.598349	0.17763
acute cd8 4	acute	cd8	RPL23A	4	0.59712	0.177604
acute cd8 4	acute	cd8	SRSF7	4	0.595996	0.194464
acute cd8 4	acute	cd8	RPLP1	4	0.594416	0.153475
acute cd8 4	acute	cd8	PNRC1	4	0.593548	0.192085
acute cd8 4	acute	cd8	KLF6	4	0.589136	0.208933
acute cd8 4	acute	cd8	CD74	4	0.58875	0.229418
acute cd8 4	acute	cd8	EML4	4	0.588477	0.161894
acute cd8 4	acute	cd8	TOMM7	4	0.588229	0.167229
acute cd8 4	acute	cd8	RPS24	4	0.588209	0.145068
acute cd8 4	acute	cd8	RPL4	4	0.58678	0.175446
acute cd8 4	acute	cd8	RACK1	4	0.586591	0.161819
acute cd8 4	acute	cd8	RPL15	4	0.585861	0.155279
acute cd8 4	acute	cd8	RPL29	4	0.583079	0.136655
acute cd8 4	acute	cd8	PFDN5	4	0.583008	0.14901
acute cd8 4	acute	cd8	RPL21	4	0.582658	0.148637
acute cd8 4	acute	cd8	FTL	4	0.58233	0.161656
acute cd8 4	acute	cd8	RPL38	4	0.58217	0.15691
acute cd8 4	acute	cd8	ZFP36	4	0.580906	0.221854
acute cd8 4	acute	cd8	VIM	4	0.580475	0.206096
acute cd8 4	acute	cd8	RPL26	4	0.578883	0.158072
acute cd8 4	acute	cd8	RPL27A	4	0.578697	0.152795
acute cd8 4	acute	cd8	RPL13A	4	0.578653	0.153561
acute cd8 4	acute	cd8	ITM2A	4	0.577896	0.154392
acute cd8 4	acute	cd8	TUBA4A	4	0.577893	0.165242
acute cd8 4	acute	cd8	SBDS	4	0.577324	0.143073
acute cd8 4	acute	cd8	PDCD4	4	0.576863	0.139002
acute cd8 4	acute	cd8	TNFAIP3	4	0.576178	0.177162
acute cd8 4	acute	cd8	PEBP1	4	0.575063	0.133328
acute cd8 4	acute	cd8	MT-ND2	4	0.575053	0.175651
acute cd8 4	acute	cd8	CNN2	4	0.574797	0.140884
acute cd8 4	acute	cd8	SELENOM	4	0.572785	0.115881
acute cd8 4	acute	cd8	MT-CYB	4	0.572322	0.190198
acute cd8 4	acute	cd8	HERPUD1	4	0.571942	0.144921
acute cd8 4	acute	cd8	ATP6V1G1	4	0.571601	0.128122
acute cd8 4	acute	cd8	RHOH	4	0.570306	0.130178
acute cd8 4	acute	cd8	SNHG8	4	0.569418	0.127028
acute cd8 4	acute	cd8	RPS19	4	0.569188	0.120352
acute cd8 4	acute	cd8	FOS	4	0.569168	0.190155
acute cd8 4	acute	cd8	SELENOK	4	0.568586	0.131318
acute cd8 4	acute	cd8	RPL36AL	4	0.567995	0.124436
acute cd8 4	acute	cd8	HNRNPA0	4	0.567583	0.122181
acute cd8 4	acute	cd8	TCF7	4	0.567568	0.110974
acute cd8 4	acute	cd8	ZFAS1	4	0.566952	0.124572
acute cd8 4	acute	cd8	CD44	4	0.566792	0.121752
acute cd8 4	acute	cd8	RGS1	4	0.566484	0.132914
acute cd8 4	acute	cd8	TENT5C	4	0.565486	0.114438
acute cd8 4	acute	cd8	GPR183	4	0.56508	0.116166
acute cd8 4	acute	cd8	RPL36A	4	0.564642	0.126622
acute cd8 4	acute	cd8	TC2N	4	0.56456	0.112708
acute cd8 4	acute	cd8	GSTK1	4	0.56418	0.120527
acute cd8 4	acute	cd8	STK17B	4	0.563975	0.122206
acute cd8 4	acute	cd8	CIRBP	4	0.562123	0.119036
acute cd8 4	acute	cd8	PDE4B	4	0.562117	0.105911
acute cd8 4	acute	cd8	ITM2B	4	0.561751	0.119213
acute cd8 4	acute	cd8	NR4A2	4	0.561143	0.124131
acute cd8 4	acute	cd8	CCNI	4	0.56057	0.114487
acute cd8 4	acute	cd8	DDX24	4	0.560184	0.113941
acute cd8 4	acute	cd8	UBA52	4	0.559514	0.107327
acute cd8 4	acute	cd8	MT-ND1	4	0.559078	0.134827
acute cd8 4	acute	cd8	EZR	4	0.558734	0.115991
acute cd8 4	acute	cd8	CD3G	4	0.558118	0.105181
acute cd8 4	acute	cd8	UBC	4	0.557771	0.11315
acute cd8 4	acute	cd8	COMMD6	4	0.556575	0.107618
acute cd8 4	acute	cd8	RPL17	4	0.556265	0.105902
acute cd8 4	acute	cd8	TOMM20	4	0.555836	0.0991821
acute cd8 4	acute	cd8	EEF2	4	0.555475	0.109932
acute cd8 4	acute	cd8	C12orf57	4	0.555335	0.110784
acute cd8 4	acute	cd8	NOP53	4	0.555131	0.100866
acute cd8 4	acute	cd8	IL32	4	0.55504	0.250545
acute cd8 4	acute	cd8	YPEL5	4	0.554925	0.106839
acute cd8 4	acute	cd8	MT-ND3	4	0.553824	0.132709
acute cd8 4	acute	cd8	CAMK4	4	0.553648	0.0902109
acute cd8 4	acute	cd8	COX7C	4	0.553048	0.103912
acute cd8 4	acute	cd8	ZNF331	4	0.552772	0.0991884
acute cd8 4	acute	cd8	GPX4	4	0.552587	0.0940097
acute cd8 4	acute	cd8	KLF2	4	0.552583	0.117009
acute cd8 4	acute	cd8	INPP4B	4	0.552373	0.0844523
acute cd8 4	acute	cd8	EEF1D	4	0.551883	0.0897904
acute cd8 4	acute	cd8	OST4	4	0.551793	0.0961492
acute cd8 4	acute	cd8	RBM3	4	0.550867	0.0997618
acute cd8 4	acute	cd8	RPL35	4	0.55065	0.0907709
acute cd8 4	acute	cd8	TRAT1	4	0.550443	0.0844024
acute cd8 4	acute	cd8	G3BP2	4	0.550278	0.0930939
acute cd8 4	acute	cd8	MIF	4	0.549963	0.0994542
acute cd8 4	acute	cd8	RPS26	4	0.549762	0.126637
acute cd8 4	acute	cd8	OCIAD2	4	0.549314	0.0854834
acute cd8 4	acute	cd8	SRSF5	4	0.549173	0.0921654
acute cd8 4	acute	cd8	PPP1R15A	4	0.549016	0.102175
acute cd8 4	acute	cd8	SMDT1	4	0.548736	0.0893251
acute cd8 4	acute	cd8	PIK3IP1	4	0.548566	0.0848456
acute cd8 4	acute	cd8	NPM1	4	0.548424	0.0977079
acute cd8 4	acute	cd8	NACA	4	0.548342	0.0935698
acute cd8 4	acute	cd8	TMA7	4	0.548297	0.0946157
acute cd8 4	acute	cd8	FYN	4	0.548184	0.0891262
acute cd8 4	acute	cd8	PLP2	4	0.547419	0.0879002
acute cd8 4	acute	cd8	SF1	4	0.545952	0.0831237
acute cd8 4	acute	cd8	ISCU	4	0.544991	0.0800975
acute cd8 4	acute	cd8	CD5	4	0.544705	0.078681
acute cd8 4	acute	cd8	BTF3	4	0.544153	0.0926729
acute cd8 4	acute	cd8	P2RY8	4	0.543569	0.0790819
acute cd8 4	acute	cd8	GABARAPL1	4	0.543228	0.0789064
acute cd8 4	acute	cd8	RPS20	4	0.542701	0.0778464
acute cd8 4	acute	cd8	CNBP	4	0.541592	0.0760298
acute cd8 4	acute	cd8	SIRPG	4	0.541501	0.0698502
acute cd8 4	acute	cd8	CXCR3	4	0.541479	0.0764724
acute cd8 4	acute	cd8	LDHB	4	0.541393	0.0764366
acute cd8 4	acute	cd8	MGAT4A	4	0.541365	0.0797631
acute cd8 4	acute	cd8	CDC42SE2	4	0.541361	0.0760741
acute cd8 4	acute	cd8	TSPYL2	4	0.541346	0.0743443
acute cd8 4	acute	cd8	HSP90AB1	4	0.541261	0.0840118
acute cd8 4	acute	cd8	MS4A1	4	0.541215	0.0630281
acute cd8 4	acute	cd8	FLT3LG	4	0.541042	0.0769684
acute cd8 4	acute	cd8	ELF1	4	0.540885	0.0769844
acute cd8 4	acute	cd8	LIME1	4	0.540573	0.0715129
acute cd8 4	acute	cd8	PPP2R5C	4	0.540518	0.0784808
acute cd8 4	acute	cd8	TERF2IP	4	0.540398	0.0748522
acute cd8 4	acute	cd8	AC016831.7	4	0.539803	0.0694379
acute cd8 4	acute	cd8	PHF1	4	0.539587	0.0662158
acute cd8 4	acute	cd8	SPOCK2	4	0.53896	0.0669838
acute cd8 4	acute	cd8	SERP1	4	0.538922	0.0708436
acute cd8 4	acute	cd8	NELL2	4	0.538918	0.0630063
acute cd8 4	acute	cd8	ARHGAP15	4	0.538811	0.0721464
acute cd8 4	acute	cd8	MALAT1	4	0.538725	0.104786
acute cd8 4	acute	cd8	PPP1R2	4	0.538018	0.0703173
acute cd8 4	acute	cd8	RPL27	4	0.538008	0.0705248
acute cd8 4	acute	cd8	KLRG1	4	0.537871	0.0712734
acute cd8 4	acute	cd8	MT-CO3	4	0.537808	0.0943084
acute cd8 4	acute	cd8	NFKBIA	4	0.53742	0.0896036
acute cd8 4	acute	cd8	FYB1	4	0.537164	0.0699358
acute cd8 4	acute	cd8	RGS10	4	0.537058	0.062462
acute cd8 4	acute	cd8	TSTD1	4	0.537009	0.0681792
acute cd8 4	acute	cd8	RPS4Y1	4	0.536777	0.104837
acute cd8 4	acute	cd8	TNFSF8	4	0.536326	0.0564143
acute cd8 4	acute	cd8	RPL31	4	0.536259	0.0691728
acute cd8 4	acute	cd8	SVIP	4	0.536215	0.0660547
acute cd8 4	acute	cd8	SOD1	4	0.536109	0.0647037
acute cd8 4	acute	cd8	MT-ND4L	4	0.536032	0.0790008
acute cd8 4	acute	cd8	CCNH	4	0.535878	0.0693145
acute cd8 4	acute	cd8	FXYD5	4	0.535506	0.0697815
acute cd8 4	acute	cd8	TRAC	4	0.53495	0.0671261
acute cd8 4	acute	cd8	PBXIP1	4	0.534796	0.0612157
acute cd8 4	acute	cd8	NCF1	4	0.534356	0.0572963
acute cd8 4	acute	cd8	GABARAPL2	4	0.534104	0.0624324
acute cd8 4	acute	cd8	MAPK1IP1L	4	0.534082	0.0655789
acute cd8 4	acute	cd8	CDKN1B	4	0.534077	0.0622759
acute cd8 4	acute	cd8	HSPE1	4	0.533857	0.0635967
acute cd8 4	acute	cd8	RPL7	4	0.533554	0.0657863
acute cd8 4	acute	cd8	FAM177A1	4	0.533326	0.0680532
acute cd8 4	acute	cd8	MT-ND4	4	0.533068	0.0801909
acute cd8 4	acute	cd8	KRT10	4	0.532973	0.0606765
acute cd8 4	acute	cd8	CCNL1	4	0.532837	0.0608869
acute cd8 4	acute	cd8	BCAS2	4	0.532733	0.0615424
acute cd8 4	acute	cd8	EIF3E	4	0.532705	0.0585086
acute cd8 4	acute	cd8	H3F3B	4	0.532653	0.0651721
acute cd8 4	acute	cd8	SLC25A6	4	0.532635	0.0621003
acute cd8 4	acute	cd8	PCBP2	4	0.532523	0.0633974
acute cd8 4	acute	cd8	SYPL1	4	0.532226	0.0558566
acute cd8 4	acute	cd8	PPDPF	4	0.532062	0.0698946
acute cd8 4	acute	cd8	HNRNPLL	4	0.53199	0.0590167
acute cd8 4	acute	cd8	HLA-DQB1	4	0.531861	0.0609321
acute cd8 4	acute	cd8	RSL24D1	4	0.531555	0.0569762
acute cd8 4	acute	cd8	GCC2	4	0.531141	0.0584728
acute cd8 4	acute	cd8	BEX2	4	0.530862	0.0501283
acute cd8 4	acute	cd8	CLDND1	4	0.530558	0.0610271
acute cd8 4	acute	cd8	OFD1	4	0.530189	0.0543678
acute cd8 4	acute	cd8	BTG2	4	0.530068	0.0532633
acute cd8 4	acute	cd8	SH2D1A	4	0.530033	0.0567485
acute cd8 4	acute	cd8	CMTM7	4	0.529708	0.0532803
acute cd8 4	acute	cd8	CD37	4	0.529596	0.0557028
acute cd8 4	acute	cd8	TAGAP	4	0.529532	0.0575633
acute cd8 4	acute	cd8	TXNIP	4	0.529381	0.0773286
acute cd8 4	acute	cd8	ACAP1	4	0.528999	0.0516381
acute cd8 4	acute	cd8	UQCRB	4	0.528746	0.0537468
acute cd8 4	acute	cd8	ATP6V0C	4	0.528546	0.0507389
acute cd8 4	acute	cd8	CRYBG1	4	0.528523	0.0507839
acute cd8 4	acute	cd8	NDUFA4	4	0.528295	0.0532432
acute cd8 4	acute	cd8	CD82	4	0.528226	0.0490972
acute cd8 4	acute	cd8	BTG3	4	0.528205	0.05293
acute cd8 4	acute	cd8	OXNAD1	4	0.528197	0.0499018
acute cd8 4	acute	cd8	RGCC	4	0.528167	0.0552737
acute cd8 4	acute	cd8	SEC62	4	0.528065	0.0530014
acute cd8 4	acute	cd8	LDLRAP1	4	0.527921	0.0473681
acute cd8 4	acute	cd8	AP002387.2	4	0.527663	0.0494067
acute cd8 4	acute	cd8	CSRNP1	4	0.527653	0.0492088
acute cd8 4	acute	cd8	STK17A	4	0.527619	0.052597
acute cd8 4	acute	cd8	SAT1	4	0.527424	0.0612246
acute cd8 4	acute	cd8	PARP8	4	0.527184	0.0480828
acute cd8 4	acute	cd8	TGIF1	4	0.52695	0.0435781
acute cd8 4	acute	cd8	GYPC	4	0.526911	0.0496573
acute cd8 4	acute	cd8	REX1BD	4	0.526899	0.0496162
acute cd8 4	acute	cd8	RNF19A	4	0.526825	0.0498113
acute cd8 4	acute	cd8	USP36	4	0.526786	0.0465439
acute cd8 4	acute	cd8	SORBS3	4	0.526726	0.0410626
acute cd8 4	acute	cd8	DAZAP2	4	0.526453	0.0482883
acute cd8 4	acute	cd8	EIF1B	4	0.526356	0.0521519
acute cd8 4	acute	cd8	CD48	4	0.526226	0.0486297
acute cd8 4	acute	cd8	A1BG	4	0.526116	0.0443082
acute cd8 4	acute	cd8	ZNF831	4	0.525965	0.0431389
acute cd8 4	acute	cd8	AC026979.2	4	0.525747	0.047132
acute cd8 4	acute	cd8	SMCHD1	4	0.525502	0.0482435
acute cd8 4	acute	cd8	DYNLT3	4	0.52513	0.0424491
acute cd8 4	acute	cd8	DYNLT1	4	0.525076	0.0525291
acute cd8 4	acute	cd8	KCNA3	4	0.525042	0.0408394
acute cd8 4	acute	cd8	ANKRD12	4	0.525035	0.0459148
acute cd8 4	acute	cd8	MT-ATP6	4	0.524944	0.0613014
acute cd8 4	acute	cd8	EMD	4	0.524659	0.0469964
acute cd8 4	acute	cd8	KMT2E	4	0.524607	0.0437901
acute cd8 4	acute	cd8	RNASET2	4	0.524477	0.0473811
acute cd8 4	acute	cd8	LY9	4	0.524476	0.0419559
acute cd8 4	acute	cd8	CBLB	4	0.524371	0.0443356
acute cd8 4	acute	cd8	CD84	4	0.524288	0.0398888
acute cd8 4	acute	cd8	HERPUD2	4	0.524173	0.0468026
acute cd8 4	acute	cd8	ERP29	4	0.523983	0.0422511
acute cd8 4	acute	cd8	CD28	4	0.52398	0.041976
acute cd8 4	acute	cd8	UBE2B	4	0.523866	0.0459917
acute cd8 4	acute	cd8	AL118516.1	4	0.523833	0.0444737
acute cd8 4	acute	cd8	DDX5	4	0.523789	0.0453353
acute cd8 4	acute	cd8	TRMT10C	4	0.523777	0.0428522
acute cd8 4	acute	cd8	HNRNPA1	4	0.52344	0.0525831
acute cd8 4	acute	cd8	C9orf78	4	0.523434	0.0441988
acute cd8 4	acute	cd8	TUBA1A	4	0.523321	0.0490185
acute cd8 4	acute	cd8	CCDC59	4	0.523189	0.0469761
acute cd8 4	acute	cd8	NUCB2	4	0.522912	0.0444565
acute cd8 4	acute	cd8	CSDE1	4	0.522746	0.0429654
acute cd8 4	acute	cd8	TTC3	4	0.522631	0.0427906
acute cd8 4	acute	cd8	MTFP1	4	0.522605	0.0453856
acute cd8 4	acute	cd8	TRADD	4	0.522522	0.0476185
acute cd8 4	acute	cd8	HLA-DMA	4	0.522497	0.0433934
acute cd8 4	acute	cd8	KIF2A	4	0.522469	0.0445173
acute cd8 4	acute	cd8	P2RY10	4	0.522184	0.0382508
acute cd8 4	acute	cd8	EIF4B	4	0.522019	0.0415493
acute cd8 4	acute	cd8	IGLV2-14	4	0.521942	0.0360439
acute cd8 4	acute	cd8	SLC2A3	4	0.521785	0.0462308
acute cd8 4	acute	cd8	TMEM14B	4	0.521766	0.0404471
acute cd8 4	acute	cd8	MORF4L1	4	0.52161	0.0375531
acute cd8 4	acute	cd8	BCL2A1	4	0.521519	0.036881
acute cd8 4	acute	cd8	EPC1	4	0.521502	0.0384232
acute cd8 4	acute	cd8	ANXA7	4	0.521245	0.0425712
acute cd8 4	acute	cd8	CCL3L1	4	0.521178	0.0399272
acute cd8 4	acute	cd8	NOP58	4	0.521096	0.0408543
acute cd8 4	acute	cd8	APRT	4	0.521048	0.0363716
acute cd8 4	acute	cd8	TSPYL1	4	0.520948	0.0363965
acute cd8 4	acute	cd8	GUK1	4	0.520883	0.0361111
acute cd8 4	acute	cd8	TNIP3	4	0.52078	0.0327815
acute cd8 4	acute	cd8	SOCS3	4	0.520745	0.0336118
acute cd8 4	acute	cd8	JUND	4	0.520724	0.040124
acute cd8 4	acute	cd8	TNFAIP8	4	0.520596	0.0424414
acute cd8 4	acute	cd8	THEMIS	4	0.520579	0.0361173
acute cd8 4	acute	cd8	SIVA1	4	0.520435	0.0354333
acute cd8 4	acute	cd8	LYST	4	0.520313	0.0400907
acute cd8 4	acute	cd8	RPL22L1	4	0.520302	0.0375774
acute cd8 4	acute	cd8	TCEAL4	4	0.520272	0.0321998
acute cd8 4	acute	cd8	GPSM3	4	0.520265	0.0361668
acute cd8 4	acute	cd8	CRTAM	4	0.520252	0.0330737
acute cd8 4	acute	cd8	PTGES3	4	0.520061	0.0365423
acute cd8 4	acute	cd8	MYADM	4	0.520012	0.0492977
acute cd8 4	acute	cd8	NDUFS5	4	0.519954	0.0344953
acute cd8 4	acute	cd8	CLEC2D	4	0.519864	0.0362132
acute cd8 4	acute	cd8	SPCS1	4	0.519863	0.0325041
acute cd8 4	acute	cd8	PER1	4	0.519806	0.0332185
acute cd8 4	acute	cd8	RIC3	4	0.519602	0.0327355
acute cd8 4	acute	cd8	HAUS3	4	0.519543	0.0374465
acute cd8 4	acute	cd8	PAIP2	4	0.519456	0.0348653
acute cd8 4	acute	cd8	S1PR1	4	0.51941	0.0389152
acute cd8 4	acute	cd8	TRBV7-9	4	0.519366	0.0828795
acute cd8 4	acute	cd8	SIT1	4	0.519353	0.0360959
acute cd8 4	acute	cd8	SLC38A1	4	0.519241	0.0362279
acute cd8 4	acute	cd8	DDX21	4	0.519199	0.0379928
acute cd8 4	acute	cd8	FOXP1	4	0.519076	0.0368315
acute cd8 4	acute	cd8	SRRT	4	0.519067	0.0431448
acute cd8 4	acute	cd8	XCL2	4	0.519026	0.0343616
acute cd8 4	acute	cd8	IFNG-AS1	4	0.518878	0.0294383
acute cd8 4	acute	cd8	FAM102A	4	0.518861	0.0315024
acute cd8 4	acute	cd8	NINJ1	4	0.5188	0.0368504
acute cd8 4	acute	cd8	DNAJB9	4	0.518516	0.0320904
acute cd8 4	acute	cd8	ANAPC16	4	0.51841	0.0327356
acute cd8 4	acute	cd8	SNRPN	4	0.518376	0.0363788
acute cd8 4	acute	cd8	AC245014.3	4	0.518161	0.0358833
acute cd8 4	acute	cd8	LMNA	4	0.518118	0.0351511
acute cd8 4	acute	cd8	TRBV27	4	0.51804	0.0592417
acute cd8 4	acute	cd8	NFKBIZ	4	0.51795	0.0321744
acute cd8 4	acute	cd8	CYCS	4	0.517935	0.036811
acute cd8 4	acute	cd8	MED10	4	0.517805	0.0329784
acute cd8 4	acute	cd8	YBX3	4	0.51779	0.030672
acute cd8 4	acute	cd8	ARID5A	4	0.517735	0.0351581
acute cd8 4	acute	cd8	DGKA	4	0.5176	0.0335451
acute cd8 4	acute	cd8	RNMT	4	0.517429	0.0354567
acute cd8 4	acute	cd8	SNRPD2	4	0.517419	0.0334442
acute cd8 4	acute	cd8	TUBB2A	4	0.517394	0.0298599
acute cd8 4	acute	cd8	COTL1	4	0.517276	0.0332419
acute cd8 4	acute	cd8	EIF3F	4	0.517223	0.0293057
acute cd8 4	acute	cd8	AIMP1	4	0.517181	0.0360969
acute cd8 4	acute	cd8	BCL2	4	0.517166	0.0298548
acute cd8 4	acute	cd8	PRDX6	4	0.517081	0.033398
acute cd8 4	acute	cd8	TAF1D	4	0.51703	0.0352564
acute cd8 4	acute	cd8	EMB	4	0.516971	0.0333459
acute cd8 4	acute	cd8	IL10RA	4	0.516959	0.0346201
acute cd8 4	acute	cd8	PTGER4	4	0.516822	0.0320653
acute cd8 4	acute	cd8	EIF4A2	4	0.516772	0.0326711
acute cd8 4	acute	cd8	SS18L2	4	0.516768	0.0343238
acute cd8 4	acute	cd8	RPL23	4	0.516757	0.0279141
acute cd8 4	acute	cd8	RPL37A	4	0.516739	0.036272
acute cd8 4	acute	cd8	XPO4	4	0.516667	0.0302922
acute cd8 4	acute	cd8	HNRNPH3	4	0.516596	0.0335031
acute cd8 4	acute	cd8	SAP18	4	0.516544	0.0266817
acute cd8 4	acute	cd8	MRPL57	4	0.516461	0.0342667
acute cd8 4	acute	cd8	TPRG1	4	0.516449	0.0253101
acute cd8 4	acute	cd8	ENO2	4	0.516296	0.0281799
acute cd8 4	acute	cd8	LSR	4	0.516243	0.0250406
acute cd8 4	acute	cd8	MCL1	4	0.516232	0.0369033
acute cd8 4	acute	cd8	WHRN	4	0.516153	0.0264448
acute cd8 4	acute	cd8	PIM2	4	0.516098	0.0380767
acute cd8 4	acute	cd8	FCGRT	4	0.516074	0.0266113
acute cd8 4	acute	cd8	C19orf53	4	0.515896	0.0270902
acute cd8 4	acute	cd8	ARID5B	4	0.515855	0.0340296
acute cd8 4	acute	cd8	RILPL2	4	0.515843	0.0329832
acute cd8 4	acute	cd8	PAG1	4	0.515803	0.0301244
acute cd8 4	acute	cd8	PTMA	4	0.515755	0.0388063
acute cd8 4	acute	cd8	ANO9	4	0.515743	0.0244945
acute cd8 4	acute	cd8	TRBV9	4	0.515693	0.0539491
acute cd8 4	acute	cd8	LINC01550	4	0.515677	0.0275459
acute cd8 4	acute	cd8	CYB561D2-1	4	0.515666	0.0244857
acute cd8 4	acute	cd8	SPNS3	4	0.515661	0.0267118
acute cd8 4	acute	cd8	MRPL33	4	0.515536	0.0336353
acute cd8 4	acute	cd8	EIF3L	4	0.515425	0.0284245
acute cd8 4	acute	cd8	PLK3	4	0.515385	0.0247405
acute cd8 4	acute	cd8	GPR174	4	0.515314	0.0293308
acute cd8 4	acute	cd8	BCL11B	4	0.515271	0.0279087
acute cd8 4	acute	cd8	ATG2A	4	0.515231	0.0272372
acute cd8 4	acute	cd8	ITGB2-AS1	4	0.515222	0.0294924
acute cd8 4	acute	cd8	KIAA1551	4	0.515163	0.0308179
acute cd8 4	acute	cd8	NDUFC1	4	0.515145	0.0308271
acute cd8 4	acute	cd8	LPAR2	4	0.515069	0.0254216
acute cd8 4	acute	cd8	LINC00402	4	0.514788	0.0238595
acute cd8 4	acute	cd8	CREM	4	0.514748	0.0323253
acute cd8 4	acute	cd8	ZEB1	4	0.514678	0.0246563
acute cd8 4	acute	cd8	R3HDM4	4	0.51462	0.0325699
acute cd8 4	acute	cd8	ARL4A	4	0.514547	0.0292329
acute cd8 4	acute	cd8	CRTAP	4	0.514544	0.0275969
acute cd8 4	acute	cd8	NOL7	4	0.514485	0.0292466
acute cd8 4	acute	cd8	TTC39C	4	0.514471	0.0300349
acute cd8 4	acute	cd8	CENPC	4	0.514388	0.0296506
acute cd8 4	acute	cd8	ANK3	4	0.514361	0.0216263
acute cd8 4	acute	cd8	LINC02273	4	0.514344	0.023352
acute cd8 4	acute	cd8	PDCD1	4	0.514343	0.0265838
acute cd8 4	acute	cd8	CGRRF1	4	0.514341	0.0261665
acute cd8 4	acute	cd8	PLEKHB1	4	0.514309	0.0220136
acute cd8 4	acute	cd8	EIF3H	4	0.514238	0.0243279
acute cd8 4	acute	cd8	TMEM243	4	0.514027	0.0302412
acute cd8 4	acute	cd8	RNF125	4	0.513937	0.0308108
acute cd8 4	acute	cd8	ALG13	4	0.513863	0.0277293
acute cd8 4	acute	cd8	TRAV12-2	4	0.513767	0.0364698
acute cd8 4	acute	cd8	ALDOA	4	0.513734	0.0251407
acute cd8 4	acute	cd8	HSPA9	4	0.513665	0.0287948
acute cd8 4	acute	cd8	XCL1	4	0.513663	0.029264
acute cd8 4	acute	cd8	PCSK1N	4	0.513641	0.0222898
acute cd8 4	acute	cd8	OTUD6B-AS1	4	0.513553	0.0274874
acute cd8 4	acute	cd8	UBASH3A	4	0.513551	0.0259734
acute cd8 4	acute	cd8	OSER1	4	0.513534	0.0293154
acute cd8 4	acute	cd8	RAP1A	4	0.513499	0.02788
acute cd8 4	acute	cd8	DKK3	4	0.513473	0.0209724
acute cd8 4	acute	cd8	RCAN3	4	0.513457	0.0249417
acute cd8 4	acute	cd8	BLOC1S4	4	0.513412	0.0280741
acute cd8 4	acute	cd8	KRTCAP2	4	0.513405	0.0215707
acute cd8 4	acute	cd8	AC006369.1	4	0.513344	0.0234735
acute cd8 4	acute	cd8	CYB561	4	0.513326	0.0208306
acute cd8 4	acute	cd8	NCK2	4	0.513295	0.0231206
acute cd8 4	acute	cd8	UXT	4	0.513274	0.0237774
acute cd8 4	acute	cd8	AC012645.3	4	0.513253	0.0211351
acute cd8 4	acute	cd8	CYTIP	4	0.513251	0.0257043
acute cd8 4	acute	cd8	TMEM123	4	0.513233	0.0278471
acute cd8 4	acute	cd8	TRGV10	4	0.51316	0.0272293
acute cd8 4	acute	cd8	PASK	4	0.513125	0.025996
acute cd8 4	acute	cd8	ISCA1	4	0.513105	0.0301061
acute cd8 4	acute	cd8	SKP1	4	0.513091	0.0220635
acute cd8 4	acute	cd8	BCLAF1	4	0.513043	0.0274773
acute cd8 4	acute	cd8	CDC14A	4	0.512981	0.0211698
acute cd8 4	acute	cd8	KLF9	4	0.512961	0.0217231
acute cd8 4	acute	cd8	RSBN1	4	0.512873	0.026576
acute cd8 4	acute	cd8	HELB	4	0.512813	0.0223381
acute cd8 4	acute	cd8	RBMX	4	0.512751	0.0277931
acute cd8 4	acute	cd8	S100A10	4	0.512733	0.0307957
acute cd8 4	acute	cd8	PECAM1	4	0.512703	0.0230885
acute cd8 4	acute	cd8	TMEM219	4	0.5127	0.0279955
acute cd8 4	acute	cd8	MAD1L1	4	0.512695	0.0273467
acute cd8 4	acute	cd8	STMN3	4	0.512571	0.022978
acute cd8 4	acute	cd8	TRBV2	4	0.51256	0.0445603
acute cd8 4	acute	cd8	ZNF101	4	0.512491	0.0226016
acute cd8 4	acute	cd8	EOMES	4	0.512422	0.0249828
acute cd8 4	acute	cd8	AKIRIN1	4	0.512352	0.0274693
acute cd8 4	acute	cd8	CPNE2	4	0.512326	0.0223442
acute cd8 4	acute	cd8	GPR171	4	0.512301	0.0232574
acute cd8 4	acute	cd8	PITPNC1	4	0.512252	0.0249291
acute cd8 4	acute	cd8	HBP1	4	0.512196	0.0248088
acute cd8 4	acute	cd8	KDM6B	4	0.51217	0.0189616
acute cd8 4	acute	cd8	PCGF5	4	0.512144	0.0284525
acute cd8 4	acute	cd8	SGTB	4	0.512099	0.0211517
acute cd8 4	acute	cd8	CD6	4	0.512013	0.0239385
acute cd8 4	acute	cd8	ATF7IP2	4	0.511893	0.0275256
acute cd8 4	acute	cd8	HLA-DQA2	4	0.511824	0.0240922
acute cd8 4	acute	cd8	UBE2D3	4	0.511774	0.0211369
acute cd8 4	acute	cd8	NGRN	4	0.511744	0.0243885
acute cd8 4	acute	cd8	JMJD6	4	0.511714	0.0248198
acute cd8 4	acute	cd8	ARID4B	4	0.511653	0.0231484
acute cd8 4	acute	cd8	MAGOH	4	0.511646	0.0231637
acute cd8 4	acute	cd8	PNISR	4	0.511592	0.0195619
acute cd8 4	acute	cd8	PTP4A1	4	0.511556	0.0284876
acute cd8 4	acute	cd8	TRBV20-1	4	0.511537	0.0464676
acute cd8 4	acute	cd8	CNOT7	4	0.511519	0.0276555
acute cd8 4	acute	cd8	TNFRSF10A	4	0.5115	0.0196586
acute cd8 4	acute	cd8	IFRD1	4	0.511493	0.0244936
acute cd8 4	acute	cd8	FCRL3	4	0.511473	0.0196613
acute cd8 4	acute	cd8	AP3S1	4	0.511435	0.0278153
acute cd8 4	acute	cd8	AC013264.1	4	0.511409	0.0183688
acute cd8 4	acute	cd8	FXYD7	4	0.511406	0.0192108
acute cd8 4	acute	cd8	DGCR6L	4	0.511389	0.0272356
acute cd8 4	acute	cd8	FAM118A	4	0.511388	0.0210728
acute cd8 4	acute	cd8	KDSR	4	0.511293	0.0196152
acute cd8 4	acute	cd8	BIRC3	4	0.51128	0.0211181
acute cd8 4	acute	cd8	ATP6V0E2	4	0.51123	0.02706
acute cd8 4	acute	cd8	SAMSN1	4	0.511114	0.0236678
acute cd8 4	acute	cd8	NR1H2	4	0.511106	0.0250523
acute cd8 4	acute	cd8	ZNF217	4	0.511068	0.0200555
acute cd8 4	acute	cd8	KLHL9	4	0.511029	0.0212854
acute cd8 4	acute	cd8	IGFBP3	4	0.511004	0.0166726
acute cd8 4	acute	cd8	NSG1	4	0.511	0.0193567
acute cd8 4	acute	cd8	EIF5	4	0.510975	0.0229033
acute cd8 4	acute	cd8	SRSF8	4	0.510885	0.0247694
acute cd8 4	acute	cd8	NAP1L1	4	0.510872	0.0193095
acute cd8 4	acute	cd8	PYURF	4	0.510869	0.0215831
acute cd8 4	acute	cd8	C6orf48	4	0.510816	0.0234786
acute cd8 4	acute	cd8	PMAIP1	4	0.510802	0.0299412
acute cd8 4	acute	cd8	SRRM1	4	0.510782	0.018336
acute cd8 4	acute	cd8	FOSB	4	0.510753	0.018417
acute cd8 4	acute	cd8	MTRNR2L12	4	0.51072	0.0217664
acute cd8 4	acute	cd8	DUSP4	4	0.5107	0.0228314
acute cd8 4	acute	cd8	ZBTB38	4	0.510691	0.0220757
acute cd8 4	acute	cd8	SON	4	0.510677	0.0149221
acute cd8 4	acute	cd8	TMEM63A	4	0.510653	0.0181197
acute cd8 4	acute	cd8	SH2D3A	4	0.510621	0.0183352
acute cd8 4	acute	cd8	FAM162A	4	0.510605	0.0265493
acute cd8 4	acute	cd8	EIF3K	4	0.510602	0.0205691
acute cd8 4	acute	cd8	HNRNPDL	4	0.510585	0.0205314
acute cd8 4	acute	cd8	TRBV4-2	4	0.510406	0.0396267
acute cd8 4	acute	cd8	TRAF1	4	0.510287	0.0186596
acute cd8 4	acute	cd8	AQP3	4	0.510255	0.0177556
acute cd8 4	acute	cd8	TRAPPC6A	4	0.510208	0.0232139
acute cd8 4	acute	cd8	ST3GAL1	4	0.510154	0.0225818
acute cd8 4	acute	cd8	JMJD1C	4	0.510033	0.0204699
acute cd8 4	acute	cd8	CORO1B	4	0.509969	0.0235964
acute cd8 4	acute	cd8	SNU13	4	0.509887	0.0187812
acute cd8 4	acute	cd8	TRAV21	4	0.509871	0.0273736
acute cd8 4	acute	cd8	ITM2C	4	0.509844	0.0177476
acute cd8 4	acute	cd8	ZNF394	4	0.509836	0.0214829
acute cd8 4	acute	cd8	THAP7	4	0.509827	0.0220605
acute cd8 4	acute	cd8	COX14	4	0.509827	0.0223133
acute cd8 4	acute	cd8	HLA-DQA1	4	0.509727	0.0197276
acute cd8 4	acute	cd8	PTP4A3	4	0.509591	0.0161064
acute cd8 4	acute	cd8	NR4A3	4	0.509579	0.0149324
acute cd8 4	acute	cd8	GSPT1	4	0.509566	0.0237812
acute cd8 4	acute	cd8	NBDY	4	0.509566	0.0238948
acute cd8 4	acute	cd8	PATJ	4	0.509556	0.0144357
acute cd8 4	acute	cd8	NSMCE3	4	0.509523	0.0197188
acute cd8 4	acute	cd8	CHCHD10	4	0.509508	0.0226328
acute cd8 4	acute	cd8	RSL1D1	4	0.509506	0.0224461
acute cd8 4	acute	cd8	SRSF2	4	0.509497	0.0219048
acute cd8 4	acute	cd8	MBNL1	4	0.509435	0.0146696
acute cd8 4	acute	cd8	PERP	4	0.509331	0.0174713
acute cd8 4	acute	cd8	BET1L	4	0.509314	0.0200024
acute cd8 4	acute	cd8	RNF138	4	0.509295	0.0230355
acute cd8 4	acute	cd8	THUMPD1	4	0.509276	0.0205394
acute cd8 4	acute	cd8	TMED4	4	0.509262	0.0232476
acute cd8 4	acute	cd8	GNAO1	4	0.509233	0.0141006
acute cd8 4	acute	cd8	TRAV17	4	0.509204	0.0208488
acute cd8 4	acute	cd8	TMEM170A	4	0.509192	0.0206575
acute cd8 4	acute	cd8	SNHG12	4	0.509159	0.0189215
acute cd8 4	acute	cd8	SF3B5	4	0.509133	0.0160978
acute cd8 4	acute	cd8	SUSD3	4	0.509124	0.0183032
acute cd8 4	acute	cd8	DDX6	4	0.509061	0.017516
acute cd8 4	acute	cd8	TRAV13-1	4	0.509051	0.0212232
acute cd8 4	acute	cd8	SEPT1	4	0.509049	0.0189478
acute cd8 4	acute	cd8	AC044849.1	4	0.509035	0.014374
acute cd8 4	acute	cd8	ZBTB20	4	0.508979	0.0140585
acute cd8 4	acute	cd8	EPB41L4A-AS1	4	0.508976	0.0216515
acute cd8 4	acute	cd8	AL138963.3	4	0.508894	0.0266883
acute cd8 4	acute	cd8	ZDHHC6	4	0.508842	0.0217696
acute cd8 4	acute	cd8	NBPF15	4	0.508841	0.0151027
acute cd8 4	acute	cd8	PCIF1	4	0.508822	0.0245891
acute cd8 4	acute	cd8	TRAV12-1	4	0.508777	0.0229034
acute cd8 4	acute	cd8	MTERF4	4	0.50874	0.0212979
acute cd8 4	acute	cd8	GTDC1	4	0.508718	0.0180615
acute cd8 4	acute	cd8	IFNGR1	4	0.508715	0.0163155
acute cd8 4	acute	cd8	TIPARP	4	0.508694	0.0182417
acute cd8 4	acute	cd8	CXCR6	4	0.508675	0.0145991
acute cd8 4	acute	cd8	HSPB1	4	0.508672	0.0204308
acute cd8 4	acute	cd8	DBF4	4	0.508662	0.0214912
acute cd8 4	acute	cd8	UQCR11	4	0.508643	0.0133497
acute cd8 4	acute	cd8	TRBV28	4	0.50864	0.029879
acute cd8 4	acute	cd8	ITK	4	0.508599	0.0184041
acute cd8 4	acute	cd8	TRBV19	4	0.508525	0.0317792
acute cd8 4	acute	cd8	HMGN4	4	0.508484	0.0226184
acute cd8 4	acute	cd8	FAM241B	4	0.508467	0.0127751
acute cd8 4	acute	cd8	HIVEP2	4	0.508463	0.0154005
acute cd8 4	acute	cd8	TRAV8-3	4	0.508438	0.0174374
acute cd8 4	acute	cd8	RELL1	4	0.508379	0.0154157
acute cd8 4	acute	cd8	CCSER2	4	0.508372	0.0180315
acute cd8 4	acute	cd8	DNPH1	4	0.508323	0.0227157
acute cd8 4	acute	cd8	KLF12	4	0.50832	0.0166412
acute cd8 4	acute	cd8	MHENCR	4	0.508261	0.0188889
acute cd8 4	acute	cd8	FNBP4	4	0.50826	0.0188191
acute cd8 4	acute	cd8	NCBP2-AS2	4	0.508254	0.0198568
acute cd8 4	acute	cd8	AC073332.1	4	0.508234	0.0151032
acute cd8 4	acute	cd8	GTF2B	4	0.5082	0.022632
acute cd8 4	acute	cd8	AC025164.1	4	0.508191	0.0160934
acute cd8 4	acute	cd8	LINC00623	4	0.508185	0.0191411
acute cd8 4	acute	cd8	POFUT2	4	0.508161	0.014185
acute cd8 4	acute	cd8	CNOT6L	4	0.508108	0.016984
acute cd8 4	acute	cd8	TRAV29DV5	4	0.508103	0.0194872
acute cd8 4	acute	cd8	CFH	4	0.5081	0.0118302
acute cd8 4	acute	cd8	PHF20	4	0.508093	0.02018
acute cd8 4	acute	cd8	PRELID3B	4	0.508086	0.0230413
acute cd8 4	acute	cd8	PHACTR2	4	0.508083	0.0169348
acute cd8 4	acute	cd8	ATXN1	4	0.508068	0.0180695
acute cd8 4	acute	cd8	PCNP	4	0.508049	0.0213929
acute cd8 4	acute	cd8	RPS10	4	0.508047	0.0213828
acute cd8 4	acute	cd8	NPDC1	4	0.508037	0.0193382
acute cd8 4	acute	cd8	COX19	4	0.507991	0.0206727
acute cd8 4	acute	cd8	TRBV12-4	4	0.507959	0.0295957
acute cd8 4	acute	cd8	CLPP	4	0.507906	0.0216673
acute cd8 4	acute	cd8	MT-ATP8	4	0.507901	0.0128142
acute cd8 4	acute	cd8	HLA-DPA1	4	0.50787	0.014244
acute cd8 4	acute	cd8	ZBTB1	4	0.507865	0.0188431
acute cd8 4	acute	cd8	IER2	4	0.50786	0.0209158
acute cd8 4	acute	cd8	ITGA6	4	0.507832	0.0144758
acute cd8 4	acute	cd8	FAM173A	4	0.50782	0.0220966
acute cd8 4	acute	cd8	TRAV38-2DV8	4	0.507779	0.0246703
acute cd8 4	acute	cd8	CLK1	4	0.507778	0.0173616
acute cd8 4	acute	cd8	WIPF1	4	0.507769	0.0137891
acute cd8 4	acute	cd8	RTP5	4	0.507757	0.0125626
acute cd8 4	acute	cd8	FCMR	4	0.507726	0.0200821
acute cd8 4	acute	cd8	NIN	4	0.507721	0.0165737
acute cd8 4	acute	cd8	SNHG15	4	0.507694	0.0219463
acute cd8 4	acute	cd8	TRBV13	4	0.507677	0.0300034
acute cd8 4	acute	cd8	EPB41	4	0.507668	0.0188032
acute cd8 4	acute	cd8	CEP68	4	0.507644	0.0125497
acute cd8 4	acute	cd8	SESN1	4	0.507577	0.0129084
acute cd8 4	acute	cd8	AC012615.1	4	0.50757	0.0153254
acute cd8 4	acute	cd8	CLU	4	0.507569	0.0131128
acute cd8 4	acute	cd8	TRBV6-5	4	0.507557	0.0226822
acute cd8 4	acute	cd8	CAPG	4	0.507555	0.0160499
acute cd8 4	acute	cd8	CHIC2	4	0.507543	0.0189495
acute cd8 4	acute	cd8	PGGHG	4	0.507522	0.0133232
acute cd8 4	acute	cd8	TRAV19	4	0.507521	0.0171272
acute cd8 4	acute	cd8	TRAV14DV4	4	0.50752	0.0174584
acute cd8 4	acute	cd8	TRAV8-2	4	0.507503	0.0149088
acute cd8 4	acute	cd8	TCEAL3	4	0.507497	0.0131813
acute cd8 4	acute	cd8	MPI	4	0.507437	0.0181433
acute cd8 4	acute	cd8	TRAV5	4	0.507433	0.0177459
acute cd8 4	acute	cd8	ZBTB25	4	0.507424	0.0158938
acute cd8 4	acute	cd8	C12orf65	4	0.507422	0.0163745
acute cd8 4	acute	cd8	ANKRD36B	4	0.507408	0.0152369
acute cd8 4	acute	cd8	ZMYM2	4	0.507403	0.0153253
acute cd8 4	acute	cd8	IDS	4	0.507389	0.0172024
acute cd8 4	acute	cd8	MAF	4	0.507362	0.0167533
acute cd8 4	acute	cd8	MVB12B	4	0.507343	0.011118
acute cd8 4	acute	cd8	TRAV20	4	0.507336	0.0183898
acute cd8 4	acute	cd8	FXYD2	4	0.507302	0.0121491
acute cd8 4	acute	cd8	TNRC6B	4	0.507289	0.015363
acute cd8 4	acute	cd8	TTTY15	4	0.507242	0.0126115
acute cd8 4	acute	cd8	ALKBH7	4	0.50723	0.0207932
acute cd8 4	acute	cd8	FUS	4	0.507172	0.0100019
acute cd8 4	acute	cd8	Z93241.1	4	0.507149	0.0166915
acute cd8 4	acute	cd8	MAML2	4	0.507104	0.0126362
acute cd8 4	acute	cd8	SYNM	4	0.507101	0.0105326
acute cd8 4	acute	cd8	CCR4	4	0.507061	0.011543
acute cd8 4	acute	cd8	AC013394.1	4	0.507024	0.0150674
acute cd8 4	acute	cd8	SMIM26	4	0.507	0.019424
acute cd8 4	acute	cd8	SEPT6	4	0.506966	0.0144413
acute cd8 4	acute	cd8	HUS1	4	0.506958	0.0172617
acute cd8 4	acute	cd8	FAS	4	0.506955	0.0177756
acute cd8 4	acute	cd8	MCRIP2	4	0.506948	0.0166462
acute cd8 4	acute	cd8	COPS2	4	0.506945	0.0200927
acute cd8 4	acute	cd8	GZMM	4	0.5069	0.0172045
acute cd8 4	acute	cd8	RIPOR2	4	0.506837	0.0141815
acute cd8 4	acute	cd8	PBX4	4	0.506779	0.0108166
acute cd8 4	acute	cd8	MT-ND5	4	0.506769	0.0078256
acute cd8 4	acute	cd8	E2F3	4	0.506746	0.0139832
acute cd8 4	acute	cd8	PCAT1	4	0.506745	0.0101953
acute cd8 4	acute	cd8	STAMBPL1	4	0.506682	0.012846
acute cd8 4	acute	cd8	NDUFV2-AS1	4	0.506677	0.0113451
acute cd8 4	acute	cd8	LINC01934	4	0.506662	0.0131098
acute cd8 4	acute	cd8	GNB5	4	0.506662	0.0141703
acute cd8 4	acute	cd8	PIM3	4	0.50665	0.0136486
acute cd8 4	acute	cd8	PCNX2	4	0.506614	0.0111505
acute cd8 4	acute	cd8	LINC00649	4	0.506592	0.0143368
acute cd8 4	acute	cd8	MCOLN2	4	0.506559	0.0134709
acute cd8 4	acute	cd8	MRFAP1	4	0.506548	0.0188568
acute cd8 4	acute	cd8	PAPOLA	4	0.506531	0.0158469
acute cd8 4	acute	cd8	SLC22A5	4	0.506526	0.0113881
acute cd8 4	acute	cd8	SUPT3H	4	0.506486	0.0164003
acute cd8 4	acute	cd8	ENC1	4	0.506482	0.0133017
acute cd8 4	acute	cd8	PDZD8	4	0.506481	0.0122152
acute cd8 4	acute	cd8	GGT7	4	0.506476	0.00976439
acute cd8 4	acute	cd8	ETFRF1	4	0.506475	0.0145758
acute cd8 4	acute	cd8	METTL23	4	0.506451	0.0201343
acute cd8 4	acute	cd8	TAB2	4	0.506414	0.0133605
acute cd8 4	acute	cd8	MLLT3	4	0.506396	0.0145578
acute cd8 4	acute	cd8	SDCBP	4	0.50637	0.0198866
acute cd8 4	acute	cd8	TRAV4	4	0.506354	0.0125801
acute cd8 4	acute	cd8	TRBV7-6	4	0.506334	0.0224508
acute cd8 4	acute	cd8	ACSL6	4	0.506319	0.0109846
acute cd8 4	acute	cd8	SLAMF1	4	0.506306	0.0124262
acute cd8 4	acute	cd8	LRIG1	4	0.506285	0.0101522
acute cd8 4	acute	cd8	NR3C2	4	0.506281	0.00910202
acute cd8 4	acute	cd8	ELL2	4	0.506225	0.0112871
acute cd8 4	acute	cd8	TRAV8-6	4	0.506219	0.0131373
acute cd8 4	acute	cd8	WBP2	4	0.506217	0.0181033
acute cd8 4	acute	cd8	PCED1B	4	0.506195	0.017348
acute cd8 4	acute	cd8	PVT1	4	0.506185	0.0141271
acute cd8 4	acute	cd8	TRAV25	4	0.506152	0.0122996
acute cd8 4	acute	cd8	CYSTM1	4	0.506127	0.0128749
acute cd8 4	acute	cd8	UBAC2	4	0.506126	0.0177156
acute cd8 4	acute	cd8	TULP4	4	0.506123	0.011038
acute cd8 4	acute	cd8	BEX5	4	0.50611	0.00995534
acute cd8 4	acute	cd8	NUP98	4	0.506094	0.0163233
acute cd8 4	acute	cd8	TRABD2A	4	0.506089	0.0121949
acute cd8 4	acute	cd8	SETD7	4	0.506088	0.00966014
acute cd8 4	acute	cd8	SNRPA	4	0.50608	0.0155834
acute cd8 4	acute	cd8	AMD1	4	0.506076	0.0182783
acute cd8 4	acute	cd8	TOM1	4	0.50605	0.0132856
acute cd8 4	acute	cd8	SF3B1	4	0.506048	0.0113233
acute cd8 4	acute	cd8	TRBV5-1	4	0.506045	0.0264834
acute cd8 4	acute	cd8	ABHD14B	4	0.50604	0.0174238
acute cd8 4	acute	cd8	BICDL1	4	0.506032	0.0109697
acute cd8 4	acute	cd8	GRAMD1A	4	0.506006	0.0120208
acute cd8 4	acute	cd8	MGST3	4	0.506	0.0149883
acute cd8 4	acute	cd8	SLC7A5	4	0.505958	0.0129091
acute cd8 4	acute	cd8	ZMAT1	4	0.505927	0.0091076
acute cd8 4	acute	cd8	CEBPZ	4	0.50592	0.0168049
acute cd8 4	acute	cd8	SPINT2	4	0.505919	0.0104438
acute cd8 4	acute	cd8	TRAV8-4	4	0.505904	0.0147693
acute cd8 4	acute	cd8	CSKMT	4	0.505898	0.0126748
acute cd8 4	acute	cd8	FAAH2	4	0.505896	0.00940038
acute cd8 4	acute	cd8	IGFBP4	4	0.505892	0.00991407
acute cd8 4	acute	cd8	TRBV6-2	4	0.50589	0.0193927
acute cd8 4	acute	cd8	TMEM171	4	0.505875	0.00980859
acute cd8 4	acute	cd8	PHF3	4	0.505837	0.0152836
acute cd8 4	acute	cd8	SECISBP2	4	0.50583	0.0159884
acute cd8 4	acute	cd8	ING5	4	0.50583	0.0154863
acute cd8 4	acute	cd8	CCL5	4	0.505819	0.139218
acute cd8 4	acute	cd8	KANSL1-AS1	4	0.505818	0.014683
acute cd8 4	acute	cd8	TMEM116	4	0.505802	0.0121138
acute cd8 4	acute	cd8	KLF3	4	0.505788	0.0159008
acute cd8 4	acute	cd8	AL365361.1	4	0.505783	0.00999904
acute cd8 4	acute	cd8	AC119396.1	4	0.505775	0.0130838
acute cd8 4	acute	cd8	CAMTA1	4	0.505758	0.0191867
acute cd8 4	acute	cd8	LACTB2-AS1	4	0.505731	0.00888063
acute cd8 4	acute	cd8	TRBV11-2	4	0.505713	0.0218404
acute cd8 4	acute	cd8	AP3M2	4	0.505709	0.0138287
acute cd8 4	acute	cd8	CCDC66	4	0.505626	0.0122939
acute cd8 4	acute	cd8	BEX4	4	0.50562	0.01406
acute cd8 4	acute	cd8	KDM2A	4	0.505577	0.0138692
acute cd8 4	acute	cd8	PSMG4	4	0.505552	0.0180919
acute cd8 4	acute	cd8	TRAV3	4	0.505548	0.015135
acute cd8 4	acute	cd8	PLEKHF2	4	0.505536	0.0126273
acute cd8 4	acute	cd8	ADAT1	4	0.505528	0.0111785
acute cd8 4	acute	cd8	PPP1R16B	4	0.505517	0.0112961
acute cd8 4	acute	cd8	LINC02084	4	0.505493	0.0124128
acute cd8 4	acute	cd8	GPR132	4	0.505475	0.00998314
acute cd8 4	acute	cd8	DBN1	4	0.505454	0.0102137
acute cd8 4	acute	cd8	TRBV5-4	4	0.50545	0.0186973
acute cd8 4	acute	cd8	TRGV2	4	0.505449	0.00534931
acute cd8 4	acute	cd8	AKIRIN2	4	0.505448	0.0175104
acute cd8 4	acute	cd8	PDE3B	4	0.505444	0.0121454
acute cd8 4	acute	cd8	SH3TC1	4	0.505424	0.00964561
acute cd8 4	acute	cd8	JAML	4	0.505412	0.0112206
acute cd8 4	acute	cd8	ZC3H12A	4	0.505404	0.0109395
acute cd8 4	acute	cd8	NDEL1	4	0.505397	0.0131833
acute cd8 4	acute	cd8	ZNF430	4	0.505397	0.0130423
acute cd8 4	acute	cd8	IMMP2L	4	0.505397	0.00994555
acute cd8 4	acute	cd8	RBL2	4	0.505396	0.0155227
acute cd8 4	acute	cd8	ABLIM1	4	0.505381	0.013771
acute cd8 4	acute	cd8	AHR	4	0.505378	0.0101971
acute cd8 4	acute	cd8	EPHB6	4	0.505377	0.00931199
acute cd8 4	acute	cd8	CACNA1C-AS1	4	0.505376	0.00865189
acute cd8 4	acute	cd8	SLC26A11	4	0.505332	0.00818807
acute cd8 4	acute	cd8	RHBDD2	4	0.505332	0.0176493
acute cd8 4	acute	cd8	CYTH3	4	0.505305	0.00791062
acute cd8 4	acute	cd8	HCG18	4	0.505238	0.0125857
acute cd8 4	acute	cd8	IPCEF1	4	0.505207	0.0133655
acute cd8 4	acute	cd8	TRAV27	4	0.505198	0.0123023
acute cd8 4	acute	cd8	NFIC	4	0.505187	0.0110201
acute cd8 4	acute	cd8	AC058791.1	4	0.505177	0.00861161
acute cd8 4	acute	cd8	BRWD1	4	0.505156	0.0139594
acute cd8 4	acute	cd8	RELB	4	0.505095	0.011594
acute cd8 4	acute	cd8	RWDD3	4	0.505079	0.0153019
acute cd8 4	acute	cd8	KIAA0391	4	0.505073	0.0132176
acute cd8 4	acute	cd8	TRAV12-3	4	0.505069	0.0119583
acute cd8 4	acute	cd8	BCAS4	4	0.505048	0.0129512
acute cd8 4	acute	cd8	BBX	4	0.505016	0.0132927
acute cd8 4	acute	cd8	TRAPPC2B	4	0.505014	0.0118192
acute cd8 4	acute	cd8	TRAV13-2	4	0.50501	0.0128053
acute cd8 4	acute	cd8	NFIA	4	0.505003	0.00738156
acute cd8 4	acute	cd8	BAZ2B	4	0.505003	0.00840254
acute cd8 4	acute	cd8	CD96	4	0.504986	0.0139692
acute cd8 4	acute	cd8	TRBV29-1	4	0.504979	0.017878
acute cd8 4	acute	cd8	TNFRSF10B	4	0.504951	0.00820826
acute cd8 4	acute	cd8	SCML4	4	0.504912	0.0131642
acute cd8 4	acute	cd8	TRBV6-1	4	0.504881	0.0154149
acute cd8 4	acute	cd8	DCAF16	4	0.504869	0.0113694
acute cd8 4	acute	cd8	DNAJC19	4	0.504866	0.0179725
acute cd8 4	acute	cd8	LRRC8C	4	0.504846	0.0113722
acute cd8 4	acute	cd8	N4BP2L2	4	0.50483	0.0108618
acute cd8 4	acute	cd8	ETS1	4	0.504779	0.0129558
acute cd8 4	acute	cd8	TP53I11	4	0.504767	0.00766661
acute cd8 4	acute	cd8	TRBV24-1	4	0.504764	0.0173925
acute cd8 4	acute	cd8	TRBV7-2	4	0.504761	0.0207858
acute cd8 4	acute	cd8	PGRMC2	4	0.504757	0.0113014
acute cd8 4	acute	cd8	SC5D	4	0.504757	0.0101136
acute cd8 4	acute	cd8	RNF214	4	0.504744	0.0138909
acute cd8 4	acute	cd8	PDCD4-AS1	4	0.504721	0.00961566
acute cd8 4	acute	cd8	RAB3IP	4	0.504716	0.0104505
acute cd8 4	acute	cd8	TARSL2	4	0.504692	0.0127735
acute cd8 4	acute	cd8	MFSD14A	4	0.50469	0.0131831
acute cd8 4	acute	cd8	CRIP2	4	0.504688	0.00881186
acute cd8 4	acute	cd8	DHRS12	4	0.504668	0.00873023
acute cd8 4	acute	cd8	EBLN3P	4	0.504664	0.0122086
acute cd8 4	acute	cd8	CAPN7	4	0.504657	0.0111664
acute cd8 4	acute	cd8	MBOAT1	4	0.504642	0.00762115
acute cd8 4	acute	cd8	PARP3	4	0.50464	0.0086959
acute cd8 4	acute	cd8	CITED2	4	0.504637	0.0207289
acute cd8 4	acute	cd8	MSI2	4	0.504627	0.0111731
acute cd8 4	acute	cd8	CUTA	4	0.504623	0.0087807
acute cd8 4	acute	cd8	IRF2BP2	4	0.504621	0.0126171
acute cd8 4	acute	cd8	GALM	4	0.504612	0.0154165
acute cd8 4	acute	cd8	MYC	4	0.504593	0.0129739
acute cd8 4	acute	cd8	COX7A2	4	0.504576	0.00908139
acute cd8 4	acute	cd8	TANK	4	0.504575	0.0153209
acute cd8 4	acute	cd8	MAP9	4	0.504569	0.00839611
acute cd8 4	acute	cd8	SEC14L2	4	0.504551	0.00696317
acute cd8 4	acute	cd8	LINC00861	4	0.504545	0.0148968
acute cd8 4	acute	cd8	OSM	4	0.504532	0.00842083
acute cd8 4	acute	cd8	AL162377.1	4	0.504528	0.00784882
acute cd8 4	acute	cd8	VCAM1	4	0.504521	0.00745654
acute cd8 4	acute	cd8	TBC1D4	4	0.504499	0.00899209
acute cd8 4	acute	cd8	DDX47	4	0.504497	0.00879981
acute cd8 4	acute	cd8	C9orf72	4	0.504492	0.00787925
acute cd8 4	acute	cd8	ANKRD49	4	0.504475	0.0122557
acute cd8 4	acute	cd8	NPM2	4	0.504472	0.00676357
acute cd8 4	acute	cd8	NOP14-AS1	4	0.504468	0.00957746
acute cd8 4	acute	cd8	RGL4	4	0.504453	0.0128123
acute cd8 4	acute	cd8	CLIP4	4	0.504448	0.00815281
acute cd8 4	acute	cd8	ETV3	4	0.50439	0.00880127
acute cd8 4	acute	cd8	C12orf42	4	0.504384	0.00730807
acute cd8 4	acute	cd8	SNRPG	4	0.504365	0.00653654
acute cd8 4	acute	cd8	RERE	4	0.504351	0.00998539
acute cd8 4	acute	cd8	CHPT1	4	0.504336	0.00848284
acute cd8 4	acute	cd8	AL133415.1	4	0.504336	0.0133709
acute cd8 4	acute	cd8	TRAV26-2	4	0.504316	0.009545
acute cd8 4	acute	cd8	EPHA4	4	0.504292	0.00710068
acute cd8 4	acute	cd8	TRAV9-2	4	0.504233	0.00913641
acute cd8 4	acute	cd8	VSIG1	4	0.504217	0.00645729
acute cd8 4	acute	cd8	SINHCAF	4	0.504215	0.0133845
acute cd8 4	acute	cd8	DTHD1	4	0.504214	0.00681735
acute cd8 4	acute	cd8	ADK	4	0.50421	0.015403
acute cd8 4	acute	cd8	TAX1BP1	4	0.504204	0.0109602
acute cd8 4	acute	cd8	AC097534.2	4	0.5042	0.0077152
acute cd8 4	acute	cd8	GRPEL1	4	0.504195	0.0162236
acute cd8 4	acute	cd8	GSTM3	4	0.50418	0.00762696
acute cd8 4	acute	cd8	TRAV8-1	4	0.504171	0.0102342
acute cd8 4	acute	cd8	TCAF2	4	0.504165	0.0102205
acute cd8 4	acute	cd8	TUT4	4	0.504161	0.0110453
acute cd8 4	acute	cd8	WNT1	4	0.504149	0.00621063
acute cd8 4	acute	cd8	ANKRD37	4	0.504148	0.00840494
acute cd8 4	acute	cd8	TRAV16	4	0.504144	0.00927642
acute cd8 4	acute	cd8	TRAV24	4	0.504144	0.00787306
acute cd8 4	acute	cd8	TNFRSF9	4	0.504139	0.00823986
acute cd8 4	acute	cd8	AL050344.1	4	0.504133	0.00613162
acute cd8 4	acute	cd8	TBCC	4	0.50413	0.0147378
acute cd8 4	acute	cd8	DUSP8	4	0.504113	0.00601966
acute cd8 4	acute	cd8	CERNA1	4	0.504112	0.00679926
acute cd8 4	acute	cd8	TRAV26-1	4	0.504112	0.00875767
acute cd8 4	acute	cd8	TMEM154	4	0.504109	0.0102595
acute cd8 4	acute	cd8	MMGT1	4	0.504108	0.010489
acute cd8 4	acute	cd8	TOP1MT	4	0.504071	0.00735794
acute cd8 4	acute	cd8	AC243829.1	4	0.504041	0.0069046
acute cd8 4	acute	cd8	CALM2	4	0.504038	0.00712665
acute cd8 4	acute	cd8	MPZL3	4	0.504017	0.00762926
acute cd8 4	acute	cd8	KLHDC2	4	0.504014	0.0142202
acute cd8 4	acute	cd8	PFKFB3	4	0.504011	0.00799033
acute cd8 4	acute	cd8	AC097376.2	4	0.50401	0.00723142
acute cd8 4	acute	cd8	AC116337.3	4	0.504009	0.00566148
acute cd8 4	acute	cd8	ZNF483	4	0.504008	0.00671226
acute cd8 4	acute	cd8	DDX3Y	4	0.504008	0.00989403
acute cd8 4	acute	cd8	SOCS1	4	0.503988	0.00749737
acute cd8 4	acute	cd8	ZNF10	4	0.503988	0.00671053
acute cd8 4	acute	cd8	CD8B2	4	0.503985	0.00710365
acute cd8 4	acute	cd8	NT5C3B	4	0.503984	0.00999944
acute cd8 4	acute	cd8	HOOK2	4	0.50396	0.00749354
acute cd8 4	acute	cd8	SNN	4	0.503946	0.00642014
acute cd8 4	acute	cd8	JMY	4	0.503942	0.00685594
acute cd8 4	acute	cd8	PDGFB	4	0.503934	0.00570202
acute cd8 4	acute	cd8	TCP11L2	4	0.503929	0.00710776
acute cd8 4	acute	cd8	LCK	4	0.503918	0.0066322
acute cd8 4	acute	cd8	JHY	4	0.50389	0.00621237
acute cd8 4	acute	cd8	IGFBP6	4	0.503864	0.0059944
acute cd8 4	acute	cd8	CEP120	4	0.503863	0.00890025
acute cd8 4	acute	cd8	TXLNG	4	0.503861	0.0106094
acute cd8 4	acute	cd8	TRAV23DV6	4	0.503851	0.00912194
acute cd8 4	acute	cd8	MPP6	4	0.503846	0.00817148
acute cd8 4	acute	cd8	AC009133.3	4	0.50384	0.0067879
acute cd8 4	acute	cd8	MXI1	4	0.503829	0.00658335
acute cd8 4	acute	cd8	DGKH	4	0.503812	0.00682051
acute cd8 4	acute	cd8	PLXDC1	4	0.503811	0.00566713
acute cd8 4	acute	cd8	DCP1A	4	0.503798	0.0105863
acute cd8 4	acute	cd8	KTI12	4	0.50378	0.010953
acute cd8 4	acute	cd8	DZIP3	4	0.503777	0.00874473
acute cd8 4	acute	cd8	AC093010.2	4	0.503775	0.00667965
acute cd8 4	acute	cd8	CASK	4	0.503763	0.00668089
acute cd8 4	acute	cd8	TRBV15	4	0.503757	0.00955695
acute cd8 4	acute	cd8	GIMAP5	4	0.503743	0.00904195
acute cd8 4	acute	cd8	RANBP2	4	0.503741	0.0107917
acute cd8 4	acute	cd8	NUDT16L1	4	0.503733	0.015087
acute cd8 4	acute	cd8	AL359220.1	4	0.503701	0.00740034
acute cd8 4	acute	cd8	PLEKHG1	4	0.503697	0.00541734
acute cd8 4	acute	cd8	CNBD2	4	0.50368	0.0110413
acute cd8 4	acute	cd8	DNTTIP2	4	0.503664	0.0138885
acute cd8 4	acute	cd8	KIF3A	4	0.50366	0.00822972
acute cd8 4	acute	cd8	ILF3-DT	4	0.503654	0.0124508
acute cd8 4	acute	cd8	ZNF274	4	0.503648	0.00737778
acute cd8 4	acute	cd8	PIGA	4	0.503641	0.00644934
acute cd8 4	acute	cd8	GALNT11	4	0.503641	0.00942102
acute cd8 4	acute	cd8	ARL14EP	4	0.503626	0.0121297
acute cd8 4	acute	cd8	ZNF14	4	0.503623	0.00588072
acute cd8 4	acute	cd8	ZNF766	4	0.503621	0.00770968
acute cd8 4	acute	cd8	HAGHL	4	0.503605	0.00878
acute cd8 4	acute	cd8	TRGV3	4	0.503603	0.00434004
acute cd8 4	acute	cd8	NSA2	4	0.503596	0.010456
acute cd8 4	acute	cd8	NUDCD3	4	0.503584	0.0106121
acute cd8 4	acute	cd8	NCOA2	4	0.50358	0.00801572
acute cd8 4	acute	cd8	ST8SIA1	4	0.503569	0.00607359
acute cd8 4	acute	cd8	TRBV5-5	4	0.503565	0.0113845
acute cd8 4	acute	cd8	AF165147.1	4	0.503562	0.00590997
acute cd8 4	acute	cd8	MINK1	4	0.503557	0.00825183
acute cd8 4	acute	cd8	IL21R	4	0.50355	0.00956167
acute cd8 4	acute	cd8	ZBTB21	4	0.503541	0.00566798
acute cd8 4	acute	cd8	ZNF460	4	0.50354	0.00726614
acute cd8 4	acute	cd8	CASP6	4	0.503532	0.0126056
acute cd8 4	acute	cd8	SCGB3A1	4	0.503513	0.00575574
acute cd8 4	acute	cd8	GTF2A2	4	0.503512	0.011229
acute cd8 4	acute	cd8	CXCR5	4	0.503505	0.00557055
acute cd8 4	acute	cd8	HHAT	4	0.503501	0.00508325
acute cd8 4	acute	cd8	SEMA4A	4	0.503494	0.00560763
acute cd8 4	acute	cd8	EOGT	4	0.503492	0.00866353
acute cd8 4	acute	cd8	TBC1D10A	4	0.503477	0.0100546
acute cd8 4	acute	cd8	PLCD1	4	0.503473	0.00739264
acute cd8 4	acute	cd8	ZNF669	4	0.503471	0.00779869
acute cd8 4	acute	cd8	RCAN2	4	0.503448	0.00527974
acute cd8 4	acute	cd8	C1orf54	4	0.503441	0.00592976
acute cd8 4	acute	cd8	LINS1	4	0.503431	0.00851864
acute cd8 4	acute	cd8	TRBV4-1	4	0.503426	0.0123385
acute cd8 4	acute	cd8	TRBV5-6	4	0.503424	0.0115303
acute cd8 4	acute	cd8	SFI1	4	0.503417	0.0100593
acute cd8 4	acute	cd8	TRAV10	4	0.503415	0.00801527
acute cd8 4	acute	cd8	IL15	4	0.503407	0.00566311
acute cd8 4	acute	cd8	PLCG1	4	0.503397	0.00942423
acute cd8 4	acute	cd8	TRBV10-1	4	0.503393	0.0107937
acute cd8 4	acute	cd8	TRAV35	4	0.503393	0.00700651
acute cd8 4	acute	cd8	LARGE2	4	0.503386	0.00480124
acute cd8 4	acute	cd8	AC133644.2	4	0.503385	0.00558607
acute cd8 4	acute	cd8	ADORA2A	4	0.503384	0.00617708
acute cd8 4	acute	cd8	ASH1L-AS1	4	0.503382	0.00811843
acute cd8 4	acute	cd8	OGDH	4	0.503381	0.0142067
acute cd8 4	acute	cd8	TRAV2	4	0.503368	0.00736631
acute cd8 4	acute	cd8	LINC00243	4	0.503361	0.00556773
acute cd8 4	acute	cd8	ZNF75A	4	0.503343	0.00781208
acute cd8 4	acute	cd8	PIK3CB	4	0.503343	0.00610614
acute cd8 4	acute	cd8	SMYD2	4	0.503336	0.0123739
acute cd8 4	acute	cd8	TMC6	4	0.503327	0.0119032
acute cd8 4	acute	cd8	DSEL	4	0.50332	0.00544531
acute cd8 4	acute	cd8	CORO2A	4	0.503313	0.00589493
acute cd8 4	acute	cd8	BTBD9	4	0.503305	0.00573094
acute cd8 4	acute	cd8	MRNIP	4	0.503301	0.00619833
acute cd8 4	acute	cd8	METTL9	4	0.503297	0.0142603
acute cd8 4	acute	cd8	MID1IP1	4	0.503283	0.00935748
acute cd8 4	acute	cd8	C1orf61	4	0.503276	0.00556396
acute cd8 4	acute	cd8	FOXO1	4	0.503262	0.00753435
acute cd8 4	acute	cd8	STARD10	4	0.503259	0.00586101
acute cd8 4	acute	cd8	IL23A	4	0.503256	0.00552917
acute cd8 4	acute	cd8	TRBV21-1	4	0.503254	0.00797044
acute cd8 4	acute	cd8	SMAP2	4	0.503253	0.0129394
acute cd8 4	acute	cd8	RANBP6	4	0.503241	0.00743453
acute cd8 4	acute	cd8	RHPN1	4	0.503238	0.00534904
acute cd8 4	acute	cd8	TNK1	4	0.503237	0.00504853
acute cd8 4	acute	cd8	CAMK2N1	4	0.503233	0.00497602
acute cd8 4	acute	cd8	CBX7	4	0.503223	0.00487995
acute cd8 4	acute	cd8	CREBL2	4	0.503218	0.00778067
acute cd8 4	acute	cd8	TRPS1	4	0.503218	0.0064283
acute cd8 4	acute	cd8	FAM84B	4	0.503204	0.00581345
acute cd8 4	acute	cd8	BBS2	4	0.503193	0.00610273
acute cd8 4	acute	cd8	CD101	4	0.503184	0.00564915
acute cd8 4	acute	cd8	TRBV10-3	4	0.503183	0.0129613
acute cd8 4	acute	cd8	CBFA2T2	4	0.503171	0.0058486
acute cd8 4	acute	cd8	NDFIP1	4	0.503157	0.00945048
acute cd8 4	acute	cd8	SMAD3	4	0.503121	0.0083196
acute cd8 4	acute	cd8	CDS2	4	0.503118	0.0130091
acute cd8 4	acute	cd8	ATP8A1	4	0.503113	0.00911111
acute cd8 4	acute	cd8	CHN2	4	0.503103	0.00519639
acute cd8 4	acute	cd8	RAB5A	4	0.503088	0.0126581
acute cd8 4	acute	cd8	SERINC1	4	0.503069	0.0106577
acute cd8 4	acute	cd8	TNF	4	0.503059	0.0067812
acute cd8 4	acute	cd8	DEGS1	4	0.503053	0.014179
acute cd8 4	acute	cd8	SLF1	4	0.50305	0.0123434
acute cd8 4	acute	cd8	LEF1	4	0.50305	0.00807097
acute cd8 4	acute	cd8	RNF7	4	0.503026	0.00923555
acute cd8 4	acute	cd8	ZNF540	4	0.503022	0.00450808
conva cd8 10	conva	cd8	IL7R	10	0.835245	1.77797
conva cd8 10	conva	cd8	KLRB1	10	0.825638	2.47948
conva cd8 10	conva	cd8	LTB	10	0.805338	2.06976
conva cd8 10	conva	cd8	RPL13	10	0.782133	0.84046
conva cd8 10	conva	cd8	RPLP0	10	0.781841	0.939965
conva cd8 10	conva	cd8	EEF1A1	10	0.771286	0.762267
conva cd8 10	conva	cd8	RPL10	10	0.76801	0.82153
conva cd8 10	conva	cd8	RPLP1	10	0.765327	0.808503
conva cd8 10	conva	cd8	RPL32	10	0.757694	0.958895
conva cd8 10	conva	cd8	RPS12	10	0.757253	0.943348
conva cd8 10	conva	cd8	TRAV1-2	10	0.749442	3.58938
conva cd8 10	conva	cd8	RPS13	10	0.74823	0.854715
conva cd8 10	conva	cd8	RPL18A	10	0.745113	0.902201
conva cd8 10	conva	cd8	RPS8	10	0.744491	0.765823
conva cd8 10	conva	cd8	RPL34	10	0.743883	0.908604
conva cd8 10	conva	cd8	GZMK	10	0.741439	1.65395
conva cd8 10	conva	cd8	RPL8	10	0.737251	0.818357
conva cd8 10	conva	cd8	RPL28	10	0.722475	0.812735
conva cd8 10	conva	cd8	TPT1	10	0.72028	0.734622
conva cd8 10	conva	cd8	RPL5	10	0.718484	0.878187
conva cd8 10	conva	cd8	RPL19	10	0.718394	0.768475
conva cd8 10	conva	cd8	RPL29	10	0.717152	0.872415
conva cd8 10	conva	cd8	RPL18	10	0.715817	0.795192
conva cd8 10	conva	cd8	RPL12	10	0.714885	0.838281
conva cd8 10	conva	cd8	RPL11	10	0.713099	0.732463
conva cd8 10	conva	cd8	RPL30	10	0.712724	0.850245
conva cd8 10	conva	cd8	CXCR4	10	0.710903	1.09505
conva cd8 10	conva	cd8	RPS23	10	0.710191	0.793134
conva cd8 10	conva	cd8	RPS18	10	0.699015	0.871488
conva cd8 10	conva	cd8	RPS5	10	0.695338	0.793994
conva cd8 10	conva	cd8	RPL35A	10	0.695093	0.828957
conva cd8 10	conva	cd8	RPL41	10	0.691125	0.75922
conva cd8 10	conva	cd8	RPS27A	10	0.68688	0.757461
conva cd8 10	conva	cd8	RPL39	10	0.684843	0.871729
conva cd8 10	conva	cd8	RPL10A	10	0.684304	0.859864
conva cd8 10	conva	cd8	RPS21	10	0.682406	0.814198
conva cd8 10	conva	cd8	AQP3	10	0.680785	2.34826
conva cd8 10	conva	cd8	RPS3A	10	0.679145	0.702333
conva cd8 10	conva	cd8	RPL6	10	0.679133	0.710421
conva cd8 10	conva	cd8	RPS25	10	0.678072	0.840029
conva cd8 10	conva	cd8	RPL14	10	0.677932	0.648845
conva cd8 10	conva	cd8	RPSA	10	0.674661	0.669208
conva cd8 10	conva	cd8	RPL37	10	0.672292	0.783116
conva cd8 10	conva	cd8	RPL36	10	0.670583	0.885252
conva cd8 10	conva	cd8	NCR3	10	0.669114	1.65749
conva cd8 10	conva	cd8	RPS28	10	0.667737	0.774896
conva cd8 10	conva	cd8	RPS19	10	0.667701	0.755812
conva cd8 10	conva	cd8	RPS4X	10	0.666582	0.751858
conva cd8 10	conva	cd8	RPL3	10	0.665841	0.668855
conva cd8 10	conva	cd8	RPS6	10	0.665481	0.693992
conva cd8 10	conva	cd8	RPL9	10	0.663627	0.869214
conva cd8 10	conva	cd8	EEF1B2	10	0.662965	0.850695
conva cd8 10	conva	cd8	RPL22	10	0.660623	0.798543
conva cd8 10	conva	cd8	RPLP2	10	0.659507	0.694474
conva cd8 10	conva	cd8	RPS15	10	0.659503	0.686289
conva cd8 10	conva	cd8	ZFP36L2	10	0.659016	0.601002
conva cd8 10	conva	cd8	RPS14	10	0.657372	0.749737
conva cd8 10	conva	cd8	RPS7	10	0.657011	0.675385
conva cd8 10	conva	cd8	CD69	10	0.655678	0.926566
conva cd8 10	conva	cd8	RPS3	10	0.65544	0.715439
conva cd8 10	conva	cd8	RPS24	10	0.650607	0.591635
conva cd8 10	conva	cd8	SPOCK2	10	0.650229	0.738245
conva cd8 10	conva	cd8	RPS9	10	0.64813	0.683204
conva cd8 10	conva	cd8	DUSP2	10	0.647549	1.22811
conva cd8 10	conva	cd8	RPL7A	10	0.647365	0.625017
conva cd8 10	conva	cd8	RPS16	10	0.646194	0.72208
conva cd8 10	conva	cd8	SLC4A10	10	0.644966	2.84418
conva cd8 10	conva	cd8	S100A4	10	0.642457	0.786524
conva cd8 10	conva	cd8	RPL24	10	0.641531	0.766263
conva cd8 10	conva	cd8	RPS15A	10	0.638653	0.731189
conva cd8 10	conva	cd8	FAU	10	0.637792	0.623751
conva cd8 10	conva	cd8	RPL15	10	0.637314	0.601756
conva cd8 10	conva	cd8	RACK1	10	0.637029	0.545261
conva cd8 10	conva	cd8	IL32	10	0.634825	0.73343
conva cd8 10	conva	cd8	RPL35	10	0.631742	0.844302
conva cd8 10	conva	cd8	DUSP1	10	0.630522	1.30685
conva cd8 10	conva	cd8	NACA	10	0.630209	0.66117
conva cd8 10	conva	cd8	RPL37A	10	0.613908	0.710873
conva cd8 10	conva	cd8	RPS2	10	0.613904	0.787496
conva cd8 10	conva	cd8	JUNB	10	0.613794	0.680737
conva cd8 10	conva	cd8	RPL4	10	0.612353	0.578271
conva cd8 10	conva	cd8	HSP90AB1	10	0.61154	0.341686
conva cd8 10	conva	cd8	RPL21	10	0.61109	0.685161
conva cd8 10	conva	cd8	NPM1	10	0.609869	0.507129
conva cd8 10	conva	cd8	RPL13A	10	0.609416	0.592024
conva cd8 10	conva	cd8	RPL23A	10	0.607946	0.742879
conva cd8 10	conva	cd8	S100A6	10	0.607927	0.780548
conva cd8 10	conva	cd8	EEF2	10	0.60787	0.426593
conva cd8 10	conva	cd8	NOSIP	10	0.606092	0.83273
conva cd8 10	conva	cd8	CCR6	10	0.605082	2.26231
conva cd8 10	conva	cd8	RPL31	10	0.604045	0.722747
conva cd8 10	conva	cd8	BTG1	10	0.603186	0.482972
conva cd8 10	conva	cd8	PABPC1	10	0.602259	0.380462
conva cd8 10	conva	cd8	CD3E	10	0.600601	0.643811
conva cd8 10	conva	cd8	RPL7	10	0.598963	0.700767
conva cd8 10	conva	cd8	FLT3LG	10	0.597993	0.996072
conva cd8 10	conva	cd8	ALOX5AP	10	0.597452	0.665215
conva cd8 10	conva	cd8	CNN2	10	0.596624	0.476211
conva cd8 10	conva	cd8	RPL36AL	10	0.595608	0.795479
conva cd8 10	conva	cd8	JAML	10	0.594212	1.65446
conva cd8 10	conva	cd8	GPR65	10	0.593211	0.8266
conva cd8 10	conva	cd8	EEF1D	10	0.592402	0.58145
conva cd8 10	conva	cd8	NFKBIA	10	0.591334	0.706783
conva cd8 10	conva	cd8	RPS29	10	0.590294	0.749847
conva cd8 10	conva	cd8	KLRG1	10	0.587919	0.518302
conva cd8 10	conva	cd8	COX7C	10	0.58772	0.681302
conva cd8 10	conva	cd8	BTF3	10	0.587279	0.592958
conva cd8 10	conva	cd8	ERN1	10	0.586024	0.871512
conva cd8 10	conva	cd8	SLC25A6	10	0.585969	0.472211
conva cd8 10	conva	cd8	EML4	10	0.583609	0.329873
conva cd8 10	conva	cd8	ATF7IP2	10	0.583581	1.17211
conva cd8 10	conva	cd8	UBA52	10	0.582856	0.643816
conva cd8 10	conva	cd8	RPS20	10	0.582775	0.761869
conva cd8 10	conva	cd8	CXCR6	10	0.582621	1.96847
conva cd8 10	conva	cd8	SERP1	10	0.58241	0.587327
conva cd8 10	conva	cd8	NOP53	10	0.581703	0.643028
conva cd8 10	conva	cd8	LYAR	10	0.581019	1.01384
conva cd8 10	conva	cd8	MT-CO3	10	0.580856	-0.179448
conva cd8 10	conva	cd8	PFDN5	10	0.580854	0.645877
conva cd8 10	conva	cd8	CTSA	10	0.57968	0.712267
conva cd8 10	conva	cd8	SNHG8	10	0.579581	0.797564
conva cd8 10	conva	cd8	RPL17	10	0.578546	0.784133
conva cd8 10	conva	cd8	FTH1	10	0.578492	0.433789
conva cd8 10	conva	cd8	LGALS3	10	0.576389	1.31642
conva cd8 10	conva	cd8	TNFAIP3	10	0.576109	0.338787
conva cd8 10	conva	cd8	RSL1D1	10	0.576093	0.816636
conva cd8 10	conva	cd8	CD40LG	10	0.576068	1.47894
conva cd8 10	conva	cd8	SATB1	10	0.575495	0.69618
conva cd8 10	conva	cd8	RPL27	10	0.575383	0.742587
conva cd8 10	conva	cd8	EIF3E	10	0.575078	0.768514
conva cd8 10	conva	cd8	FKBP11	10	0.574305	0.83771
conva cd8 10	conva	cd8	PDCD4	10	0.57407	0.641353
conva cd8 10	conva	cd8	MIF	10	0.573466	0.823706
conva cd8 10	conva	cd8	TRBV6-4	10	0.572692	2.88183
conva cd8 10	conva	cd8	CAMK4	10	0.572689	0.763067
conva cd8 10	conva	cd8	RORA	10	0.572532	0.383514
conva cd8 10	conva	cd8	TOMM7	10	0.572462	0.797208
conva cd8 10	conva	cd8	RPL36A	10	0.571863	0.90008
conva cd8 10	conva	cd8	MYC	10	0.570486	1.3064
conva cd8 10	conva	cd8	HNRNPA1	10	0.570458	0.386805
conva cd8 10	conva	cd8	TNFAIP8	10	0.57032	0.55865
conva cd8 10	conva	cd8	ZFP36L1	10	0.570151	0.570066
conva cd8 10	conva	cd8	DDIT4	10	0.569977	0.666614
conva cd8 10	conva	cd8	ZFAS1	10	0.569514	0.724888
conva cd8 10	conva	cd8	ARL4C	10	0.569009	0.384719
conva cd8 10	conva	cd8	DNAJB1	10	0.568801	0.774941
conva cd8 10	conva	cd8	LEPROTL1	10	0.568243	0.521341
conva cd8 10	conva	cd8	APRT	10	0.568024	0.574029
conva cd8 10	conva	cd8	LST1	10	0.568006	1.16681
conva cd8 10	conva	cd8	SNRPD2	10	0.5678	0.69346
conva cd8 10	conva	cd8	PBXIP1	10	0.567291	0.362354
conva cd8 10	conva	cd8	GYG1	10	0.566467	0.852055
conva cd8 10	conva	cd8	LINC01871	10	0.566239	1.27092
conva cd8 10	conva	cd8	RPL38	10	0.566211	0.730991
conva cd8 10	conva	cd8	TRBV20-1	10	0.566082	1.85545
conva cd8 10	conva	cd8	AC245014.3	10	0.565571	0.623528
conva cd8 10	conva	cd8	SEC61B	10	0.565343	0.46447
conva cd8 10	conva	cd8	TTC39C	10	0.564289	0.86425
conva cd8 10	conva	cd8	DPP4	10	0.564284	1.59088
conva cd8 10	conva	cd8	TC2N	10	0.563605	0.353184
conva cd8 10	conva	cd8	ZFP36	10	0.563407	0.295988
conva cd8 10	conva	cd8	GTF3A	10	0.562687	0.592963
conva cd8 10	conva	cd8	SSR4	10	0.561969	0.450582
conva cd8 10	conva	cd8	MT-ND1	10	0.56189	-0.0613503
conva cd8 10	conva	cd8	SLAMF1	10	0.561815	1.25268
conva cd8 10	conva	cd8	TNFRSF25	10	0.561668	1.10653
conva cd8 10	conva	cd8	HINT1	10	0.561663	0.4941
conva cd8 10	conva	cd8	PEBP1	10	0.561565	0.58523
conva cd8 10	conva	cd8	PPA1	10	0.561291	0.756243
conva cd8 10	conva	cd8	VIM	10	0.561039	0.199289
conva cd8 10	conva	cd8	RPS27	10	0.560927	0.673104
conva cd8 10	conva	cd8	PDE4D	10	0.560835	0.35678
conva cd8 10	conva	cd8	CD48	10	0.560825	0.490221
conva cd8 10	conva	cd8	CDKN1B	10	0.560357	0.344695
conva cd8 10	conva	cd8	MT-CYB	10	0.559927	-0.106095
conva cd8 10	conva	cd8	RPS4Y1	10	0.558961	-0.0509035
conva cd8 10	conva	cd8	CD3D	10	0.558394	0.757649
conva cd8 10	conva	cd8	ABRACL	10	0.55822	0.710266
conva cd8 10	conva	cd8	CD52	10	0.557724	0.51398
conva cd8 10	conva	cd8	RPS11	10	0.557121	0.572648
conva cd8 10	conva	cd8	UXT	10	0.556823	0.66317
conva cd8 10	conva	cd8	CD27	10	0.556814	0.777867
conva cd8 10	conva	cd8	RORC	10	0.556034	1.70765
conva cd8 10	conva	cd8	RAB18	10	0.555119	0.540348
conva cd8 10	conva	cd8	RPL22L1	10	0.555045	0.853255
conva cd8 10	conva	cd8	EIF3H	10	0.554695	0.479097
conva cd8 10	conva	cd8	KDSR	10	0.554064	1.02937
conva cd8 10	conva	cd8	CCDC107	10	0.553843	0.768986
conva cd8 10	conva	cd8	PHACTR2	10	0.5538	0.787636
conva cd8 10	conva	cd8	PDE4B	10	0.553451	0.617123
conva cd8 10	conva	cd8	PCBP1	10	0.553353	0.0276207
conva cd8 10	conva	cd8	SMDT1	10	0.553244	0.550094
conva cd8 10	conva	cd8	OST4	10	0.552966	0.659824
conva cd8 10	conva	cd8	RPL26	10	0.552836	0.715249
conva cd8 10	conva	cd8	EIF3L	10	0.552466	0.305092
conva cd8 10	conva	cd8	PTMA	10	0.552236	0.257873
conva cd8 10	conva	cd8	CASP1	10	0.55213	0.768474
conva cd8 10	conva	cd8	COX4I1	10	0.551628	0.461519
conva cd8 10	conva	cd8	TOB1	10	0.551551	0.830936
conva cd8 10	conva	cd8	S100A11	10	0.55145	0.488815
conva cd8 10	conva	cd8	MAF	10	0.550427	0.970735
conva cd8 10	conva	cd8	ODF2L	10	0.550355	0.505932
conva cd8 10	conva	cd8	RPL27A	10	0.550293	0.673157
conva cd8 10	conva	cd8	SELENOK	10	0.550017	0.592298
conva cd8 10	conva	cd8	SESN1	10	0.550011	0.927722
conva cd8 10	conva	cd8	GPR171	10	0.54994	0.996223
conva cd8 10	conva	cd8	TMIGD2	10	0.549902	0.977232
conva cd8 10	conva	cd8	RAN	10	0.549036	0.345998
conva cd8 10	conva	cd8	C1QBP	10	0.548943	0.278203
conva cd8 10	conva	cd8	ATP5F1D	10	0.548915	0.381438
conva cd8 10	conva	cd8	NSA2	10	0.54866	0.703825
conva cd8 10	conva	cd8	SSR3	10	0.548656	0.442157
conva cd8 10	conva	cd8	TENT5C	10	0.548635	0.749229
conva cd8 10	conva	cd8	H3F3B	10	0.548526	0.144133
conva cd8 10	conva	cd8	GBP5	10	0.548378	0.107831
conva cd8 10	conva	cd8	OSTC	10	0.548364	0.332998
conva cd8 10	conva	cd8	LAPTM5	10	0.548281	0.185762
conva cd8 10	conva	cd8	ZBTB16	10	0.548018	0.816053
conva cd8 10	conva	cd8	CYB5A	10	0.547888	1.04783
conva cd8 10	conva	cd8	GLRX	10	0.54788	0.63576
conva cd8 10	conva	cd8	GABARAPL2	10	0.547678	0.443971
conva cd8 10	conva	cd8	SOCS3	10	0.547434	1.17906
conva cd8 10	conva	cd8	CTSH	10	0.547403	0.817676
conva cd8 10	conva	cd8	MT-ND2	10	0.547277	0.0313572
conva cd8 10	conva	cd8	UQCRB	10	0.54701	0.597581
conva cd8 10	conva	cd8	ATP5MG	10	0.546986	0.537633
conva cd8 10	conva	cd8	TOMM20	10	0.546951	0.362063
conva cd8 10	conva	cd8	NAP1L1	10	0.546852	0.370196
conva cd8 10	conva	cd8	HSP90AA1	10	0.546786	0.0910938
conva cd8 10	conva	cd8	SARAF	10	0.546335	0.129811
conva cd8 10	conva	cd8	G3BP2	10	0.546243	0.17693
conva cd8 10	conva	cd8	LINC01644	10	0.5457	1.44913
conva cd8 10	conva	cd8	SEC61G	10	0.545539	0.696988
conva cd8 10	conva	cd8	CD28	10	0.545143	1.00206
conva cd8 10	conva	cd8	RBL2	10	0.545118	0.180608
conva cd8 10	conva	cd8	NME2	10	0.544464	0.702838
conva cd8 10	conva	cd8	ARL14EP	10	0.544332	0.677537
conva cd8 10	conva	cd8	LDHB	10	0.544195	0.257948
conva cd8 10	conva	cd8	XBP1	10	0.543756	0.073193
conva cd8 10	conva	cd8	PRNP	10	0.54339	0.496685
conva cd8 10	conva	cd8	MTFP1	10	0.543296	0.902387
conva cd8 10	conva	cd8	TMEM14C	10	0.543275	0.636785
conva cd8 10	conva	cd8	ID2	10	0.543159	0.262092
conva cd8 10	conva	cd8	HPGD	10	0.542906	1.05117
conva cd8 10	conva	cd8	IFNGR1	10	0.542838	0.179869
conva cd8 10	conva	cd8	PARP8	10	0.542245	0.284624
conva cd8 10	conva	cd8	SNRPF	10	0.542228	0.640012
conva cd8 10	conva	cd8	RBMS1	10	0.542223	0.213413
conva cd8 10	conva	cd8	DDX21	10	0.542222	0.200014
conva cd8 10	conva	cd8	SYTL2	10	0.541887	0.521863
conva cd8 10	conva	cd8	STN1	10	0.541734	0.611035
conva cd8 10	conva	cd8	SEC62	10	0.54162	0.360745
conva cd8 10	conva	cd8	FBL	10	0.541581	0.60615
conva cd8 10	conva	cd8	NSG1	10	0.541271	0.854699
conva cd8 10	conva	cd8	VSIR	10	0.541199	0.386171
conva cd8 10	conva	cd8	TRAT1	10	0.540981	0.707311
conva cd8 10	conva	cd8	KRTCAP2	10	0.540822	0.358515
conva cd8 10	conva	cd8	RNASET2	10	0.540571	0.438048
conva cd8 10	conva	cd8	DYNLT3	10	0.540041	0.599034
conva cd8 10	conva	cd8	MGAT4A	10	0.539818	0.162352
conva cd8 10	conva	cd8	PHB2	10	0.539361	0.358229
conva cd8 10	conva	cd8	CUTA	10	0.539284	0.294499
conva cd8 10	conva	cd8	FKBP2	10	0.539231	0.500037
conva cd8 10	conva	cd8	EIF3F	10	0.539168	0.241152
conva cd8 10	conva	cd8	SEC11C	10	0.539011	0.641771
conva cd8 10	conva	cd8	ISG20	10	0.538972	0.550052
conva cd8 10	conva	cd8	ME1	10	0.538755	1.44672
conva cd8 10	conva	cd8	ARHGAP15	10	0.538645	0.104436
conva cd8 10	conva	cd8	CHCHD10	10	0.538503	0.652504
conva cd8 10	conva	cd8	NHP2	10	0.538487	0.567665
conva cd8 10	conva	cd8	HNRNPUL1	10	0.538373	0.273362
conva cd8 10	conva	cd8	CD44	10	0.538362	-0.01394
conva cd8 10	conva	cd8	UQCRH	10	0.538238	0.572169
conva cd8 10	conva	cd8	EIF3K	10	0.538029	0.324277
conva cd8 10	conva	cd8	S100B	10	0.538024	0.139939
conva cd8 10	conva	cd8	SLC2A3	10	0.538019	0.0562887
conva cd8 10	conva	cd8	TCF7	10	0.537746	0.174181
conva cd8 10	conva	cd8	LTK	10	0.537571	1.31151
conva cd8 10	conva	cd8	GDI1	10	0.537122	0.460324
conva cd8 10	conva	cd8	IL23R	10	0.537046	1.48115
conva cd8 10	conva	cd8	EIF1	10	0.537029	0.241609
conva cd8 10	conva	cd8	CYCS	10	0.536944	0.316699
conva cd8 10	conva	cd8	CSRNP1	10	0.536914	0.704929
conva cd8 10	conva	cd8	TBCA	10	0.536588	0.665805
conva cd8 10	conva	cd8	CCNI	10	0.536551	0.293643
conva cd8 10	conva	cd8	TRBV6-1	10	0.536516	1.62576
conva cd8 10	conva	cd8	NBEAL1	10	0.536427	0.379268
conva cd8 10	conva	cd8	BTG2	10	0.536318	0.168719
conva cd8 10	conva	cd8	PRDX2	10	0.536198	0.395971
conva cd8 10	conva	cd8	RSL24D1	10	0.536083	0.453557
conva cd8 10	conva	cd8	BLK	10	0.536039	0.989309
conva cd8 10	conva	cd8	CERK	10	0.535984	0.784228
conva cd8 10	conva	cd8	SS18L2	10	0.535903	0.536868
conva cd8 10	conva	cd8	CKLF	10	0.53589	0.555396
conva cd8 10	conva	cd8	SMIM26	10	0.535808	0.56378
conva cd8 10	conva	cd8	HSPD1	10	0.535714	0.0765964
conva cd8 10	conva	cd8	OXNAD1	10	0.535586	0.274647
conva cd8 10	conva	cd8	AL136454.1	10	0.535499	0.414183
conva cd8 10	conva	cd8	PRDM1	10	0.534515	0.528336
conva cd8 10	conva	cd8	ATP6V1G1	10	0.534468	0.500505
conva cd8 10	conva	cd8	CPNE2	10	0.534432	0.889767
conva cd8 10	conva	cd8	HM13	10	0.534417	0.0648007
conva cd8 10	conva	cd8	RUNX2	10	0.534405	0.795373
conva cd8 10	conva	cd8	TMEM14B	10	0.534316	0.528946
conva cd8 10	conva	cd8	PNP	10	0.53428	0.646627
conva cd8 10	conva	cd8	YBX1	10	0.53414	0.127169
conva cd8 10	conva	cd8	LPCAT4	10	0.533834	0.753445
conva cd8 10	conva	cd8	EIF3G	10	0.53363	0.430792
conva cd8 10	conva	cd8	ANP32B	10	0.533599	0.13083
conva cd8 10	conva	cd8	PHF1	10	0.533515	0.440152
conva cd8 10	conva	cd8	PSME2	10	0.533316	0.203946
conva cd8 10	conva	cd8	ARL4A	10	0.533307	0.777096
conva cd8 10	conva	cd8	NRIP1	10	0.533074	0.702196
conva cd8 10	conva	cd8	SSR2	10	0.533063	0.179701
conva cd8 10	conva	cd8	DEGS1	10	0.53306	0.283877
conva cd8 10	conva	cd8	SIRPG	10	0.532865	0.614347
conva cd8 10	conva	cd8	TAGAP	10	0.532664	0.0820191
conva cd8 10	conva	cd8	CD96	10	0.532378	-0.0425461
conva cd8 10	conva	cd8	DNAJB9	10	0.532253	0.551125
conva cd8 10	conva	cd8	SPCS3	10	0.532213	0.0626605
conva cd8 10	conva	cd8	FAM162A	10	0.531926	0.522744
conva cd8 10	conva	cd8	TMEM258	10	0.531876	0.493843
conva cd8 10	conva	cd8	GTF3C1	10	0.531804	0.385172
conva cd8 10	conva	cd8	IL18RAP	10	0.531787	0.545396
conva cd8 10	conva	cd8	PDE3B	10	0.531733	0.089458
conva cd8 10	conva	cd8	ATP5MC2	10	0.531591	0.463036
conva cd8 10	conva	cd8	EIF2A	10	0.531518	0.134573
conva cd8 10	conva	cd8	IMPDH2	10	0.531511	0.240832
conva cd8 10	conva	cd8	CEBPD	10	0.531249	0.895081
conva cd8 10	conva	cd8	GYPC	10	0.531241	0.418415
conva cd8 10	conva	cd8	C4orf48	10	0.531183	0.569858
conva cd8 10	conva	cd8	NDUFAF3	10	0.531126	0.512434
conva cd8 10	conva	cd8	RGS2	10	0.531125	0.491374
conva cd8 10	conva	cd8	AP002387.2	10	0.531007	0.752748
conva cd8 10	conva	cd8	RGS14	10	0.530901	0.531228
conva cd8 10	conva	cd8	COLQ	10	0.530525	0.763579
conva cd8 10	conva	cd8	SVIP	10	0.530494	0.640378
conva cd8 10	conva	cd8	SLC3A2	10	0.530454	-0.0231033
conva cd8 10	conva	cd8	UBAC2	10	0.530393	0.118601
conva cd8 10	conva	cd8	TRBV4-2	10	0.530379	1.16639
conva cd8 10	conva	cd8	TMEM123	10	0.530314	0.173064
conva cd8 10	conva	cd8	CCDC167	10	0.530236	0.724516
conva cd8 10	conva	cd8	NCOA7	10	0.530216	0.278992
conva cd8 10	conva	cd8	RPS10	10	0.530138	0.605123
conva cd8 10	conva	cd8	PERP	10	0.530065	0.772246
conva cd8 10	conva	cd8	IL18R1	10	0.529998	0.443011
conva cd8 10	conva	cd8	TOMM5	10	0.529992	0.536554
conva cd8 10	conva	cd8	P2RY8	10	0.529812	0.0180317
conva cd8 10	conva	cd8	CCDC85B	10	0.529779	0.259841
conva cd8 10	conva	cd8	GATA3	10	0.529759	0.0763577
conva cd8 10	conva	cd8	DBN1	10	0.529758	0.731046
conva cd8 10	conva	cd8	TSPAN15	10	0.529697	0.960512
conva cd8 10	conva	cd8	TOMM22	10	0.529676	0.413028
conva cd8 10	conva	cd8	SCART1	10	0.529605	0.931072
conva cd8 10	conva	cd8	RCAN3	10	0.529599	0.686682
conva cd8 10	conva	cd8	TMED10	10	0.529547	-0.0439965
conva cd8 10	conva	cd8	AL138963.3	10	0.529525	0.863355
conva cd8 10	conva	cd8	ABHD14B	10	0.52951	0.510667
conva cd8 10	conva	cd8	EMD	10	0.529383	0.270614
conva cd8 10	conva	cd8	NR1D1	10	0.529292	0.800645
conva cd8 10	conva	cd8	LSM5	10	0.529122	0.429563
conva cd8 10	conva	cd8	TERF2IP	10	0.52912	-0.0645058
conva cd8 10	conva	cd8	EIF4A1	10	0.529055	0.293119
conva cd8 10	conva	cd8	FAM173A	10	0.529014	0.283849
conva cd8 10	conva	cd8	DYNLT1	10	0.529013	0.361618
conva cd8 10	conva	cd8	REEP5	10	0.529011	0.0715272
conva cd8 10	conva	cd8	RWDD1	10	0.528859	0.429275
conva cd8 10	conva	cd8	PLP2	10	0.528721	0.254826
conva cd8 10	conva	cd8	NCF1	10	0.528642	0.517749
conva cd8 10	conva	cd8	CD6	10	0.528641	-0.0710094
conva cd8 10	conva	cd8	GPI	10	0.528532	0.379216
conva cd8 10	conva	cd8	B4GALT1	10	0.528517	-0.0487829
conva cd8 10	conva	cd8	BCL2	10	0.528409	0.436149
conva cd8 10	conva	cd8	ELOVL4	10	0.528269	1.12844
conva cd8 10	conva	cd8	ST13	10	0.528261	0.129155
conva cd8 10	conva	cd8	SRSF7	10	0.528245	0.0386173
conva cd8 10	conva	cd8	PTGES3	10	0.528231	0.107281
conva cd8 10	conva	cd8	KIF2A	10	0.528209	0.000952291
conva cd8 10	conva	cd8	TIMP1	10	0.528202	0.375395
conva cd8 10	conva	cd8	NR4A2	10	0.52813	0.136368
conva cd8 10	conva	cd8	EIF3M	10	0.528114	0.0801513
conva cd8 10	conva	cd8	PIM1	10	0.528045	0.374013
conva cd8 10	conva	cd8	NDUFAB1	10	0.527979	0.264507
conva cd8 10	conva	cd8	RPL23	10	0.527929	0.379364
conva cd8 10	conva	cd8	NDUFB4	10	0.527858	0.467197
conva cd8 10	conva	cd8	PDCD5	10	0.527627	0.5126
conva cd8 10	conva	cd8	GPR183	10	0.527543	0.387367
conva cd8 10	conva	cd8	EIF2S3	10	0.527495	0.204833
conva cd8 10	conva	cd8	LYSMD2	10	0.52744	0.62114
conva cd8 10	conva	cd8	ADAM12	10	0.527339	0.815535
conva cd8 10	conva	cd8	GCHFR	10	0.527329	0.533786
conva cd8 10	conva	cd8	COX17	10	0.527298	0.409758
conva cd8 10	conva	cd8	TRGV10	10	0.527272	0.827435
conva cd8 10	conva	cd8	SELENOM	10	0.527226	0.73859
conva cd8 10	conva	cd8	ANP32E	10	0.527138	0.0829446
conva cd8 10	conva	cd8	SIT1	10	0.527069	0.731447
conva cd8 10	conva	cd8	CLINT1	10	0.527032	0.175263
conva cd8 10	conva	cd8	OSM	10	0.526963	0.93303
conva cd8 10	conva	cd8	COX7A2L	10	0.526894	0.295648
conva cd8 10	conva	cd8	PKM	10	0.52688	-0.00466155
conva cd8 10	conva	cd8	FAM50A	10	0.526819	0.497351
conva cd8 10	conva	cd8	ANXA5	10	0.526747	0.196667
conva cd8 10	conva	cd8	NXT1	10	0.526659	0.294655
conva cd8 10	conva	cd8	RAD23A	10	0.526635	0.241296
conva cd8 10	conva	cd8	GPX4	10	0.526616	0.444607
conva cd8 10	conva	cd8	PIM2	10	0.526576	0.358962
conva cd8 10	conva	cd8	EIF3I	10	0.52653	0.332813
conva cd8 10	conva	cd8	LPXN	10	0.526489	0.225755
conva cd8 10	conva	cd8	COMMD6	10	0.52638	0.613151
conva cd8 10	conva	cd8	NDUFB11	10	0.526378	0.312145
conva cd8 10	conva	cd8	TAF7	10	0.526196	0.224821
conva cd8 10	conva	cd8	COX7B	10	0.526188	0.495641
conva cd8 10	conva	cd8	RNF7	10	0.526138	0.467419
conva cd8 10	conva	cd8	CFAP97	10	0.525995	0.197197
conva cd8 10	conva	cd8	IMP3	10	0.525964	0.286897
conva cd8 10	conva	cd8	REX1BD	10	0.525941	0.169327
conva cd8 10	conva	cd8	ABCB1	10	0.525931	0.368646
conva cd8 10	conva	cd8	THEM4	10	0.52592	0.20077
conva cd8 10	conva	cd8	NOL7	10	0.525839	0.0825321
conva cd8 10	conva	cd8	HIST1H4C	10	0.525716	-0.0177487
conva cd8 10	conva	cd8	MRPL57	10	0.525713	0.444609
conva cd8 10	conva	cd8	BCAS2	10	0.525626	0.274749
conva cd8 10	conva	cd8	ELK3	10	0.52559	0.492628
conva cd8 10	conva	cd8	TRADD	10	0.525579	0.454285
conva cd8 10	conva	cd8	CLNS1A	10	0.52547	0.2916
conva cd8 10	conva	cd8	IL4I1	10	0.525427	1.01203
conva cd8 10	conva	cd8	SORBS3	10	0.525347	0.544286
conva cd8 10	conva	cd8	CYB561	10	0.525236	0.377017
conva cd8 10	conva	cd8	ICAM2	10	0.525235	0.2037
conva cd8 10	conva	cd8	CNBP	10	0.525212	0.308967
conva cd8 10	conva	cd8	DUT	10	0.525189	0.21767
conva cd8 10	conva	cd8	PPDPF	10	0.525173	0.577865
conva cd8 10	conva	cd8	CCT4	10	0.525128	0.224409
conva cd8 10	conva	cd8	TRMT112	10	0.525094	0.362203
conva cd8 10	conva	cd8	PAG1	10	0.524855	0.177441
conva cd8 10	conva	cd8	CFH	10	0.524803	0.739371
conva cd8 10	conva	cd8	FXYD5	10	0.524786	0.207265
conva cd8 10	conva	cd8	ZNF331	10	0.524729	0.341139
conva cd8 10	conva	cd8	TMEM243	10	0.524674	0.154095
conva cd8 10	conva	cd8	FNBP1	10	0.524663	-0.0230392
conva cd8 10	conva	cd8	TMEM147	10	0.524618	0.218148
conva cd8 10	conva	cd8	CNIH1	10	0.524532	0.334605
conva cd8 10	conva	cd8	SRSF8	10	0.524496	0.346019
conva cd8 10	conva	cd8	TRBV6-2	10	0.524392	1.10814
conva cd8 10	conva	cd8	EIF3D	10	0.524258	0.170122
conva cd8 10	conva	cd8	KRT10	10	0.524205	0.561395
conva cd8 10	conva	cd8	MYBL1	10	0.524203	0.283015
conva cd8 10	conva	cd8	SPTAN1	10	0.524178	-0.0264221
conva cd8 10	conva	cd8	SPCS2	10	0.524177	-0.10543
conva cd8 10	conva	cd8	ICAM3	10	0.524117	0.0167257
conva cd8 10	conva	cd8	KARS	10	0.524113	0.427226
conva cd8 10	conva	cd8	ISCU	10	0.524107	0.30052
conva cd8 10	conva	cd8	HADHA	10	0.524091	0.125511
conva cd8 10	conva	cd8	COL5A3	10	0.524073	0.913393
conva cd8 10	conva	cd8	CASP4	10	0.523903	0.422881
conva cd8 10	conva	cd8	ATP5MD	10	0.523891	0.56728
conva cd8 10	conva	cd8	LINC02273	10	0.523885	0.540319
conva cd8 10	conva	cd8	CLPP	10	0.523698	0.260609
conva cd8 10	conva	cd8	SRSF5	10	0.523586	0.182541
conva cd8 10	conva	cd8	FOSL2	10	0.523524	0.16591
conva cd8 10	conva	cd8	GNPDA1	10	0.523516	0.400793
conva cd8 10	conva	cd8	C19orf53	10	0.523439	0.339778
conva cd8 10	conva	cd8	PRDX1	10	0.523399	0.271595
conva cd8 10	conva	cd8	TNFSF8	10	0.523254	0.553001
conva cd8 10	conva	cd8	MKNK1	10	0.523245	0.479307
conva cd8 10	conva	cd8	C19orf70	10	0.523183	0.289063
conva cd8 10	conva	cd8	CCT2	10	0.523161	0.0102736
conva cd8 10	conva	cd8	TRMT10C	10	0.52315	0.320953
conva cd8 10	conva	cd8	PRMT1	10	0.523086	0.249868
conva cd8 10	conva	cd8	RPS26	10	0.523081	0.558243
conva cd8 10	conva	cd8	OTUD6B-AS1	10	0.523071	0.254098
conva cd8 10	conva	cd8	SND1	10	0.523067	0.0278327
conva cd8 10	conva	cd8	UBE2D3	10	0.523041	0.255575
conva cd8 10	conva	cd8	SPCS1	10	0.522907	0.32736
conva cd8 10	conva	cd8	NINJ1	10	0.522851	0.543566
conva cd8 10	conva	cd8	FDX1	10	0.522824	0.329365
conva cd8 10	conva	cd8	RTRAF	10	0.522821	0.214901
conva cd8 10	conva	cd8	ARL3	10	0.522818	0.708654
conva cd8 10	conva	cd8	MRPS21	10	0.522772	0.318844
conva cd8 10	conva	cd8	ATP6V0C	10	0.522712	0.25598
conva cd8 10	conva	cd8	MANF	10	0.522708	0.24726
conva cd8 10	conva	cd8	MRPL33	10	0.522706	0.507923
conva cd8 10	conva	cd8	CCR2	10	0.522702	0.641403
conva cd8 10	conva	cd8	IL16	10	0.5227	-0.0310041
conva cd8 10	conva	cd8	SNRPG	10	0.522669	0.417986
conva cd8 10	conva	cd8	NFE2L2	10	0.522634	0.333261
conva cd8 10	conva	cd8	ELOVL5	10	0.52251	-0.042675
conva cd8 10	conva	cd8	HNRNPC	10	0.522503	0.0400249
conva cd8 10	conva	cd8	C15orf61	10	0.522488	0.503912
conva cd8 10	conva	cd8	JTB	10	0.522378	0.245414
conva cd8 10	conva	cd8	RPL7L1	10	0.522361	0.173029
conva cd8 10	conva	cd8	MRPL3	10	0.522353	0.336908
conva cd8 10	conva	cd8	DDX18	10	0.522346	0.254987
conva cd8 10	conva	cd8	PLCG1	10	0.522335	0.274248
conva cd8 10	conva	cd8	ACP6	10	0.522288	0.710472
conva cd8 10	conva	cd8	POLR1D	10	0.522175	0.293912
conva cd8 10	conva	cd8	CCT7	10	0.522148	0.130716
conva cd8 10	conva	cd8	CDC42EP3	10	0.52214	0.215383
conva cd8 10	conva	cd8	FAM177A1	10	0.522094	-0.00180165
conva cd8 10	conva	cd8	RPS27L	10	0.522068	0.352174
conva cd8 10	conva	cd8	TNFSF14	10	0.52204	0.392309
conva cd8 10	conva	cd8	COPS9	10	0.521926	0.599155
conva cd8 10	conva	cd8	YWHAH	10	0.521905	0.251865
conva cd8 10	conva	cd8	SNU13	10	0.521901	0.267337
conva cd8 10	conva	cd8	DUSP16	10	0.521899	0.713985
conva cd8 10	conva	cd8	TAF1D	10	0.521898	0.0165705
conva cd8 10	conva	cd8	MYDGF	10	0.521859	0.183416
conva cd8 10	conva	cd8	NDUFA3	10	0.521806	0.5101
conva cd8 10	conva	cd8	LSM2	10	0.521797	0.276211
conva cd8 10	conva	cd8	HAX1	10	0.521717	0.362624
conva cd8 10	conva	cd8	VAMP5	10	0.521687	0.275761
conva cd8 10	conva	cd8	EIF5	10	0.52165	0.0821803
conva cd8 10	conva	cd8	PAK2	10	0.521646	-0.00677542
conva cd8 10	conva	cd8	OXA1L	10	0.521617	0.273772
conva cd8 10	conva	cd8	P4HB	10	0.521603	-0.0197166
conva cd8 10	conva	cd8	GIMAP4	10	0.521558	0.190703
conva cd8 10	conva	cd8	THOC7	10	0.521479	0.407316
conva cd8 10	conva	cd8	CACNA2D4	10	0.521476	0.542525
conva cd8 10	conva	cd8	B3GNT8	10	0.521468	0.696856
conva cd8 10	conva	cd8	CDC26	10	0.521366	0.416108
conva cd8 10	conva	cd8	DAD1	10	0.52133	0.0604912
conva cd8 10	conva	cd8	MED30	10	0.521329	0.336248
conva cd8 10	conva	cd8	ENO1	10	0.521292	0.0692409
conva cd8 10	conva	cd8	ARF1	10	0.521268	0.121342
conva cd8 10	conva	cd8	PDIA4	10	0.521242	-0.131
conva cd8 10	conva	cd8	LPIN2	10	0.521159	0.199505
conva cd8 10	conva	cd8	DNAJC19	10	0.521152	0.403332
conva cd8 10	conva	cd8	SBDS	10	0.521128	0.110823
conva cd8 10	conva	cd8	SOD1	10	0.521092	0.266352
conva cd8 10	conva	cd8	YWHAQ	10	0.521079	0.0706286
conva cd8 10	conva	cd8	CCDC59	10	0.521074	0.187895
conva cd8 10	conva	cd8	GRAMD1A	10	0.521004	0.281898
conva cd8 10	conva	cd8	RPS6KA3	10	0.520982	0.245839
conva cd8 10	conva	cd8	APOL3	10	0.520941	0.488698
conva cd8 10	conva	cd8	MED28	10	0.52091	0.172255
conva cd8 10	conva	cd8	ORMDL1	10	0.520888	0.244073
conva cd8 10	conva	cd8	PFDN2	10	0.52086	0.330382
conva cd8 10	conva	cd8	FAM102A	10	0.52077	0.51158
conva cd8 10	conva	cd8	NEDD8	10	0.52074	0.370315
conva cd8 10	conva	cd8	PARP1	10	0.520664	0.0990802
conva cd8 10	conva	cd8	DARS	10	0.520653	0.0700746
conva cd8 10	conva	cd8	MRPL34	10	0.520629	0.446383
conva cd8 10	conva	cd8	C1orf43	10	0.520627	0.188812
conva cd8 10	conva	cd8	EDEM2	10	0.520585	0.280536
conva cd8 10	conva	cd8	ANXA7	10	0.52056	0.255872
conva cd8 10	conva	cd8	C8orf59	10	0.520483	0.409639
conva cd8 10	conva	cd8	SMAP1	10	0.520477	-0.0130386
conva cd8 10	conva	cd8	CDC14A	10	0.520468	-0.133381
conva cd8 10	conva	cd8	OCIAD2	10	0.520449	0.262172
conva cd8 10	conva	cd8	NDUFV2	10	0.520394	0.0689396
conva cd8 10	conva	cd8	AKR1A1	10	0.520337	0.100869
conva cd8 10	conva	cd8	MT1X	10	0.520331	0.279201
conva cd8 10	conva	cd8	CREM	10	0.520319	0.437943
conva cd8 10	conva	cd8	PER1	10	0.520278	0.381512
conva cd8 10	conva	cd8	EDF1	10	0.520249	0.33164
conva cd8 10	conva	cd8	PBX4	10	0.520158	0.238993
conva cd8 10	conva	cd8	SELENOF	10	0.520121	0.104884
conva cd8 10	conva	cd8	ERP29	10	0.520105	0.23003
conva cd8 10	conva	cd8	PMVK	10	0.520069	0.305812
conva cd8 10	conva	cd8	SNRPB2	10	0.520033	0.369007
conva cd8 10	conva	cd8	TRAC	10	0.519952	0.400317
conva cd8 10	conva	cd8	FYN	10	0.51979	0.0463821
conva cd8 10	conva	cd8	GORASP2	10	0.519779	0.157235
conva cd8 10	conva	cd8	EZR	10	0.519713	-0.0315534
conva cd8 10	conva	cd8	METTL5	10	0.519671	0.493095
conva cd8 10	conva	cd8	HSPE1	10	0.519654	0.265838
conva cd8 10	conva	cd8	TMEM256	10	0.519635	0.393864
conva cd8 10	conva	cd8	ALKBH7	10	0.519612	0.364251
conva cd8 10	conva	cd8	SVIL	10	0.519594	0.217781
conva cd8 10	conva	cd8	NDUFC1	10	0.519573	0.37347
conva cd8 10	conva	cd8	SNRPE	10	0.519537	0.222452
conva cd8 10	conva	cd8	C19orf24	10	0.519507	0.306685
conva cd8 10	conva	cd8	TMED4	10	0.519503	-0.16147
conva cd8 10	conva	cd8	TMEM71	10	0.519493	0.172706
conva cd8 10	conva	cd8	LAG3	10	0.519461	0.427816
conva cd8 10	conva	cd8	B3GNT2	10	0.519436	0.215636
conva cd8 10	conva	cd8	ILF2	10	0.519434	0.0510726
conva cd8 10	conva	cd8	GPRIN3	10	0.519355	-0.216001
conva cd8 10	conva	cd8	ISG15	10	0.519314	0.377236
conva cd8 10	conva	cd8	EIF4A2	10	0.51918	0.106883
conva cd8 10	conva	cd8	SNRPD1	10	0.51914	0.125082
conva cd8 10	conva	cd8	CAPN12	10	0.519078	0.248712
conva cd8 10	conva	cd8	ADK	10	0.519046	0.0947876
conva cd8 10	conva	cd8	NDUFA5	10	0.519021	0.297957
conva cd8 10	conva	cd8	MAZ	10	0.518975	0.498785
conva cd8 10	conva	cd8	UFC1	10	0.518935	0.200283
conva cd8 10	conva	cd8	TANK	10	0.518934	0.227008
conva cd8 10	conva	cd8	WDR74	10	0.518912	0.0507542
conva cd8 10	conva	cd8	EXOSC5	10	0.518864	0.425969
conva cd8 10	conva	cd8	ZNF831	10	0.518856	0.370777
conva cd8 10	conva	cd8	BHLHE40	10	0.51882	0.0164076
conva cd8 10	conva	cd8	ANAPC16	10	0.518787	0.436687
conva cd8 10	conva	cd8	IFI44	10	0.518775	0.562938
conva cd8 10	conva	cd8	CCT3	10	0.518743	-0.0069847
conva cd8 10	conva	cd8	PYURF	10	0.518724	0.304621
conva cd8 10	conva	cd8	TMEM63A	10	0.518724	0.226554
conva cd8 10	conva	cd8	SIVA1	10	0.518702	0.253253
conva cd8 10	conva	cd8	RPS17	10	0.518683	0.444983
conva cd8 10	conva	cd8	TMEM171	10	0.518681	0.556221
conva cd8 10	conva	cd8	TRGV3	10	0.518669	0.719245
conva cd8 10	conva	cd8	HNRNPA0	10	0.518653	0.151929
conva cd8 10	conva	cd8	TTC3	10	0.518622	-0.113645
conva cd8 10	conva	cd8	PLXND1	10	0.518619	0.501244
conva cd8 10	conva	cd8	POLR2I	10	0.518618	0.414057
conva cd8 10	conva	cd8	TMC6	10	0.518534	-0.102334
conva cd8 10	conva	cd8	MAPK1IP1L	10	0.518533	0.184304
conva cd8 10	conva	cd8	HERPUD2	10	0.518353	-0.0372319
conva cd8 10	conva	cd8	BOLA3	10	0.5183	0.556786
conva cd8 10	conva	cd8	SF1	10	0.518198	-0.241864
conva cd8 10	conva	cd8	PTGER2	10	0.518137	0.254525
conva cd8 10	conva	cd8	TNIP1	10	0.518134	0.0774811
conva cd8 10	conva	cd8	BORCS5	10	0.51804	0.138433
conva cd8 10	conva	cd8	PSMC5	10	0.518019	0.262285
conva cd8 10	conva	cd8	MRPL20	10	0.517965	0.263133
conva cd8 10	conva	cd8	VAPA	10	0.517912	-0.0186795
conva cd8 10	conva	cd8	VPS51	10	0.517845	0.0859445
conva cd8 10	conva	cd8	PDK3	10	0.517826	0.251449
conva cd8 10	conva	cd8	SAP18	10	0.51779	0.237407
conva cd8 10	conva	cd8	NDUFB6	10	0.517783	0.187222
conva cd8 10	conva	cd8	POLD2	10	0.517746	0.203389
conva cd8 10	conva	cd8	USP36	10	0.517728	0.000475038
conva cd8 10	conva	cd8	LARS	10	0.517725	-0.0480132
conva cd8 10	conva	cd8	PA2G4	10	0.517668	0.0814091
conva cd8 10	conva	cd8	DGKA	10	0.517662	-0.0749672
conva cd8 10	conva	cd8	PCNP	10	0.517594	0.348923
conva cd8 10	conva	cd8	ARNTL	10	0.517556	0.0582875
conva cd8 10	conva	cd8	EIF2S2	10	0.517541	0.140924
conva cd8 10	conva	cd8	LSM7	10	0.517488	0.336716
conva cd8 10	conva	cd8	COX7A2	10	0.517488	0.490748
conva cd8 10	conva	cd8	PGGHG	10	0.517477	0.0248153
conva cd8 10	conva	cd8	SRPRA	10	0.517438	-0.0732697
conva cd8 10	conva	cd8	SSBP1	10	0.517432	0.0817059
conva cd8 10	conva	cd8	GLO1	10	0.517423	0.313579
conva cd8 10	conva	cd8	NUDCD2	10	0.517422	0.39411
conva cd8 10	conva	cd8	TMEM273	10	0.517412	0.48553
conva cd8 10	conva	cd8	KLHL28	10	0.517403	-0.00957711
conva cd8 10	conva	cd8	RARA	10	0.517386	0.229056
conva cd8 10	conva	cd8	CACYBP	10	0.517309	0.0220822
conva cd8 10	conva	cd8	CCNC	10	0.517297	0.206156
conva cd8 10	conva	cd8	MCL1	10	0.517254	0.061724
conva cd8 10	conva	cd8	UQCRQ	10	0.517165	0.444098
conva cd8 10	conva	cd8	SRPRB	10	0.517164	0.143278
conva cd8 10	conva	cd8	RARG	10	0.517163	0.454188
conva cd8 10	conva	cd8	RNMT	10	0.51715	0.158653
conva cd8 10	conva	cd8	SNAI3	10	0.517147	0.3782
conva cd8 10	conva	cd8	TIPARP	10	0.517146	0.0617497
conva cd8 10	conva	cd8	ANXA1	10	0.517144	0.16516
conva cd8 10	conva	cd8	MTIF3	10	0.517102	0.235265
conva cd8 10	conva	cd8	ATIC	10	0.517076	0.0074584
conva cd8 10	conva	cd8	LINC01550	10	0.517075	0.390194
conva cd8 10	conva	cd8	MZT2A	10	0.517069	0.400858
conva cd8 10	conva	cd8	TMED2	10	0.517049	0.29198
conva cd8 10	conva	cd8	ATP5ME	10	0.517031	0.497365
conva cd8 10	conva	cd8	UBXN1	10	0.517019	0.158805
conva cd8 10	conva	cd8	IGFBP4	10	0.517005	0.385943
conva cd8 10	conva	cd8	TNF	10	0.516962	0.499344
conva cd8 10	conva	cd8	SYNRG	10	0.516952	-0.235174
conva cd8 10	conva	cd8	AIMP1	10	0.516947	0.34674
conva cd8 10	conva	cd8	SNHG12	10	0.516873	0.259055
conva cd8 10	conva	cd8	ZNHIT3	10	0.516871	0.423113
conva cd8 10	conva	cd8	SLIRP	10	0.516867	0.338702
conva cd8 10	conva	cd8	TTC39C-AS1	10	0.516814	0.540984
conva cd8 10	conva	cd8	ZBTB25	10	0.516805	0.144878
conva cd8 10	conva	cd8	ESD	10	0.516803	0.206936
conva cd8 10	conva	cd8	NPDC1	10	0.516789	0.498613
conva cd8 10	conva	cd8	YPEL5	10	0.516732	0.132389
conva cd8 10	conva	cd8	EIF4B	10	0.516703	0.120642
conva cd8 10	conva	cd8	SNX9	10	0.516679	0.500315
conva cd8 10	conva	cd8	CSDE1	10	0.51659	-0.0477027
conva cd8 10	conva	cd8	COG3	10	0.516581	0.253464
conva cd8 10	conva	cd8	CHD9	10	0.516562	-0.127442
conva cd8 10	conva	cd8	PRELID3B	10	0.516544	0.320194
conva cd8 10	conva	cd8	PSMA1	10	0.516497	0.141055
conva cd8 10	conva	cd8	PDE8A	10	0.516484	0.366444
conva cd8 10	conva	cd8	NBDY	10	0.516464	0.349741
conva cd8 10	conva	cd8	TPD52	10	0.516405	0.309768
conva cd8 10	conva	cd8	HCG18	10	0.51638	0.0331857
conva cd8 10	conva	cd8	H2AFV	10	0.516346	0.0426985
conva cd8 10	conva	cd8	SUPT3H	10	0.516342	0.424319
conva cd8 10	conva	cd8	ROMO1	10	0.516338	0.376462
conva cd8 10	conva	cd8	TRAPPC6A	10	0.516315	0.283975
conva cd8 10	conva	cd8	NCBP2-AS2	10	0.516298	0.464726
conva cd8 10	conva	cd8	QTRT1	10	0.516273	0.220778
conva cd8 10	conva	cd8	PRSS35	10	0.516267	0.80585
conva cd8 10	conva	cd8	PARVG	10	0.516267	0.0134211
conva cd8 10	conva	cd8	C6orf48	10	0.516264	0.208854
conva cd8 10	conva	cd8	POLE3	10	0.516264	0.226545
conva cd8 10	conva	cd8	ATP5PD	10	0.516225	0.354315
conva cd8 10	conva	cd8	SDHC	10	0.516203	0.0160248
conva cd8 10	conva	cd8	CCR1	10	0.516203	0.404951
conva cd8 10	conva	cd8	RHEB	10	0.5162	0.232193
conva cd8 10	conva	cd8	UBXN10-AS1	10	0.516185	0.720464
conva cd8 10	conva	cd8	NDUFS5	10	0.516171	0.446904
conva cd8 10	conva	cd8	CYTH3	10	0.516162	0.451592
conva cd8 10	conva	cd8	TRGV4	10	0.516126	0.422439
conva cd8 10	conva	cd8	MRPL55	10	0.516111	0.199749
conva cd8 10	conva	cd8	TRAM1	10	0.516102	-0.0117931
conva cd8 10	conva	cd8	SRI	10	0.516101	0.31075
conva cd8 10	conva	cd8	AC007952.4	10	0.516099	0.0407335
conva cd8 10	conva	cd8	NOB1	10	0.516064	0.223707
conva cd8 10	conva	cd8	SLC25A5	10	0.516063	0.193049
conva cd8 10	conva	cd8	DNPH1	10	0.516042	0.334423
conva cd8 10	conva	cd8	GALM	10	0.516041	0.273173
conva cd8 10	conva	cd8	TRGC2	10	0.515972	0.243334
conva cd8 10	conva	cd8	TRIQK	10	0.515969	0.613051
conva cd8 10	conva	cd8	STK17B	10	0.515929	-0.0865714
conva cd8 10	conva	cd8	AC006369.1	10	0.515909	0.253348
conva cd8 10	conva	cd8	FAM96B	10	0.515879	0.207943
conva cd8 10	conva	cd8	BCCIP	10	0.515877	-0.10716
conva cd8 10	conva	cd8	ANXA2R	10	0.515875	0.250405
conva cd8 10	conva	cd8	SERBP1	10	0.515868	-0.0761465
conva cd8 10	conva	cd8	CCT5	10	0.515866	0.00249697
conva cd8 10	conva	cd8	DMAC1	10	0.515844	0.293566
conva cd8 10	conva	cd8	AC013264.1	10	0.515818	0.657659
conva cd8 10	conva	cd8	METTL26	10	0.51581	0.375653
conva cd8 10	conva	cd8	MAN2B1	10	0.515782	0.267944
conva cd8 10	conva	cd8	FGFR1OP2	10	0.515759	0.213957
conva cd8 10	conva	cd8	PSMF1	10	0.515758	0.0903071
conva cd8 10	conva	cd8	MAGOH	10	0.515737	0.206717
conva cd8 10	conva	cd8	CLDND1	10	0.51573	-0.0130241
conva cd8 10	conva	cd8	R3HDM4	10	0.515724	0.257364
conva cd8 10	conva	cd8	MRPS15	10	0.515712	0.28182
conva cd8 10	conva	cd8	SF3B6	10	0.515708	0.271173
conva cd8 10	conva	cd8	ERGIC3	10	0.515708	0.275998
conva cd8 10	conva	cd8	P2RY14	10	0.515689	0.644047
conva cd8 10	conva	cd8	AIP	10	0.515662	0.169974
conva cd8 10	conva	cd8	COL6A2	10	0.51565	0.0886167
conva cd8 10	conva	cd8	MZT2B	10	0.515644	0.31014
conva cd8 10	conva	cd8	HNRNPM	10	0.51564	-0.0467944
conva cd8 10	conva	cd8	SSB	10	0.515625	-0.120586
conva cd8 10	conva	cd8	UBE2I	10	0.515608	0.156134
conva cd8 10	conva	cd8	DAP3	10	0.5156	0.121814
conva cd8 10	conva	cd8	MBOAT1	10	0.515588	0.507405
conva cd8 10	conva	cd8	PPIB	10	0.515552	0.007856
conva cd8 10	conva	cd8	TSPYL1	10	0.515511	0.336867
conva cd8 10	conva	cd8	EMC4	10	0.51551	0.211215
conva cd8 10	conva	cd8	RELB	10	0.515505	0.150494
conva cd8 10	conva	cd8	PTP4A1	10	0.515499	0.144912
conva cd8 10	conva	cd8	MAEA	10	0.515448	0.178691
conva cd8 10	conva	cd8	CD55	10	0.515427	-0.156132
conva cd8 10	conva	cd8	EPB41L4A-AS1	10	0.515402	0.0798119
conva cd8 10	conva	cd8	SPRY1	10	0.515386	0.518393
conva cd8 10	conva	cd8	PRPS1	10	0.515386	0.242907
conva cd8 10	conva	cd8	UQCRC2	10	0.51536	0.174277
conva cd8 10	conva	cd8	UBASH3A	10	0.515321	0.454553
conva cd8 10	conva	cd8	MRPL24	10	0.515317	0.140019
conva cd8 10	conva	cd8	SH2D1A	10	0.515313	-0.154453
conva cd8 10	conva	cd8	CEP85L	10	0.515304	0.0859811
conva cd8 10	conva	cd8	TP53I13	10	0.515295	0.201118
conva cd8 10	conva	cd8	ATP5MC1	10	0.515269	0.314937
conva cd8 10	conva	cd8	MTDH	10	0.515264	-0.0130357
conva cd8 10	conva	cd8	DDX3Y	10	0.51526	0.0227591
conva cd8 10	conva	cd8	PLPP5	10	0.515246	0.102956
conva cd8 10	conva	cd8	ZNRD1	10	0.51519	0.162188
conva cd8 10	conva	cd8	RAB6B	10	0.515174	0.492839
conva cd8 10	conva	cd8	MT-ND4L	10	0.515153	-0.238621
conva cd8 10	conva	cd8	UQCC2	10	0.515148	0.344584
conva cd8 10	conva	cd8	MPRIP	10	0.515128	0.32321
conva cd8 10	conva	cd8	ELL	10	0.515123	0.129111
conva cd8 10	conva	cd8	ARFGAP3	10	0.515107	0.0144411
conva cd8 10	conva	cd8	ASF1A	10	0.515075	0.336607
conva cd8 10	conva	cd8	DNAJC3	10	0.515072	0.0227311
conva cd8 10	conva	cd8	RSBN1	10	0.515056	-0.139428
conva cd8 10	conva	cd8	NOP58	10	0.515032	-0.158966
conva cd8 10	conva	cd8	MYADM	10	0.515025	-0.223814
conva cd8 10	conva	cd8	MIER1	10	0.515024	0.155498
conva cd8 10	conva	cd8	ZC3H15	10	0.514987	0.0267812
conva cd8 10	conva	cd8	PUM3	10	0.514981	0.138329
conva cd8 10	conva	cd8	YIF1A	10	0.51497	0.19423
conva cd8 10	conva	cd8	PLIN2	10	0.514952	0.212859
conva cd8 10	conva	cd8	BTF3L4	10	0.514951	0.0622257
conva cd8 10	conva	cd8	KMT2E	10	0.514933	-0.0610473
conva cd8 10	conva	cd8	UBXN11	10	0.514922	0.258865
conva cd8 10	conva	cd8	CD82	10	0.514908	0.0349828
conva cd8 10	conva	cd8	B3GALT2	10	0.514904	0.742533
conva cd8 10	conva	cd8	NMT2	10	0.51487	0.236467
conva cd8 10	conva	cd8	DNTTIP2	10	0.514845	-0.135196
conva cd8 10	conva	cd8	TSPYL2	10	0.514838	0.0298844
conva cd8 10	conva	cd8	CCDC186	10	0.514835	0.061607
conva cd8 10	conva	cd8	TMEM208	10	0.514835	0.13541
conva cd8 10	conva	cd8	ARHGDIA	10	0.514832	0.20933
conva cd8 10	conva	cd8	CRYBG1	10	0.514831	-0.11442
conva cd8 10	conva	cd8	USP45	10	0.514824	0.285001
conva cd8 10	conva	cd8	EIF1AX	10	0.514823	0.0017082
conva cd8 10	conva	cd8	SURF4	10	0.514814	0.0726671
conva cd8 10	conva	cd8	NAA20	10	0.514799	0.20826
conva cd8 10	conva	cd8	GADD45GIP1	10	0.514757	0.26462
conva cd8 10	conva	cd8	SMIM37	10	0.514723	0.472767
conva cd8 10	conva	cd8	KIF5C	10	0.514713	0.539653
conva cd8 10	conva	cd8	MICAL2	10	0.514694	0.213487
conva cd8 10	conva	cd8	ABCE1	10	0.514691	0.0572168
conva cd8 10	conva	cd8	UBE2N	10	0.514683	0.244047
conva cd8 10	conva	cd8	NOP56	10	0.514679	-0.0415253
conva cd8 10	conva	cd8	CHD1	10	0.514673	-0.140015
conva cd8 10	conva	cd8	TSTD1	10	0.514644	0.346796
conva cd8 10	conva	cd8	VDAC2	10	0.514564	0.111174
conva cd8 10	conva	cd8	HSPA8	10	0.514542	0.0254221
conva cd8 10	conva	cd8	SSU72	10	0.514526	0.247629
conva cd8 10	conva	cd8	TRAP1	10	0.514502	0.144468
conva cd8 10	conva	cd8	C11orf1	10	0.514457	0.354653
conva cd8 10	conva	cd8	UFM1	10	0.514456	0.102059
conva cd8 10	conva	cd8	IGBP1	10	0.514454	0.252268
conva cd8 10	conva	cd8	THAP7	10	0.514438	0.172689
conva cd8 10	conva	cd8	TRIAP1	10	0.514429	0.363988
conva cd8 10	conva	cd8	MRPS35	10	0.514405	0.200798
conva cd8 10	conva	cd8	GNG10	10	0.514399	0.372084
conva cd8 10	conva	cd8	ATG3	10	0.514383	0.104297
conva cd8 10	conva	cd8	ARHGEF7	10	0.514363	-0.0119726
conva cd8 10	conva	cd8	SQSTM1	10	0.514362	-0.0405608
conva cd8 10	conva	cd8	DUSP11	10	0.514334	0.317579
conva cd8 10	conva	cd8	GALC	10	0.514265	-0.000999244
conva cd8 10	conva	cd8	EBAG9	10	0.514255	0.174764
conva cd8 10	conva	cd8	ERLEC1	10	0.514215	-0.104026
conva cd8 10	conva	cd8	TMEM107	10	0.514213	-0.0586929
conva cd8 10	conva	cd8	HSPA9	10	0.514211	-0.254478
conva cd8 10	conva	cd8	PDCL3	10	0.514203	0.118898
conva cd8 10	conva	cd8	IFNG-AS1	10	0.514203	0.454204
conva cd8 10	conva	cd8	CCR5	10	0.514177	0.366502
conva cd8 10	conva	cd8	SEPT1	10	0.514161	0.106043
conva cd8 10	conva	cd8	GTF2A2	10	0.514157	0.159166
conva cd8 10	conva	cd8	TRMT1	10	0.514148	0.0558463
conva cd8 10	conva	cd8	COPS2	10	0.514102	0.132232
conva cd8 10	conva	cd8	RGL4	10	0.514082	0.160934
conva cd8 10	conva	cd8	TCEA1	10	0.514074	0.191746
conva cd8 10	conva	cd8	AAK1	10	0.514044	-0.202458
conva cd8 10	conva	cd8	PPP1R15A	10	0.514036	-0.0333006
conva cd8 10	conva	cd8	EPS8L2	10	0.514028	0.376562
conva cd8 10	conva	cd8	HMGN1	10	0.514003	0.0383809
conva cd8 10	conva	cd8	ZEB1	10	0.513997	0.201097
conva cd8 10	conva	cd8	TGS1	10	0.513989	0.165008
conva cd8 10	conva	cd8	ETFB	10	0.513983	0.0409252
conva cd8 10	conva	cd8	FARSA	10	0.51398	0.0401407
conva cd8 10	conva	cd8	MRPL54	10	0.513965	0.465665
conva cd8 10	conva	cd8	RPN2	10	0.513956	-0.152652
conva cd8 10	conva	cd8	GNL3	10	0.513938	0.0581027
conva cd8 10	conva	cd8	AC020659.1	10	0.513933	0.279991
conva cd8 10	conva	cd8	LSM4	10	0.513932	0.263719
conva cd8 10	conva	cd8	AKIRIN1	10	0.513929	-0.0389274
conva cd8 10	conva	cd8	NFIC	10	0.513923	0.187628
conva cd8 10	conva	cd8	PSMG4	10	0.513915	0.257697
conva cd8 10	conva	cd8	PDE7A	10	0.513863	-0.0244195
conva cd8 10	conva	cd8	KCNA3	10	0.513861	0.0938526
conva cd8 10	conva	cd8	UBA2	10	0.513842	0.128181
conva cd8 10	conva	cd8	GSTO1	10	0.51384	0.187118
conva cd8 10	conva	cd8	MRFAP1	10	0.513824	0.0497491
conva cd8 10	conva	cd8	MAPK8IP3	10	0.513821	0.137155
conva cd8 10	conva	cd8	UBL5	10	0.513791	0.521354
conva cd8 10	conva	cd8	CHCHD2	10	0.513775	0.341536
conva cd8 10	conva	cd8	PLEC	10	0.513762	-0.0460342
conva cd8 10	conva	cd8	EIF5B	10	0.513758	0.0112736
conva cd8 10	conva	cd8	SH2D2A	10	0.513731	0.253145
conva cd8 10	conva	cd8	NUDC	10	0.513717	0.0237361
conva cd8 10	conva	cd8	ZNF706	10	0.513699	0.0753389
conva cd8 10	conva	cd8	PSMB4	10	0.513695	0.0665109
conva cd8 10	conva	cd8	MCRIP2	10	0.513691	0.2207
conva cd8 10	conva	cd8	ELOC	10	0.513659	0.248099
conva cd8 10	conva	cd8	SF3B5	10	0.513658	0.324026
conva cd8 10	conva	cd8	SETD7	10	0.513654	0.548031
conva cd8 10	conva	cd8	SPNS3	10	0.513633	0.411604
conva cd8 10	conva	cd8	PHF20	10	0.513588	-0.037251
conva cd8 10	conva	cd8	IFRD2	10	0.513579	0.317811
conva cd8 10	conva	cd8	LSM14A	10	0.513578	-0.107239
conva cd8 10	conva	cd8	CEBPZ	10	0.513567	-0.0596825
conva cd8 10	conva	cd8	LTA4H	10	0.513561	0.0110478
conva cd8 10	conva	cd8	TFAM	10	0.513557	-0.0677678
conva cd8 10	conva	cd8	LMAN1	10	0.513535	-0.128716
conva cd8 10	conva	cd8	SPON1	10	0.513502	0.734757
conva cd8 10	conva	cd8	GMPS	10	0.513494	-0.169763
conva cd8 10	conva	cd8	ADRB2	10	0.513483	0.09995
conva cd8 10	conva	cd8	HNRNPLL	10	0.513474	0.166122
conva cd8 10	conva	cd8	MID1IP1	10	0.513457	0.398872
conva cd8 10	conva	cd8	ZFAND1	10	0.513454	0.231008
conva cd8 10	conva	cd8	CREB3L2	10	0.513423	0.022909
conva cd8 10	conva	cd8	TNFSF13B	10	0.513417	0.245977
conva cd8 10	conva	cd8	IPCEF1	10	0.513398	0.100564
conva cd8 10	conva	cd8	ECHS1	10	0.513396	0.217321
conva cd8 10	conva	cd8	DPP7	10	0.513393	0.0646429
conva cd8 10	conva	cd8	S1PR4	10	0.513375	0.247582
conva cd8 10	conva	cd8	TMEM170A	10	0.513369	0.120747
conva cd8 10	conva	cd8	ARL6IP6	10	0.513357	0.115569
conva cd8 10	conva	cd8	PTDSS1	10	0.513344	-0.00515963
conva cd8 10	conva	cd8	CCT8	10	0.513344	-0.107891
conva cd8 10	conva	cd8	TAF9	10	0.513309	0.153526
conva cd8 10	conva	cd8	PRDX3	10	0.513294	0.0745371
conva cd8 10	conva	cd8	NR1H2	10	0.513275	0.180931
conva cd8 10	conva	cd8	TIMM13	10	0.513262	0.197963
conva cd8 10	conva	cd8	AKAP9	10	0.513253	-0.0986321
conva cd8 10	conva	cd8	WDR86	10	0.513241	0.425048
conva cd8 10	conva	cd8	FHL1	10	0.513238	0.429778
conva cd8 10	conva	cd8	MRPL41	10	0.513229	0.34989
conva cd8 10	conva	cd8	PHB	10	0.513227	0.154814
conva cd8 10	conva	cd8	NDUFAF8	10	0.513199	0.305188
conva cd8 10	conva	cd8	EIF5A	10	0.513187	0.0717752
conva cd8 10	conva	cd8	ZNF131	10	0.513186	0.131949
conva cd8 10	conva	cd8	ESF1	10	0.513186	0.214949
conva cd8 10	conva	cd8	GBP2	10	0.513184	-0.223788
conva cd8 10	conva	cd8	POLR2C	10	0.513165	0.124943
conva cd8 10	conva	cd8	PRPF6	10	0.513158	0.089959
conva cd8 10	conva	cd8	PCID2	10	0.51314	0.293784
conva cd8 10	conva	cd8	SAT2	10	0.513136	0.23771
conva cd8 10	conva	cd8	MRPL14	10	0.513077	0.219399
conva cd8 10	conva	cd8	APEX1	10	0.513063	0.132231
conva cd8 10	conva	cd8	PRKRA	10	0.51306	0.0794331
conva cd8 10	conva	cd8	BIRC3	10	0.513043	0.165371
conva cd8 10	conva	cd8	TBC1D10A	10	0.513032	0.0490924
conva cd8 10	conva	cd8	WBP2	10	0.513029	0.0351042
conva cd8 10	conva	cd8	BCL11B	10	0.512973	0.0384808
conva cd8 10	conva	cd8	IL12RB1	10	0.512958	0.289756
conva cd8 10	conva	cd8	TMEM156	10	0.512956	0.225593
conva cd8 10	conva	cd8	WDR43	10	0.512954	-0.0634542
conva cd8 10	conva	cd8	MGAT2	10	0.512941	0.27318
conva cd8 10	conva	cd8	IRF2BP2	10	0.512926	-0.242268
conva cd8 10	conva	cd8	PPM1K	10	0.512922	-0.253059
conva cd8 10	conva	cd8	SRP72	10	0.512917	-0.168561
conva cd8 10	conva	cd8	CAMTA1	10	0.512901	0.231356
conva cd8 10	conva	cd8	CHD7	10	0.512899	0.278892
conva cd8 10	conva	cd8	TXN	10	0.512878	0.23399
conva cd8 10	conva	cd8	BEX2	10	0.512877	0.321829
conva cd8 10	conva	cd8	MYH9	10	0.512874	-0.0405798
conva cd8 10	conva	cd8	SH2D3A	10	0.512854	0.369016
conva cd8 10	conva	cd8	EHD1	10	0.512824	0.25741
conva cd8 10	conva	cd8	RABGGTB	10	0.512814	0.14521
conva cd8 10	conva	cd8	HTATSF1	10	0.512798	0.00864304
conva cd8 10	conva	cd8	TMEM18	10	0.512797	0.172044
conva cd8 10	conva	cd8	C1GALT1	10	0.512771	0.00399087
conva cd8 10	conva	cd8	MAP3K4	10	0.512763	-0.0292047
conva cd8 10	conva	cd8	RNASEH2C	10	0.512741	-0.020501
conva cd8 10	conva	cd8	NUTF2	10	0.51274	0.246265
conva cd8 10	conva	cd8	RPN1	10	0.512716	-0.0755052
conva cd8 10	conva	cd8	CIRBP	10	0.512694	0.0981105
conva cd8 10	conva	cd8	ALG13	10	0.51268	-0.0269849
conva cd8 10	conva	cd8	HK1	10	0.512674	0.0476659
conva cd8 10	conva	cd8	TIFA	10	0.51263	0.10428
conva cd8 10	conva	cd8	U2AF1L4	10	0.512627	0.26577
conva cd8 10	conva	cd8	GPATCH4	10	0.512624	0.279407
conva cd8 10	conva	cd8	FKBP4	10	0.512624	0.330494
conva cd8 10	conva	cd8	ABHD15	10	0.512621	0.401113
conva cd8 10	conva	cd8	FLI1	10	0.51262	-0.031683
conva cd8 10	conva	cd8	TRGV2	10	0.51262	0.5429
conva cd8 10	conva	cd8	PFKFB3	10	0.512609	0.192106
conva cd8 10	conva	cd8	UQCR11	10	0.512604	0.543533
conva cd8 10	conva	cd8	DNPEP	10	0.512602	0.036014
conva cd8 10	conva	cd8	RRP1B	10	0.51258	-0.018861
conva cd8 10	conva	cd8	JAGN1	10	0.512578	0.169084
conva cd8 10	conva	cd8	C12orf65	10	0.512563	0.0197213
conva cd8 10	conva	cd8	RBPJ	10	0.512546	0.024149
conva cd8 10	conva	cd8	YTHDF2	10	0.512543	-0.0944223
conva cd8 10	conva	cd8	DDX54	10	0.512509	0.0609302
conva cd8 10	conva	cd8	LRRC59	10	0.512496	0.114683
conva cd8 10	conva	cd8	SCGB3A1	10	0.51249	0.586583
conva cd8 10	conva	cd8	PSMG2	10	0.512472	0.0936634
conva cd8 10	conva	cd8	NCBP2	10	0.512464	0.0756395
conva cd8 10	conva	cd8	ZNHIT1	10	0.512459	0.179847
conva cd8 10	conva	cd8	SCRN1	10	0.512456	0.357482
conva cd8 10	conva	cd8	LUZP1	10	0.512438	0.249627
conva cd8 10	conva	cd8	GRPEL1	10	0.51242	0.139619
conva cd8 10	conva	cd8	LDHA	10	0.512393	0.00806611
conva cd8 10	conva	cd8	STRAP	10	0.512377	0.0213335
conva cd8 10	conva	cd8	COX14	10	0.512354	0.154553
conva cd8 10	conva	cd8	DNAJA2	10	0.512353	0.023289
conva cd8 10	conva	cd8	SELENOH	10	0.512335	0.197675
conva cd8 10	conva	cd8	IFI44L	10	0.512331	0.151503
conva cd8 10	conva	cd8	MTERF4	10	0.51232	0.0809903
conva cd8 10	conva	cd8	HPCAL1	10	0.512289	0.0248251
conva cd8 10	conva	cd8	HPRT1	10	0.512264	0.393266
conva cd8 10	conva	cd8	TPRKB	10	0.512253	0.188431
conva cd8 10	conva	cd8	CHMP2B	10	0.512246	0.234806
conva cd8 10	conva	cd8	ATP2B1	10	0.512245	-0.0289843
conva cd8 10	conva	cd8	GDI2	10	0.512244	-0.0705159
conva cd8 10	conva	cd8	RASSF2	10	0.512198	0.23928
conva cd8 10	conva	cd8	SNX3	10	0.512196	0.155536
conva cd8 10	conva	cd8	G3BP1	10	0.512183	-0.301229
conva cd8 10	conva	cd8	LY9	10	0.512157	-0.000956962
conva cd8 10	conva	cd8	PSIP1	10	0.512156	-0.124139
conva cd8 10	conva	cd8	MRPL21	10	0.512137	0.196882
conva cd8 10	conva	cd8	PTPN2	10	0.512128	-0.120092
conva cd8 10	conva	cd8	ASNSD1	10	0.512122	-0.109001
conva cd8 10	conva	cd8	ATP5F1A	10	0.512111	0.0733085
conva cd8 10	conva	cd8	CCT6A	10	0.512084	-0.06331
conva cd8 10	conva	cd8	EVI2A	10	0.512041	0.154011
conva cd8 10	conva	cd8	CYTIP	10	0.512033	-0.0966071
conva cd8 10	conva	cd8	MPZL3	10	0.512032	0.327445
conva cd8 10	conva	cd8	SMIM27	10	0.512021	0.522008
conva cd8 10	conva	cd8	PLCB1	10	0.511993	0.147301
conva cd8 10	conva	cd8	POLR1E	10	0.511991	0.132114
conva cd8 10	conva	cd8	CISH	10	0.511991	0.427643
conva cd8 10	conva	cd8	ITGA6	10	0.51199	0.0923312
conva cd8 10	conva	cd8	SMIM10L1	10	0.511987	-0.0796028
conva cd8 10	conva	cd8	MRTO4	10	0.511982	0.154433
conva cd8 10	conva	cd8	CCNH	10	0.511981	-0.177021
conva cd8 10	conva	cd8	SEC61A1	10	0.511941	-0.136084
conva cd8 10	conva	cd8	SRP19	10	0.511928	0.202283
conva cd8 10	conva	cd8	UBAP1	10	0.511885	0.0324521
conva cd8 10	conva	cd8	MAPKAPK2	10	0.511877	0.208192
conva cd8 10	conva	cd8	SRSF6	10	0.511869	-0.0517241
conva cd8 10	conva	cd8	ZNF24	10	0.511863	0.123721
conva cd8 10	conva	cd8	AP3S1	10	0.511857	0.344939
conva cd8 10	conva	cd8	ACBD6	10	0.51184	-0.0472891
conva cd8 10	conva	cd8	TIMM9	10	0.511837	0.244656
conva cd8 10	conva	cd8	WHRN	10	0.511825	0.343112
conva mnp 6	conva	mnp	FTL	6	0.832285	1.6319
conva mnp 6	conva	mnp	LST1	6	0.807401	1.86159
conva mnp 6	conva	mnp	RPS19	6	0.806028	0.959533
conva mnp 6	conva	mnp	IFITM3	6	0.798146	2.60969
conva mnp 6	conva	mnp	SAT1	6	0.78434	1.3923
conva mnp 6	conva	mnp	AIF1	6	0.779862	1.54821
conva mnp 6	conva	mnp	FCGR3A	6	0.779728	3.58621
conva mnp 6	conva	mnp	IFITM2	6	0.764016	1.70816
conva mnp 6	conva	mnp	FTH1	6	0.756666	1.00062
conva mnp 6	conva	mnp	FCER1G	6	0.748798	1.16301
conva mnp 6	conva	mnp	SMIM25	6	0.747739	2.53296
conva mnp 6	conva	mnp	NPC2	6	0.740329	1.07225
conva mnp 6	conva	mnp	APOBEC3A	6	0.73813	2.97824
conva mnp 6	conva	mnp	PLAC8	6	0.730841	1.73854
conva mnp 6	conva	mnp	PSME2	6	0.727406	1.2167
conva mnp 6	conva	mnp	TIMP1	6	0.725849	1.73254
conva mnp 6	conva	mnp	LY6E	6	0.724756	1.60198
conva mnp 6	conva	mnp	EMP3	6	0.723632	1.11788
conva mnp 6	conva	mnp	HLA-DPA1	6	0.721409	0.845003
conva mnp 6	conva	mnp	CST3	6	0.721291	0.678805
conva mnp 6	conva	mnp	HLA-DPB1	6	0.716893	0.8614
conva mnp 6	conva	mnp	CD52	6	0.713551	1.31075
conva mnp 6	conva	mnp	S100A11	6	0.703155	1.15724
conva mnp 6	conva	mnp	SERPINA1	6	0.701832	1.85807
conva mnp 6	conva	mnp	RHOB	6	0.699246	2.33136
conva mnp 6	conva	mnp	VAMP5	6	0.697536	1.96617
conva mnp 6	conva	mnp	ABI3	6	0.693055	2.02393
conva mnp 6	conva	mnp	CALHM6	6	0.683395	1.56495
conva mnp 6	conva	mnp	IFI30	6	0.683265	1.88646
conva mnp 6	conva	mnp	TUBA1B	6	0.683256	1.02415
conva mnp 6	conva	mnp	WARS	6	0.676912	1.36208
conva mnp 6	conva	mnp	KLF2	6	0.675858	1.79572
conva mnp 6	conva	mnp	HMOX1	6	0.675293	1.8437
conva mnp 6	conva	mnp	PSAP	6	0.67312	0.73987
conva mnp 6	conva	mnp	RHOA	6	0.672817	0.74296
conva mnp 6	conva	mnp	NAAA	6	0.67148	1.24445
conva mnp 6	conva	mnp	COTL1	6	0.669164	1.38582
conva mnp 6	conva	mnp	LILRA5	6	0.668607	1.65411
conva mnp 6	conva	mnp	PFN1	6	0.66802	0.612002
conva mnp 6	conva	mnp	RNASET2	6	0.66715	0.730185
conva mnp 6	conva	mnp	YBX1	6	0.665903	0.929083
conva mnp 6	conva	mnp	HLA-DRA	6	0.664152	0.548731
conva mnp 6	conva	mnp	PRELID1	6	0.663962	1.05244
conva mnp 6	conva	mnp	LILRB2	6	0.658319	1.54949
conva mnp 6	conva	mnp	MS4A7	6	0.657907	1.79854
conva mnp 6	conva	mnp	NAP1L1	6	0.657888	0.612929
conva mnp 6	conva	mnp	MT2A	6	0.657787	1.60431
conva mnp 6	conva	mnp	CD68	6	0.657332	1.10906
conva mnp 6	conva	mnp	B2M	6	0.652273	0.372908
conva mnp 6	conva	mnp	LRRC25	6	0.651471	1.42677
conva mnp 6	conva	mnp	TNFRSF1B	6	0.650883	1.34565
conva mnp 6	conva	mnp	ADGRE5	6	0.650193	1.138
conva mnp 6	conva	mnp	HLA-DRB5	6	0.649439	0.593044
conva mnp 6	conva	mnp	TCF7L2	6	0.649069	2.16945
conva mnp 6	conva	mnp	GPBAR1	6	0.648545	2.05683
conva mnp 6	conva	mnp	UCP2	6	0.64749	0.625374
conva mnp 6	conva	mnp	RHOC	6	0.647303	2.00701
conva mnp 6	conva	mnp	CFD	6	0.644554	1.72138
conva mnp 6	conva	mnp	MTSS1	6	0.644201	1.76454
conva mnp 6	conva	mnp	CSF1R	6	0.644083	1.51373
conva mnp 6	conva	mnp	HCK	6	0.643661	1.2534
conva mnp 6	conva	mnp	ACTB	6	0.642818	0.407175
conva mnp 6	conva	mnp	PSMB9	6	0.642732	0.740143
conva mnp 6	conva	mnp	CALM2	6	0.642171	0.645027
conva mnp 6	conva	mnp	CSK	6	0.641789	1.07023
conva mnp 6	conva	mnp	CDKN1C	6	0.639815	2.72719
conva mnp 6	conva	mnp	NR4A1	6	0.639704	2.32849
conva mnp 6	conva	mnp	TMSB4X	6	0.639217	0.514195
conva mnp 6	conva	mnp	CAMK1	6	0.637351	1.81629
conva mnp 6	conva	mnp	SLC25A5	6	0.636967	0.894534
conva mnp 6	conva	mnp	RPL10	6	0.635718	0.473235
conva mnp 6	conva	mnp	BCL2A1	6	0.634279	1.65188
conva mnp 6	conva	mnp	HLA-DRB1	6	0.633303	0.487331
conva mnp 6	conva	mnp	HLA-DQA1	6	0.632997	0.820801
conva mnp 6	conva	mnp	DRAP1	6	0.632801	0.868176
conva mnp 6	conva	mnp	EEF1A1	6	0.632268	0.478539
conva mnp 6	conva	mnp	SPI1	6	0.632058	1.0789
conva mnp 6	conva	mnp	FBP1	6	0.630638	1.6149
conva mnp 6	conva	mnp	RGS19	6	0.630027	1.05645
conva mnp 6	conva	mnp	ICAM2	6	0.629473	1.30906
conva mnp 6	conva	mnp	RASGRP2	6	0.629146	1.03411
conva mnp 6	conva	mnp	RHOG	6	0.62895	0.90317
conva mnp 6	conva	mnp	MARCKS	6	0.628104	1.45477
conva mnp 6	conva	mnp	RAP1B	6	0.626559	0.637852
conva mnp 6	conva	mnp	ARPC2	6	0.626064	0.509776
conva mnp 6	conva	mnp	RPS27	6	0.625884	0.411022
conva mnp 6	conva	mnp	PSME1	6	0.625078	0.618647
conva mnp 6	conva	mnp	JUNB	6	0.624512	0.931944
conva mnp 6	conva	mnp	LILRB1	6	0.624472	1.40255
conva mnp 6	conva	mnp	EVL	6	0.623843	0.994825
conva mnp 6	conva	mnp	MARCKSL1	6	0.623037	1.55411
conva mnp 6	conva	mnp	CARD16	6	0.62273	1.29212
conva mnp 6	conva	mnp	BID	6	0.622697	0.937023
conva mnp 6	conva	mnp	CD74	6	0.621711	0.206769
conva mnp 6	conva	mnp	C1orf162	6	0.621608	0.833146
conva mnp 6	conva	mnp	SLC25A6	6	0.621328	0.67083
conva mnp 6	conva	mnp	MAFB	6	0.621241	1.66151
conva mnp 6	conva	mnp	CSTB	6	0.620287	0.955428
conva mnp 6	conva	mnp	C1QA	6	0.618699	3.54081
conva mnp 6	conva	mnp	OAZ1	6	0.618543	0.601796
conva mnp 6	conva	mnp	CFL1	6	0.617765	0.437932
conva mnp 6	conva	mnp	RAB10	6	0.617756	0.88314
conva mnp 6	conva	mnp	FGR	6	0.61704	1.18511
conva mnp 6	conva	mnp	MYL6	6	0.616681	0.399657
conva mnp 6	conva	mnp	PTPN6	6	0.61668	0.824556
conva mnp 6	conva	mnp	SEPT9	6	0.616129	0.794806
conva mnp 6	conva	mnp	RPL8	6	0.615706	0.488695
conva mnp 6	conva	mnp	RNH1	6	0.614049	0.758217
conva mnp 6	conva	mnp	HSBP1	6	0.613198	0.915142
conva mnp 6	conva	mnp	NINJ1	6	0.612398	1.43845
conva mnp 6	conva	mnp	ATP6V0C	6	0.611894	0.800647
conva mnp 6	conva	mnp	COX7B	6	0.610951	0.755525
conva mnp 6	conva	mnp	PSMA4	6	0.610765	0.77399
conva mnp 6	conva	mnp	FKBP1A	6	0.610556	0.695298
conva mnp 6	conva	mnp	SPN	6	0.610247	0.883861
conva mnp 6	conva	mnp	CD300A	6	0.610022	1.27835
conva mnp 6	conva	mnp	CD48	6	0.609567	0.86104
conva mnp 6	conva	mnp	UBB	6	0.609059	0.552699
conva mnp 6	conva	mnp	PSMB10	6	0.608996	0.776131
conva mnp 6	conva	mnp	HIGD2A	6	0.607759	0.674729
conva mnp 6	conva	mnp	TNFRSF14	6	0.607317	0.897095
conva mnp 6	conva	mnp	COX5B	6	0.607316	0.676397
conva mnp 6	conva	mnp	H2AFZ	6	0.607272	0.769764
conva mnp 6	conva	mnp	GNG5	6	0.607177	0.648768
conva mnp 6	conva	mnp	RPS12	6	0.60687	0.410839
conva mnp 6	conva	mnp	CFP	6	0.60641	1.28372
conva mnp 6	conva	mnp	LIMD2	6	0.605959	0.645081
conva mnp 6	conva	mnp	HSP90AA1	6	0.605889	0.6074
conva mnp 6	conva	mnp	RAB24	6	0.605533	1.02819
conva mnp 6	conva	mnp	ZNF706	6	0.605497	0.801601
conva mnp 6	conva	mnp	PPP1CA	6	0.605079	0.670041
conva mnp 6	conva	mnp	JPT1	6	0.604853	0.884148
conva mnp 6	conva	mnp	NDUFA4	6	0.604835	0.578476
conva mnp 6	conva	mnp	CHCHD10	6	0.604669	1.31338
conva mnp 6	conva	mnp	VASP	6	0.603914	0.902218
conva mnp 6	conva	mnp	COX6C	6	0.603911	0.589097
conva mnp 6	conva	mnp	C20orf27	6	0.603158	0.832623
conva mnp 6	conva	mnp	SLC7A7	6	0.603084	1.53718
conva mnp 6	conva	mnp	PTP4A2	6	0.603003	0.710521
conva mnp 6	conva	mnp	C5AR1	6	0.602643	1.53573
conva mnp 6	conva	mnp	DUSP6	6	0.602258	1.3866
conva mnp 6	conva	mnp	TPI1	6	0.602208	0.729517
conva mnp 6	conva	mnp	UQCRB	6	0.601595	0.720539
conva mnp 6	conva	mnp	TMSB10	6	0.600518	0.581871
conva mnp 6	conva	mnp	MYL12B	6	0.600418	0.533752
conva mnp 6	conva	mnp	RPS9	6	0.600417	0.524414
conva mnp 6	conva	mnp	UBE2L6	6	0.599994	1.00162
conva mnp 6	conva	mnp	PECAM1	6	0.59983	0.804004
conva mnp 6	conva	mnp	PILRA	6	0.599451	1.42877
conva mnp 6	conva	mnp	TYMP	6	0.599322	0.886213
conva mnp 6	conva	mnp	RPS5	6	0.599054	0.433656
conva mnp 6	conva	mnp	COX7A2	6	0.598822	0.625835
conva mnp 6	conva	mnp	WASF2	6	0.598504	0.727236
conva mnp 6	conva	mnp	SERF2	6	0.598439	0.469296
conva mnp 6	conva	mnp	ALDOA	6	0.597787	0.963932
conva mnp 6	conva	mnp	ARPC3	6	0.597784	0.544023
conva mnp 6	conva	mnp	FAM110A	6	0.597672	1.28109
conva mnp 6	conva	mnp	MAPKAPK3	6	0.597589	1.02438
conva mnp 6	conva	mnp	PPIA	6	0.597163	0.404956
conva mnp 6	conva	mnp	RARRES3	6	0.595476	1.02321
conva mnp 6	conva	mnp	LYN	6	0.59542	0.829034
conva mnp 6	conva	mnp	CLEC2B	6	0.595012	0.796744
conva mnp 6	conva	mnp	TPM3	6	0.594874	0.360914
conva mnp 6	conva	mnp	ANXA5	6	0.594853	0.79546
conva mnp 6	conva	mnp	SYNGR2	6	0.594701	0.565463
conva mnp 6	conva	mnp	CORO1A	6	0.594562	0.523609
conva mnp 6	conva	mnp	HSPA8	6	0.594533	0.431945
conva mnp 6	conva	mnp	IRF1	6	0.5945	0.798301
conva mnp 6	conva	mnp	TUBA1A	6	0.594365	0.791377
conva mnp 6	conva	mnp	PRR13	6	0.594091	0.676829
conva mnp 6	conva	mnp	BLVRA	6	0.593804	1.20939
conva mnp 6	conva	mnp	CTSL	6	0.593567	2.0602
conva mnp 6	conva	mnp	RBX1	6	0.593457	0.501734
conva mnp 6	conva	mnp	PCGF5	6	0.593092	1.04587
conva mnp 6	conva	mnp	COX7C	6	0.592976	0.500596
conva mnp 6	conva	mnp	CTSC	6	0.592755	0.569153
conva mnp 6	conva	mnp	COX6B1	6	0.591959	0.527511
conva mnp 6	conva	mnp	SCIMP	6	0.591528	1.0875
conva mnp 6	conva	mnp	CASP1	6	0.591342	1.26623
conva mnp 6	conva	mnp	DOK2	6	0.591133	1.21286
conva mnp 6	conva	mnp	LILRA1	6	0.590494	1.31753
conva mnp 6	conva	mnp	UTRN	6	0.589976	0.736523
conva mnp 6	conva	mnp	CEBPB	6	0.589691	1.37011
conva mnp 6	conva	mnp	RBM3	6	0.589588	0.545775
conva mnp 6	conva	mnp	HMGN2	6	0.589441	0.591721
conva mnp 6	conva	mnp	INSIG1	6	0.589215	1.3486
conva mnp 6	conva	mnp	C15orf39	6	0.589109	1.17624
conva mnp 6	conva	mnp	IFNGR2	6	0.588771	1.06404
conva mnp 6	conva	mnp	ATP5MC3	6	0.588422	0.601911
conva mnp 6	conva	mnp	LGALS3	6	0.588385	1.22042
conva mnp 6	conva	mnp	PSMB8	6	0.588223	0.577418
conva mnp 6	conva	mnp	TBXAS1	6	0.588196	1.01621
conva mnp 6	conva	mnp	ATP5MD	6	0.58802	0.588687
conva mnp 6	conva	mnp	RPS23	6	0.587377	0.349471
conva mnp 6	conva	mnp	STXBP2	6	0.587371	1.20033
conva mnp 6	conva	mnp	LTB	6	0.587228	0.472493
conva mnp 6	conva	mnp	PRDX1	6	0.587226	0.686711
conva mnp 6	conva	mnp	TNFSF10	6	0.587023	1.08255
conva mnp 6	conva	mnp	VPS29	6	0.586967	0.639566
conva mnp 6	conva	mnp	BIN2	6	0.58667	0.801795
conva mnp 6	conva	mnp	MAP3K8	6	0.586481	0.702462
conva mnp 6	conva	mnp	ABRACL	6	0.586411	0.671088
conva mnp 6	conva	mnp	ISG15	6	0.586386	1.08775
conva mnp 6	conva	mnp	ATP5F1B	6	0.586293	0.558054
conva mnp 6	conva	mnp	BATF3	6	0.585969	1.54185
conva mnp 6	conva	mnp	TYROBP	6	0.585641	1.01884
conva mnp 6	conva	mnp	UNC119	6	0.585587	0.708823
conva mnp 6	conva	mnp	KLF3	6	0.585452	0.970881
conva mnp 6	conva	mnp	POMP	6	0.585274	0.67897
conva mnp 6	conva	mnp	CORO1B	6	0.585103	0.844765
conva mnp 6	conva	mnp	ATG3	6	0.584986	0.834546
conva mnp 6	conva	mnp	SRI	6	0.584644	0.646931
conva mnp 6	conva	mnp	IFITM1	6	0.584499	0.664708
conva mnp 6	conva	mnp	HSPB1	6	0.583938	0.906336
conva mnp 6	conva	mnp	MYO1G	6	0.583922	0.875506
conva mnp 6	conva	mnp	GUK1	6	0.583561	0.567717
conva mnp 6	conva	mnp	HLA-E	6	0.583488	0.310058
conva mnp 6	conva	mnp	COX5A	6	0.583383	0.594601
conva mnp 6	conva	mnp	CMTM6	6	0.583062	0.503725
conva mnp 6	conva	mnp	LILRA2	6	0.582909	1.13619
conva mnp 6	conva	mnp	AP2S1	6	0.582802	0.631325
conva mnp 6	conva	mnp	RNF149	6	0.582619	0.595612
conva mnp 6	conva	mnp	NDUFA6	6	0.582428	0.650837
conva mnp 6	conva	mnp	NDUFA1	6	0.58236	0.584528
conva mnp 6	conva	mnp	CIB1	6	0.582331	0.601071
conva mnp 6	conva	mnp	IER5	6	0.582136	1.36888
conva mnp 6	conva	mnp	STX11	6	0.582108	1.14869
conva mnp 6	conva	mnp	HOTAIRM1	6	0.581899	1.05651
conva mnp 6	conva	mnp	MSN	6	0.581801	0.621565
conva mnp 6	conva	mnp	LGALS9	6	0.581678	0.748041
conva mnp 6	conva	mnp	NACA	6	0.581623	0.455511
conva mnp 6	conva	mnp	SNRPG	6	0.581207	0.610039
conva mnp 6	conva	mnp	MIDN	6	0.581192	0.964413
conva mnp 6	conva	mnp	ATOX1	6	0.58096	0.703254
conva mnp 6	conva	mnp	IKZF1	6	0.580936	0.759192
conva mnp 6	conva	mnp	CAPZB	6	0.58055	0.43934
conva mnp 6	conva	mnp	RPL41	6	0.580467	0.39891
conva mnp 6	conva	mnp	IGSF6	6	0.580189	1.09048
conva mnp 6	conva	mnp	SIGLEC10	6	0.580142	1.28047
conva mnp 6	conva	mnp	SMCO4	6	0.579957	0.918163
conva mnp 6	conva	mnp	LIPA	6	0.579755	0.991328
conva mnp 6	conva	mnp	NME2	6	0.579747	0.692917
conva mnp 6	conva	mnp	PYCARD	6	0.579533	0.63875
conva mnp 6	conva	mnp	EZR	6	0.579529	0.627733
conva mnp 6	conva	mnp	MIEN1	6	0.579403	0.834217
conva mnp 6	conva	mnp	CD79B	6	0.579247	1.62099
conva mnp 6	conva	mnp	CXCL16	6	0.579235	1.07279
conva mnp 6	conva	mnp	DUSP1	6	0.579029	0.922357
conva mnp 6	conva	mnp	ITGAL	6	0.579001	0.780131
conva mnp 6	conva	mnp	CD300C	6	0.578582	1.31018
conva mnp 6	conva	mnp	RPSA	6	0.578387	0.324667
conva mnp 6	conva	mnp	C4orf3	6	0.578271	0.54516
conva mnp 6	conva	mnp	CD83	6	0.577822	1.15925
conva mnp 6	conva	mnp	NDUFB2	6	0.577633	0.55838
conva mnp 6	conva	mnp	NFKBIZ	6	0.577439	0.804526
conva mnp 6	conva	mnp	TUBB	6	0.577439	0.509957
conva mnp 6	conva	mnp	ITGA4	6	0.577362	0.417962
conva mnp 6	conva	mnp	SEC11A	6	0.577347	0.662929
conva mnp 6	conva	mnp	CHCHD2	6	0.577209	0.493066
conva mnp 6	conva	mnp	RPL18A	6	0.576749	0.384861
conva mnp 6	conva	mnp	EML4	6	0.576682	0.559932
conva mnp 6	conva	mnp	C19orf38	6	0.576406	1.03624
conva mnp 6	conva	mnp	ASAH1	6	0.576179	0.756814
conva mnp 6	conva	mnp	RPL12	6	0.575794	0.411077
conva mnp 6	conva	mnp	PLXNB2	6	0.575552	0.78412
conva mnp 6	conva	mnp	CLIC1	6	0.57542	0.476735
conva mnp 6	conva	mnp	MGLL	6	0.575397	1.10356
conva mnp 6	conva	mnp	TMEM176B	6	0.574785	1.36178
conva mnp 6	conva	mnp	RPS25	6	0.574298	0.356384
conva mnp 6	conva	mnp	ZFP36	6	0.574296	0.679763
conva mnp 6	conva	mnp	ARL6IP4	6	0.574229	0.527137
conva mnp 6	conva	mnp	OAS1	6	0.57413	0.951129
conva mnp 6	conva	mnp	C9orf78	6	0.574118	0.681387
conva mnp 6	conva	mnp	POU2F2	6	0.574098	0.804561
conva mnp 6	conva	mnp	GRINA	6	0.57402	0.849588
conva mnp 6	conva	mnp	TBCB	6	0.574009	0.574606
conva mnp 6	conva	mnp	C19orf70	6	0.573972	0.596026
conva mnp 6	conva	mnp	GIMAP4	6	0.573959	1.03619
conva mnp 6	conva	mnp	S100A4	6	0.573649	0.967585
conva mnp 6	conva	mnp	CALM3	6	0.573527	0.585704
conva mnp 6	conva	mnp	CAP1	6	0.573375	0.324733
conva mnp 6	conva	mnp	SOD1	6	0.57336	0.604051
conva mnp 6	conva	mnp	GBP1	6	0.573298	1.21329
conva mnp 6	conva	mnp	TMEM134	6	0.573184	1.00865
conva mnp 6	conva	mnp	COX8A	6	0.573159	0.528122
conva mnp 6	conva	mnp	GSTK1	6	0.572801	0.476317
conva mnp 6	conva	mnp	SUPT4H1	6	0.572608	0.582808
conva mnp 6	conva	mnp	BAX	6	0.572495	0.651527
conva mnp 6	conva	mnp	GBP4	6	0.572476	1.18785
conva mnp 6	conva	mnp	HLA-C	6	0.572451	0.260996
conva mnp 6	conva	mnp	HNRNPA1	6	0.572411	0.314923
conva mnp 6	conva	mnp	SIDT2	6	0.571873	1.20063
conva mnp 6	conva	mnp	PTGES3	6	0.571675	0.465667
conva mnp 6	conva	mnp	EIF5A	6	0.571642	0.508416
conva mnp 6	conva	mnp	EIF3K	6	0.571258	0.557708
conva mnp 6	conva	mnp	RAC2	6	0.571181	0.532163
conva mnp 6	conva	mnp	MOB1A	6	0.571069	0.428796
conva mnp 6	conva	mnp	MYD88	6	0.570891	0.662403
conva mnp 6	conva	mnp	RPL28	6	0.570784	0.420362
conva mnp 6	conva	mnp	PGLS	6	0.570742	0.596259
conva mnp 6	conva	mnp	SLC25A3	6	0.570678	0.428154
conva mnp 6	conva	mnp	CX3CR1	6	0.57047	1.19232
conva mnp 6	conva	mnp	NDUFS7	6	0.570455	0.597011
conva mnp 6	conva	mnp	PGK1	6	0.570397	0.437623
conva mnp 6	conva	mnp	EEF1B2	6	0.57029	0.328953
conva mnp 6	conva	mnp	TCIRG1	6	0.570289	0.750783
conva mnp 6	conva	mnp	AP2A1	6	0.570053	0.963691
conva mnp 6	conva	mnp	RNF141	6	0.569723	1.06284
conva mnp 6	conva	mnp	CIRBP	6	0.569717	0.300358
conva mnp 6	conva	mnp	NOP10	6	0.569684	0.653699
conva mnp 6	conva	mnp	TNFSF13	6	0.569646	0.980684
conva mnp 6	conva	mnp	CDKN1A	6	0.569557	0.947637
conva mnp 6	conva	mnp	MTPN	6	0.569433	0.361952
conva mnp 6	conva	mnp	CDK2AP2	6	0.569356	0.516232
conva mnp 6	conva	mnp	IFI35	6	0.56932	0.765683
conva mnp 6	conva	mnp	SELENOH	6	0.569272	0.439381
conva mnp 6	conva	mnp	IFI6	6	0.569196	0.890776
conva mnp 6	conva	mnp	CPPED1	6	0.569128	0.764518
conva mnp 6	conva	mnp	NDUFS5	6	0.568988	0.498778
conva mnp 6	conva	mnp	TSPAN14	6	0.568954	0.886334
conva mnp 6	conva	mnp	PSMB3	6	0.568353	0.548326
conva mnp 6	conva	mnp	SH3BP2	6	0.568327	0.879333
conva mnp 6	conva	mnp	TSC22D3	6	0.568108	0.539046
conva mnp 6	conva	mnp	PMVK	6	0.567889	1.03338
conva mnp 6	conva	mnp	RPS29	6	0.567648	0.369468
conva mnp 6	conva	mnp	GABARAP	6	0.567617	0.577246
conva mnp 6	conva	mnp	NUDT16	6	0.567538	0.959228
conva mnp 6	conva	mnp	GPSM3	6	0.567463	0.514695
conva mnp 6	conva	mnp	UQCRFS1	6	0.567354	0.571965
conva mnp 6	conva	mnp	SYTL1	6	0.567314	0.904062
conva mnp 6	conva	mnp	NDUFA12	6	0.567265	0.66589
conva mnp 6	conva	mnp	RPL10A	6	0.567172	0.368597
conva mnp 6	conva	mnp	DYNLT1	6	0.567038	0.843504
conva mnp 6	conva	mnp	TMC6	6	0.56703	0.911007
conva mnp 6	conva	mnp	TBC1D10C	6	0.566929	0.784927
conva mnp 6	conva	mnp	MYOF	6	0.566771	0.988034
conva mnp 6	conva	mnp	ZFAND5	6	0.566489	0.787416
conva mnp 6	conva	mnp	CAPNS1	6	0.566458	0.719938
conva mnp 6	conva	mnp	MVP	6	0.566277	0.681527
conva mnp 6	conva	mnp	SELENOW	6	0.56615	0.592911
conva mnp 6	conva	mnp	SSNA1	6	0.565977	0.595457
conva mnp 6	conva	mnp	KRAS	6	0.56595	0.716838
conva mnp 6	conva	mnp	LSM4	6	0.565775	0.619145
conva mnp 6	conva	mnp	ACAA1	6	0.565724	0.595095
conva mnp 6	conva	mnp	RPS27A	6	0.56569	0.329106
conva mnp 6	conva	mnp	ZBTB7A	6	0.565645	0.876648
conva mnp 6	conva	mnp	SLIRP	6	0.565464	0.624634
conva mnp 6	conva	mnp	MTHFD2	6	0.565313	0.995741
conva mnp 6	conva	mnp	EPN1	6	0.56521	0.673528
conva mnp 6	conva	mnp	LTA4H	6	0.565181	0.796785
conva mnp 6	conva	mnp	SEM1	6	0.565049	0.59257
conva mnp 6	conva	mnp	MARCO	6	0.565006	1.53116
conva mnp 6	conva	mnp	SLC9A3R1	6	0.564939	0.706253
conva mnp 6	conva	mnp	GPR65	6	0.564919	0.704682
conva mnp 6	conva	mnp	CISD3	6	0.564858	0.905596
conva mnp 6	conva	mnp	RPS18	6	0.564806	0.313384
conva mnp 6	conva	mnp	ZNF593	6	0.564755	1.09309
conva mnp 6	conva	mnp	ARPC5	6	0.56475	0.391885
conva mnp 6	conva	mnp	PIK3AP1	6	0.564708	0.681601
conva mnp 6	conva	mnp	ATP5MF	6	0.564563	0.41617
conva mnp 6	conva	mnp	ARRB2	6	0.564393	0.756196
conva mnp 6	conva	mnp	RPLP0	6	0.564308	0.271529
conva mnp 6	conva	mnp	UQCRC1	6	0.564148	0.570243
conva mnp 6	conva	mnp	FAM96B	6	0.564107	0.526024
conva mnp 6	conva	mnp	FAM32A	6	0.564035	0.803888
conva mnp 6	conva	mnp	ARHGDIB	6	0.564003	0.413888
conva mnp 6	conva	mnp	GCH1	6	0.563975	1.25567
conva mnp 6	conva	mnp	PLAGL2	6	0.563903	1.39355
conva mnp 6	conva	mnp	ERH	6	0.563784	0.427312
conva mnp 6	conva	mnp	ATP6V1G1	6	0.563753	0.448164
conva mnp 6	conva	mnp	COX6A1	6	0.563709	0.353721
conva mnp 6	conva	mnp	LYST	6	0.563643	0.912524
conva mnp 6	conva	mnp	TMEM179B	6	0.563538	0.533729
conva mnp 6	conva	mnp	WDR1	6	0.563479	0.226088
conva mnp 6	conva	mnp	LCP2	6	0.563454	0.656149
conva mnp 6	conva	mnp	SELPLG	6	0.563419	0.198494
conva mnp 6	conva	mnp	HLA-DQB1	6	0.563374	0.238543
conva mnp 6	conva	mnp	SLC2A6	6	0.563241	0.855349
conva mnp 6	conva	mnp	C3AR1	6	0.563157	1.3779
conva mnp 6	conva	mnp	LFNG	6	0.562976	1.12094
conva mnp 6	conva	mnp	DECR1	6	0.562887	0.592709
conva mnp 6	conva	mnp	ARF6	6	0.562872	0.542945
conva mnp 6	conva	mnp	ARPC1B	6	0.56266	0.499555
conva mnp 6	conva	mnp	BCAP31	6	0.562616	0.319712
conva mnp 6	conva	mnp	ZNF703	6	0.562583	1.52793
conva mnp 6	conva	mnp	BANF1	6	0.562547	0.626127
conva mnp 6	conva	mnp	CYBA	6	0.562457	0.39191
conva mnp 6	conva	mnp	RPS27L	6	0.562431	0.487382
conva mnp 6	conva	mnp	POLD4	6	0.562355	0.528778
conva mnp 6	conva	mnp	FIS1	6	0.562354	0.69712
conva mnp 6	conva	mnp	DNPH1	6	0.562298	0.904317
conva mnp 6	conva	mnp	SP110	6	0.562094	0.431425
conva mnp 6	conva	mnp	ATP5F1E	6	0.561958	0.463948
conva mnp 6	conva	mnp	GNB2	6	0.561953	0.603819
conva mnp 6	conva	mnp	SNHG8	6	0.561895	0.480599
conva mnp 6	conva	mnp	MPC1	6	0.561889	0.862224
conva mnp 6	conva	mnp	PAG1	6	0.561844	0.879312
conva mnp 6	conva	mnp	PDCD5	6	0.561778	0.651951
conva mnp 6	conva	mnp	UBXN1	6	0.561722	0.479858
conva mnp 6	conva	mnp	FAM45A	6	0.561663	0.872711
conva mnp 6	conva	mnp	SNRPB	6	0.561581	0.512279
conva mnp 6	conva	mnp	HK3	6	0.561539	1.17918
conva mnp 6	conva	mnp	ARHGDIA	6	0.561512	0.440818
conva mnp 6	conva	mnp	PSMA7	6	0.561495	0.457129
conva mnp 6	conva	mnp	SAP18	6	0.561409	0.375961
conva mnp 6	conva	mnp	ATP5PF	6	0.561219	0.545531
conva mnp 6	conva	mnp	LSM6	6	0.560838	0.521262
conva mnp 6	conva	mnp	FGD2	6	0.560766	0.565483
conva mnp 6	conva	mnp	BST2	6	0.560654	0.274253
conva mnp 6	conva	mnp	GSTO1	6	0.560642	0.568393
conva mnp 6	conva	mnp	CDH23	6	0.560637	1.08218
conva mnp 6	conva	mnp	EIF6	6	0.560497	0.534658
conva mnp 6	conva	mnp	GBP2	6	0.560357	0.907984
conva mnp 6	conva	mnp	TNF	6	0.560341	1.21447
conva mnp 6	conva	mnp	CNIH4	6	0.560306	0.933023
conva mnp 6	conva	mnp	COX17	6	0.56009	0.405816
conva mnp 6	conva	mnp	ATP1B3	6	0.559966	0.685605
conva mnp 6	conva	mnp	CYCS	6	0.559933	0.650625
conva mnp 6	conva	mnp	RASSF5	6	0.559762	0.744808
conva mnp 6	conva	mnp	OTUB1	6	0.559759	0.426855
conva mnp 6	conva	mnp	DEDD2	6	0.559321	0.809883
conva mnp 6	conva	mnp	PKN1	6	0.55928	0.753462
conva mnp 6	conva	mnp	NDUFS6	6	0.559106	0.506915
conva mnp 6	conva	mnp	LDHA	6	0.559085	0.430791
conva mnp 6	conva	mnp	VDAC2	6	0.559059	0.472256
conva mnp 6	conva	mnp	NAGK	6	0.558979	0.515582
conva mnp 6	conva	mnp	LAIR1	6	0.558951	0.849037
conva mnp 6	conva	mnp	FAM96A	6	0.558851	0.568435
conva mnp 6	conva	mnp	RPL36AL	6	0.558819	0.379902
conva mnp 6	conva	mnp	SERPINB9	6	0.558756	0.793996
conva mnp 6	conva	mnp	VPS35	6	0.55874	0.512835
conva mnp 6	conva	mnp	TBC1D8	6	0.558715	0.967977
conva mnp 6	conva	mnp	RXRA	6	0.558701	0.921289
conva mnp 6	conva	mnp	KDM1B	6	0.558697	0.811723
conva mnp 6	conva	mnp	PPP4C	6	0.558659	0.500957
conva mnp 6	conva	mnp	GPI	6	0.558652	0.659583
conva mnp 6	conva	mnp	ARRB1	6	0.558579	0.896036
conva mnp 6	conva	mnp	RPS8	6	0.558543	0.327753
conva mnp 6	conva	mnp	ACTR3	6	0.558535	0.252693
conva mnp 6	conva	mnp	CCDC12	6	0.558494	0.362056
conva mnp 6	conva	mnp	RRAS	6	0.558442	1.45836
conva mnp 6	conva	mnp	ENY2	6	0.558424	0.450076
conva mnp 6	conva	mnp	CYC1	6	0.55835	0.559471
conva mnp 6	conva	mnp	RPL22L1	6	0.558314	0.467943
conva mnp 6	conva	mnp	NEDD8	6	0.558116	0.490956
conva mnp 6	conva	mnp	NOP53	6	0.557901	0.450692
conva mnp 6	conva	mnp	DDAH2	6	0.557886	0.761109
conva mnp 6	conva	mnp	TAGLN	6	0.557869	1.20065
conva mnp 6	conva	mnp	NDUFC1	6	0.557846	0.501288
conva mnp 6	conva	mnp	LPAR6	6	0.557759	1.11352
conva mnp 6	conva	mnp	NDUFB3	6	0.557682	0.594398
conva mnp 6	conva	mnp	MS4A4A	6	0.557666	1.32941
conva mnp 6	conva	mnp	RBM8A	6	0.557512	0.368204
conva mnp 6	conva	mnp	TMPO	6	0.55732	0.573381
conva mnp 6	conva	mnp	ATP5PB	6	0.557034	0.42611
conva mnp 6	conva	mnp	RPS4X	6	0.55699	0.316652
conva mnp 6	conva	mnp	PFKL	6	0.556895	0.599342
conva mnp 6	conva	mnp	CAPZA2	6	0.556879	0.346678
conva mnp 6	conva	mnp	CD63	6	0.556824	0.605516
conva mnp 6	conva	mnp	PSMA5	6	0.556783	0.523475
conva mnp 6	conva	mnp	RUNX3	6	0.556695	1.02246
conva mnp 6	conva	mnp	CASP4	6	0.556469	0.86211
conva mnp 6	conva	mnp	PTPRC	6	0.556343	0.296423
conva mnp 6	conva	mnp	KLF4	6	0.556319	0.946044
conva mnp 6	conva	mnp	LINC02432	6	0.556295	1.26598
conva mnp 6	conva	mnp	SLC16A3	6	0.556093	0.746542
conva mnp 6	conva	mnp	PSMB6	6	0.555998	0.526954
conva mnp 6	conva	mnp	PHB2	6	0.555953	0.475347
conva mnp 6	conva	mnp	RPL14	6	0.55588	0.309494
conva mnp 6	conva	mnp	SUMO2	6	0.555787	0.301708
conva mnp 6	conva	mnp	SLC11A1	6	0.555666	1.1334
conva mnp 6	conva	mnp	HLA-DQA2	6	0.555543	0.310616
conva mnp 6	conva	mnp	RPL27A	6	0.555431	0.338353
conva mnp 6	conva	mnp	RPL27	6	0.555394	0.435264
conva mnp 6	conva	mnp	CALR	6	0.555235	0.28267
conva mnp 6	conva	mnp	PQLC3	6	0.555156	0.676253
conva mnp 6	conva	mnp	ZYX	6	0.555135	0.479039
conva mnp 6	conva	mnp	SH3BGRL	6	0.555111	0.385343
conva mnp 6	conva	mnp	SNX17	6	0.55486	0.511459
conva mnp 6	conva	mnp	STK10	6	0.554856	0.58369
conva mnp 6	conva	mnp	TMEM147	6	0.554842	0.494715
conva mnp 6	conva	mnp	CLTA	6	0.554746	0.530742
conva mnp 6	conva	mnp	BLOC1S1	6	0.554694	0.585189
conva mnp 6	conva	mnp	YIF1A	6	0.554611	0.819287
conva mnp 6	conva	mnp	CD300LF	6	0.554541	0.962179
conva mnp 6	conva	mnp	MRPL54	6	0.554502	0.753358
conva mnp 6	conva	mnp	SNU13	6	0.554438	0.45236
conva mnp 6	conva	mnp	TMEM258	6	0.554377	0.430356
conva mnp 6	conva	mnp	UQCR10	6	0.554271	0.473847
conva mnp 6	conva	mnp	FUNDC2	6	0.554209	0.528194
conva mnp 6	conva	mnp	CMTM7	6	0.554204	0.812138
conva mnp 6	conva	mnp	NDUFB5	6	0.554124	0.594948
conva mnp 6	conva	mnp	NT5C	6	0.554012	0.473034
conva mnp 6	conva	mnp	THEMIS2	6	0.554	0.639116
conva mnp 6	conva	mnp	SNAP23	6	0.553994	0.311617
conva mnp 6	conva	mnp	ZNF385A	6	0.553894	0.786187
conva mnp 6	conva	mnp	SH2B3	6	0.553665	0.722619
conva mnp 6	conva	mnp	PSMB1	6	0.553659	0.422076
conva mnp 6	conva	mnp	SASH3	6	0.55363	0.43717
conva mnp 6	conva	mnp	RPL7A	6	0.553626	0.342234
conva mnp 6	conva	mnp	LSP1	6	0.553557	0.319281
conva mnp 6	conva	mnp	NAMPT	6	0.553525	0.653394
conva mnp 6	conva	mnp	GRK2	6	0.553519	0.735487
conva mnp 6	conva	mnp	MCRIP1	6	0.553424	0.719959
conva mnp 6	conva	mnp	PPCDC	6	0.55342	0.975516
conva mnp 6	conva	mnp	NECAP2	6	0.553166	0.649411
conva mnp 6	conva	mnp	OAZ2	6	0.553161	0.688412
conva mnp 6	conva	mnp	LAMTOR5	6	0.55315	0.491035
conva mnp 6	conva	mnp	FLNA	6	0.553122	0.577918
conva mnp 6	conva	mnp	NDUFB4	6	0.553087	0.392355
conva mnp 6	conva	mnp	SH2D3C	6	0.552987	0.638933
conva mnp 6	conva	mnp	PHPT1	6	0.552921	0.588528
conva mnp 6	conva	mnp	MRPS36	6	0.552864	0.581458
conva mnp 6	conva	mnp	SIVA1	6	0.552803	0.378075
conva mnp 6	conva	mnp	VSIR	6	0.552745	0.549462
conva mnp 6	conva	mnp	FIBP	6	0.552669	0.690123
conva mnp 6	conva	mnp	GDI2	6	0.552566	0.344674
conva mnp 6	conva	mnp	EIF1	6	0.552501	0.395473
conva mnp 6	conva	mnp	MINOS1	6	0.552404	0.577062
conva mnp 6	conva	mnp	DYNLL1	6	0.552291	0.312687
conva mnp 6	conva	mnp	SNHG15	6	0.552291	0.571675
conva mnp 6	conva	mnp	MIF	6	0.552271	0.395416
conva mnp 6	conva	mnp	ITPA	6	0.552203	0.680209
conva mnp 6	conva	mnp	MRPL52	6	0.552146	0.567894
conva mnp 6	conva	mnp	MAD1L1	6	0.552142	0.808738
conva mnp 6	conva	mnp	SDHB	6	0.552129	0.656749
conva mnp 6	conva	mnp	AC064805.1	6	0.552119	1.32563
conva mnp 6	conva	mnp	HNRNPDL	6	0.552071	0.297618
conva mnp 6	conva	mnp	LCP1	6	0.55203	0.274403
conva mnp 6	conva	mnp	TOMM22	6	0.552021	0.515198
conva mnp 6	conva	mnp	ITGAX	6	0.552018	0.636577
conva mnp 6	conva	mnp	ADGRE2	6	0.551914	0.891179
conva mnp 6	conva	mnp	SNX5	6	0.551908	0.578857
conva mnp 6	conva	mnp	OSTF1	6	0.5519	0.395359
conva mnp 6	conva	mnp	CTSS	6	0.551729	0.676843
conva mnp 6	conva	mnp	HSP90AB1	6	0.551671	0.244925
conva mnp 6	conva	mnp	SECTM1	6	0.551669	1.19781
conva mnp 6	conva	mnp	LITAF	6	0.551562	0.225252
conva mnp 6	conva	mnp	FCN1	6	0.551498	1.49686
conva mnp 6	conva	mnp	ATP5PD	6	0.551395	0.558659
conva mnp 6	conva	mnp	ARL6IP5	6	0.551286	0.28265
conva mnp 6	conva	mnp	SNRPC	6	0.551253	0.61018
conva mnp 6	conva	mnp	UBE2J1	6	0.551241	0.31245
conva mnp 6	conva	mnp	PTPN18	6	0.551175	0.401963
conva mnp 6	conva	mnp	NHP2	6	0.551168	0.401467
conva mnp 6	conva	mnp	NDUFAB1	6	0.551065	0.543708
conva mnp 6	conva	mnp	SNX6	6	0.55105	0.401664
conva mnp 6	conva	mnp	PSMD4	6	0.551021	0.594649
conva mnp 6	conva	mnp	VPS28	6	0.550944	0.339099
conva mnp 6	conva	mnp	SH3BP1	6	0.550904	0.737774
conva mnp 6	conva	mnp	RER1	6	0.550885	0.55451
conva mnp 6	conva	mnp	ROMO1	6	0.550872	0.40338
conva mnp 6	conva	mnp	PNPLA6	6	0.550839	0.696562
conva mnp 6	conva	mnp	PLIN2	6	0.550781	1.02763
conva mnp 6	conva	mnp	AKR1A1	6	0.550736	0.451733
conva mnp 6	conva	mnp	UQCC2	6	0.550613	0.852935
conva mnp 6	conva	mnp	IDH2	6	0.550334	0.482007
conva mnp 6	conva	mnp	SERTAD3	6	0.550326	0.663456
conva mnp 6	conva	mnp	IMPDH1	6	0.550221	0.942049
conva mnp 6	conva	mnp	PHF19	6	0.550192	1.18096
conva mnp 6	conva	mnp	HLA-DMA	6	0.550164	0.372591
conva mnp 6	conva	mnp	PGAM1	6	0.550157	0.560344
conva mnp 6	conva	mnp	NKG7	6	0.550154	0.527102
conva mnp 6	conva	mnp	SLC31A2	6	0.550105	0.845372
conva mnp 6	conva	mnp	NDUFAF3	6	0.550104	0.424
conva mnp 6	conva	mnp	NAPRT	6	0.54996	0.559811
conva mnp 6	conva	mnp	DGUOK	6	0.549868	0.48524
conva mnp 6	conva	mnp	FGL2	6	0.549836	0.551891
conva mnp 6	conva	mnp	SEC14L1	6	0.54969	0.19199
conva mnp 6	conva	mnp	NUTF2	6	0.549649	0.397576
conva mnp 6	conva	mnp	CDKN2D	6	0.549566	0.270293
conva mnp 6	conva	mnp	EIF4E2	6	0.549539	0.610489
conva mnp 6	conva	mnp	ATP5F1C	6	0.549534	0.381886
conva mnp 6	conva	mnp	NDFIP1	6	0.549504	0.4013
conva mnp 6	conva	mnp	SIGIRR	6	0.549486	0.541839
conva mnp 6	conva	mnp	CDC42	6	0.549453	0.346655
conva mnp 6	conva	mnp	EIF3F	6	0.549352	0.40344
conva mnp 6	conva	mnp	RARA	6	0.549278	0.653876
conva mnp 6	conva	mnp	DDX21	6	0.549087	0.448005
conva mnp 6	conva	mnp	RAB8A	6	0.549087	0.261006
conva mnp 6	conva	mnp	DCTN3	6	0.549039	0.435204
conva mnp 6	conva	mnp	DDX18	6	0.549002	0.34602
conva mnp 6	conva	mnp	ALDH3B1	6	0.548964	0.936485
conva mnp 6	conva	mnp	RPL36A	6	0.548841	0.475575
conva mnp 6	conva	mnp	TTYH3	6	0.548833	1.04801
conva mnp 6	conva	mnp	C1QB	6	0.54881	3.03147
conva mnp 6	conva	mnp	ADAP2	6	0.54879	0.80138
conva mnp 6	conva	mnp	TMOD3	6	0.548789	0.385302
conva mnp 6	conva	mnp	SNX10	6	0.548765	0.64505
conva mnp 6	conva	mnp	GNGT2	6	0.548751	1.31818
conva mnp 6	conva	mnp	NUCB1	6	0.548745	0.329611
conva mnp 6	conva	mnp	PPDPF	6	0.548491	0.335821
conva mnp 6	conva	mnp	RGS10	6	0.548465	0.147653
conva mnp 6	conva	mnp	M6PR	6	0.548452	0.146523
conva mnp 6	conva	mnp	ADRM1	6	0.548401	0.410329
conva mnp 6	conva	mnp	CCT5	6	0.548353	0.49068
conva mnp 6	conva	mnp	VAMP3	6	0.548326	0.618086
conva mnp 6	conva	mnp	MEA1	6	0.54819	0.490203
conva mnp 6	conva	mnp	ISCU	6	0.548062	0.454805
conva mnp 6	conva	mnp	MXD3	6	0.548048	1.10812
conva mnp 6	conva	mnp	GTF3C6	6	0.547964	0.510345
conva mnp 6	conva	mnp	HLA-B	6	0.547845	0.149463
conva mnp 6	conva	mnp	RPL15	6	0.547817	0.37673
conva mnp 6	conva	mnp	RENBP	6	0.547804	0.903599
conva mnp 6	conva	mnp	NSMF	6	0.547731	1.10007
conva mnp 6	conva	mnp	PLXNC1	6	0.54764	0.709462
conva mnp 6	conva	mnp	GPR35	6	0.547638	1.08302
conva mnp 6	conva	mnp	MRPS21	6	0.547606	0.429459
conva mnp 6	conva	mnp	TMEM50A	6	0.547596	0.169279
conva mnp 6	conva	mnp	PDLIM5	6	0.547521	0.622574
conva mnp 6	conva	mnp	CHST15	6	0.547501	0.914849
conva mnp 6	conva	mnp	CYTIP	6	0.547472	0.535936
conva mnp 6	conva	mnp	TMEM141	6	0.547461	0.668385
conva mnp 6	conva	mnp	TESC	6	0.547431	1.07703
conva mnp 6	conva	mnp	MDH2	6	0.547335	0.398045
conva mnp 6	conva	mnp	HSPE1	6	0.54725	0.471671
conva mnp 6	conva	mnp	IRF7	6	0.547233	0.176355
conva mnp 6	conva	mnp	SNAP29	6	0.547105	0.599705
conva mnp 6	conva	mnp	LILRB4	6	0.547063	0.664064
conva mnp 6	conva	mnp	CRIP1	6	0.547002	0.371022
conva mnp 6	conva	mnp	RNF181	6	0.546952	0.534979
conva mnp 6	conva	mnp	AUP1	6	0.546952	0.412529
conva mnp 6	conva	mnp	PLEK	6	0.546894	-0.025804
conva mnp 6	conva	mnp	TMEM160	6	0.546779	0.400939
conva mnp 6	conva	mnp	PDLIM2	6	0.5467	0.571306
conva mnp 6	conva	mnp	PSMF1	6	0.546637	0.584526
conva mnp 6	conva	mnp	ARHGAP27	6	0.546631	0.632696
conva mnp 6	conva	mnp	MBD2	6	0.546623	0.724542
conva mnp 6	conva	mnp	RAP1A	6	0.546499	0.418175
conva mnp 6	conva	mnp	TPMT	6	0.546469	0.711489
conva mnp 6	conva	mnp	VDAC1	6	0.54646	0.434675
conva mnp 6	conva	mnp	SUMO3	6	0.546457	0.312438
conva mnp 6	conva	mnp	SELENOK	6	0.5464	0.453029
conva mnp 6	conva	mnp	ISG20	6	0.546312	0.583481
conva mnp 6	conva	mnp	HCLS1	6	0.546231	0.361512
conva mnp 6	conva	mnp	CD300E	6	0.546209	0.9091
conva mnp 6	conva	mnp	IDH3G	6	0.546141	0.476007
conva mnp 6	conva	mnp	PARVG	6	0.546064	0.329983
conva mnp 6	conva	mnp	TIMM8B	6	0.545948	0.527515
conva mnp 6	conva	mnp	ATP5F1D	6	0.545945	0.467719
conva mnp 6	conva	mnp	TXNIP	6	0.545881	0.379996
conva mnp 6	conva	mnp	LAP3	6	0.545861	0.314332
conva mnp 6	conva	mnp	C9orf72	6	0.545822	0.574702
conva mnp 6	conva	mnp	BTG2	6	0.545794	0.279769
conva mnp 6	conva	mnp	GHITM	6	0.545771	0.431891
conva mnp 6	conva	mnp	PSMB2	6	0.54576	0.494444
conva mnp 6	conva	mnp	RAN	6	0.54574	0.34714
conva mnp 6	conva	mnp	MCOLN1	6	0.545711	0.772406
conva mnp 6	conva	mnp	UBA52	6	0.545592	0.411336
conva mnp 6	conva	mnp	DBNL	6	0.545549	0.245993
conva mnp 6	conva	mnp	S1PR4	6	0.545546	0.758723
conva mnp 6	conva	mnp	GLMP	6	0.545503	0.952269
conva mnp 6	conva	mnp	COX20	6	0.545467	0.743163
conva mnp 6	conva	mnp	PEA15	6	0.545169	0.933352
conva mnp 6	conva	mnp	SH3BGRL3	6	0.545112	0.536145
conva mnp 6	conva	mnp	LIMS1	6	0.545111	0.196399
conva mnp 6	conva	mnp	PCBP1	6	0.545095	0.49803
conva mnp 6	conva	mnp	PLEKHJ1	6	0.545084	0.422399
conva mnp 6	conva	mnp	FAM162A	6	0.544925	0.675657
conva mnp 6	conva	mnp	FAU	6	0.544888	0.340664
conva mnp 6	conva	mnp	WSB1	6	0.544801	0.376609
conva mnp 6	conva	mnp	RNF213	6	0.544758	0.424425
conva mnp 6	conva	mnp	EPSTI1	6	0.544757	0.628032
conva mnp 6	conva	mnp	MRPL51	6	0.544731	0.371705
conva mnp 6	conva	mnp	BRK1	6	0.544723	0.300675
conva mnp 6	conva	mnp	SFT2D1	6	0.544714	0.401831
conva mnp 6	conva	mnp	NAPA	6	0.544703	0.23301
conva mnp 6	conva	mnp	SPNS1	6	0.544625	0.341071
conva mnp 6	conva	mnp	LYSMD2	6	0.544588	0.799897
conva mnp 6	conva	mnp	ELOC	6	0.544486	0.425463
conva mnp 6	conva	mnp	DNAJA1	6	0.544482	0.234056
conva mnp 6	conva	mnp	RIPOR2	6	0.544476	0.223228
conva mnp 6	conva	mnp	LSM7	6	0.544471	0.334777
conva mnp 6	conva	mnp	TES	6	0.54438	0.494428
conva mnp 6	conva	mnp	PRDX4	6	0.544377	0.719769
conva mnp 6	conva	mnp	C11orf21	6	0.544367	0.81038
conva mnp 6	conva	mnp	NMI	6	0.544348	0.486982
conva mnp 6	conva	mnp	ID2	6	0.544274	0.525667
conva mnp 6	conva	mnp	OGDH	6	0.544258	0.651398
conva mnp 6	conva	mnp	LSM10	6	0.544236	0.484023
conva mnp 6	conva	mnp	NDUFV2	6	0.544225	0.31922
conva mnp 6	conva	mnp	AP1M1	6	0.544073	0.568379
conva mnp 6	conva	mnp	TXNDC17	6	0.544021	0.541868
conva mnp 6	conva	mnp	IRF2	6	0.543958	0.50889
conva mnp 6	conva	mnp	PSMD8	6	0.543791	0.419436
conva mnp 6	conva	mnp	PIEZO1	6	0.543766	0.825895
conva mnp 6	conva	mnp	CD55	6	0.543694	0.370813
conva mnp 6	conva	mnp	GSDMD	6	0.543692	0.52506
conva mnp 6	conva	mnp	GUSB	6	0.543663	0.427905
conva mnp 6	conva	mnp	RALY	6	0.543647	0.284113
conva mnp 6	conva	mnp	CBR1	6	0.543634	0.688777
conva mnp 6	conva	mnp	LSM8	6	0.543553	0.313396
conva mnp 6	conva	mnp	RBCK1	6	0.543549	0.425097
conva mnp 6	conva	mnp	CD40	6	0.543536	0.859936
conva mnp 6	conva	mnp	CBX3	6	0.54351	0.305011
conva mnp 6	conva	mnp	ARAP1	6	0.543489	0.534321
conva mnp 6	conva	mnp	AMPD2	6	0.543418	0.654607
conva mnp 6	conva	mnp	ERGIC3	6	0.543414	0.349344
conva mnp 6	conva	mnp	CDK2AP1	6	0.543371	1.09232
conva mnp 6	conva	mnp	AHCY	6	0.543306	0.70837
conva mnp 6	conva	mnp	MTCH1	6	0.543265	0.395846
conva mnp 6	conva	mnp	SNRPB2	6	0.543244	0.438995
conva mnp 6	conva	mnp	MAGOH	6	0.54324	0.51677
conva mnp 6	conva	mnp	RRP7A	6	0.543147	0.461623
conva mnp 6	conva	mnp	SEC61G	6	0.543077	0.30736
conva mnp 6	conva	mnp	ECHS1	6	0.543072	0.637995
conva mnp 6	conva	mnp	NDUFB7	6	0.543057	0.375822
conva mnp 6	conva	mnp	PHTF2	6	0.543044	0.760009
conva mnp 6	conva	mnp	YWHAB	6	0.543035	0.315497
conva mnp 6	conva	mnp	PET100	6	0.542923	0.314262
conva mnp 6	conva	mnp	TMEM176A	6	0.542917	1.21532
conva mnp 6	conva	mnp	TXN2	6	0.542852	0.562594
conva mnp 6	conva	mnp	HSPA6	6	0.542805	0.995024
conva mnp 6	conva	mnp	YWHAZ	6	0.54275	0.0586293
conva mnp 6	conva	mnp	NDUFA2	6	0.542678	0.477485
conva mnp 6	conva	mnp	COA3	6	0.542648	0.544735
conva mnp 6	conva	mnp	TADA3	6	0.542647	0.517556
conva mnp 6	conva	mnp	DOCK2	6	0.542642	0.322576
conva mnp 6	conva	mnp	BLOC1S2	6	0.542635	0.641547
conva mnp 6	conva	mnp	MAT2B	6	0.542624	0.413179
conva mnp 6	conva	mnp	FAM49A	6	0.542564	0.56663
conva mnp 6	conva	mnp	WDR83OS	6	0.542463	0.451433
conva mnp 6	conva	mnp	GYG1	6	0.542452	0.607867
conva mnp 6	conva	mnp	IL10RA	6	0.542408	0.434652
conva mnp 6	conva	mnp	BUD31	6	0.542389	0.580668
conva mnp 6	conva	mnp	CNPPD1	6	0.542376	0.305919
conva mnp 6	conva	mnp	SNRPD3	6	0.542362	0.3283
conva mnp 6	conva	mnp	CCDC115	6	0.542342	0.579787
conva mnp 6	conva	mnp	PLAUR	6	0.542298	0.7575
conva mnp 6	conva	mnp	CALML4	6	0.542287	1.20379
conva mnp 6	conva	mnp	HAX1	6	0.542261	0.50607
conva mnp 6	conva	mnp	PPM1F	6	0.542244	0.729227
conva mnp 6	conva	mnp	MTMR11	6	0.542231	1.03049
conva mnp 6	conva	mnp	CD47	6	0.542231	0.151389
conva mnp 6	conva	mnp	ACOT9	6	0.542191	0.728325
conva mnp 6	conva	mnp	SNX18	6	0.542176	0.628211
conva mnp 6	conva	mnp	NUB1	6	0.542174	0.338452
conva mnp 6	conva	mnp	RELT	6	0.542111	0.640174
conva mnp 6	conva	mnp	P2RX1	6	0.5421	0.576697
conva mnp 6	conva	mnp	CTSB	6	0.542087	0.591989
conva mnp 6	conva	mnp	ACP2	6	0.542079	1.06697
conva mnp 6	conva	mnp	TMEM256	6	0.542012	0.525052
conva mnp 6	conva	mnp	UFC1	6	0.54194	0.398545
conva mnp 6	conva	mnp	PSMC3	6	0.541928	0.668679
conva mnp 6	conva	mnp	DAPK1	6	0.541888	0.494264
conva mnp 6	conva	mnp	HVCN1	6	0.541882	0.501466
conva mnp 6	conva	mnp	GNG2	6	0.541872	0.443617
conva mnp 6	conva	mnp	LAMTOR2	6	0.541862	0.56157
conva mnp 6	conva	mnp	MLX	6	0.541795	0.493724
conva mnp 6	conva	mnp	NADK	6	0.541738	0.566719
conva mnp 6	conva	mnp	RNF5	6	0.541735	0.358364
conva mnp 6	conva	mnp	SCARB2	6	0.54156	0.494178
conva mnp 6	conva	mnp	GMFG	6	0.541532	0.48066
conva mnp 6	conva	mnp	SUMO1	6	0.541521	0.458535
conva mnp 6	conva	mnp	VTI1B	6	0.541436	0.446539
conva mnp 6	conva	mnp	SUCLG1	6	0.541379	0.486877
conva mnp 6	conva	mnp	NDUFA3	6	0.541327	0.361785
conva mnp 6	conva	mnp	CDC42SE1	6	0.541323	0.461387
conva mnp 6	conva	mnp	HAGH	6	0.541268	0.717491
conva mnp 6	conva	mnp	PPP2R1A	6	0.541141	0.454639
conva mnp 6	conva	mnp	SEC11C	6	0.54113	0.502732
conva mnp 6	conva	mnp	CAPZA1	6	0.541013	0.313028
conva mnp 6	conva	mnp	PUF60	6	0.540997	0.465335
conva mnp 6	conva	mnp	SKP1	6	0.540995	0.222922
conva mnp 6	conva	mnp	AAMP	6	0.540978	0.466888
conva mnp 6	conva	mnp	SF3B6	6	0.540959	0.399155
conva mnp 6	conva	mnp	PTP4A3	6	0.540923	1.04427
conva mnp 6	conva	mnp	TMEM9B	6	0.540883	0.436435
conva mnp 6	conva	mnp	EIF3I	6	0.540836	0.382762
conva mnp 6	conva	mnp	CALM1	6	0.540712	0.179952
conva mnp 6	conva	mnp	UBE2N	6	0.540697	0.451842
conva mnp 6	conva	mnp	CKS1B	6	0.540685	1.12675
conva mnp 6	conva	mnp	ZNHIT1	6	0.540669	0.487463
conva mnp 6	conva	mnp	HNRNPF	6	0.540662	0.301141
conva mnp 6	conva	mnp	WAC-AS1	6	0.540605	0.642637
conva mnp 6	conva	mnp	PRDX5	6	0.540578	0.42714
conva mnp 6	conva	mnp	AIP	6	0.540568	0.387901
conva mnp 6	conva	mnp	PSMC5	6	0.540519	0.372346
conva mnp 6	conva	mnp	DYNLRB1	6	0.540517	0.280593
conva mnp 6	conva	mnp	IRF5	6	0.540433	0.537857
conva mnp 6	conva	mnp	NDUFB6	6	0.54041	0.490618
conva mnp 6	conva	mnp	C1D	6	0.540402	0.406205
conva mnp 6	conva	mnp	MRPS35	6	0.540361	0.669921
conva mnp 6	conva	mnp	KXD1	6	0.540287	0.5866
conva mnp 6	conva	mnp	LARP7	6	0.540267	0.421059
conva mnp 6	conva	mnp	SNX2	6	0.540246	0.433014
conva mnp 6	conva	mnp	SRSF5	6	0.540163	0.28329
conva mnp 6	conva	mnp	JOSD2	6	0.540159	0.713471
conva mnp 6	conva	mnp	RNPS1	6	0.540138	0.250232
conva mnp 6	conva	mnp	PDCD10	6	0.540011	0.237843
conva mnp 6	conva	mnp	EPB41L3	6	0.540006	0.894607
conva mnp 6	conva	mnp	UBE2R2	6	0.539988	0.586354
conva mnp 6	conva	mnp	RTRAF	6	0.539976	0.297022
conva mnp 6	conva	mnp	STAC3	6	0.539935	0.817093
conva mnp 6	conva	mnp	OGFR	6	0.539933	0.534852
conva mnp 6	conva	mnp	RALB	6	0.539918	0.571354
conva mnp 6	conva	mnp	UBE2L3	6	0.539912	0.328805
conva mnp 6	conva	mnp	NOL7	6	0.539829	0.245543
conva mnp 6	conva	mnp	AC116366.3	6	0.539823	0.674264
conva mnp 6	conva	mnp	CALHM2	6	0.539806	0.846208
conva mnp 6	conva	mnp	ARAP2	6	0.539805	0.596957
conva mnp 6	conva	mnp	AP3S1	6	0.539752	0.434229
conva mnp 6	conva	mnp	UXT	6	0.539716	0.295871
conva mnp 6	conva	mnp	LILRB3	6	0.539696	0.896279
conva mnp 6	conva	mnp	ARHGEF1	6	0.539696	0.3284
conva mnp 6	conva	mnp	RPL35	6	0.539692	0.280988
conva mnp 6	conva	mnp	CYSLTR1	6	0.539674	0.583979
conva mnp 6	conva	mnp	RANBP1	6	0.539669	0.470953
conva mnp 6	conva	mnp	LEPROTL1	6	0.539648	0.423216
conva mnp 6	conva	mnp	ARL4A	6	0.539629	0.760839
conva mnp 6	conva	mnp	APH1B	6	0.539612	0.798562
conva mnp 6	conva	mnp	NELFE	6	0.539481	0.662329
conva mnp 6	conva	mnp	LSM3	6	0.539336	0.452722
conva mnp 6	conva	mnp	FLT3LG	6	0.539328	0.914604
conva mnp 6	conva	mnp	RPL23A	6	0.539215	0.272491
conva mnp 6	conva	mnp	APOL6	6	0.539187	0.632369
conva mnp 6	conva	mnp	TSTD1	6	0.539098	0.39133
conva mnp 6	conva	mnp	RNF7	6	0.539005	0.360006
conva mnp 6	conva	mnp	YWHAH	6	0.538992	0.550521
conva mnp 6	conva	mnp	RABGAP1L	6	0.538889	0.149105
conva mnp 6	conva	mnp	URM1	6	0.538865	0.695812
conva mnp 6	conva	mnp	CD86	6	0.538862	0.434365
conva mnp 6	conva	mnp	METTL26	6	0.538731	0.321047
conva mnp 6	conva	mnp	RIOK3	6	0.538699	0.280146
conva mnp 6	conva	mnp	PDK4	6	0.538658	0.912648
conva mnp 6	conva	mnp	RIN3	6	0.538657	0.628004
conva mnp 6	conva	mnp	AC004687.1	6	0.538623	0.214262
conva mnp 6	conva	mnp	CD53	6	0.538591	0.263501
conva mnp 6	conva	mnp	UBE2D3	6	0.538559	0.311873
conva mnp 6	conva	mnp	SSR3	6	0.538553	0.261175
conva mnp 6	conva	mnp	UCHL3	6	0.538541	0.549778
conva mnp 6	conva	mnp	FUOM	6	0.538512	0.610975
conva mnp 6	conva	mnp	SLC44A2	6	0.538503	0.583191
conva mnp 6	conva	mnp	NDUFA13	6	0.538498	0.439855
conva mnp 6	conva	mnp	GIMAP7	6	0.538442	0.589492
conva mnp 6	conva	mnp	METRNL	6	0.53842	0.773681
conva mnp 6	conva	mnp	ZMIZ1	6	0.538355	0.600521
conva mnp 6	conva	mnp	POLR2G	6	0.538354	0.338491
conva mnp 6	conva	mnp	BZW1	6	0.538332	0.144695
conva mnp 6	conva	mnp	CDC40	6	0.538328	0.276143
conva mnp 6	conva	mnp	IFIT3	6	0.538279	0.83115
conva mnp 6	conva	mnp	BAG1	6	0.538122	0.320696
conva mnp 6	conva	mnp	ASNA1	6	0.538092	0.516179
conva mnp 6	conva	mnp	ITPK1	6	0.538065	0.728331
conva mnp 6	conva	mnp	PFDN1	6	0.538021	0.503612
conva mnp 6	conva	mnp	PPCS	6	0.538013	0.387403
conva mnp 6	conva	mnp	CD151	6	0.537963	0.536559
conva mnp 6	conva	mnp	PPP1CC	6	0.537956	0.347499
conva mnp 6	conva	mnp	TRAPPC1	6	0.537904	0.176954
conva mnp 6	conva	mnp	CYFIP2	6	0.537876	0.633197
conva mnp 6	conva	mnp	UBE2I	6	0.53785	0.297141
conva mnp 6	conva	mnp	ARHGAP30	6	0.537828	0.287666
conva mnp 6	conva	mnp	SNN	6	0.537773	0.693434
conva mnp 6	conva	mnp	APBB1IP	6	0.537678	0.190923
conva mnp 6	conva	mnp	CCND3	6	0.537657	0.127028
conva mnp 6	conva	mnp	BSG	6	0.537593	0.239894
conva mnp 6	conva	mnp	NANS	6	0.537512	0.590344
conva mnp 6	conva	mnp	DSTN	6	0.537472	0.17563
conva mnp 6	conva	mnp	MCRIP2	6	0.537468	0.717131
conva mnp 6	conva	mnp	PDCD6	6	0.537466	0.369085
conva mnp 6	conva	mnp	SNRPD1	6	0.537376	0.386484
conva mnp 6	conva	mnp	LAMTOR4	6	0.537371	0.487023
conva mnp 6	conva	mnp	SLC15A3	6	0.537356	0.912273
conva mnp 6	conva	mnp	MRPL4	6	0.537349	0.504247
conva mnp 6	conva	mnp	C19orf53	6	0.537259	0.314529
conva mnp 6	conva	mnp	HK1	6	0.537252	0.482939
conva mnp 6	conva	mnp	RNF13	6	0.537107	0.362538
conva mnp 6	conva	mnp	PRADC1	6	0.537086	0.953688
conva mnp 6	conva	mnp	C18orf32	6	0.537074	0.339991
conva mnp 6	conva	mnp	ANAPC11	6	0.537068	0.384387
conva mnp 6	conva	mnp	RAB7A	6	0.537045	0.232322
conva mnp 6	conva	mnp	JUND	6	0.537036	0.477908
conva mnp 6	conva	mnp	SPCS1	6	0.537034	0.115001
conva mnp 6	conva	mnp	CNN2	6	0.536807	0.220992
conva mnp 6	conva	mnp	BFAR	6	0.536763	0.666691
conva mnp 6	conva	mnp	REEP5	6	0.536763	0.288291
conva mnp 6	conva	mnp	RHOF	6	0.536747	0.10476
conva mnp 6	conva	mnp	COX14	6	0.536714	0.363729
conva mnp 6	conva	mnp	RPL11	6	0.536697	0.307019
conva mnp 6	conva	mnp	GIMAP2	6	0.536694	0.785652
conva mnp 6	conva	mnp	EMD	6	0.536675	0.250959
conva mnp 6	conva	mnp	PARVB	6	0.536653	0.435805
conva mnp 6	conva	mnp	ALDH16A1	6	0.536636	0.618252
conva mnp 6	conva	mnp	SSB	6	0.536561	0.226976
conva mnp 6	conva	mnp	CACYBP	6	0.536554	0.387828
conva mnp 6	conva	mnp	ZNF581	6	0.536545	0.790146
conva mnp 6	conva	mnp	POLR3GL	6	0.536541	0.38952
conva mnp 6	conva	mnp	MIIP	6	0.536527	0.396876
conva mnp 6	conva	mnp	RPS4Y1	6	0.536524	0.122377
conva mnp 6	conva	mnp	SZRD1	6	0.536511	0.496359
conva mnp 6	conva	mnp	EIF2S2	6	0.536477	0.315233
conva mnp 6	conva	mnp	UBE2A	6	0.53645	0.320821
conva mnp 6	conva	mnp	PABPC4	6	0.536443	0.486371
conva mnp 6	conva	mnp	TBCA	6	0.536423	0.371152
conva mnp 6	conva	mnp	SCLT1	6	0.536348	0.527494
conva mnp 6	conva	mnp	MAP3K1	6	0.536178	0.609499
conva mnp 6	conva	mnp	TNFRSF8	6	0.536056	1.04014
conva mnp 6	conva	mnp	ATRAID	6	0.536009	0.39612
conva mnp 6	conva	mnp	DPEP2	6	0.536007	0.848566
conva mnp 6	conva	mnp	NDUFB10	6	0.536002	0.305806
conva mnp 6	conva	mnp	NDUFV3	6	0.535924	0.36424
conva mnp 6	conva	mnp	ANKRD13D	6	0.535922	0.578506
conva mnp 6	conva	mnp	RAB11B	6	0.535911	0.327064
conva mnp 6	conva	mnp	ST3GAL5	6	0.535836	0.658053
conva mnp 6	conva	mnp	WAS	6	0.535821	0.391142
conva mnp 6	conva	mnp	NAGA	6	0.535818	0.327645
conva mnp 6	conva	mnp	GNAI3	6	0.535814	0.417764
conva mnp 6	conva	mnp	APOBEC3C	6	0.535804	0.595391
conva mnp 6	conva	mnp	SNRPE	6	0.535802	0.311193
conva mnp 6	conva	mnp	DENND6B	6	0.535758	0.606793
conva mnp 6	conva	mnp	MFSD10	6	0.535737	0.347639
conva mnp 6	conva	mnp	SELENOS	6	0.535706	0.269869
conva mnp 6	conva	mnp	UBE2B	6	0.535685	0.320338
conva mnp 6	conva	mnp	LILRA6	6	0.535683	0.827084
conva mnp 6	conva	mnp	TRIM14	6	0.535668	0.492391
conva mnp 6	conva	mnp	PDIA6	6	0.535664	0.173643
conva mnp 6	conva	mnp	ARHGAP4	6	0.535655	0.325035
conva mnp 6	conva	mnp	OXA1L	6	0.535646	0.458912
conva mnp 6	conva	mnp	GADD45GIP1	6	0.535642	0.365271
conva mnp 6	conva	mnp	PPP1R7	6	0.53563	0.453567
conva mnp 6	conva	mnp	TMEM208	6	0.53562	0.396239
conva mnp 6	conva	mnp	MRPL14	6	0.535608	0.444516
conva mnp 6	conva	mnp	COPS9	6	0.535605	0.438882
conva mnp 6	conva	mnp	DNAJB1	6	0.53559	0.479146
conva mnp 6	conva	mnp	SNX3	6	0.535493	0.10708
conva mnp 6	conva	mnp	NUDT22	6	0.535462	0.404716
conva mnp 6	conva	mnp	MRPS12	6	0.535431	0.491633
conva mnp 6	conva	mnp	MRPL27	6	0.535425	0.673774
conva mnp 6	conva	mnp	MAP1LC3B	6	0.535389	0.232402
conva mnp 6	conva	mnp	TAX1BP1	6	0.535357	0.303214
conva mnp 6	conva	mnp	MRPL11	6	0.53531	0.528948
conva mnp 6	conva	mnp	RPS6KB2	6	0.535237	0.45949
conva mnp 6	conva	mnp	ANXA2	6	0.53518	0.472403
conva mnp 6	conva	mnp	ZFAS1	6	0.535172	0.421876
conva mnp 6	conva	mnp	RPS3	6	0.53512	0.235634
conva mnp 6	conva	mnp	EIF5	6	0.53505	0.185265
conva mnp 6	conva	mnp	CTSZ	6	0.535014	0.369924
conva mnp 6	conva	mnp	PTGIR	6	0.534986	0.771463
conva mnp 6	conva	mnp	TUT7	6	0.534956	0.398769
conva mnp 6	conva	mnp	GPAA1	6	0.534913	0.268739
conva mnp 6	conva	mnp	PSMA6	6	0.534908	0.24044
conva mnp 6	conva	mnp	VPS25	6	0.534906	0.449807
conva mnp 6	conva	mnp	MRPL41	6	0.534893	0.322122
conva mnp 6	conva	mnp	RWDD1	6	0.534846	0.375098
conva mnp 6	conva	mnp	MRPL20	6	0.534827	0.34489
conva mnp 6	conva	mnp	NRBP1	6	0.534827	0.42618
conva mnp 6	conva	mnp	CYBC1	6	0.534798	0.232359
conva mnp 6	conva	mnp	PPP1R18	6	0.534768	0.32239
conva mnp 6	conva	mnp	BTK	6	0.534655	0.439676
conva mnp 6	conva	mnp	POLR2K	6	0.534639	0.428788
conva mnp 6	conva	mnp	UQCRH	6	0.534635	0.332332
conva mnp 6	conva	mnp	PIN1	6	0.534629	0.339625
conva mnp 6	conva	mnp	TRIM69	6	0.534624	0.67781
conva mnp 6	conva	mnp	PPIH	6	0.53455	0.567477
conva mnp 6	conva	mnp	MAP2K3	6	0.534511	0.326048
conva mnp 6	conva	mnp	AIMP1	6	0.53446	0.388211
conva mnp 6	conva	mnp	PSMD7	6	0.534455	0.323214
conva mnp 6	conva	mnp	ANP32B	6	0.534433	0.230836
conva mnp 6	conva	mnp	RYBP	6	0.534431	0.527095
conva mnp 6	conva	mnp	POLR2J	6	0.534406	0.463116
conva mnp 6	conva	mnp	RAP2B	6	0.534377	0.257684
conva mnp 6	conva	mnp	SF3B5	6	0.534375	0.419276
conva mnp 6	conva	mnp	UNC93B1	6	0.534375	0.281951
conva mnp 6	conva	mnp	LPCAT2	6	0.534361	0.429904
conva mnp 6	conva	mnp	AURKAIP1	6	0.534333	0.392725
conva mnp 6	conva	mnp	HSPD1	6	0.534302	0.230275
conva mnp 6	conva	mnp	LYPLA2	6	0.534289	0.469574
conva mnp 6	conva	mnp	CHMP4B	6	0.534288	0.343894
conva mnp 6	conva	mnp	MGST3	6	0.534252	0.3936
conva mnp 6	conva	mnp	ZC3H15	6	0.534198	0.310321
conva mnp 6	conva	mnp	EFHD2	6	0.534172	0.478909
conva mnp 6	conva	mnp	RB1	6	0.534156	0.307165
conva mnp 6	conva	mnp	SMAP2	6	0.534152	0.520754
conva mnp 6	conva	mnp	SUB1	6	0.534108	0.166334
conva mnp 6	conva	mnp	FAM49B	6	0.534096	0.171427
conva mnp 6	conva	mnp	POLR1D	6	0.534068	0.396359
conva mnp 6	conva	mnp	EHBP1L1	6	0.53404	0.618378
conva mnp 6	conva	mnp	HSD17B10	6	0.53402	0.525941
conva mnp 6	conva	mnp	ITGB1	6	0.534018	0.0784017
conva mnp 6	conva	mnp	ATF5	6	0.534003	0.601912
conva mnp 6	conva	mnp	SSBP1	6	0.533973	0.217704
conva mnp 6	conva	mnp	SELENOT	6	0.533827	0.172916
conva mnp 6	conva	mnp	UQCRQ	6	0.533815	0.384803
conva mnp 6	conva	mnp	GNAI2	6	0.533814	0.378513
conva mnp 6	conva	mnp	TSPAN4	6	0.533804	1.02875
conva mnp 6	conva	mnp	ISOC2	6	0.533757	0.911196
conva mnp 6	conva	mnp	MKNK2	6	0.533719	0.453964
conva mnp 6	conva	mnp	PSMG2	6	0.533702	0.308473
conva mnp 6	conva	mnp	SLC25A25	6	0.533701	0.731305
conva mnp 6	conva	mnp	C4orf48	6	0.533615	0.561837
conva mnp 6	conva	mnp	ERCC1	6	0.533592	0.372484
conva mnp 6	conva	mnp	VMA21	6	0.533546	0.483477
conva mnp 6	conva	mnp	SDHC	6	0.533508	0.337835
conva mnp 6	conva	mnp	ACP5	6	0.533479	0.508022
conva mnp 6	conva	mnp	SLC43A2	6	0.533401	0.554416
conva mnp 6	conva	mnp	RAB5C	6	0.533348	0.424442
conva mnp 6	conva	mnp	GTF3A	6	0.533273	0.256153
conva mnp 6	conva	mnp	SAMD4A	6	0.533252	0.76255
conva mnp 6	conva	mnp	SRP14	6	0.533157	0.123649
conva mnp 6	conva	mnp	SRA1	6	0.533135	0.488743
conva cd4 9	conva	cd4	CCL5	9	0.828809	1.793
conva cd4 9	conva	cd4	NKG7	9	0.781409	2.12988
conva cd4 9	conva	cd4	GZMA	9	0.758095	1.6968
conva cd4 9	conva	cd4	CST7	9	0.754046	1.56544
conva cd4 9	conva	cd4	GNLY	9	0.719461	1.90498
conva cd4 9	conva	cd4	PRF1	9	0.691362	1.71135
conva cd4 9	conva	cd4	GZMH	9	0.682138	2.0385
conva cd4 9	conva	cd4	CTSW	9	0.674128	1.181
conva cd4 9	conva	cd4	MT-CO1	9	0.673877	-0.186535
conva cd4 9	conva	cd4	GZMK	9	0.666633	1.63967
conva cd4 9	conva	cd4	SYNE2	9	0.665085	0.391942
conva cd4 9	conva	cd4	RNF213	9	0.654506	0.352692
conva cd4 9	conva	cd4	AHNAK	9	0.654493	0.208838
conva cd4 9	conva	cd4	MALAT1	9	0.643986	-0.236179
conva cd4 9	conva	cd4	PTPRC	9	0.641696	0.0811126
conva cd4 9	conva	cd4	GZMM	9	0.636733	0.393316
conva cd4 9	conva	cd4	MT-CO2	9	0.635794	-0.223962
conva cd4 9	conva	cd4	HCST	9	0.63394	-0.0345312
conva cd4 9	conva	cd4	FYN	9	0.631445	0.390455
conva cd4 9	conva	cd4	SAMD3	9	0.630608	0.755115
conva cd4 9	conva	cd4	CD8A	9	0.630485	1.45486
conva cd4 9	conva	cd4	MT-ATP6	9	0.62797	-0.158761
conva cd4 9	conva	cd4	ITGA4	9	0.625592	0.259548
conva cd4 9	conva	cd4	CD74	9	0.62479	-0.0399619
conva cd4 9	conva	cd4	FGFBP2	9	0.623718	1.72329
conva cd4 9	conva	cd4	HLA-DPB1	9	0.623279	0.332695
conva cd4 9	conva	cd4	ITGB2	9	0.622372	0.160548
conva cd4 9	conva	cd4	SYNE1	9	0.621432	0.642579
conva cd4 9	conva	cd4	PLEK	9	0.619545	1.14596
conva cd4 9	conva	cd4	FLNA	9	0.619213	-0.0969496
conva cd4 9	conva	cd4	SRGN	9	0.619196	0.019303
conva cd4 9	conva	cd4	GZMB	9	0.618894	1.43921
conva cd4 9	conva	cd4	KLRG1	9	0.618541	0.887253
conva cd4 9	conva	cd4	DUSP2	9	0.617476	1.32629
conva cd4 9	conva	cd4	ARL4C	9	0.616776	0.371928
conva cd4 9	conva	cd4	LYAR	9	0.616646	0.67173
conva cd4 9	conva	cd4	SH3BGRL3	9	0.615984	-0.528896
conva cd4 9	conva	cd4	PPP2R5C	9	0.615347	0.281233
conva cd4 9	conva	cd4	KLRD1	9	0.613071	1.26671
conva cd4 9	conva	cd4	HLA-B	9	0.61278	-0.330739
conva cd4 9	conva	cd4	HLA-C	9	0.612605	-0.290147
conva cd4 9	conva	cd4	DDX5	9	0.611605	0.019708
conva cd4 9	conva	cd4	MYO1F	9	0.611557	0.12506
conva cd4 9	conva	cd4	JUN	9	0.610939	0.166285
conva cd4 9	conva	cd4	NEAT1	9	0.609429	-0.328011
conva cd4 9	conva	cd4	HLA-A	9	0.608332	-0.341566
conva cd4 9	conva	cd4	MT-ND5	9	0.607861	0.0185202
conva cd4 9	conva	cd4	KIAA1551	9	0.607781	-0.0456586
conva cd4 9	conva	cd4	CD99	9	0.606227	-0.23325
conva cd4 9	conva	cd4	CD8B	9	0.605862	0.938898
conva cd4 9	conva	cd4	MACF1	9	0.605316	0.112481
conva cd4 9	conva	cd4	LCP1	9	0.604883	-0.129709
conva cd4 9	conva	cd4	MT-ND4	9	0.604598	0.008518
conva cd4 9	conva	cd4	PIK3R1	9	0.604042	0.202763
conva cd4 9	conva	cd4	HLA-DRB1	9	0.603839	-0.272298
conva cd4 9	conva	cd4	TNFAIP3	9	0.603424	0.526416
conva cd4 9	conva	cd4	GBP5	9	0.602699	-0.312392
conva cd4 9	conva	cd4	ITGB1	9	0.601485	-0.263608
conva cd4 9	conva	cd4	HLA-DPA1	9	0.601197	0.10783
conva cd4 9	conva	cd4	CTSC	9	0.601051	0.122368
conva cd4 9	conva	cd4	MT-ATP8	9	0.600849	0.0610304
conva cd4 9	conva	cd4	CCL4	9	0.600148	1.38693
conva cd4 9	conva	cd4	IRF1	9	0.599612	-0.0303713
conva cd4 9	conva	cd4	PFN1	9	0.598811	-0.354595
conva cd4 9	conva	cd4	LITAF	9	0.596614	-0.136406
conva cd4 9	conva	cd4	ITGAL	9	0.595871	0.404294
conva cd4 9	conva	cd4	KLF6	9	0.595216	-0.202627
conva cd4 9	conva	cd4	SMCHD1	9	0.594911	-0.287423
conva cd4 9	conva	cd4	ZEB2	9	0.594884	1.21157
conva cd4 9	conva	cd4	MSN	9	0.594109	0.138785
conva cd4 9	conva	cd4	IKZF3	9	0.593794	0.344187
conva cd4 9	conva	cd4	HOPX	9	0.59318	0.354388
conva cd4 9	conva	cd4	HSP90AA1	9	0.592846	-0.190115
conva cd4 9	conva	cd4	EML4	9	0.591967	-0.108474
conva cd4 9	conva	cd4	SAT1	9	0.591057	-0.0166428
conva cd4 9	conva	cd4	CLEC2B	9	0.590959	0.0977408
conva cd4 9	conva	cd4	AKAP13	9	0.590504	0.146643
conva cd4 9	conva	cd4	UTRN	9	0.589622	-0.0127566
conva cd4 9	conva	cd4	APMAP	9	0.589602	0.320028
conva cd4 9	conva	cd4	PARP8	9	0.589556	0.230746
conva cd4 9	conva	cd4	RBM39	9	0.588798	-0.185518
conva cd4 9	conva	cd4	TMSB4X	9	0.587759	-0.397807
conva cd4 9	conva	cd4	CBLB	9	0.587749	0.296475
conva cd4 9	conva	cd4	ATM	9	0.587237	0.176968
conva cd4 9	conva	cd4	MBP	9	0.587195	-0.0823622
conva cd4 9	conva	cd4	CMC1	9	0.586967	0.850131
conva cd4 9	conva	cd4	GNG2	9	0.586339	-0.202223
conva cd4 9	conva	cd4	B2M	9	0.586105	-0.573164
conva cd4 9	conva	cd4	C12orf75	9	0.585266	-0.319114
conva cd4 9	conva	cd4	PYHIN1	9	0.584508	0.0875996
conva cd4 9	conva	cd4	MYH9	9	0.584378	-0.22496
conva cd4 9	conva	cd4	ID2	9	0.583243	0.117498
conva cd4 9	conva	cd4	AKNA	9	0.583011	0.0987741
conva cd4 9	conva	cd4	HLA-E	9	0.582632	-0.16176
conva cd4 9	conva	cd4	MT-ND3	9	0.582524	-0.159378
conva cd4 9	conva	cd4	IL10RA	9	0.582429	-0.525166
conva cd4 9	conva	cd4	IQGAP1	9	0.582404	-0.00800962
conva cd4 9	conva	cd4	TGFBR3	9	0.582045	0.736411
conva cd4 9	conva	cd4	MT-ND1	9	0.581875	-0.163097
conva cd4 9	conva	cd4	DDX17	9	0.581441	0.00743923
conva cd4 9	conva	cd4	SLC38A1	9	0.581323	-0.270608
conva cd4 9	conva	cd4	PNRC1	9	0.581224	-0.045426
conva cd4 9	conva	cd4	ACTB	9	0.58037	-0.503026
conva cd4 9	conva	cd4	SON	9	0.580199	-0.0459024
conva cd4 9	conva	cd4	CFLAR	9	0.580069	-0.0613034
conva cd4 9	conva	cd4	RNF125	9	0.579906	0.334748
conva cd4 9	conva	cd4	DYNC1H1	9	0.5797	-0.33778
conva cd4 9	conva	cd4	CLIC1	9	0.579605	-0.56671
conva cd4 9	conva	cd4	ETS1	9	0.579316	-0.425736
conva cd4 9	conva	cd4	CAST	9	0.57849	-0.31791
conva cd4 9	conva	cd4	STK4	9	0.578372	-0.105992
conva cd4 9	conva	cd4	MT2A	9	0.578199	-0.404689
conva cd4 9	conva	cd4	SPN	9	0.578127	-0.148803
conva cd4 9	conva	cd4	RUNX3	9	0.577783	0.619956
conva cd4 9	conva	cd4	IER2	9	0.577163	-0.172262
conva cd4 9	conva	cd4	ARAP2	9	0.577101	0.56732
conva cd4 9	conva	cd4	MT-ND2	9	0.577031	-0.0568436
conva cd4 9	conva	cd4	YWHAZ	9	0.576771	-0.213758
conva cd4 9	conva	cd4	CCNL1	9	0.576694	0.0674374
conva cd4 9	conva	cd4	EMB	9	0.57665	-0.167381
conva cd4 9	conva	cd4	WIPF1	9	0.576537	-0.166152
conva cd4 9	conva	cd4	VCP	9	0.575728	-0.125069
conva cd4 9	conva	cd4	PRRC2C	9	0.575005	-0.379909
conva cd4 9	conva	cd4	H3F3B	9	0.574716	-0.30022
conva cd4 9	conva	cd4	APBB1IP	9	0.574631	-0.303214
conva cd4 9	conva	cd4	IL32	9	0.574426	-0.561927
conva cd4 9	conva	cd4	JAK1	9	0.574407	-0.213848
conva cd4 9	conva	cd4	KMT2A	9	0.574301	-0.200801
conva cd4 9	conva	cd4	ANKRD44	9	0.5735	-0.0750964
conva cd4 9	conva	cd4	CYTOR	9	0.573285	-0.544711
conva cd4 9	conva	cd4	GPR65	9	0.573275	-0.111542
conva cd4 9	conva	cd4	IDS	9	0.572873	0.0977579
conva cd4 9	conva	cd4	SYTL3	9	0.572825	0.259567
conva cd4 9	conva	cd4	CYBA	9	0.572581	-0.306839
conva cd4 9	conva	cd4	SCAF11	9	0.572471	-0.115226
conva cd4 9	conva	cd4	SF3B1	9	0.57241	0.0624239
conva cd4 9	conva	cd4	MT-ND4L	9	0.572365	-0.162601
conva cd4 9	conva	cd4	TLN1	9	0.572248	0.0586565
conva cd4 9	conva	cd4	ZFP36L2	9	0.572081	0.224765
conva cd4 9	conva	cd4	STK17A	9	0.57186	-0.0330081
conva cd4 9	conva	cd4	RAP1B	9	0.571547	-0.198318
conva cd4 9	conva	cd4	PRKCH	9	0.571437	0.165905
conva cd4 9	conva	cd4	ACTR2	9	0.571177	-0.408026
conva cd4 9	conva	cd4	PRKCB	9	0.570536	0.130703
conva cd4 9	conva	cd4	ARGLU1	9	0.570187	-0.0972777
conva cd4 9	conva	cd4	CLEC2D	9	0.570076	-0.0356342
conva cd4 9	conva	cd4	STK10	9	0.569711	-0.206008
conva cd4 9	conva	cd4	S100A4	9	0.569072	-0.699349
conva cd4 9	conva	cd4	OSBPL8	9	0.568973	-0.321991
conva cd4 9	conva	cd4	SLFN5	9	0.568913	-0.417409
conva cd4 9	conva	cd4	CXCR4	9	0.568714	-0.131607
conva cd4 9	conva	cd4	INPP5D	9	0.568618	0.0584815
conva cd4 9	conva	cd4	EZR	9	0.568454	-0.382935
conva cd4 9	conva	cd4	ZBTB38	9	0.568443	-0.165797
conva cd4 9	conva	cd4	RNF19A	9	0.568432	-0.0967106
conva cd4 9	conva	cd4	KIAA1109	9	0.568099	0.131486
conva cd4 9	conva	cd4	PAK2	9	0.568037	-0.325526
conva cd4 9	conva	cd4	TRBC1	9	0.567958	-0.225016
conva cd4 9	conva	cd4	SLC9A3R1	9	0.567779	-0.201763
conva cd4 9	conva	cd4	NKTR	9	0.567611	-0.099002
conva cd4 9	conva	cd4	RIPOR2	9	0.567473	-0.174816
conva cd4 9	conva	cd4	P2RY8	9	0.567354	-0.12095
conva cd4 9	conva	cd4	OGA	9	0.56728	0.253307
conva cd4 9	conva	cd4	AOAH	9	0.567129	0.970539
conva cd4 9	conva	cd4	TRIM22	9	0.567121	-0.188146
conva cd4 9	conva	cd4	ARID4B	9	0.567051	-0.0740426
conva cd4 9	conva	cd4	FAM129A	9	0.56661	-0.14657
conva cd4 9	conva	cd4	MBNL1	9	0.566553	-0.150773
conva cd4 9	conva	cd4	TNFRSF1B	9	0.566422	-0.483226
conva cd4 9	conva	cd4	TPM3	9	0.56641	-0.347107
conva cd4 9	conva	cd4	CEP350	9	0.566331	0.197319
conva cd4 9	conva	cd4	MT-ND6	9	0.566217	-0.431724
conva cd4 9	conva	cd4	RAB29	9	0.566207	0.0296156
conva cd4 9	conva	cd4	ACTN4	9	0.565922	-0.246616
conva cd4 9	conva	cd4	SETX	9	0.565886	0.238999
conva cd4 9	conva	cd4	MT-CYB	9	0.565838	-0.219982
conva cd4 9	conva	cd4	KMT2E	9	0.565807	-0.251328
conva cd4 9	conva	cd4	LSP1	9	0.565657	-0.322468
conva cd4 9	conva	cd4	RSRP1	9	0.565156	-0.266687
conva cd4 9	conva	cd4	MTRNR2L12	9	0.565007	-0.324339
conva cd4 9	conva	cd4	WNK1	9	0.564976	0.0561719
conva cd4 9	conva	cd4	SRRM2	9	0.564874	-0.267113
conva cd4 9	conva	cd4	STOM	9	0.564813	0.0305622
conva cd4 9	conva	cd4	CD247	9	0.564794	-0.203728
conva cd4 9	conva	cd4	UBB	9	0.564418	-0.172343
conva cd4 9	conva	cd4	IL2RB	9	0.564372	0.399889
conva cd4 9	conva	cd4	ATP2B4	9	0.564342	0.0130259
conva cd4 9	conva	cd4	PTBP3	9	0.564315	-0.0577664
conva cd4 9	conva	cd4	HNRNPA2B1	9	0.564205	-0.27752
conva cd4 9	conva	cd4	ARID5B	9	0.564174	-0.291766
conva cd4 9	conva	cd4	SKAP1	9	0.563736	-0.285016
conva cd4 9	conva	cd4	PSMB9	9	0.563732	-0.308357
conva cd4 9	conva	cd4	EFHD2	9	0.5637	0.256942
conva cd4 9	conva	cd4	ZAP70	9	0.563679	-0.0267369
conva cd4 9	conva	cd4	OPTN	9	0.563631	-0.434699
conva cd4 9	conva	cd4	NCL	9	0.56341	-0.154925
conva cd4 9	conva	cd4	XRN1	9	0.563395	-0.135423
conva cd4 9	conva	cd4	GLG1	9	0.563338	-0.367453
conva cd4 9	conva	cd4	HNRNPA3	9	0.563271	-0.493388
conva cd4 9	conva	cd4	BPTF	9	0.563065	-0.235041
conva cd4 9	conva	cd4	TPST2	9	0.563056	0.221155
conva cd4 9	conva	cd4	ARPC2	9	0.563041	-0.591551
conva cd4 9	conva	cd4	RBM8A	9	0.562927	-0.206012
conva cd4 9	conva	cd4	CAP1	9	0.562831	-0.478706
conva cd4 9	conva	cd4	ZFP36	9	0.562784	-0.130597
conva cd4 9	conva	cd4	SRSF7	9	0.562648	-0.285242
conva cd4 9	conva	cd4	SEPT7	9	0.562515	-0.202924
conva cd4 9	conva	cd4	CD2	9	0.5625	-0.433109
conva cd4 9	conva	cd4	GOLGA4	9	0.562491	-0.172292
conva cd4 9	conva	cd4	ARHGAP30	9	0.562396	-0.463388
conva cd4 9	conva	cd4	AC004687.1	9	0.562345	-0.337551
conva cd4 9	conva	cd4	GPRIN3	9	0.562343	0.0760213
conva cd4 9	conva	cd4	HNRNPU	9	0.562308	-0.126747
conva cd4 9	conva	cd4	HUWE1	9	0.562068	0.115464
conva cd4 9	conva	cd4	ATF7IP	9	0.562	0.159896
conva cd4 9	conva	cd4	STAT4	9	0.561852	0.230876
conva cd4 9	conva	cd4	IQGAP2	9	0.561822	-0.275981
conva cd4 9	conva	cd4	REL	9	0.561713	-0.12844
conva cd4 9	conva	cd4	RAB27A	9	0.561664	0.081009
conva cd4 9	conva	cd4	LNPEP	9	0.56153	-0.160707
conva cd4 9	conva	cd4	UBC	9	0.561453	-0.382516
conva cd4 9	conva	cd4	S100A10	9	0.561301	-0.616905
conva cd4 9	conva	cd4	JUNB	9	0.561208	-0.176844
conva cd4 9	conva	cd4	MYO1G	9	0.561102	-0.507233
conva cd4 9	conva	cd4	LRRFIP1	9	0.561064	-0.1834
conva cd4 9	conva	cd4	NIPBL	9	0.561032	0.153404
conva cd4 9	conva	cd4	ITSN2	9	0.560924	-0.151154
conva cd4 9	conva	cd4	TMX4	9	0.560922	-0.340823
conva cd4 9	conva	cd4	CCNH	9	0.560884	-0.134984
conva cd4 9	conva	cd4	BTG1	9	0.560874	-0.134989
conva cd4 9	conva	cd4	CASP8	9	0.560772	-0.233336
conva cd4 9	conva	cd4	CHD4	9	0.560447	0.0260731
conva cd4 9	conva	cd4	TCF25	9	0.560407	-0.104354
conva cd4 9	conva	cd4	CALM1	9	0.560377	-0.350218
conva cd4 9	conva	cd4	PAFAH1B1	9	0.560289	-0.0423822
conva cd4 9	conva	cd4	VPS13C	9	0.560254	-0.150126
conva cd4 9	conva	cd4	NCOR1	9	0.560194	-0.508123
conva cd4 9	conva	cd4	GUK1	9	0.56005	-0.405487
conva cd4 9	conva	cd4	MT-CO3	9	0.560013	-0.328861
conva cd4 9	conva	cd4	ANXA6	9	0.559946	-0.226998
conva cd4 9	conva	cd4	PPP1R12A	9	0.559861	-0.3237
conva cd4 9	conva	cd4	MYL6	9	0.559798	-0.369701
conva cd4 9	conva	cd4	RSF1	9	0.559625	-0.219942
conva cd4 9	conva	cd4	RASSF1	9	0.559615	0.234518
conva cd4 9	conva	cd4	FNBP1	9	0.55959	-0.295943
conva cd4 9	conva	cd4	TRAC	9	0.559555	-0.537904
conva cd4 9	conva	cd4	CHD2	9	0.559524	-0.115742
conva cd4 9	conva	cd4	LBH	9	0.559468	-0.304041
conva cd4 9	conva	cd4	TAOK3	9	0.559321	-0.302047
conva cd4 9	conva	cd4	BCLAF1	9	0.559196	-0.29242
conva cd4 9	conva	cd4	RORA	9	0.559169	-0.335149
conva cd4 9	conva	cd4	APOBEC3G	9	0.559122	-0.143952
conva cd4 9	conva	cd4	CD47	9	0.559041	-0.617978
conva cd4 9	conva	cd4	PAXX	9	0.558714	-0.314137
conva cd4 9	conva	cd4	ROCK1	9	0.558627	-0.42192
conva cd4 9	conva	cd4	TNRC6B	9	0.558485	-0.178975
conva cd4 9	conva	cd4	ATRX	9	0.558364	-0.102741
conva cd4 9	conva	cd4	EPB41	9	0.558083	-0.331633
conva cd4 9	conva	cd4	STAT1	9	0.558035	-0.283794
conva cd4 9	conva	cd4	S1PR5	9	0.557987	1.01
conva cd4 9	conva	cd4	MRPL10	9	0.557982	0.185265
conva cd4 9	conva	cd4	DDX6	9	0.557897	-0.341772
conva cd4 9	conva	cd4	TXNIP	9	0.557803	-0.237377
conva cd4 9	conva	cd4	SPON2	9	0.55742	0.733754
conva cd4 9	conva	cd4	ADD1	9	0.557364	0.0843119
conva cd4 9	conva	cd4	TIGIT	9	0.556946	-0.00873689
conva cd4 9	conva	cd4	SORL1	9	0.556891	-0.0555668
conva cd4 9	conva	cd4	EIF4G2	9	0.556886	-0.306491
conva cd4 9	conva	cd4	SMG1	9	0.556782	-0.114173
conva cd4 9	conva	cd4	LBR	9	0.556782	-0.272283
conva cd4 9	conva	cd4	SH3KBP1	9	0.556719	-0.152162
conva cd4 9	conva	cd4	CNOT6L	9	0.556696	0.0443608
conva cd4 9	conva	cd4	ADGRE5	9	0.556647	-0.22782
conva cd4 9	conva	cd4	HLA-DRB5	9	0.556632	-0.264293
conva cd4 9	conva	cd4	RNF166	9	0.556312	-0.0782507
conva cd4 9	conva	cd4	MAP3K8	9	0.556241	0.627752
conva cd4 9	conva	cd4	ATP2B1	9	0.555881	-0.322257
conva cd4 9	conva	cd4	PRKAR1A	9	0.55584	-0.0305567
conva cd4 9	conva	cd4	HECTD1	9	0.555785	0.100433
conva cd4 9	conva	cd4	GCC2	9	0.555759	-0.242781
conva cd4 9	conva	cd4	ADAR	9	0.555417	-0.390519
conva cd4 9	conva	cd4	ANKRD11	9	0.555405	-0.117623
conva cd4 9	conva	cd4	SH2D2A	9	0.555398	0.202985
conva cd4 9	conva	cd4	MAPRE2	9	0.555377	-0.166386
conva cd4 9	conva	cd4	TAPBP	9	0.55534	-0.0714933
conva cd4 9	conva	cd4	SH2D1A	9	0.555312	-0.0740874
conva cd4 9	conva	cd4	FCRL6	9	0.555303	0.945451
conva cd4 9	conva	cd4	TUBA1A	9	0.555146	-0.480316
conva cd4 9	conva	cd4	IGLV2-14	9	0.555133	0.43325
conva cd4 9	conva	cd4	AKAP9	9	0.555113	-0.20361
conva cd4 9	conva	cd4	ALOX5AP	9	0.554973	-0.552614
conva cd4 9	conva	cd4	YWHAB	9	0.554861	-0.386747
conva cd4 9	conva	cd4	CD44	9	0.554803	-0.500478
conva cd4 9	conva	cd4	SETD2	9	0.554641	0.240718
conva cd4 9	conva	cd4	YWHAQ	9	0.55445	-0.213958
conva cd4 9	conva	cd4	LYST	9	0.554388	0.204575
conva cd4 9	conva	cd4	DIAPH1	9	0.55428	-0.277794
conva cd4 9	conva	cd4	PRPF40A	9	0.554263	-0.372966
conva cd4 9	conva	cd4	MYCBP2	9	0.554238	-0.107267
conva cd4 9	conva	cd4	N4BP2L2	9	0.55413	-0.199692
conva cd4 9	conva	cd4	CDC42EP3	9	0.554129	-0.0903226
conva cd4 9	conva	cd4	ANKRD36	9	0.554124	0.0422482
conva cd4 9	conva	cd4	CYFIP2	9	0.554078	-0.14411
conva cd4 9	conva	cd4	IFITM2	9	0.55405	-0.191324
conva cd4 9	conva	cd4	GBP2	9	0.553932	-0.279875
conva cd4 9	conva	cd4	EIF5	9	0.55369	-0.159007
conva cd4 9	conva	cd4	RBM25	9	0.553653	-0.156212
conva cd4 9	conva	cd4	TAF15	9	0.553532	0.0654159
conva cd4 9	conva	cd4	HNRNPUL1	9	0.553445	-0.323049
conva cd4 9	conva	cd4	KDM5A	9	0.553413	0.0485658
conva cd4 9	conva	cd4	TMOD3	9	0.553262	-0.23977
conva cd4 9	conva	cd4	FRYL	9	0.5532	-0.060013
conva cd4 9	conva	cd4	VPS36	9	0.553189	-0.199607
conva cd4 9	conva	cd4	XRCC5	9	0.553158	-0.475437
conva cd4 9	conva	cd4	WSB1	9	0.553082	-0.337788
conva cd4 9	conva	cd4	FOS	9	0.553032	0.124755
conva cd4 9	conva	cd4	OAZ1	9	0.553022	-0.364554
conva cd4 9	conva	cd4	PPP1R18	9	0.552985	-0.360048
conva cd4 9	conva	cd4	PTPN4	9	0.55297	-0.147725
conva cd4 9	conva	cd4	BZW1	9	0.55284	-0.611866
conva cd4 9	conva	cd4	CDC42SE2	9	0.552596	-0.184744
conva cd4 9	conva	cd4	GLIPR1	9	0.552409	-0.453762
conva cd4 9	conva	cd4	SRPK2	9	0.552081	-0.134745
conva cd4 9	conva	cd4	HSP90B1	9	0.552036	-0.109312
conva cd4 9	conva	cd4	HLA-DRA	9	0.552005	-0.69751
conva cd4 9	conva	cd4	EMP3	9	0.551996	-0.264605
conva cd4 9	conva	cd4	CD84	9	0.551971	0.0234988
conva cd4 9	conva	cd4	S100A6	9	0.551948	-0.57529
conva cd4 9	conva	cd4	BAZ1A	9	0.551914	-0.413185
conva cd4 9	conva	cd4	CD226	9	0.551907	-0.048502
conva cd4 9	conva	cd4	PRDM1	9	0.55171	-0.261319
conva cd4 9	conva	cd4	GOLGB1	9	0.551676	-0.167045
conva cd4 9	conva	cd4	DNAJB14	9	0.551649	-0.117211
conva cd4 9	conva	cd4	SPOCK2	9	0.551646	-0.394645
conva cd4 9	conva	cd4	PRSS23	9	0.55164	1.01867
conva cd4 9	conva	cd4	HP1BP3	9	0.551615	-0.117083
conva cd4 9	conva	cd4	HIST1H1E	9	0.551593	-0.157373
conva cd4 9	conva	cd4	CD63	9	0.55157	-0.315513
conva cd4 9	conva	cd4	PSMB8	9	0.551509	-0.469163
conva cd4 9	conva	cd4	LGALS1	9	0.551375	-0.765927
conva cd4 9	conva	cd4	C1orf21	9	0.551358	0.927106
conva cd4 9	conva	cd4	CD53	9	0.551352	-0.371829
conva cd4 9	conva	cd4	SRSF11	9	0.5512	-0.18101
conva cd4 9	conva	cd4	ANKRD12	9	0.550997	-0.515527
conva cd4 9	conva	cd4	CD3G	9	0.550963	-0.339051
conva cd4 9	conva	cd4	THRAP3	9	0.550933	-0.129843
conva cd4 9	conva	cd4	CYTH1	9	0.550928	-0.213834
conva cd4 9	conva	cd4	ITK	9	0.550915	-0.174967
conva cd4 9	conva	cd4	ARPC5L	9	0.550892	-0.41777
conva cd4 9	conva	cd4	SLC2A3	9	0.550865	-0.10199
conva cd4 9	conva	cd4	ERBIN	9	0.55084	0.142977
conva cd4 9	conva	cd4	CLIC3	9	0.550787	0.588789
conva cd4 9	conva	cd4	RIOK3	9	0.550783	-0.0479137
conva cd4 9	conva	cd4	BDP1	9	0.550683	-0.33682
conva cd4 9	conva	cd4	PDIA3	9	0.550655	-0.19843
conva cd4 9	conva	cd4	SLFN12L	9	0.550618	0.218566
conva cd4 9	conva	cd4	EWSR1	9	0.550609	-0.452954
conva cd4 9	conva	cd4	AAK1	9	0.550462	-0.485713
conva cd4 9	conva	cd4	RASGRP1	9	0.550242	-0.173414
conva cd4 9	conva	cd4	DIP2A	9	0.550203	-0.0017115
conva cd4 9	conva	cd4	ACAP2	9	0.550193	-0.608443
conva cd4 9	conva	cd4	SMARCA2	9	0.550187	-0.171837
conva cd4 9	conva	cd4	CD69	9	0.550183	-0.213126
conva cd4 9	conva	cd4	HMGB1	9	0.55017	-0.411452
conva cd4 9	conva	cd4	YTHDC1	9	0.550111	-0.157822
conva cd4 9	conva	cd4	GTF2I	9	0.55011	-0.0650102
conva cd4 9	conva	cd4	USP8	9	0.550028	-0.00894495
conva cd4 9	conva	cd4	KDM2A	9	0.550025	0.160791
conva cd4 9	conva	cd4	PSAP	9	0.55002	-0.397165
conva cd4 9	conva	cd4	TMEM50A	9	0.54999	-0.465508
conva cd4 9	conva	cd4	ANXA1	9	0.549986	-0.604334
conva cd4 9	conva	cd4	TGOLN2	9	0.549976	-0.281511
conva cd4 9	conva	cd4	DGKZ	9	0.549972	0.0415629
conva cd4 9	conva	cd4	TRANK1	9	0.549966	-0.199485
conva cd4 9	conva	cd4	RABGAP1L	9	0.549858	-0.393147
conva cd4 9	conva	cd4	CCDC88C	9	0.549677	0.00241812
conva cd4 9	conva	cd4	DNAJC1	9	0.549656	-0.205892
conva cd4 9	conva	cd4	GRB2	9	0.549644	-0.487319
conva cd4 9	conva	cd4	SYNRG	9	0.549608	-0.409134
conva cd4 9	conva	cd4	RARRES3	9	0.549499	-0.22288
conva cd4 9	conva	cd4	CX3CR1	9	0.549492	0.70108
conva cd4 9	conva	cd4	CHD9	9	0.549483	-0.111928
conva cd4 9	conva	cd4	PRPF8	9	0.549462	-0.00900116
conva cd4 9	conva	cd4	MCL1	9	0.54946	-0.407334
conva cd4 9	conva	cd4	RASA3	9	0.549448	0.0862843
conva cd4 9	conva	cd4	KLRF1	9	0.549442	0.732179
conva cd4 9	conva	cd4	REEP5	9	0.549275	-0.409506
conva cd4 9	conva	cd4	PRDM2	9	0.549254	0.202386
conva cd4 9	conva	cd4	USP3	9	0.549244	-0.296379
conva cd4 9	conva	cd4	SMARCA5	9	0.549221	-0.373764
conva cd4 9	conva	cd4	ATP5F1B	9	0.549201	-0.447846
conva cd4 9	conva	cd4	CEMIP2	9	0.549191	0.149214
conva cd4 9	conva	cd4	PTP4A2	9	0.549174	-0.364711
conva cd4 9	conva	cd4	AC016831.7	9	0.549015	0.00871302
conva cd4 9	conva	cd4	FCGR3A	9	0.548911	0.555816
conva cd4 9	conva	cd4	TSC22D3	9	0.548893	-0.330115
conva cd4 9	conva	cd4	MOB1A	9	0.548846	-0.342227
conva cd4 9	conva	cd4	AKIRIN2	9	0.548697	-0.171703
conva cd4 9	conva	cd4	NDUFB7	9	0.54869	-0.46461
conva cd4 9	conva	cd4	TENT5C	9	0.548641	0.144868
conva cd4 9	conva	cd4	CLDND1	9	0.548636	-0.384758
conva cd4 9	conva	cd4	FOXN3	9	0.548584	-0.125428
conva cd4 9	conva	cd4	FNBP4	9	0.54828	-0.594836
conva cd4 9	conva	cd4	DDX46	9	0.548168	-0.410541
conva cd4 9	conva	cd4	CHD1	9	0.548134	-0.479005
conva cd4 9	conva	cd4	RASA2	9	0.548115	-0.0544466
conva cd4 9	conva	cd4	TERF2IP	9	0.548103	-0.328288
conva cd4 9	conva	cd4	LRBA	9	0.548017	-0.14566
conva cd4 9	conva	cd4	VAMP2	9	0.548002	0.119929
conva cd4 9	conva	cd4	HLA-F	9	0.547966	-0.500662
conva cd4 9	conva	cd4	SMARCC2	9	0.547944	-0.101527
conva cd4 9	conva	cd4	THEMIS	9	0.547854	-0.10416
conva cd4 9	conva	cd4	ANXA2	9	0.547805	-0.743824
conva cd4 9	conva	cd4	CSNK1A1	9	0.547802	-0.427217
conva cd4 9	conva	cd4	FAM49B	9	0.547772	-0.539624
conva cd4 9	conva	cd4	SPTAN1	9	0.547746	-0.514292
conva cd4 9	conva	cd4	DOCK8	9	0.547736	-0.115815
conva cd4 9	conva	cd4	ACAP1	9	0.547691	-0.254933
conva cd4 9	conva	cd4	CREBBP	9	0.547601	-0.0434069
conva cd4 9	conva	cd4	BIN2	9	0.547587	-0.366085
conva cd4 9	conva	cd4	PAIP2	9	0.547459	-0.582901
conva cd4 9	conva	cd4	ADGRG1	9	0.547433	0.944621
conva cd4 9	conva	cd4	SSH2	9	0.547405	0.033577
conva cd4 9	conva	cd4	PTPN1	9	0.547334	-0.0776225
conva cd4 9	conva	cd4	KMT2C	9	0.547254	-0.151515
conva cd4 9	conva	cd4	NFATC2	9	0.54722	0.0466654
conva cd4 9	conva	cd4	SET	9	0.547215	-0.507106
conva cd4 9	conva	cd4	ABI1	9	0.547209	-0.065557
conva cd4 9	conva	cd4	ITGB7	9	0.547191	-0.354288
conva cd4 9	conva	cd4	TPR	9	0.547132	-0.519922
conva cd4 9	conva	cd4	ZNF207	9	0.547074	-0.479821
conva cd4 9	conva	cd4	GBP1	9	0.547041	-0.418234
conva cd4 9	conva	cd4	GBP4	9	0.54702	-0.194896
conva cd4 9	conva	cd4	BTN3A1	9	0.54697	-0.171862
conva cd4 9	conva	cd4	PDE4B	9	0.546941	-0.183207
conva cd4 9	conva	cd4	MYBL1	9	0.546915	0.510744
conva cd4 9	conva	cd4	SRSF3	9	0.546806	-0.505155
conva cd4 9	conva	cd4	EHD1	9	0.546771	-0.343007
conva cd4 9	conva	cd4	TYROBP	9	0.546756	0.226634
conva cd4 9	conva	cd4	KIF2A	9	0.546701	-0.298582
conva cd4 9	conva	cd4	PRPF4B	9	0.546673	-0.239328
conva cd4 9	conva	cd4	CARD8	9	0.546619	-0.168291
conva cd4 9	conva	cd4	EPS15	9	0.546615	-0.205885
conva cd4 9	conva	cd4	DNAJB1	9	0.546611	-0.421651
conva cd4 9	conva	cd4	TMEM30A	9	0.546377	0.106578
conva cd4 9	conva	cd4	NUB1	9	0.546218	-0.0481852
conva cd4 9	conva	cd4	PTGDR	9	0.546203	0.487665
conva cd4 9	conva	cd4	PTPN22	9	0.54616	-0.0819697
conva cd4 9	conva	cd4	IFI16	9	0.546112	-0.562314
conva cd4 9	conva	cd4	SEPT2	9	0.546071	-0.146612
conva cd4 9	conva	cd4	TTC17	9	0.546017	-0.204644
conva cd4 9	conva	cd4	DRAP1	9	0.546001	-0.33353
conva cd4 9	conva	cd4	SRSF4	9	0.545961	-0.121986
conva cd4 9	conva	cd4	DBI	9	0.545916	-0.283596
conva cd4 9	conva	cd4	MTPN	9	0.545848	-0.453907
conva cd4 9	conva	cd4	SUN2	9	0.545811	-0.54012
conva cd4 9	conva	cd4	CHST12	9	0.545752	0.0759103
conva cd4 9	conva	cd4	NCOA4	9	0.545737	-0.329957
conva cd4 9	conva	cd4	ADSS	9	0.545667	-0.35601
conva cd4 9	conva	cd4	MIR4435-2HG	9	0.545641	0.0608632
conva cd4 9	conva	cd4	NAA50	9	0.545641	-0.152651
conva cd4 9	conva	cd4	USP34	9	0.545619	-0.114929
conva cd4 9	conva	cd4	AGTPBP1	9	0.545614	0.406302
conva cd4 9	conva	cd4	RBL2	9	0.545609	-0.417648
conva cd4 9	conva	cd4	PSME1	9	0.545604	-0.402819
conva cd4 9	conva	cd4	GNAI2	9	0.54556	-0.485638
conva cd4 9	conva	cd4	WDR1	9	0.545502	-0.556008
conva cd4 9	conva	cd4	MFSD10	9	0.545435	-0.272933
conva cd4 9	conva	cd4	TRIM38	9	0.545393	0.0808945
conva cd4 9	conva	cd4	U2SURP	9	0.545327	-0.413821
conva cd4 9	conva	cd4	KLF2	9	0.545207	-0.309668
conva cd4 9	conva	cd4	RNF115	9	0.54516	-0.055116
conva cd4 9	conva	cd4	PTPRE	9	0.545157	-0.0873446
conva cd4 9	conva	cd4	CENPC	9	0.544993	-0.398012
conva cd4 9	conva	cd4	UBR2	9	0.54495	-0.312792
conva cd4 9	conva	cd4	KDM4C	9	0.544925	-0.0534806
conva cd4 9	conva	cd4	MECP2	9	0.544893	-0.238155
conva cd4 9	conva	cd4	EPC1	9	0.544882	-0.464275
conva cd4 9	conva	cd4	TBC1D10C	9	0.544869	-0.337636
conva cd4 9	conva	cd4	CELF1	9	0.544798	-0.184739
conva cd4 9	conva	cd4	NFATC3	9	0.544798	-0.0986059
conva cd4 9	conva	cd4	NR3C1	9	0.544731	-0.32894
conva cd4 9	conva	cd4	CDC42SE1	9	0.544656	-0.740208
conva cd4 9	conva	cd4	GPBP1	9	0.544637	-0.504842
conva cd4 9	conva	cd4	CNTRL	9	0.544613	-0.402941
conva cd4 9	conva	cd4	EIF3A	9	0.544611	-0.437113
conva cd4 9	conva	cd4	GPR174	9	0.544578	-0.162094
conva cd4 9	conva	cd4	MPHOSPH8	9	0.544501	-0.550163
conva cd4 9	conva	cd4	CRYBG1	9	0.544489	-0.346274
conva cd4 9	conva	cd4	CCAR1	9	0.544488	-0.0968162
conva cd4 9	conva	cd4	KTN1	9	0.544472	-0.463533
conva cd4 9	conva	cd4	ARHGAP25	9	0.544364	-0.301859
conva cd4 9	conva	cd4	LY6E	9	0.544352	-0.552508
conva cd4 9	conva	cd4	HELZ	9	0.544337	-0.0216682
conva cd4 9	conva	cd4	SAMHD1	9	0.544273	-0.708788
conva cd4 9	conva	cd4	NCR3	9	0.544255	0.124744
conva cd4 9	conva	cd4	PRKACB	9	0.544242	-0.45903
conva cd4 9	conva	cd4	IDH2	9	0.544163	-0.276201
conva cd4 9	conva	cd4	CNOT1	9	0.544161	-0.040478
conva cd4 9	conva	cd4	HNRNPD	9	0.544112	-0.304683
conva cd4 9	conva	cd4	PRPF38B	9	0.544045	-0.58194
conva cd4 9	conva	cd4	CDK12	9	0.544014	0.0704479
conva cd4 9	conva	cd4	CFL1	9	0.544012	-0.492756
conva cd4 9	conva	cd4	BRWD1	9	0.543978	-0.132778
conva cd4 9	conva	cd4	CELF2	9	0.543937	-0.449069
conva cd4 9	conva	cd4	DEK	9	0.543911	-0.332339
conva cd4 9	conva	cd4	TAX1BP1	9	0.543893	-0.591606
conva cd4 9	conva	cd4	PNN	9	0.543832	-0.456316
conva cd4 9	conva	cd4	NBPF19	9	0.543824	0.233631
conva cd4 9	conva	cd4	WASF2	9	0.543769	-0.596458
conva cd4 9	conva	cd4	RICTOR	9	0.543755	0.137284
conva cd4 9	conva	cd4	CD28	9	0.543566	-0.387328
conva cd4 9	conva	cd4	TES	9	0.543562	-0.13279
conva cd4 9	conva	cd4	ATP6V0B	9	0.543453	-0.686215
conva cd4 9	conva	cd4	ZNF800	9	0.543418	-0.200338
conva cd4 9	conva	cd4	CD46	9	0.543413	-0.0971116
conva cd4 9	conva	cd4	TOP1	9	0.543349	-0.172685
conva cd4 9	conva	cd4	CALCOCO1	9	0.543347	0.0912152
conva cd4 9	conva	cd4	NRDC	9	0.543292	-0.274196
conva cd4 9	conva	cd4	TMED4	9	0.543236	-0.490938
conva cd4 9	conva	cd4	ADAM10	9	0.543184	-0.214177
conva cd4 9	conva	cd4	LCP2	9	0.543178	-0.311184
conva cd4 9	conva	cd4	RAP2B	9	0.543154	-0.289113
conva cd4 9	conva	cd4	PXN	9	0.543139	-0.21347
conva cd4 9	conva	cd4	DUSP1	9	0.543131	-0.367684
conva cd4 9	conva	cd4	LINC01871	9	0.543118	-0.0626486
conva cd4 9	conva	cd4	SYTL2	9	0.543104	0.317418
conva cd4 9	conva	cd4	TRGV9	9	0.543072	0.772524
conva cd4 9	conva	cd4	H3F3A	9	0.543052	-0.433373
conva cd4 9	conva	cd4	PPP1CA	9	0.54304	-0.71752
conva cd4 9	conva	cd4	POLR2B	9	0.542955	-0.337396
conva cd4 9	conva	cd4	CIAO1	9	0.542951	-0.175861
conva cd4 9	conva	cd4	LENG8	9	0.542938	-0.181967
conva cd4 9	conva	cd4	EFCAB14	9	0.542913	-0.181127
conva cd4 9	conva	cd4	SAMD9	9	0.542906	-0.380545
conva cd4 9	conva	cd4	ITPR2	9	0.542894	0.0412744
conva cd4 9	conva	cd4	PLAC8	9	0.542881	0.0155988
conva cd4 9	conva	cd4	ZC3HAV1	9	0.542855	-0.286395
conva cd4 9	conva	cd4	DDX3X	9	0.542773	-0.260217
conva cd4 9	conva	cd4	ARHGEF3	9	0.542765	-0.38685
conva cd4 9	conva	cd4	CD96	9	0.542749	-0.481529
conva cd4 9	conva	cd4	RNF149	9	0.542649	-0.607622
conva cd4 9	conva	cd4	MIS18BP1	9	0.542631	-0.42344
conva cd4 9	conva	cd4	TRIP12	9	0.542608	-0.0820362
conva cd4 9	conva	cd4	ARRB2	9	0.542607	-0.225291
conva cd4 9	conva	cd4	BIRC6	9	0.542599	-0.291876
conva cd4 9	conva	cd4	KIF5B	9	0.542596	-0.615931
conva cd4 9	conva	cd4	AC007952.4	9	0.542503	-0.337684
conva cd4 9	conva	cd4	PARP14	9	0.542501	-0.0942147
conva cd4 9	conva	cd4	SLC4A7	9	0.542497	-0.0999206
conva cd4 9	conva	cd4	USP33	9	0.542456	-0.142836
conva cd4 9	conva	cd4	GSK3B	9	0.542312	-0.220616
conva cd4 9	conva	cd4	RAB37	9	0.542303	-0.124398
conva cd4 9	conva	cd4	NIN	9	0.54228	-0.00945792
conva cd4 9	conva	cd4	SENP6	9	0.542257	-0.305139
conva cd4 9	conva	cd4	CNN2	9	0.542155	-0.449841
conva cd4 9	conva	cd4	SLTM	9	0.542152	-0.648671
conva cd4 9	conva	cd4	MAP1LC3B	9	0.542139	-0.755135
conva cd4 9	conva	cd4	HERPUD1	9	0.542087	-0.294936
conva cd4 9	conva	cd4	RPS4Y1	9	0.542044	-0.228762
conva cd4 9	conva	cd4	PUM2	9	0.541977	0.0255234
conva cd4 9	conva	cd4	ELOB	9	0.541966	-0.333432
conva cd4 9	conva	cd4	ARF6	9	0.541921	-0.315131
conva cd4 9	conva	cd4	RSRC2	9	0.541875	-0.365418
conva cd4 9	conva	cd4	DOCK10	9	0.541858	-0.197863
conva cd4 9	conva	cd4	MYL12B	9	0.541847	-0.445954
conva cd4 9	conva	cd4	CAPN2	9	0.541751	-0.571962
conva cd4 9	conva	cd4	PCM1	9	0.541744	-0.530253
conva cd4 9	conva	cd4	FOXN2	9	0.541592	-0.0436548
conva cd4 9	conva	cd4	KCNAB2	9	0.541572	-0.18563
conva cd4 9	conva	cd4	GTF3C1	9	0.541562	0.19102
conva cd4 9	conva	cd4	USP11	9	0.541553	0.301096
conva cd4 9	conva	cd4	HNRNPH1	9	0.541528	-0.502288
conva cd4 9	conva	cd4	H2AFV	9	0.541519	-0.299776
conva cd4 9	conva	cd4	TOR1AIP1	9	0.541492	-0.14085
conva cd4 9	conva	cd4	PSME2	9	0.541432	-0.516737
conva cd4 9	conva	cd4	PCSK7	9	0.54141	-0.323852
conva cd4 9	conva	cd4	FAM173A	9	0.5414	0.0722112
conva cd4 9	conva	cd4	CXCR3	9	0.541375	-0.579728
conva cd4 9	conva	cd4	HCLS1	9	0.541337	-0.470591
conva cd4 9	conva	cd4	USP28	9	0.541328	0.461301
conva cd4 9	conva	cd4	CHD8	9	0.541307	-0.032127
conva cd4 9	conva	cd4	FGD3	9	0.541296	-0.401378
conva cd4 9	conva	cd4	GADD45B	9	0.54128	-0.199443
conva cd4 9	conva	cd4	STAT3	9	0.541241	-0.277454
conva cd4 9	conva	cd4	RAB1B	9	0.54124	-0.150379
conva cd4 9	conva	cd4	BATF	9	0.541205	-0.500794
conva cd4 9	conva	cd4	TAGLN2	9	0.541189	-0.393129
conva cd4 9	conva	cd4	CD164	9	0.541187	-0.5077
conva cd4 9	conva	cd4	SYTL1	9	0.541182	-0.664265
conva cd4 9	conva	cd4	ADRM1	9	0.541179	-0.374914
conva cd4 9	conva	cd4	DOCK11	9	0.541175	-0.0554231
conva cd4 9	conva	cd4	KANSL1	9	0.541168	-0.222752
conva cd4 9	conva	cd4	YPEL5	9	0.541131	-0.23304
conva cd4 9	conva	cd4	NEMF	9	0.541056	-0.310145
conva cd4 9	conva	cd4	DHX36	9	0.541052	-0.330166
conva cd4 9	conva	cd4	GON4L	9	0.541024	-0.204612
conva cd4 9	conva	cd4	ADRB2	9	0.540875	0.798181
conva cd4 9	conva	cd4	UHMK1	9	0.540871	-0.355474
conva cd4 9	conva	cd4	CAPZB	9	0.540853	-0.269402
conva cd4 9	conva	cd4	GPCPD1	9	0.54085	0.0364615
conva cd4 9	conva	cd4	MTDH	9	0.540845	-0.493553
conva cd4 9	conva	cd4	WDR74	9	0.540825	-0.456667
conva cd4 9	conva	cd4	HLA-DQB1	9	0.540799	-0.563838
conva cd4 9	conva	cd4	NDUFB9	9	0.540718	-0.613581
conva cd4 9	conva	cd4	MATK	9	0.540701	0.288819
conva cd4 9	conva	cd4	SRSF10	9	0.540656	-0.643802
conva cd4 9	conva	cd4	SRPRA	9	0.540627	-0.575792
conva cd4 9	conva	cd4	EPSTI1	9	0.540608	-0.186793
conva cd4 9	conva	cd4	C6orf62	9	0.540553	-0.121303
conva cd4 9	conva	cd4	MTCH1	9	0.540542	-0.339087
conva cd4 9	conva	cd4	RHOG	9	0.54051	-0.315734
conva cd4 9	conva	cd4	F2R	9	0.540422	0.589514
conva cd4 9	conva	cd4	NSD1	9	0.540354	0.0831863
conva cd4 9	conva	cd4	THOC2	9	0.540319	-0.371418
conva cd4 9	conva	cd4	NLRC3	9	0.540298	-0.446107
conva cd4 9	conva	cd4	STAU1	9	0.540222	-0.260226
conva cd4 9	conva	cd4	RB1	9	0.540124	-0.155063
conva cd4 9	conva	cd4	SF3A1	9	0.54011	-0.283256
conva cd4 9	conva	cd4	UFM1	9	0.540109	-0.484301
conva cd4 9	conva	cd4	NOL8	9	0.540082	-0.0575805
conva cd4 9	conva	cd4	UBXN4	9	0.53998	-0.467775
conva cd4 9	conva	cd4	KPNB1	9	0.539947	-0.443018
conva cd4 9	conva	cd4	PLEC	9	0.539945	-0.403751
conva cd4 9	conva	cd4	PARK7	9	0.539932	-0.625288
conva cd4 9	conva	cd4	AC245014.3	9	0.53993	-0.0333089
conva cd4 9	conva	cd4	DECR1	9	0.539839	-0.0942959
conva cd4 9	conva	cd4	SRSF2	9	0.539707	-0.319766
conva cd4 9	conva	cd4	CYLD	9	0.539697	-0.498974
conva cd4 9	conva	cd4	FOSB	9	0.539676	0.159275
conva cd4 9	conva	cd4	DENND2D	9	0.539673	-0.512797
conva cd4 9	conva	cd4	XAF1	9	0.539668	-0.378123
conva cd4 9	conva	cd4	PDE3B	9	0.539635	-0.135953
conva cd4 9	conva	cd4	BBX	9	0.539634	-0.421837
conva cd4 9	conva	cd4	XRN2	9	0.539591	-0.864801
conva cd4 9	conva	cd4	PDCD4	9	0.539578	-0.307065
conva cd4 9	conva	cd4	OGT	9	0.539562	-0.305406
conva cd4 9	conva	cd4	PAPOLA	9	0.539558	-0.495067
conva cd4 9	conva	cd4	PIP4K2A	9	0.539531	0.197001
conva cd4 9	conva	cd4	PHIP	9	0.539485	-0.278388
conva cd4 9	conva	cd4	MAP4K1	9	0.539452	-0.414351
conva cd4 9	conva	cd4	EID1	9	0.53945	-0.453258
conva cd4 9	conva	cd4	NT5C	9	0.539421	-0.256352
conva cd4 9	conva	cd4	ITCH	9	0.539415	-0.267333
conva cd4 9	conva	cd4	USP15	9	0.539414	-0.530435
conva cd4 9	conva	cd4	CLK1	9	0.539392	-0.261714
conva cd4 9	conva	cd4	PSMB1	9	0.539376	-0.192465
conva cd4 9	conva	cd4	SLAMF6	9	0.539351	0.106249
conva cd4 9	conva	cd4	RBM3	9	0.539278	-0.534969
conva cd4 9	conva	cd4	ISG15	9	0.539242	-0.545195
conva cd4 9	conva	cd4	STK38	9	0.539183	-0.456948
conva cd4 9	conva	cd4	RANBP2	9	0.539152	-0.35679
conva cd4 9	conva	cd4	TRPM7	9	0.539129	-0.279429
conva cd4 9	conva	cd4	AC116366.3	9	0.539125	-0.104225
conva cd4 9	conva	cd4	PPM1G	9	0.539117	-0.423026
conva cd4 9	conva	cd4	PRRC2B	9	0.539099	-0.0457085
conva cd4 9	conva	cd4	BAZ2A	9	0.539091	-0.0491428
conva cd4 9	conva	cd4	TAGAP	9	0.539038	-0.692145
conva cd4 9	conva	cd4	NSD3	9	0.539029	-0.580268
conva cd4 9	conva	cd4	LASP1	9	0.538996	-0.289306
conva cd4 9	conva	cd4	NLRC5	9	0.538983	-0.199621
conva cd4 9	conva	cd4	B4GALT1	9	0.538981	-0.321549
conva cd4 9	conva	cd4	MBD4	9	0.538963	-0.324366
conva cd4 9	conva	cd4	CD5	9	0.538952	-0.215645
conva cd4 9	conva	cd4	TAP1	9	0.538936	-0.448367
conva cd4 9	conva	cd4	ARID1A	9	0.538921	-0.0459527
conva cd4 9	conva	cd4	ASCC3	9	0.538889	-0.0534352
conva cd4 9	conva	cd4	ACIN1	9	0.538877	-0.361625
conva cd4 9	conva	cd4	MAF	9	0.538858	-0.274418
conva cd4 9	conva	cd4	SIGIRR	9	0.538842	-0.341317
conva cd4 9	conva	cd4	GSTP1	9	0.538818	-0.626843
conva cd4 9	conva	cd4	SNRNP200	9	0.538814	-0.366244
conva cd4 9	conva	cd4	SP100	9	0.538763	-0.45783
conva cd4 9	conva	cd4	PPP1R10	9	0.538699	-0.32032
conva cd4 9	conva	cd4	KAT6A	9	0.538686	-0.104801
conva cd4 9	conva	cd4	KIF21A	9	0.538644	0.0595621
conva cd4 9	conva	cd4	RAD21	9	0.538525	-0.397998
conva cd4 9	conva	cd4	EHMT1	9	0.538521	-0.198049
conva cd4 9	conva	cd4	CDC42	9	0.538502	-0.49365
conva cd4 9	conva	cd4	ATP8A1	9	0.538489	0.204311
conva cd4 9	conva	cd4	RASSF5	9	0.538466	-0.140139
conva cd4 9	conva	cd4	RBM6	9	0.538451	-0.164636
conva cd4 9	conva	cd4	APOL6	9	0.538439	-0.418741
conva cd4 9	conva	cd4	SF3B2	9	0.538413	-0.511762
conva cd4 9	conva	cd4	CNOT2	9	0.538403	-0.330816
conva cd4 9	conva	cd4	SAMD9L	9	0.538394	-0.328388
conva cd4 9	conva	cd4	EIF4G1	9	0.538374	-0.368228
conva cd4 9	conva	cd4	SPEN	9	0.538353	-0.0185688
conva cd4 9	conva	cd4	SIN3A	9	0.538331	-0.0195695
conva cd4 9	conva	cd4	MTRNR2L8	9	0.538281	-0.148657
conva cd4 9	conva	cd4	DDB1	9	0.538249	-0.0307292
conva cd4 9	conva	cd4	TPM4	9	0.538249	-0.959432
conva cd4 9	conva	cd4	DOK2	9	0.538236	-0.794444
conva cd4 9	conva	cd4	SRPK1	9	0.538234	-0.370056
conva cd4 9	conva	cd4	IKZF1	9	0.538114	-0.0537793
conva cd4 9	conva	cd4	DOCK2	9	0.538028	-0.349137
conva cd4 9	conva	cd4	CALR	9	0.537996	-0.387487
conva cd4 9	conva	cd4	ERAP2	9	0.537945	-0.228261
conva cd4 9	conva	cd4	NCKAP1L	9	0.537873	-0.352046
conva cd4 9	conva	cd4	MLLT6	9	0.537859	0.0232241
conva cd4 9	conva	cd4	PSTPIP1	9	0.537829	-0.323542
conva cd4 9	conva	cd4	G3BP1	9	0.537806	-0.586406
conva cd4 9	conva	cd4	FMNL1	9	0.537766	-0.153193
conva cd4 9	conva	cd4	CDK13	9	0.537764	-0.0850641
conva cd4 9	conva	cd4	TC2N	9	0.537757	-0.374547
conva cd4 9	conva	cd4	FKBP8	9	0.537747	-0.298483
conva cd4 9	conva	cd4	VEZF1	9	0.537742	0.0373206
conva cd4 9	conva	cd4	PTPN7	9	0.537732	-0.279185
conva cd4 9	conva	cd4	EPRS	9	0.53772	-0.175175
conva cd4 9	conva	cd4	BSG	9	0.537719	-0.610717
conva cd4 9	conva	cd4	CIB1	9	0.537716	-0.524019
conva cd4 9	conva	cd4	APOBEC3C	9	0.537651	-0.182712
conva cd4 9	conva	cd4	UPF2	9	0.537566	-0.354482
conva cd4 9	conva	cd4	PKN2	9	0.537531	-0.107231
conva cd4 9	conva	cd4	CHD3	9	0.537528	-0.0415112
conva cd4 9	conva	cd4	FBXW5	9	0.537451	-0.449699
conva cd4 9	conva	cd4	ARHGAP45	9	0.537388	-0.453521
conva cd4 9	conva	cd4	S1PR4	9	0.537359	-0.434238
conva cd4 9	conva	cd4	FAM13B	9	0.537318	-0.282292
conva cd4 9	conva	cd4	CMIP	9	0.537275	0.400191
conva cd4 9	conva	cd4	TMC6	9	0.537252	-0.63275
conva cd4 9	conva	cd4	AP3B1	9	0.537204	-0.21179
conva cd4 9	conva	cd4	ASH1L	9	0.537196	-0.272568
conva cd4 9	conva	cd4	CHD6	9	0.537162	0.023071
conva cd4 9	conva	cd4	MIAT	9	0.537142	0.127801
conva cd4 9	conva	cd4	PAG1	9	0.53713	-0.61369
conva cd4 9	conva	cd4	SREK1	9	0.537114	-0.0536677
conva cd4 9	conva	cd4	TMED2	9	0.53706	-0.404419
conva cd4 9	conva	cd4	POLR2A	9	0.53704	-0.29727
conva cd4 9	conva	cd4	RIF1	9	0.537025	0.115103
conva cd4 9	conva	cd4	SPG11	9	0.537016	-0.0580517
conva cd4 9	conva	cd4	PHC3	9	0.536996	-0.200892
conva cd4 9	conva	cd4	NCOA7	9	0.53696	-0.192536
conva cd4 9	conva	cd4	CTSS	9	0.53696	-0.572251
conva cd4 9	conva	cd4	RTF1	9	0.536885	-0.272874
conva cd4 9	conva	cd4	TPP1	9	0.536873	-0.151329
conva cd4 9	conva	cd4	ERN1	9	0.536864	-0.136331
conva cd4 9	conva	cd4	MUC20-OT1	9	0.536766	-0.183143
conva cd4 9	conva	cd4	AATF	9	0.536743	-0.411672
conva cd4 9	conva	cd4	MAP4	9	0.536737	-0.223833
conva cd4 9	conva	cd4	YARS	9	0.536735	-0.229857
conva cd4 9	conva	cd4	ZFC3H1	9	0.5367	-0.231156
conva cd4 9	conva	cd4	VPS13A	9	0.536684	-0.018075
conva cd4 9	conva	cd4	LARP7	9	0.536637	-0.231512
conva cd4 9	conva	cd4	CALM2	9	0.536629	-0.428699
conva cd4 9	conva	cd4	KAT6B	9	0.536594	0.0302789
conva cd4 9	conva	cd4	PWP1	9	0.536552	-0.547009
conva cd4 9	conva	cd4	SELPLG	9	0.536485	-0.462661
conva cd4 9	conva	cd4	PHKB	9	0.536453	0.129854
conva cd4 9	conva	cd4	TNIK	9	0.536423	-0.243412
conva cd4 9	conva	cd4	NUCKS1	9	0.536417	-0.514981
conva cd4 9	conva	cd4	HNRNPF	9	0.536381	-0.641
conva cd4 9	conva	cd4	PCNX1	9	0.536374	-0.027948
conva cd4 9	conva	cd4	SUPT5H	9	0.536354	-0.101269
conva cd4 9	conva	cd4	DNAJC8	9	0.536349	-0.412687
conva cd4 9	conva	cd4	ANKRD36B	9	0.536346	-0.0500022
conva cd4 9	conva	cd4	PARP15	9	0.536255	-0.154317
conva cd4 9	conva	cd4	TENT2	9	0.536253	-0.0155899
conva cd4 9	conva	cd4	HMGN3	9	0.536242	-0.411776
conva cd4 9	conva	cd4	WAS	9	0.536199	-0.316787
conva cd4 9	conva	cd4	LARS	9	0.536131	-0.514976
conva cd4 9	conva	cd4	IL2RG	9	0.53613	-0.271422
conva cd4 9	conva	cd4	RBM33	9	0.53609	-0.284631
conva cd4 9	conva	cd4	MBTPS1	9	0.536075	0.0147387
conva cd4 9	conva	cd4	UBE3A	9	0.536071	-0.599953
conva cd4 9	conva	cd4	TMEM87A	9	0.536045	-0.231016
conva cd4 9	conva	cd4	TACC1	9	0.536044	-0.188867
conva cd4 9	conva	cd4	TADA3	9	0.536028	-0.319774
conva cd4 9	conva	cd4	TCERG1	9	0.536019	-0.178831
conva cd4 9	conva	cd4	EIF1AX	9	0.536015	-0.314322
conva cd4 9	conva	cd4	RAP1GDS1	9	0.536005	-0.452232
conva cd4 9	conva	cd4	ARHGDIA	9	0.535992	-0.56068
conva cd4 9	conva	cd4	ATAD2B	9	0.535991	0.020609
conva cd4 9	conva	cd4	LMAN1	9	0.535954	-0.439035
conva cd4 9	conva	cd4	ERICH1	9	0.535928	-0.546526
conva cd4 9	conva	cd4	TAOK1	9	0.535906	-0.0541068
conva cd4 9	conva	cd4	POLR2J3_ENSG00000285437	9	0.535897	-0.0765512
conva cd4 9	conva	cd4	ARHGAP9	9	0.53589	-0.538413
conva cd4 9	conva	cd4	XIAP	9	0.535879	-0.0927701
conva cd4 9	conva	cd4	GLIPR2	9	0.535868	-0.715341
conva cd4 9	conva	cd4	SPG7	9	0.535852	-0.383979
conva cd4 9	conva	cd4	ST3GAL1	9	0.535822	-0.131583
conva cd4 9	conva	cd4	FLOT1	9	0.535808	0.112689
conva cd4 9	conva	cd4	SERF2	9	0.535786	-0.246111
conva cd4 9	conva	cd4	MAPK1IP1L	9	0.535773	-0.44001
conva cd4 9	conva	cd4	LSM14A	9	0.535751	-0.167978
conva cd4 9	conva	cd4	VPS37B	9	0.535711	0.131933
conva cd4 9	conva	cd4	TRG-AS1	9	0.535658	-0.294034
conva cd4 9	conva	cd4	FAM111A	9	0.535636	-0.308901
conva cd4 9	conva	cd4	YME1L1	9	0.535631	-0.416862
conva cd4 9	conva	cd4	STAG2	9	0.53562	-0.285678
conva cd4 9	conva	cd4	PREX1	9	0.535616	-0.300479
conva cd4 9	conva	cd4	DDHD1	9	0.535615	-0.285717
conva cd4 9	conva	cd4	ZFAND5	9	0.535608	-0.112041
conva cd4 9	conva	cd4	ATP5ME	9	0.535523	-0.561741
conva cd4 9	conva	cd4	SUPT4H1	9	0.535514	-0.273074
conva cd4 9	conva	cd4	TM9SF2	9	0.535507	-0.522227
conva cd4 9	conva	cd4	CAPZA1	9	0.535502	-0.615517
conva cd4 9	conva	cd4	PPP1R15A	9	0.5355	-0.290013
conva cd4 9	conva	cd4	ATXN1	9	0.535495	-0.227536
conva cd4 9	conva	cd4	SERPINB1	9	0.535476	-0.64526
conva cd4 9	conva	cd4	UBR4	9	0.535459	-0.0612273
conva cd4 9	conva	cd4	RFC1	9	0.535459	-0.14344
conva cd4 9	conva	cd4	SLF1	9	0.535456	-0.130264
conva cd4 9	conva	cd4	TRAM1	9	0.535417	-0.430894
conva cd4 9	conva	cd4	BCAP31	9	0.535406	-0.60099
conva cd4 9	conva	cd4	HSPB11	9	0.535364	-0.249688
conva cd4 9	conva	cd4	RAB9A	9	0.535319	-0.264459
conva cd4 9	conva	cd4	PHF20L1	9	0.535249	-0.0821996
conva cd4 9	conva	cd4	XIST	9	0.535214	0.00381057
conva cd4 9	conva	cd4	SEC11A	9	0.535198	-0.532249
conva cd4 9	conva	cd4	ITGB2-AS1	9	0.535197	-0.246404
conva cd4 9	conva	cd4	FERMT3	9	0.535191	-0.631331
conva cd4 9	conva	cd4	ARHGAP4	9	0.535189	-0.197844
conva cd4 9	conva	cd4	CDK2AP2	9	0.535185	-0.422194
conva cd4 9	conva	cd4	SASH3	9	0.535164	-0.419062
conva cd4 9	conva	cd4	OSTF1	9	0.53511	-0.737297
conva cd4 9	conva	cd4	RNF7	9	0.535091	-0.617575
conva cd4 9	conva	cd4	TBCB	9	0.535076	-0.735146
conva cd4 9	conva	cd4	SMU1	9	0.535064	-0.278221
conva cd4 9	conva	cd4	DNAJA1	9	0.535062	-0.767855
conva cd4 9	conva	cd4	FOXJ3	9	0.535061	0.0906425
conva cd4 9	conva	cd4	GNB2	9	0.535047	-0.391364
conva cd4 9	conva	cd4	CEP78	9	0.535036	-0.119592
conva cd4 9	conva	cd4	TSPO	9	0.535	-0.584207
conva cd4 9	conva	cd4	AP1G1	9	0.534984	-0.0231059
conva cd4 9	conva	cd4	BTN3A2	9	0.534977	-0.646842
conva cd4 9	conva	cd4	CDC14A	9	0.534969	-0.175766
conva cd4 9	conva	cd4	TMF1	9	0.534964	-0.385937
conva cd4 9	conva	cd4	HERC2	9	0.534959	-0.0925813
conva cd4 9	conva	cd4	DNAJC7	9	0.53495	-0.665722
conva cd4 9	conva	cd4	UBE2K	9	0.534908	-0.331742
conva cd4 9	conva	cd4	HERC1	9	0.534883	-0.249474
conva cd4 9	conva	cd4	SLAMF7	9	0.534882	0.653413
conva cd4 9	conva	cd4	CLINT1	9	0.534871	-0.304091
conva cd4 9	conva	cd4	LSM8	9	0.534854	-0.649492
conva cd4 9	conva	cd4	SH3BP1	9	0.534844	-0.193626
conva cd4 9	conva	cd4	PPP3CA	9	0.534807	-0.263821
conva cd4 9	conva	cd4	ITGAM	9	0.534781	0.443942
conva cd4 9	conva	cd4	RALY	9	0.534753	-0.475505
conva cd4 9	conva	cd4	JMJD1C	9	0.534737	-0.452336
conva cd4 9	conva	cd4	ANKRD36C	9	0.534712	-0.338916
conva cd4 9	conva	cd4	TIAL1	9	0.534691	-0.306249
conva cd4 9	conva	cd4	OFD1	9	0.534682	-0.13515
conva cd4 9	conva	cd4	DDX24	9	0.534649	-0.366676
conva cd4 9	conva	cd4	NAP1L4	9	0.534601	-0.255556
conva cd4 9	conva	cd4	CSNK1G3	9	0.534591	0.0405604
conva cd4 9	conva	cd4	ZBTB1	9	0.53459	-0.071765
conva cd4 9	conva	cd4	EP300	9	0.534587	0.144595
conva cd4 9	conva	cd4	FUT11	9	0.534574	0.225414
conva cd4 9	conva	cd4	ADAM8	9	0.534561	-0.259433
conva cd4 9	conva	cd4	SQSTM1	9	0.534549	-0.656413
conva cd4 9	conva	cd4	SEC61B	9	0.534533	-0.406823
conva cd4 9	conva	cd4	MIER1	9	0.53448	-0.342226
conva cd4 9	conva	cd4	ZNF683	9	0.534457	0.453267
conva cd4 9	conva	cd4	IRF3	9	0.534454	-0.367275
conva cd4 9	conva	cd4	TUT4	9	0.534452	0.0420445
conva cd4 9	conva	cd4	RILPL2	9	0.534425	-0.844648
conva cd4 9	conva	cd4	CCDC124	9	0.534402	-0.174254
conva cd4 9	conva	cd4	ABI3	9	0.534389	0.341613
conva cd4 9	conva	cd4	SURF4	9	0.534388	-0.417654
conva cd4 9	conva	cd4	CAPRIN1	9	0.534312	-0.206128
conva cd4 9	conva	cd4	GRK2	9	0.534309	-0.244544
conva cd4 9	conva	cd4	PHF3	9	0.534303	-0.582638
conva cd4 9	conva	cd4	ARL6IP5	9	0.534299	-0.379809
conva cd4 9	conva	cd4	LPP	9	0.534282	-0.229854
conva cd4 9	conva	cd4	IVNS1ABP	9	0.53424	-0.269929
conva cd4 9	conva	cd4	ABHD17A	9	0.534218	0.0883875
conva cd4 9	conva	cd4	COPA	9	0.53421	-0.20043
conva cd4 9	conva	cd4	SERINC1	9	0.534208	-0.446872
conva cd4 9	conva	cd4	SP140	9	0.534158	-0.677913
conva cd4 9	conva	cd4	TUT7	9	0.53411	-0.204888
conva cd4 9	conva	cd4	TSPAN32	9	0.534085	-0.156735
conva cd4 9	conva	cd4	SEL1L	9	0.534082	0.0625032
conva cd4 9	conva	cd4	EOMES	9	0.534078	0.723521
conva cd4 9	conva	cd4	HNRNPM	9	0.534062	-0.395056
conva cd4 9	conva	cd4	CCND2	9	0.534055	-0.160153
conva cd4 9	conva	cd4	SRI	9	0.534038	-0.560901
conva cd4 9	conva	cd4	VCPIP1	9	0.533997	-0.0217436
conva cd4 9	conva	cd4	PPP4R3A	9	0.533961	-0.212928
conva cd4 9	conva	cd4	SSNA1	9	0.533944	-0.520585
conva cd4 9	conva	cd4	C19orf66	9	0.53393	-0.41216
conva cd4 9	conva	cd4	EDRF1	9	0.533892	0.142104
conva cd4 9	conva	cd4	MIEN1	9	0.533883	-0.348632
conva cd4 9	conva	cd4	LONP2	9	0.533872	-0.175078
conva cd4 9	conva	cd4	HSPA9	9	0.533858	-0.225736
conva cd4 9	conva	cd4	RSBN1L	9	0.53385	-0.472604
conva cd4 9	conva	cd4	G3BP2	9	0.53384	-0.340729
conva cd4 9	conva	cd4	UPF3A	9	0.533786	-0.401932
conva cd4 9	conva	cd4	COX5B	9	0.533762	-0.272945
conva cd4 9	conva	cd4	GAPDH	9	0.533753	-0.446649
conva cd4 9	conva	cd4	ZNF292	9	0.533749	-0.500257
conva cd4 9	conva	cd4	ENY2	9	0.533748	-0.34577
conva cd4 9	conva	cd4	ROMO1	9	0.533744	-0.648657
conva cd4 9	conva	cd4	RAB2A	9	0.533742	-0.47586
conva cd4 9	conva	cd4	UBE4A	9	0.533694	-0.104085
conva cd4 9	conva	cd4	RAB18	9	0.533665	-0.375147
conva cd4 9	conva	cd4	ARHGAP26	9	0.533653	0.46945
conva cd4 9	conva	cd4	HOOK3	9	0.533652	-0.34111
conva cd4 9	conva	cd4	RPN2	9	0.533632	-0.507996
conva cd4 9	conva	cd4	CCNK	9	0.533628	-0.255193
conva cd4 9	conva	cd4	SNRPG	9	0.533621	-0.456546
conva cd4 9	conva	cd4	TRGV10	9	0.533591	0.284804
conva cd4 9	conva	cd4	PRKDC	9	0.533576	-0.452466
conva cd4 9	conva	cd4	GRAP2	9	0.533565	-0.272591
conva cd4 9	conva	cd4	SDHA	9	0.533557	-0.451273
conva cd4 9	conva	cd4	FTX	9	0.533525	-0.0352021
conva cd4 9	conva	cd4	ARID4A	9	0.533514	-0.356013
conva cd4 9	conva	cd4	ASXL2	9	0.533498	-0.294215
conva cd4 9	conva	cd4	COX5A	9	0.533491	-0.430607
conva cd4 9	conva	cd4	ARID1B	9	0.533482	-0.0324011
conva cd4 9	conva	cd4	UTY	9	0.533423	-0.02897
conva cd4 9	conva	cd4	BOD1L1	9	0.533393	-0.378759
conva cd4 9	conva	cd4	S100A9	9	0.53339	-0.533129
conva cd4 9	conva	cd4	PARP1	9	0.533385	-0.772708
conva cd4 9	conva	cd4	CLTC	9	0.53338	-0.376607
conva cd4 9	conva	cd4	PARP9	9	0.533353	-0.260882
conva cd4 9	conva	cd4	NLRP1	9	0.533348	-0.227569
conva cd4 9	conva	cd4	MED23	9	0.533341	0.0341643
conva cd4 9	conva	cd4	RNF10	9	0.533317	-0.585475
conva cd4 9	conva	cd4	CD320	9	0.533304	-0.148852
conva cd4 9	conva	cd4	ZBTB20	9	0.533294	-0.163104
conva cd4 9	conva	cd4	BAX	9	0.533291	-0.577307
conva cd4 9	conva	cd4	WAPL	9	0.533242	-0.285375
conva cd4 9	conva	cd4	DNMT1	9	0.533215	-0.66254
conva cd4 9	conva	cd4	KDELR2	9	0.533207	-0.272146
conva cd4 9	conva	cd4	TMEM160	9	0.533201	-0.351016
conva cd4 9	conva	cd4	RNF167	9	0.533194	-0.383232
conva cd4 9	conva	cd4	VMP1	9	0.533186	-0.609013
conva cd4 9	conva	cd4	TRRAP	9	0.533165	-0.0511819
conva cd4 9	conva	cd4	KHDRBS1	9	0.533143	-0.508252
conva cd4 9	conva	cd4	NDUFB10	9	0.533143	-0.452849
conva cd4 9	conva	cd4	COPE	9	0.533136	-0.544702
conva cd4 9	conva	cd4	LINC02084	9	0.533121	0.665758
conva cd4 9	conva	cd4	PCF11	9	0.53311	-0.0638813
conva cd4 9	conva	cd4	BST2	9	0.533102	-0.490641
conva cd4 9	conva	cd4	MAPK1	9	0.53309	0.154845
conva cd4 9	conva	cd4	ZMAT2	9	0.533071	-0.406577
conva cd4 9	conva	cd4	DYNLL1	9	0.533059	-0.689001
conva cd4 9	conva	cd4	NUMA1	9	0.533058	-0.560224
conva cd4 9	conva	cd4	JPT1	9	0.533048	-0.527075
conva cd4 9	conva	cd4	USP47	9	0.533046	-0.291641
conva cd4 9	conva	cd4	CDKN2D	9	0.533028	-0.24161
conva cd4 9	conva	cd4	CDKN1B	9	0.532999	-0.373627
conva cd4 9	conva	cd4	VPS4A	9	0.532987	-0.191591
conva cd4 9	conva	cd4	TGFB1	9	0.532985	-0.421094
conva cd4 9	conva	cd4	PPP6R2	9	0.532922	-0.119412
conva cd4 9	conva	cd4	TRA2B	9	0.532898	-0.444147
conva cd4 9	conva	cd4	ZKSCAN1	9	0.532851	-0.327723
conva cd4 9	conva	cd4	PDLIM2	9	0.532836	-0.426382
conva cd4 9	conva	cd4	GLS	9	0.532835	-0.215287
conva cd4 9	conva	cd4	LCK	9	0.532806	-0.340549
conva cd4 9	conva	cd4	ARPC3	9	0.532779	-0.575443
conva cd4 9	conva	cd4	USP9X	9	0.532775	-0.185653
conva cd4 9	conva	cd4	IL12RB1	9	0.532758	-0.106783
conva cd4 9	conva	cd4	TRA2A	9	0.532757	-0.327052
conva cd4 9	conva	cd4	G6PD	9	0.532747	-0.031214
conva cd4 9	conva	cd4	TIPARP	9	0.532734	-0.0290208
conva cd4 9	conva	cd4	ARPC5	9	0.532717	-0.593169
conva cd4 9	conva	cd4	ZC3H13	9	0.532684	-0.292616
conva cd4 9	conva	cd4	SAMSN1	9	0.532673	-0.377166
conva cd4 9	conva	cd4	CTDSPL2	9	0.53267	-0.0924245
conva cd4 9	conva	cd4	DHRS7	9	0.532667	-0.824264
conva cd4 9	conva	cd4	IFITM3	9	0.532667	-0.245469
conva cd4 9	conva	cd4	KLRB1	9	0.532623	-1.06243
conva cd4 9	conva	cd4	GPI	9	0.532608	-0.367525
conva cd4 9	conva	cd4	SCAND1	9	0.53258	-0.291495
conva cd4 9	conva	cd4	MRFAP1L1	9	0.532553	-0.536627
conva cd4 9	conva	cd4	MDN1	9	0.532527	-0.0982561
conva cd4 9	conva	cd4	GGNBP2	9	0.532465	-0.521765
conva cd4 9	conva	cd4	NPC1	9	0.532458	0.12445
conva cd4 9	conva	cd4	CYTH4	9	0.532454	0.0628517
conva cd4 9	conva	cd4	CASC4	9	0.532452	0.0197887
conva cd4 9	conva	cd4	PITPNC1	9	0.532449	-0.0341831
conva cd4 9	conva	cd4	SMC5	9	0.532413	-0.56587
conva cd4 9	conva	cd4	OSTM1	9	0.532399	-0.128565
conva cd4 9	conva	cd4	KRAS	9	0.532393	-0.566894
conva cd4 9	conva	cd4	ZC3H15	9	0.532391	-0.618573
conva cd4 9	conva	cd4	GIGYF2	9	0.532391	-0.128976
conva cd4 9	conva	cd4	BTN3A3	9	0.532376	-0.235567
conva cd4 9	conva	cd4	USP4	9	0.532369	-0.246432
conva cd4 9	conva	cd4	MTMR3	9	0.532358	0.218208
conva cd4 9	conva	cd4	MYSM1	9	0.532319	-0.0123325
conva cd4 9	conva	cd4	RLF	9	0.532274	-0.085398
conva cd4 9	conva	cd4	DMTF1	9	0.532274	-0.281628
conva cd4 9	conva	cd4	SPSB3	9	0.532235	-0.491048
conva cd4 9	conva	cd4	HSPA5	9	0.532232	-0.227764
conva cd4 9	conva	cd4	PSD4	9	0.53223	0.084155
conva cd4 9	conva	cd4	RPAP2	9	0.532227	-0.332648
conva cd4 9	conva	cd4	HELB	9	0.53221	-0.294587
conva cd4 9	conva	cd4	RAB10	9	0.532208	-0.62545
conva cd4 9	conva	cd4	MON2	9	0.532148	-0.205556
conva cd4 9	conva	cd4	KRT10	9	0.532141	-0.319951
conva cd4 9	conva	cd4	CASP8AP2	9	0.53212	-0.381214
conva cd4 9	conva	cd4	EIF2AK1	9	0.532113	-0.121582
conva cd4 9	conva	cd4	NORAD	9	0.532104	-0.293297
conva cd4 9	conva	cd4	TRAPPC1	9	0.532103	-0.369047
conva cd4 9	conva	cd4	PDIA6	9	0.532086	-0.538868
conva cd4 9	conva	cd4	TTC3	9	0.532058	-0.47797
conva cd4 9	conva	cd4	LMAN2	9	0.532049	-0.22073
conva cd8 9	conva	cd8	PTPRC	9	0.82364	1.29407
conva cd8 9	conva	cd8	PRF1	9	0.812109	2.39414
conva cd8 9	conva	cd8	MALAT1	9	0.782051	0.857875
conva cd8 9	conva	cd8	MT-CO1	9	0.736635	0.745008
conva cd8 9	conva	cd8	MT-CO2	9	0.734303	0.641063
conva cd8 9	conva	cd8	FCGR3A	9	0.719111	3.01228
conva cd8 9	conva	cd8	CD247	9	0.711868	1.87626
conva cd8 9	conva	cd8	RNF213	9	0.705382	1.5285
conva cd8 9	conva	cd8	KLRD1	9	0.701286	1.79356
conva cd8 9	conva	cd8	JAK1	9	0.692613	1.3882
conva cd8 9	conva	cd8	NEAT1	9	0.687805	1.59614
conva cd8 9	conva	cd8	MACF1	9	0.683899	1.83187
conva cd8 9	conva	cd8	SYNE1	9	0.683682	1.91002
conva cd8 9	conva	cd8	SYNE2	9	0.683224	1.41555
conva cd8 9	conva	cd8	LCP1	9	0.683176	1.20381
conva cd8 9	conva	cd8	ITGB2	9	0.679987	1.33108
conva cd8 9	conva	cd8	UTRN	9	0.678737	1.7452
conva cd8 9	conva	cd8	AOAH	9	0.677404	2.22842
conva cd8 9	conva	cd8	ATM	9	0.669668	1.4656
conva cd8 9	conva	cd8	SPON2	9	0.667873	3.02151
conva cd8 9	conva	cd8	MT-ND4L	9	0.666653	0.513709
conva cd8 9	conva	cd8	HLA-E	9	0.665916	0.767808
conva cd8 9	conva	cd8	IL2RB	9	0.6643	2.44246
conva cd8 9	conva	cd8	PDIA3	9	0.659533	1.32409
conva cd8 9	conva	cd8	IQGAP1	9	0.659512	1.67777
conva cd8 9	conva	cd8	GZMB	9	0.656746	2.48539
conva cd8 9	conva	cd8	FCER1G	9	0.654716	2.87079
conva cd8 9	conva	cd8	LNPEP	9	0.653867	1.84311
conva cd8 9	conva	cd8	HNRNPA2B1	9	0.652759	0.720187
conva cd8 9	conva	cd8	ZEB2	9	0.650591	2.25048
conva cd8 9	conva	cd8	DDX17	9	0.646946	1.21284
conva cd8 9	conva	cd8	GNPTAB	9	0.64656	2.59923
conva cd8 9	conva	cd8	KLRF1	9	0.643423	2.50963
conva cd8 9	conva	cd8	GNLY	9	0.640159	1.83125
conva cd8 9	conva	cd8	CX3CR1	9	0.639252	2.64541
conva cd8 9	conva	cd8	AHNAK	9	0.638499	0.947026
conva cd8 9	conva	cd8	DDX5	9	0.638397	0.787812
conva cd8 9	conva	cd8	CELF2	9	0.635452	1.30922
conva cd8 9	conva	cd8	RBM39	9	0.634597	1.10254
conva cd8 9	conva	cd8	TYROBP	9	0.633657	1.75089
conva cd8 9	conva	cd8	HSPA5	9	0.633263	1.33464
conva cd8 9	conva	cd8	CEP78	9	0.632855	2.42196
conva cd8 9	conva	cd8	MBNL1	9	0.629649	0.93393
conva cd8 9	conva	cd8	TGFBR3	9	0.626504	1.92694
conva cd8 9	conva	cd8	MT-ND5	9	0.626129	0.563837
conva cd8 9	conva	cd8	MT-ATP6	9	0.62529	0.469883
conva cd8 9	conva	cd8	MT-CO3	9	0.622606	0.447768
conva cd8 9	conva	cd8	PRKCH	9	0.618243	1.54914
conva cd8 9	conva	cd8	MCTP2	9	0.617289	2.40671
conva cd8 9	conva	cd8	PSAP	9	0.616382	1.31372
conva cd8 9	conva	cd8	STK4	9	0.615004	0.997192
conva cd8 9	conva	cd8	TXK	9	0.61491	2.49884
conva cd8 9	conva	cd8	RIPOR2	9	0.614659	0.922137
conva cd8 9	conva	cd8	MYO1F	9	0.614309	1.45425
conva cd8 9	conva	cd8	SORL1	9	0.613587	1.47334
conva cd8 9	conva	cd8	CTSW	9	0.612133	1.07531
conva cd8 9	conva	cd8	PTGDR	9	0.611854	2.09598
conva cd8 9	conva	cd8	APMAP	9	0.610502	1.55808
conva cd8 9	conva	cd8	HSH2D	9	0.609416	2.43597
conva cd8 9	conva	cd8	CD7	9	0.608531	1.17011
conva cd8 9	conva	cd8	ADGRE5	9	0.6083	1.33462
conva cd8 9	conva	cd8	MT-ATP8	9	0.607989	0.585164
conva cd8 9	conva	cd8	FGFBP2	9	0.606352	2.43308
conva cd8 9	conva	cd8	SLFN5	9	0.604557	1.3967
conva cd8 9	conva	cd8	ITGA4	9	0.604441	0.986218
conva cd8 9	conva	cd8	RORA	9	0.60411	1.18857
conva cd8 9	conva	cd8	STAT4	9	0.603938	1.39664
conva cd8 9	conva	cd8	TLN1	9	0.603102	1.55566
conva cd8 9	conva	cd8	MTRNR2L12	9	0.603099	0.677444
conva cd8 9	conva	cd8	TXNIP	9	0.603033	0.731055
conva cd8 9	conva	cd8	TAPBP	9	0.602716	1.18567
conva cd8 9	conva	cd8	ANKRD44	9	0.602677	1.14782
conva cd8 9	conva	cd8	CD164	9	0.602358	1.51843
conva cd8 9	conva	cd8	SPN	9	0.600395	1.39163
conva cd8 9	conva	cd8	MBP	9	0.598843	1.31122
conva cd8 9	conva	cd8	VPS13C	9	0.598643	1.35525
conva cd8 9	conva	cd8	CEMIP2	9	0.598375	1.92444
conva cd8 9	conva	cd8	HELZ	9	0.598131	1.69345
conva cd8 9	conva	cd8	NCR1	9	0.597548	2.7502
conva cd8 9	conva	cd8	SH2D1B	9	0.596392	3.10712
conva cd8 9	conva	cd8	NCAM1	9	0.596318	2.69835
conva cd8 9	conva	cd8	ADGRG1	9	0.596195	2.44925
conva cd8 9	conva	cd8	ADAM10	9	0.595848	1.64716
conva cd8 9	conva	cd8	GLG1	9	0.59504	1.42475
conva cd8 9	conva	cd8	GZMA	9	0.593431	1.01001
conva cd8 9	conva	cd8	SYTL3	9	0.593316	1.68637
conva cd8 9	conva	cd8	RNF125	9	0.592576	1.42634
conva cd8 9	conva	cd8	SRSF11	9	0.592267	0.982558
conva cd8 9	conva	cd8	SLC38A1	9	0.592217	1.15069
conva cd8 9	conva	cd8	DIP2A	9	0.590401	1.67379
conva cd8 9	conva	cd8	SSH2	9	0.589234	1.45602
conva cd8 9	conva	cd8	CD226	9	0.589134	1.97829
conva cd8 9	conva	cd8	CANX	9	0.589094	1.18984
conva cd8 9	conva	cd8	MT-ND3	9	0.588946	0.37022
conva cd8 9	conva	cd8	CD38	9	0.588415	3.03152
conva cd8 9	conva	cd8	GNG2	9	0.587449	1.25807
conva cd8 9	conva	cd8	DDX6	9	0.586832	1.18697
conva cd8 9	conva	cd8	MYBL1	9	0.58602	1.47487
conva cd8 9	conva	cd8	REL	9	0.58595	1.31261
conva cd8 9	conva	cd8	MSN	9	0.585863	1.13213
conva cd8 9	conva	cd8	CAST	9	0.585473	1.0039
conva cd8 9	conva	cd8	PARP15	9	0.584678	1.92158
conva cd8 9	conva	cd8	RSRP1	9	0.584573	1.02009
conva cd8 9	conva	cd8	AKAP13	9	0.584241	1.12978
conva cd8 9	conva	cd8	SELPLG	9	0.582291	1.1681
conva cd8 9	conva	cd8	S1PR5	9	0.582077	1.90208
conva cd8 9	conva	cd8	LYZ	9	0.581714	0.690838
conva cd8 9	conva	cd8	S100A8	9	0.581324	0.676509
conva cd8 9	conva	cd8	SRGN	9	0.581107	0.868778
conva cd8 9	conva	cd8	PDE4D	9	0.580859	1.62531
conva cd8 9	conva	cd8	IRF1	9	0.580721	0.988274
conva cd8 9	conva	cd8	XIST	9	0.580681	1.28127
conva cd8 9	conva	cd8	IL18RAP	9	0.580177	2.00046
conva cd8 9	conva	cd8	HNRNPU	9	0.580006	0.893444
conva cd8 9	conva	cd8	CD47	9	0.579379	1.03641
conva cd8 9	conva	cd8	GK5	9	0.579289	2.25032
conva cd8 9	conva	cd8	ITGAL	9	0.578764	1.49376
conva cd8 9	conva	cd8	SAMHD1	9	0.578666	0.968941
conva cd8 9	conva	cd8	MAPRE2	9	0.578649	1.49901
conva cd8 9	conva	cd8	TTC38	9	0.578498	2.23234
conva cd8 9	conva	cd8	PRRC2C	9	0.578296	0.811226
conva cd8 9	conva	cd8	ITGAM	9	0.577809	2.17444
conva cd8 9	conva	cd8	TMBIM6	9	0.577624	0.791663
conva cd8 9	conva	cd8	CASP8	9	0.577268	1.37168
conva cd8 9	conva	cd8	FUS	9	0.576939	0.896965
conva cd8 9	conva	cd8	ATP2B4	9	0.576824	1.46757
conva cd8 9	conva	cd8	MT-CYB	9	0.576802	0.333095
conva cd8 9	conva	cd8	SACM1L	9	0.576068	1.61192
conva cd8 9	conva	cd8	HSP90B1	9	0.576032	0.797946
conva cd8 9	conva	cd8	SF3B1	9	0.575965	0.923377
conva cd8 9	conva	cd8	SETX	9	0.575646	1.36825
conva cd8 9	conva	cd8	PYHIN1	9	0.575349	1.3993
conva cd8 9	conva	cd8	RBM25	9	0.574871	0.872324
conva cd8 9	conva	cd8	PTPN4	9	0.574463	1.2927
conva cd8 9	conva	cd8	INPP5D	9	0.574126	1.54825
conva cd8 9	conva	cd8	IGF2R	9	0.573368	2.01104
conva cd8 9	conva	cd8	SMG1	9	0.573245	1.30211
conva cd8 9	conva	cd8	APOL6	9	0.572619	1.60184
conva cd8 9	conva	cd8	IFNGR1	9	0.572607	1.20844
conva cd8 9	conva	cd8	LBR	9	0.572346	1.17702
conva cd8 9	conva	cd8	HIPK2	9	0.572221	2.42582
conva cd8 9	conva	cd8	IGFBP7	9	0.571993	3.01894
conva cd8 9	conva	cd8	MAP3K8	9	0.571836	1.43601
conva cd8 9	conva	cd8	ARL4C	9	0.571424	0.863437
conva cd8 9	conva	cd8	ITCH	9	0.570704	1.59325
conva cd8 9	conva	cd8	CCNL1	9	0.570662	1.01153
conva cd8 9	conva	cd8	ZNF207	9	0.570477	1.22477
conva cd8 9	conva	cd8	SLC38A2	9	0.570166	1.49364
conva cd8 9	conva	cd8	PIK3R1	9	0.570089	0.86916
conva cd8 9	conva	cd8	VCL	9	0.570067	1.6631
conva cd8 9	conva	cd8	YWHAZ	9	0.569981	0.684343
conva cd8 9	conva	cd8	LPP	9	0.569677	1.55594
conva cd8 9	conva	cd8	NIPBL	9	0.569428	1.14812
conva cd8 9	conva	cd8	S100A9	9	0.569157	0.754713
conva cd8 9	conva	cd8	NKTR	9	0.568996	0.995327
conva cd8 9	conva	cd8	GSAP	9	0.568933	2.11607
conva cd8 9	conva	cd8	KDM5A	9	0.568776	1.20918
conva cd8 9	conva	cd8	XRN1	9	0.567542	1.26427
conva cd8 9	conva	cd8	DOCK10	9	0.567156	1.22412
conva cd8 9	conva	cd8	PRSS23	9	0.566729	2.38086
conva cd8 9	conva	cd8	LAT2	9	0.566028	2.28143
conva cd8 9	conva	cd8	OGA	9	0.566003	1.10301
conva cd8 9	conva	cd8	GBP5	9	0.565893	0.989907
conva cd8 9	conva	cd8	WIPF1	9	0.565849	0.854322
conva cd8 9	conva	cd8	ITGAX	9	0.565838	2.46564
conva cd8 9	conva	cd8	KIAA1551	9	0.565663	0.857802
conva cd8 9	conva	cd8	CLIC3	9	0.5655	2.16765
conva cd8 9	conva	cd8	CYTH1	9	0.565456	1.12538
conva cd8 9	conva	cd8	ACTR2	9	0.56537	0.947987
conva cd8 9	conva	cd8	STK10	9	0.565347	1.36629
conva cd8 9	conva	cd8	FRYL	9	0.564982	1.3664
conva cd8 9	conva	cd8	PTPN22	9	0.564311	1.38087
conva cd8 9	conva	cd8	GPRIN3	9	0.564131	1.13484
conva cd8 9	conva	cd8	PRMT2	9	0.564041	0.782428
conva cd8 9	conva	cd8	HAVCR2	9	0.563609	2.48989
conva cd8 9	conva	cd8	CTSC	9	0.563576	1.11225
conva cd8 9	conva	cd8	STK38	9	0.562436	1.22703
conva cd8 9	conva	cd8	NFAT5	9	0.561609	1.66793
conva cd8 9	conva	cd8	PNN	9	0.561487	1.02628
conva cd8 9	conva	cd8	RAB11FIP1	9	0.561306	1.96511
conva cd8 9	conva	cd8	EIF4G2	9	0.561118	0.885022
conva cd8 9	conva	cd8	TNRC6B	9	0.560956	1.04162
conva cd8 9	conva	cd8	HLA-A	9	0.560924	0.432444
conva cd8 9	conva	cd8	ZNF292	9	0.560839	0.947207
conva cd8 9	conva	cd8	B4GALT1	9	0.560699	1.2126
conva cd8 9	conva	cd8	HNRNPA3	9	0.560603	0.614693
conva cd8 9	conva	cd8	SCAF11	9	0.560504	0.964906
conva cd8 9	conva	cd8	SMCHD1	9	0.560393	0.808148
conva cd8 9	conva	cd8	SLFN12L	9	0.56035	1.35651
conva cd8 9	conva	cd8	CBLB	9	0.559791	0.835095
conva cd8 9	conva	cd8	NFATC2	9	0.559463	1.4189
conva cd8 9	conva	cd8	IVNS1ABP	9	0.559433	1.54403
conva cd8 9	conva	cd8	ETS1	9	0.559394	0.75855
conva cd8 9	conva	cd8	ZAP70	9	0.559318	1.03815
conva cd8 9	conva	cd8	USP15	9	0.559111	0.808787
conva cd8 9	conva	cd8	TTC14	9	0.558792	1.07895
conva cd8 9	conva	cd8	AGTPBP1	9	0.558695	1.31913
conva cd8 9	conva	cd8	ARAP2	9	0.558566	1.25311
conva cd8 9	conva	cd8	USP47	9	0.558562	1.32392
conva cd8 9	conva	cd8	PPP1R12A	9	0.558491	1.04354
conva cd8 9	conva	cd8	RIOK3	9	0.558476	1.29945
conva cd8 9	conva	cd8	KMT2C	9	0.55843	1.14265
conva cd8 9	conva	cd8	TGOLN2	9	0.558247	1.13895
conva cd8 9	conva	cd8	MTSS1	9	0.558105	2.03476
conva cd8 9	conva	cd8	SLC20A1	9	0.557974	1.49986
conva cd8 9	conva	cd8	AKNA	9	0.557698	1.13689
conva cd8 9	conva	cd8	CTSS	9	0.557549	0.73162
conva cd8 9	conva	cd8	APLP2	9	0.557295	1.61661
conva cd8 9	conva	cd8	CHD2	9	0.557278	1.05492
conva cd8 9	conva	cd8	HLA-B	9	0.557256	0.419052
conva cd8 9	conva	cd8	ZBTB20	9	0.556964	1.2561
conva cd8 9	conva	cd8	IKZF3	9	0.556079	1.07323
conva cd8 9	conva	cd8	NCKAP1L	9	0.556078	1.31278
conva cd8 9	conva	cd8	ATP8B4	9	0.555878	1.97676
conva cd8 9	conva	cd8	KANSL1	9	0.555858	1.31472
conva cd8 9	conva	cd8	KIR3DL1	9	0.555604	2.07288
conva cd8 9	conva	cd8	BPTF	9	0.555442	1.13474
conva cd8 9	conva	cd8	PCSK7	9	0.555409	1.37071
conva cd8 9	conva	cd8	RNF19A	9	0.555401	1.30634
conva cd8 9	conva	cd8	TCF25	9	0.555319	0.942586
conva cd8 9	conva	cd8	PARP8	9	0.555219	0.817863
conva cd8 9	conva	cd8	ATF7IP	9	0.554909	1.10945
conva cd8 9	conva	cd8	PHF3	9	0.554751	1.0586
conva cd8 9	conva	cd8	PTPN12	9	0.554398	1.93923
conva cd8 9	conva	cd8	LYST	9	0.554377	1.33793
conva cd8 9	conva	cd8	CD46	9	0.554279	1.12913
conva cd8 9	conva	cd8	TMEM30A	9	0.55399	1.30406
conva cd8 9	conva	cd8	HIST1H1E	9	0.553941	1.04354
conva cd8 9	conva	cd8	MT-ND4	9	0.553815	0.322906
conva cd8 9	conva	cd8	ATP8A1	9	0.553538	1.07921
conva cd8 9	conva	cd8	PARP14	9	0.553483	1.34095
conva cd8 9	conva	cd8	KLRC1	9	0.553443	1.77748
conva cd8 9	conva	cd8	FOS	9	0.553335	0.936201
conva cd8 9	conva	cd8	PPP1R10	9	0.553272	0.967991
conva cd8 9	conva	cd8	ATRX	9	0.553051	0.851419
conva cd8 9	conva	cd8	FNDC3B	9	0.552779	1.89186
conva cd8 9	conva	cd8	AAK1	9	0.552457	0.976897
conva cd8 9	conva	cd8	SNRK	9	0.552447	1.15479
conva cd8 9	conva	cd8	DYNC1H1	9	0.552264	1.02798
conva cd8 9	conva	cd8	NCL	9	0.552062	0.532627
conva cd8 9	conva	cd8	TUT4	9	0.552061	0.975584
conva cd8 9	conva	cd8	CD53	9	0.55202	0.808719
conva cd8 9	conva	cd8	ARHGEF3	9	0.551884	1.31131
conva cd8 9	conva	cd8	CHD1	9	0.551555	1.07236
conva cd8 9	conva	cd8	ITK	9	0.55127	1.09973
conva cd8 9	conva	cd8	RASA2	9	0.551198	1.34918
conva cd8 9	conva	cd8	TMED10	9	0.551001	0.900605
conva cd8 9	conva	cd8	PRPF8	9	0.550986	1.0492
conva cd8 9	conva	cd8	ADAR	9	0.550876	1.0819
conva cd8 9	conva	cd8	CDK17	9	0.550558	1.34159
conva cd8 9	conva	cd8	CD96	9	0.550492	0.838424
conva cd8 9	conva	cd8	ETNK1	9	0.550479	1.30741
conva cd8 9	conva	cd8	CLK1	9	0.550083	0.942842
conva cd8 9	conva	cd8	CDC42	9	0.550021	0.694673
conva cd8 9	conva	cd8	BZW1	9	0.549962	1.02543
conva cd8 9	conva	cd8	GPATCH8	9	0.549934	1.11353
conva cd8 9	conva	cd8	ARHGAP9	9	0.549802	1.31618
conva cd8 9	conva	cd8	CNOT6L	9	0.549626	1.21922
conva cd8 9	conva	cd8	KMT2E	9	0.549265	0.691075
conva cd8 9	conva	cd8	PCM1	9	0.549127	0.969632
conva cd8 9	conva	cd8	MDM4	9	0.549076	1.11545
conva cd8 9	conva	cd8	RAP1GAP2	9	0.549028	1.67496
conva cd8 9	conva	cd8	BHLHE40	9	0.548918	1.40796
conva cd8 9	conva	cd8	SON	9	0.548908	0.593758
conva cd8 9	conva	cd8	KDM6A	9	0.548893	1.33858
conva cd8 9	conva	cd8	PRKACB	9	0.548831	1.10141
conva cd8 9	conva	cd8	DDX3X	9	0.548641	1.05338
conva cd8 9	conva	cd8	TRIP12	9	0.548629	1.35188
conva cd8 9	conva	cd8	NSD1	9	0.548531	1.21683
conva cd8 9	conva	cd8	PTPRE	9	0.548469	1.51681
conva cd8 9	conva	cd8	N4BP2L2	9	0.548463	0.700542
conva cd8 9	conva	cd8	RICTOR	9	0.548342	1.29739
conva cd8 9	conva	cd8	KIAA1109	9	0.548308	1.22498
conva cd8 9	conva	cd8	SLCO4C1	9	0.548306	1.94093
conva cd8 9	conva	cd8	HUWE1	9	0.548285	1.36814
conva cd8 9	conva	cd8	PLEK	9	0.548233	1.28333
conva cd8 9	conva	cd8	ROCK1	9	0.548226	0.976849
conva cd8 9	conva	cd8	IER2	9	0.547912	0.928041
conva cd8 9	conva	cd8	PTBP3	9	0.547911	0.985872
conva cd8 9	conva	cd8	CPT1A	9	0.547847	1.47551
conva cd8 9	conva	cd8	MLC1	9	0.547834	2.16548
conva cd8 9	conva	cd8	NCOR1	9	0.547764	0.931077
conva cd8 9	conva	cd8	CEP350	9	0.547711	1.14839
conva cd8 9	conva	cd8	TRANK1	9	0.547526	1.36115
conva cd8 9	conva	cd8	SLC2A3	9	0.547521	0.921421
conva cd8 9	conva	cd8	ERBIN	9	0.547488	1.38618
conva cd8 9	conva	cd8	NLRC3	9	0.547451	1.20634
conva cd8 9	conva	cd8	ASH1L	9	0.547348	0.964064
conva cd8 9	conva	cd8	PPM1L	9	0.547119	2.04847
conva cd8 9	conva	cd8	SETD2	9	0.547077	1.15954
conva cd8 9	conva	cd8	RRBP1	9	0.546978	1.30885
conva cd8 9	conva	cd8	FGR	9	0.546931	1.58792
conva cd8 9	conva	cd8	SAMD3	9	0.54685	0.962299
conva cd8 9	conva	cd8	OGT	9	0.546829	1.0386
conva cd8 9	conva	cd8	GOLGA4	9	0.546801	0.903823
conva cd8 9	conva	cd8	NR3C1	9	0.546684	1.00796
conva cd8 9	conva	cd8	SPTBN1	9	0.546667	1.10085
conva cd8 9	conva	cd8	FCRL3	9	0.546658	1.55596
conva cd8 9	conva	cd8	SELL	9	0.546586	1.02521
conva cd8 9	conva	cd8	ANKRD12	9	0.546362	0.643639
conva cd8 9	conva	cd8	IL10RA	9	0.54635	0.930367
conva cd8 9	conva	cd8	CHST12	9	0.546152	1.29361
conva cd8 9	conva	cd8	USP34	9	0.546105	0.944032
conva cd8 9	conva	cd8	YES1	9	0.546046	1.84742
conva cd8 9	conva	cd8	BIRC6	9	0.545923	1.07889
conva cd8 9	conva	cd8	PJA2	9	0.54592	1.23404
conva cd8 9	conva	cd8	TAOK3	9	0.545849	1.0028
conva cd8 9	conva	cd8	ACTR3	9	0.545758	0.813577
conva cd8 9	conva	cd8	DPYD	9	0.545628	1.03533
conva cd8 9	conva	cd8	KLF12	9	0.545558	1.15566
conva cd8 9	conva	cd8	RNF149	9	0.545546	0.907857
conva cd8 9	conva	cd8	F2R	9	0.545507	1.55344
conva cd8 9	conva	cd8	DTHD1	9	0.545503	1.64523
conva cd8 9	conva	cd8	CLTC	9	0.545433	1.10982
conva cd8 9	conva	cd8	ENPP4	9	0.545427	1.50885
conva cd8 9	conva	cd8	NMUR1	9	0.545393	2.05811
conva cd8 9	conva	cd8	POLR2J3_ENSG00000285437	9	0.545332	1.4546
conva cd8 9	conva	cd8	TFDP2	9	0.545183	1.55976
conva cd8 9	conva	cd8	TMEM131L	9	0.545133	1.25781
conva cd8 9	conva	cd8	NPEPPS	9	0.545101	1.11824
conva cd8 9	conva	cd8	ATXN7L3B	9	0.545032	1.10209
conva cd8 9	conva	cd8	BCLAF1	9	0.544918	0.848768
conva cd8 9	conva	cd8	NCALD	9	0.544866	1.27424
conva cd8 9	conva	cd8	STK17B	9	0.544856	0.698424
conva cd8 9	conva	cd8	PNISR	9	0.544833	0.635885
conva cd8 9	conva	cd8	UHMK1	9	0.54481	1.15407
conva cd8 9	conva	cd8	PLCG2	9	0.544678	1.91179
conva cd8 9	conva	cd8	ADD1	9	0.544632	1.28023
conva cd8 9	conva	cd8	NPC1	9	0.544582	1.50862
conva cd8 9	conva	cd8	BTG2	9	0.544554	1.00981
conva cd8 9	conva	cd8	CDK13	9	0.544525	1.23306
conva cd8 9	conva	cd8	SERINC1	9	0.544436	1.025
conva cd8 9	conva	cd8	IQGAP2	9	0.544356	1.28363
conva cd8 9	conva	cd8	PPP3CA	9	0.544114	1.3853
conva cd8 9	conva	cd8	WSB1	9	0.544106	1.05997
conva cd8 9	conva	cd8	KIDINS220	9	0.543933	1.36813
conva cd8 9	conva	cd8	CHD8	9	0.543805	1.33836
conva cd8 9	conva	cd8	MON2	9	0.543744	1.23156
conva cd8 9	conva	cd8	ARID1B	9	0.543595	1.21337
conva cd8 9	conva	cd8	TTC17	9	0.543476	0.808267
conva cd8 9	conva	cd8	CFLAR	9	0.543418	0.929182
conva cd8 9	conva	cd8	MT-ND6	9	0.543289	0.633052
conva cd8 9	conva	cd8	SPPL2A	9	0.543037	1.276
conva cd8 9	conva	cd8	CD55	9	0.542938	0.823943
conva cd8 9	conva	cd8	RAB8B	9	0.542893	1.28267
conva cd8 9	conva	cd8	DOCK8	9	0.542739	0.95692
conva cd8 9	conva	cd8	SPTLC2	9	0.542727	1.38402
conva cd8 9	conva	cd8	PLAC8	9	0.542658	1.1755
conva cd8 9	conva	cd8	ANKRD11	9	0.542494	0.967261
conva cd8 9	conva	cd8	MYCBP2	9	0.542431	0.805381
conva cd8 9	conva	cd8	ADAM8	9	0.542303	1.48944
conva cd8 9	conva	cd8	DDHD1	9	0.542269	1.34129
conva cd8 9	conva	cd8	ZBTB16	9	0.542256	1.70066
conva cd8 9	conva	cd8	EPB41	9	0.542138	0.830144
conva cd8 9	conva	cd8	GTF2I	9	0.541995	1.05967
conva cd8 9	conva	cd8	CTBP2	9	0.541886	1.84859
conva cd8 9	conva	cd8	PAFAH1B1	9	0.54187	0.914123
conva cd8 9	conva	cd8	DGKD	9	0.541844	1.40895
conva cd8 9	conva	cd8	KDM4C	9	0.541806	1.17245
conva cd8 9	conva	cd8	STOM	9	0.541707	1.09562
conva cd8 9	conva	cd8	TLE4	9	0.541702	1.15503
conva cd8 9	conva	cd8	ITPR2	9	0.54165	1.37257
conva cd8 9	conva	cd8	SEC14L1	9	0.541564	1.39005
conva cd8 9	conva	cd8	SPEN	9	0.54156	1.22108
conva cd8 9	conva	cd8	SAMD9	9	0.541543	1.1115
conva cd8 9	conva	cd8	SIDT1	9	0.541471	1.43796
conva cd8 9	conva	cd8	SEL1L	9	0.541439	1.35949
conva cd8 9	conva	cd8	ABHD2	9	0.541372	1.61202
conva cd8 9	conva	cd8	JAZF1	9	0.541283	1.5401
conva cd8 9	conva	cd8	ERAP2	9	0.541242	0.957395
conva cd8 9	conva	cd8	SMARCA2	9	0.541211	1.17937
conva cd8 9	conva	cd8	PRKAR1A	9	0.541186	1.05864
conva cd8 9	conva	cd8	IFI16	9	0.541035	0.930566
conva cd8 9	conva	cd8	ADCY7	9	0.540996	1.39684
conva cd8 9	conva	cd8	CHST2	9	0.540987	2.07227
conva cd8 9	conva	cd8	LCOR	9	0.540907	1.05131
conva cd8 9	conva	cd8	NUFIP2	9	0.540868	1.2108
conva cd8 9	conva	cd8	CD300A	9	0.540803	1.43626
conva cd8 9	conva	cd8	TENT2	9	0.540701	1.38266
conva cd8 9	conva	cd8	CPD	9	0.540564	1.28937
conva cd8 9	conva	cd8	RASA3	9	0.540478	1.24598
conva cd8 9	conva	cd8	LINC00299	9	0.540415	2.17055
conva cd8 9	conva	cd8	HECTD1	9	0.540317	1.00046
conva cd8 9	conva	cd8	BAZ2A	9	0.540314	1.16039
conva cd8 9	conva	cd8	GPCPD1	9	0.540249	1.30259
conva cd8 9	conva	cd8	KAT6A	9	0.540077	1.21285
conva cd8 9	conva	cd8	DMTF1	9	0.540031	1.13484
conva cd8 9	conva	cd8	MYOM2	9	0.540024	1.83736
conva cd8 9	conva	cd8	FLNA	9	0.539985	0.838647
conva cd8 9	conva	cd8	KAT6B	9	0.539968	1.2228
conva cd8 9	conva	cd8	SF1	9	0.539832	0.525838
conva cd8 9	conva	cd8	ZC3HAV1	9	0.539817	0.953737
conva cd8 9	conva	cd8	XBP1	9	0.539741	1.05145
conva cd8 9	conva	cd8	ZRANB2	9	0.539726	0.715591
conva cd8 9	conva	cd8	PUM2	9	0.539714	0.96598
conva cd8 9	conva	cd8	LAMP2	9	0.539465	1.29457
conva cd8 9	conva	cd8	TM9SF2	9	0.539393	1.05024
conva cd8 9	conva	cd8	GTF3C1	9	0.539314	1.29736
conva cd8 9	conva	cd8	AC004687.1	9	0.538973	0.955607
conva cd8 9	conva	cd8	DNAJB14	9	0.53889	0.983714
conva cd8 9	conva	cd8	GSN	9	0.538707	1.91045
conva cd8 9	conva	cd8	ITGB1	9	0.538626	0.996015
conva cd8 9	conva	cd8	SLA2	9	0.538538	1.33014
conva cd8 9	conva	cd8	CCNH	9	0.538526	0.875754
conva cd8 9	conva	cd8	LPCAT1	9	0.538379	1.67872
conva cd8 9	conva	cd8	PAM	9	0.538315	1.3577
conva cd8 9	conva	cd8	USP28	9	0.538164	1.38584
conva cd8 9	conva	cd8	RFTN1	9	0.537995	1.39098
conva cd8 9	conva	cd8	STX16	9	0.537848	1.01722
conva cd8 9	conva	cd8	AKR1C3	9	0.537838	2.14798
conva cd8 9	conva	cd8	FGL2	9	0.537792	1.26471
conva cd8 9	conva	cd8	CREBBP	9	0.537788	1.00151
conva cd8 9	conva	cd8	HIST1H1D	9	0.537695	0.965867
conva cd8 9	conva	cd8	RIN3	9	0.537667	1.48175
conva cd8 9	conva	cd8	DDIT4	9	0.537665	1.18899
conva cd8 9	conva	cd8	RALGAPA1	9	0.537561	1.27665
conva cd8 9	conva	cd8	RABGAP1L	9	0.537531	1.08573
conva cd8 9	conva	cd8	PRPF38B	9	0.537498	0.858742
conva cd8 9	conva	cd8	EXOC4	9	0.537492	1.08283
conva cd8 9	conva	cd8	EHMT1	9	0.537373	1.08713
conva cd8 9	conva	cd8	ZFP36	9	0.537304	0.770719
conva cd8 9	conva	cd8	YIPF4	9	0.537083	1.06247
conva cd8 9	conva	cd8	EPC1	9	0.537022	0.713268
conva cd8 9	conva	cd8	PIAS1	9	0.536972	0.924784
conva cd8 9	conva	cd8	CDC42SE1	9	0.536898	0.970528
conva cd8 9	conva	cd8	CD74	9	0.536802	0.153284
conva cd8 9	conva	cd8	AKAP9	9	0.536766	0.760122
conva cd8 9	conva	cd8	SRPRA	9	0.536475	0.969493
conva cd8 9	conva	cd8	RASSF4	9	0.536456	1.94459
conva cd8 9	conva	cd8	IKZF2	9	0.536442	1.3736
conva cd8 9	conva	cd8	SYTL2	9	0.536403	1.06178
conva cd8 9	conva	cd8	ADRB2	9	0.536398	1.31048
conva cd8 9	conva	cd8	NEDD9	9	0.536374	1.38332
conva cd8 9	conva	cd8	CLASP2	9	0.536373	1.26787
conva cd8 9	conva	cd8	COPA	9	0.536373	0.908722
conva cd8 9	conva	cd8	ACIN1	9	0.536346	1.00271
conva cd8 9	conva	cd8	EVL	9	0.536283	0.583673
conva cd8 9	conva	cd8	ACAP2	9	0.536137	0.880241
conva cd8 9	conva	cd8	GSK3B	9	0.536123	1.22376
conva cd8 9	conva	cd8	MARCH6	9	0.536089	1.01086
conva cd8 9	conva	cd8	AP3B1	9	0.53608	1.02646
conva cd8 9	conva	cd8	ATP11B	9	0.535992	1.1801
conva cd8 9	conva	cd8	CYTIP	9	0.535869	0.634536
conva cd8 9	conva	cd8	ARGLU1	9	0.535845	0.58181
conva cd8 9	conva	cd8	ARHGEF1	9	0.535758	0.850563
conva cd8 9	conva	cd8	ADD3	9	0.535619	0.807046
conva cd8 9	conva	cd8	FAM208A	9	0.535511	0.75324
conva cd8 9	conva	cd8	CLASP1	9	0.535445	1.42165
conva cd8 9	conva	cd8	ZFP36L2	9	0.535358	0.238648
conva cd8 9	conva	cd8	SNX14	9	0.53534	1.18679
conva cd8 9	conva	cd8	SIGLEC7	9	0.535304	2.08249
conva cd8 9	conva	cd8	TRPM7	9	0.535249	1.10955
conva cd8 9	conva	cd8	NEMF	9	0.53522	0.922706
conva cd8 9	conva	cd8	GALC	9	0.535171	1.27021
conva cd8 9	conva	cd8	CALR	9	0.535127	0.829806
conva cd8 9	conva	cd8	GPR141	9	0.5351	1.83574
conva cd8 9	conva	cd8	MKLN1	9	0.534964	1.26674
conva cd8 9	conva	cd8	PARP4	9	0.534964	1.314
conva cd8 9	conva	cd8	AVL9	9	0.534934	1.1875
conva cd8 9	conva	cd8	NFATC3	9	0.534922	0.934194
conva cd8 9	conva	cd8	SLC5A3	9	0.534725	1.37865
conva cd8 9	conva	cd8	RAB27B	9	0.534596	1.61016
conva cd8 9	conva	cd8	ERAP1	9	0.534539	1.1529
conva cd8 9	conva	cd8	SPTAN1	9	0.534527	0.713374
conva cd8 9	conva	cd8	CST3	9	0.534493	0.601541
conva cd8 9	conva	cd8	PRDM2	9	0.534471	1.18334
conva cd8 9	conva	cd8	IL18R1	9	0.534437	1.02028
conva cd8 9	conva	cd8	CSNK1D	9	0.534434	1.01089
conva cd8 9	conva	cd8	TET2	9	0.534427	1.26559
conva cd8 9	conva	cd8	TRIM22	9	0.534276	0.937882
conva cd8 9	conva	cd8	PCNX4	9	0.534273	1.29489
conva cd8 9	conva	cd8	SMARCA5	9	0.534254	0.905843
conva cd8 9	conva	cd8	XPO1	9	0.534212	0.830263
conva cd8 9	conva	cd8	ABI1	9	0.53419	0.881348
conva cd8 9	conva	cd8	NORAD	9	0.534118	0.871476
conva cd8 9	conva	cd8	KIR2DL1	9	0.534065	2.07281
conva cd8 9	conva	cd8	DIAPH1	9	0.533932	1.08086
conva cd8 9	conva	cd8	RBL2	9	0.533894	0.647004
conva cd8 9	conva	cd8	DENND4C	9	0.533887	0.925787
conva cd8 9	conva	cd8	AC016831.7	9	0.533865	0.907958
conva cd8 9	conva	cd8	EP300	9	0.533834	1.14244
conva cd8 9	conva	cd8	CD244	9	0.533707	1.47836
conva cd8 9	conva	cd8	ATAD1	9	0.533668	1.1451
conva cd8 9	conva	cd8	KIR2DL3	9	0.533663	1.94952
conva cd8 9	conva	cd8	SAMD9L	9	0.533595	1.11861
conva cd8 9	conva	cd8	TNFAIP3	9	0.533589	0.588342
conva cd8 9	conva	cd8	ZDHHC20	9	0.533452	1.19186
conva cd8 9	conva	cd8	GBP4	9	0.533328	1.13629
conva cd8 9	conva	cd8	OS9	9	0.533282	1.00526
conva cd8 9	conva	cd8	CD69	9	0.533174	0.625395
conva cd8 9	conva	cd8	DOCK11	9	0.533101	1.20153
conva cd8 9	conva	cd8	CYLD	9	0.533079	0.940216
conva cd8 9	conva	cd8	SYK	9	0.533031	1.59149
conva cd8 9	conva	cd8	PRRC2B	9	0.533017	1.06516
conva cd8 9	conva	cd8	LUC7L3	9	0.532961	0.703295
conva cd8 9	conva	cd8	CCNT2	9	0.532948	0.96318
conva cd8 9	conva	cd8	NUMA1	9	0.532909	1.10941
conva cd8 9	conva	cd8	RLF	9	0.5329	1.26796
conva cd8 9	conva	cd8	CLSTN3	9	0.532865	1.31761
conva cd8 9	conva	cd8	PDCD6IP	9	0.53286	0.944917
conva cd8 9	conva	cd8	HIPK1	9	0.532816	1.20083
conva cd8 9	conva	cd8	LPGAT1	9	0.532803	1.35436
conva cd8 9	conva	cd8	LINC02256	9	0.532802	1.47803
conva cd8 9	conva	cd8	TUT7	9	0.532797	1.10573
conva cd8 9	conva	cd8	KPNB1	9	0.532704	0.751894
conva cd8 9	conva	cd8	OSBPL5	9	0.532685	1.63686
conva cd8 9	conva	cd8	PKN2	9	0.532672	1.08428
conva cd8 9	conva	cd8	SLAMF7	9	0.532624	1.26105
conva cd8 9	conva	cd8	SEPT2	9	0.532519	0.808197
conva cd8 9	conva	cd8	VPS13B	9	0.532502	1.28698
conva cd8 9	conva	cd8	STAT3	9	0.532448	0.871816
conva cd8 9	conva	cd8	STK26	9	0.532379	1.37989
conva cd8 9	conva	cd8	ZNF600	9	0.532139	1.37554
conva cd8 9	conva	cd8	KMT2A	9	0.532028	0.757904
conva cd8 9	conva	cd8	TRIM56	9	0.531995	1.04281
conva cd8 9	conva	cd8	RC3H1	9	0.531924	1.10262
conva cd8 9	conva	cd8	ATAD2B	9	0.531886	1.13065
conva cd8 9	conva	cd8	VCPIP1	9	0.531884	1.22838
conva cd8 9	conva	cd8	TOP2B	9	0.531877	1.06827
conva cd8 9	conva	cd8	TMEM71	9	0.531751	0.95789
conva cd8 9	conva	cd8	GLS	9	0.531663	1.00187
conva cd8 9	conva	cd8	MORC3	9	0.53166	1.06233
conva cd8 9	conva	cd8	PIK3C2A	9	0.531547	1.27127
conva cd8 9	conva	cd8	PHC3	9	0.531453	0.879202
conva cd8 9	conva	cd8	MIA3	9	0.531422	0.945372
conva cd8 9	conva	cd8	PDGFD	9	0.531408	1.53967
conva cd8 9	conva	cd8	ITPRIP	9	0.53139	1.33524
conva cd8 9	conva	cd8	HNRNPH1	9	0.531365	0.484269
conva cd8 9	conva	cd8	NR4A2	9	0.531311	1.03611
conva cd8 9	conva	cd8	RASSF5	9	0.531234	1.00318
conva cd8 9	conva	cd8	TBXAS1	9	0.531222	1.68585
conva cd8 9	conva	cd8	GPBP1	9	0.531201	0.731734
conva cd8 9	conva	cd8	SCLT1	9	0.531035	1.43164
conva cd8 9	conva	cd8	AFF4	9	0.531022	1.08844
conva cd8 9	conva	cd8	CCPG1	9	0.530987	1.25458
conva cd8 9	conva	cd8	FAM13B	9	0.530976	1.12784
conva cd8 9	conva	cd8	FAM49B	9	0.530847	0.818104
conva cd8 9	conva	cd8	NCOA1	9	0.53076	1.41655
conva cd8 9	conva	cd8	RNF115	9	0.530695	0.885782
conva cd8 9	conva	cd8	ZFC3H1	9	0.530694	0.904574
conva cd8 9	conva	cd8	ZBTB1	9	0.530676	1.13058
conva cd8 9	conva	cd8	ZNF148	9	0.530622	1.00346
conva cd8 9	conva	cd8	MIA2	9	0.530607	1.13568
conva cd8 9	conva	cd8	ELF2	9	0.53058	1.01809
conva cd8 9	conva	cd8	LASP1	9	0.530554	1.43785
conva cd8 9	conva	cd8	BOD1L1	9	0.530548	1.02437
conva cd8 9	conva	cd8	ATG16L2	9	0.530546	1.00661
conva cd8 9	conva	cd8	AP1G1	9	0.530536	1.25197
conva cd8 9	conva	cd8	FAR1	9	0.530513	1.15585
conva cd8 9	conva	cd8	RBM5	9	0.530497	0.947466
conva cd8 9	conva	cd8	TNIK	9	0.530448	0.887653
conva cd8 9	conva	cd8	CREBZF	9	0.530395	1.0033
conva cd8 9	conva	cd8	SYT11	9	0.530393	1.47321
conva cd8 9	conva	cd8	APC	9	0.530365	1.31976
conva cd8 9	conva	cd8	JARID2	9	0.530361	1.19566
conva cd8 9	conva	cd8	RBM33	9	0.530258	0.880991
conva cd8 9	conva	cd8	ARNTL	9	0.530202	1.13973
conva cd8 9	conva	cd8	MYH9	9	0.530196	0.4771
conva cd8 9	conva	cd8	RANBP2	9	0.530166	0.822359
conva cd8 9	conva	cd8	TACC1	9	0.530144	1.07754
conva cd8 9	conva	cd8	CNOT2	9	0.530132	0.912292
conva cd8 9	conva	cd8	AF165147.1	9	0.53005	1.27215
conva cd8 9	conva	cd8	EIF4G3	9	0.529941	1.43621
conva cd8 9	conva	cd8	TMED5	9	0.529932	0.935932
conva cd8 9	conva	cd8	BRAF	9	0.529911	1.13179
conva cd8 9	conva	cd8	GNS	9	0.529768	1.44395
conva cd8 9	conva	cd8	PRDM1	9	0.529716	0.98791
conva cd8 9	conva	cd8	ARHGEF7	9	0.52956	1.14685
conva cd8 9	conva	cd8	CYFIP2	9	0.529551	0.807132
conva cd8 9	conva	cd8	CRY1	9	0.529471	0.988252
conva cd8 9	conva	cd8	ELMO1	9	0.529444	0.946124
conva cd8 9	conva	cd8	BRWD3	9	0.529438	1.20506
conva cd8 9	conva	cd8	UGGT1	9	0.529256	1.2398
conva cd8 9	conva	cd8	RAP2B	9	0.52925	1.16929
conva cd8 9	conva	cd8	TMEM181	9	0.529227	1.32845
conva cd8 9	conva	cd8	BTN3A1	9	0.529221	1.17809
conva cd8 9	conva	cd8	MATR3_ENSG00000015479	9	0.529221	0.936036
conva cd8 9	conva	cd8	CHD9	9	0.52922	0.962525
conva cd8 9	conva	cd8	BACH1	9	0.529192	1.06222
conva cd8 9	conva	cd8	AC007952.4	9	0.529172	0.806683
conva cd8 9	conva	cd8	ASAH1	9	0.529168	0.918247
conva cd8 9	conva	cd8	PRKDC	9	0.529085	0.769651
conva cd8 9	conva	cd8	BNC2	9	0.529084	1.74184
conva cd8 9	conva	cd8	HERC1	9	0.529035	0.908605
conva cd8 9	conva	cd8	USP33	9	0.529001	0.91869
conva cd8 9	conva	cd8	ARFGEF1	9	0.528975	0.933115
conva cd8 9	conva	cd8	ANKRD36C	9	0.528936	0.808173
conva cd8 9	conva	cd8	LRBA	9	0.528926	0.843311
conva cd8 9	conva	cd8	AC007384.1	9	0.528847	1.05301
conva cd8 9	conva	cd8	SP3	9	0.528818	1.06178
conva cd8 9	conva	cd8	ZZEF1	9	0.528807	1.12806
conva cd8 9	conva	cd8	JPX	9	0.528779	0.725468
conva cd8 9	conva	cd8	JUN	9	0.528762	0.640535
conva cd8 9	conva	cd8	ZNF708	9	0.52875	1.02937
conva cd8 9	conva	cd8	AREG	9	0.528687	1.49051
conva cd8 9	conva	cd8	ITSN2	9	0.528671	0.907372
conva cd8 9	conva	cd8	IREB2	9	0.528662	0.986885
conva cd8 9	conva	cd8	PRPF4B	9	0.52865	0.829944
conva cd8 9	conva	cd8	CNOT4	9	0.528612	0.863217
conva cd8 9	conva	cd8	BRWD1	9	0.528485	0.751201
conva cd8 9	conva	cd8	TAX1BP1	9	0.528351	0.787283
conva cd8 9	conva	cd8	RB1CC1	9	0.528287	0.994095
conva cd8 9	conva	cd8	SKAP1	9	0.528243	0.613149
conva cd8 9	conva	cd8	SMARCC2	9	0.528234	0.908312
conva cd8 9	conva	cd8	GOLGB1	9	0.528225	0.955353
conva cd8 9	conva	cd8	SREK1	9	0.528215	0.834111
conva cd8 9	conva	cd8	STAT6	9	0.528159	1.04182
conva cd8 9	conva	cd8	SNIP1	9	0.528123	1.39974
conva cd8 9	conva	cd8	SETD5	9	0.528102	0.995617
conva cd8 9	conva	cd8	CALCOCO1	9	0.52809	1.18191
conva cd8 9	conva	cd8	BIRC2	9	0.528086	1.15936
conva cd8 9	conva	cd8	PTPRA	9	0.528067	1.08236
conva cd8 9	conva	cd8	TTC13	9	0.528067	1.24145
conva cd8 9	conva	cd8	USP3	9	0.528043	0.748997
conva cd8 9	conva	cd8	FASLG	9	0.528019	1.5387
conva cd8 9	conva	cd8	UBR2	9	0.52801	0.956687
conva cd8 9	conva	cd8	BTAF1	9	0.527903	1.04782
conva cd8 9	conva	cd8	XIAP	9	0.527884	1.14349
conva cd8 9	conva	cd8	PIK3AP1	9	0.527879	1.25053
conva cd8 9	conva	cd8	PIK3CG	9	0.527706	1.33408
conva cd8 9	conva	cd8	ZNF800	9	0.527702	0.946069
conva cd8 9	conva	cd8	CCDC88C	9	0.52769	0.91309
conva cd8 9	conva	cd8	INO80D	9	0.527666	1.13733
conva cd8 9	conva	cd8	VTI1A	9	0.527659	0.904734
conva cd8 9	conva	cd8	OPA1	9	0.527648	1.0947
conva cd8 9	conva	cd8	PPP4R3A	9	0.527645	1.05647
conva cd8 9	conva	cd8	SYNRG	9	0.527576	0.683295
conva cd8 9	conva	cd8	FOSL2	9	0.527528	1.12484
conva cd8 9	conva	cd8	PHIP	9	0.527526	0.756327
conva cd8 9	conva	cd8	HOOK3	9	0.527501	1.09172
conva cd8 9	conva	cd8	MAP3K2	9	0.527465	1.00001
conva cd8 9	conva	cd8	MBNL2	9	0.527454	1.00251
conva cd8 9	conva	cd8	OSBPL8	9	0.527403	0.699989
conva cd8 9	conva	cd8	CUX1	9	0.527373	0.929676
conva cd8 9	conva	cd8	JMJD1C	9	0.527173	0.446233
conva cd8 9	conva	cd8	SPCS3	9	0.527171	0.664527
conva cd8 9	conva	cd8	FOXJ3	9	0.527149	0.713961
conva cd8 9	conva	cd8	GSE1	9	0.527145	1.30492
conva cd8 9	conva	cd8	AGO3	9	0.527109	0.801104
conva cd8 9	conva	cd8	RUNX1	9	0.527066	0.857952
conva cd8 9	conva	cd8	CCNT1	9	0.527032	1.21301
conva cd8 9	conva	cd8	DICER1	9	0.527024	1.1353
conva cd8 9	conva	cd8	PPP4R3B	9	0.526996	0.741292
conva cd8 9	conva	cd8	TMX3	9	0.526978	1.23324
conva cd8 9	conva	cd8	CDK6	9	0.526937	1.03666
conva cd8 9	conva	cd8	CCND2	9	0.526844	0.875085
conva cd8 9	conva	cd8	KAT7	9	0.526842	1.10684
conva cd8 9	conva	cd8	FAM91A1	9	0.526827	1.13495
conva cd8 9	conva	cd8	POLR2B	9	0.526812	0.970905
conva cd8 9	conva	cd8	TOX	9	0.526761	1.0412
conva cd8 9	conva	cd8	PLEKHM1	9	0.526687	1.08146
conva cd8 9	conva	cd8	RHOBTB3	9	0.526621	1.5138
conva cd8 9	conva	cd8	SUN2	9	0.526557	1.03388
conva cd8 9	conva	cd8	TRIM38	9	0.5265	0.835474
conva cd8 9	conva	cd8	NRDC	9	0.526479	1.08985
conva cd8 9	conva	cd8	GFOD1	9	0.52638	1.55922
conva cd8 9	conva	cd8	ZNF106	9	0.526376	0.98544
conva cd8 9	conva	cd8	ARID4B	9	0.526317	0.679286
conva cd8 9	conva	cd8	NSF	9	0.526265	0.924611
conva cd8 9	conva	cd8	PRKX	9	0.526239	1.10952
conva cd8 9	conva	cd8	PDS5B	9	0.526199	0.76123
conva cd8 9	conva	cd8	NCOA2	9	0.526186	0.98854
conva cd8 9	conva	cd8	MOB4	9	0.526171	1.07191
conva cd8 9	conva	cd8	MBD5	9	0.526149	1.04783
conva cd8 9	conva	cd8	FTX	9	0.526138	0.861979
conva cd8 9	conva	cd8	LYN	9	0.526119	1.25773
conva cd8 9	conva	cd8	ABCB1	9	0.526118	1.17316
conva cd8 9	conva	cd8	ARHGAP26	9	0.526106	1.12734
conva cd8 9	conva	cd8	SLC16A7	9	0.526082	0.788902
conva cd8 9	conva	cd8	MAN1A1	9	0.526035	1.30924
conva cd8 9	conva	cd8	KLRC3	9	0.526014	1.37656
conva cd8 9	conva	cd8	SMAD2	9	0.525973	1.03789
conva cd8 9	conva	cd8	ST8SIA4	9	0.525956	0.914136
conva cd8 9	conva	cd8	CXCR2	9	0.525956	1.63165
conva cd8 9	conva	cd8	TAOK1	9	0.525923	1.09236
conva cd8 9	conva	cd8	YME1L1	9	0.525878	0.79214
conva cd8 9	conva	cd8	SOAT1	9	0.525854	1.18611
conva cd8 9	conva	cd8	BAZ2B	9	0.525848	0.89576
conva cd8 9	conva	cd8	ZNF595	9	0.525847	1.62604
conva cd8 9	conva	cd8	APOBR	9	0.525844	1.20216
conva cd8 9	conva	cd8	PCNX1	9	0.525842	0.821902
conva cd8 9	conva	cd8	TNFRSF1B	9	0.525834	1.00237
conva cd8 9	conva	cd8	HERC2	9	0.525815	0.952019
conva cd8 9	conva	cd8	PPIL2	9	0.525736	1.06364
conva cd8 9	conva	cd8	CNST	9	0.525735	0.795012
conva cd8 9	conva	cd8	PHF20L1	9	0.525726	1.10827
conva cd8 9	conva	cd8	SPG11	9	0.525653	1.07653
conva cd8 9	conva	cd8	SP100	9	0.525652	0.628436
conva cd8 9	conva	cd8	MED23	9	0.525634	1.08879
conva cd8 9	conva	cd8	KLF6	9	0.525628	0.626842
conva cd8 9	conva	cd8	PIKFYVE	9	0.525611	1.01586
conva cd8 9	conva	cd8	TRAPPC10	9	0.525554	1.25441
conva cd8 9	conva	cd8	CTNNB1	9	0.525518	1.2058
conva cd8 9	conva	cd8	PLEKHG3	9	0.525488	1.49396
conva cd8 9	conva	cd8	CAMK2D	9	0.525464	0.967511
conva cd8 9	conva	cd8	TMEM131	9	0.525434	1.09704
conva cd8 9	conva	cd8	CREBRF	9	0.525402	0.913672
conva cd8 9	conva	cd8	RPAP2	9	0.525375	0.944455
conva cd8 9	conva	cd8	ID2	9	0.525293	0.844504
conva cd8 9	conva	cd8	SLK	9	0.525257	1.12575
conva cd8 9	conva	cd8	ARID2	9	0.5252	1.04942
conva cd8 9	conva	cd8	UBXN7	9	0.525181	0.98715
conva cd8 9	conva	cd8	SCAF8	9	0.525065	0.922302
conva cd8 9	conva	cd8	SMC5	9	0.525049	0.805222
conva cd8 9	conva	cd8	NIN	9	0.525021	0.716563
conva cd8 9	conva	cd8	MNDA	9	0.524975	0.493599
conva cd8 9	conva	cd8	TOR1AIP1	9	0.52497	0.887597
conva cd8 9	conva	cd8	TBC1D5	9	0.524876	0.923769
conva cd8 9	conva	cd8	NLRP1	9	0.524855	0.923565
conva cd8 9	conva	cd8	AP2A1	9	0.524846	1.18326
conva cd8 9	conva	cd8	ZBTB44	9	0.524814	0.908886
conva cd8 9	conva	cd8	MDM2	9	0.524722	0.945356
conva cd8 9	conva	cd8	MCL1	9	0.524719	0.87498
conva cd8 9	conva	cd8	NF1	9	0.524712	0.955131
conva cd8 9	conva	cd8	CEP95	9	0.524695	1.0449
conva cd8 9	conva	cd8	GSTM2	9	0.524687	1.47996
conva cd8 9	conva	cd8	NGLY1	9	0.524665	0.866763
conva cd8 9	conva	cd8	PECAM1	9	0.524661	0.96929
conva cd8 9	conva	cd8	JAK2	9	0.52464	1.02534
conva cd8 9	conva	cd8	MAP4	9	0.52461	1.01768
conva cd8 9	conva	cd8	C1orf21	9	0.524581	1.3308
conva cd8 9	conva	cd8	COL4A3BP	9	0.524555	0.943276
conva cd8 9	conva	cd8	SECISBP2L	9	0.524517	1.05413
conva cd8 9	conva	cd8	PPP2R2B	9	0.524517	1.1304
conva cd8 9	conva	cd8	CDK12	9	0.524493	0.758735
conva cd8 9	conva	cd8	SPAG9	9	0.524389	1.14784
conva cd8 9	conva	cd8	CAPRIN1	9	0.52437	0.914449
conva cd8 9	conva	cd8	TCF12	9	0.524344	0.897269
conva cd8 9	conva	cd8	SAFB	9	0.524329	0.954498
conva cd8 9	conva	cd8	SPG7	9	0.524249	0.697868
conva cd8 9	conva	cd8	MARCH7	9	0.524201	0.890546
conva cd8 9	conva	cd8	AFF1	9	0.524139	0.927086
conva cd8 9	conva	cd8	COL6A3	9	0.524137	0.395857
conva cd8 9	conva	cd8	UBR5	9	0.524137	0.945725
conva cd8 9	conva	cd8	PIK3C3	9	0.524119	1.12696
conva cd8 9	conva	cd8	MOB1A	9	0.524069	0.746661
conva cd8 9	conva	cd8	TMF1	9	0.524038	0.784303
conva cd8 9	conva	cd8	ZBTB11	9	0.524021	0.95679
conva cd8 9	conva	cd8	GOLIM4	9	0.524012	1.38041
conva cd8 9	conva	cd8	PTK2B	9	0.523947	0.967828
conva cd8 9	conva	cd8	RBMS1	9	0.523915	0.73976
conva cd8 9	conva	cd8	DCAF5	9	0.523904	0.985632
conva cd8 9	conva	cd8	RNF10	9	0.523887	1.0098
conva cd8 9	conva	cd8	NUP214	9	0.523884	0.794888
conva cd8 9	conva	cd8	SLC39A10	9	0.523834	0.890204
conva cd8 9	conva	cd8	LINC00861	9	0.52381	0.677035
conva cd8 9	conva	cd8	PDIA6	9	0.52378	0.815895
conva cd8 9	conva	cd8	FCN1	9	0.523768	0.501156
conva cd8 9	conva	cd8	EIF3A	9	0.523738	0.563605
conva cd8 9	conva	cd8	SECISBP2	9	0.523713	0.784481
conva cd8 9	conva	cd8	CYP51A1	9	0.523699	1.11688
conva cd8 9	conva	cd8	MSL2	9	0.523694	0.916061
conva cd8 9	conva	cd8	PLCB1	9	0.523691	1.04515
conva cd8 9	conva	cd8	ALOX5AP	9	0.523676	0.804032
conva cd8 9	conva	cd8	LUC7L	9	0.523674	0.853259
conva cd8 9	conva	cd8	MAPK1	9	0.523631	1.04762
conva cd8 9	conva	cd8	CAND1	9	0.523627	0.715799
conva cd8 9	conva	cd8	PCNT	9	0.523617	0.967565
conva cd8 9	conva	cd8	ATP7A	9	0.523545	1.07158
conva cd8 9	conva	cd8	SEC24B	9	0.523536	1.15782
conva cd8 9	conva	cd8	PHF21A	9	0.52353	0.927928
conva cd8 9	conva	cd8	ZNF431	9	0.5235	0.944608
conva cd8 9	conva	cd8	MBTPS1	9	0.523461	0.909316
conva cd8 9	conva	cd8	IDS	9	0.52343	0.87926
conva cd8 9	conva	cd8	TPR	9	0.523367	0.542866
conva cd8 9	conva	cd8	TPP2	9	0.523288	0.773311
conva cd8 9	conva	cd8	CYBA	9	0.523265	0.626136
conva cd8 9	conva	cd8	PRKAA1	9	0.523236	1.10966
conva cd8 9	conva	cd8	LINC02384	9	0.523192	1.3495
conva cd8 9	conva	cd8	PTGER4	9	0.523184	1.00175
conva cd8 9	conva	cd8	USP8	9	0.523151	0.858534
conva cd8 9	conva	cd8	STAG1	9	0.523127	0.85167
conva cd8 9	conva	cd8	GATAD2B	9	0.523106	0.863299
conva cd8 9	conva	cd8	TPST2	9	0.523036	1.14787
conva cd8 9	conva	cd8	SMC1A	9	0.523011	0.723087
conva cd8 9	conva	cd8	MED13	9	0.522959	1.0169
conva cd8 9	conva	cd8	TGFBR2	9	0.522957	0.979586
conva cd8 9	conva	cd8	SENP7	9	0.52291	0.878454
conva cd8 9	conva	cd8	LAMP1	9	0.522904	0.998893
conva cd8 9	conva	cd8	TRIM73	9	0.522818	0.917647
conva cd8 9	conva	cd8	FNBP4	9	0.522809	0.666691
conva cd8 9	conva	cd8	TM9SF3	9	0.522801	0.835243
conva cd8 9	conva	cd8	ACSL3	9	0.522754	0.905673
conva cd8 9	conva	cd8	ADAMTS1	9	0.522706	1.24885
conva cd8 9	conva	cd8	DYM	9	0.522679	0.81881
conva cd8 9	conva	cd8	ZC3H18	9	0.522655	0.951534
conva cd8 9	conva	cd8	PPIP5K2	9	0.522653	1.00926
conva cd8 9	conva	cd8	VAV3	9	0.522642	1.18204
conva cd8 9	conva	cd8	RMDN3	9	0.522623	1.23447
conva cd8 9	conva	cd8	LCORL	9	0.522616	0.884457
conva cd8 9	conva	cd8	NRROS	9	0.522615	1.11562
conva cd8 9	conva	cd8	PCMTD1	9	0.522612	0.861358
conva cd8 9	conva	cd8	IKZF1	9	0.522606	0.664465
conva cd8 9	conva	cd8	DOCK2	9	0.522605	0.850645
conva cd8 9	conva	cd8	KDM3A	9	0.522574	1.13401
conva cd8 9	conva	cd8	TCIRG1	9	0.522549	1.07931
conva cd8 9	conva	cd8	S100PBP	9	0.522528	0.947733
conva cd8 9	conva	cd8	MAP4K5	9	0.52251	0.849285
conva cd8 9	conva	cd8	TLE1	9	0.522502	1.4336
conva cd8 9	conva	cd8	ABLIM1	9	0.522471	0.779999
conva cd8 9	conva	cd8	RIF1	9	0.522448	0.849454
conva cd8 9	conva	cd8	SATB1	9	0.522428	0.432292
conva cd8 9	conva	cd8	CMKLR1	9	0.522384	1.47697
conva cd8 9	conva	cd8	FBXL20	9	0.522378	1.05181
conva cd8 9	conva	cd8	ZMYND8	9	0.522374	1.03381
conva cd8 9	conva	cd8	SLFN13	9	0.522362	1.09662
conva cd8 9	conva	cd8	P2RY8	9	0.522361	0.524975
conva cd8 9	conva	cd8	PEAK1	9	0.522331	1.21988
conva cd8 9	conva	cd8	HYOU1	9	0.522329	0.914379
conva cd8 9	conva	cd8	DNAJC3	9	0.522321	0.818169
conva cd8 9	conva	cd8	BIN2	9	0.522307	0.706474
conva cd8 9	conva	cd8	ZNF451	9	0.522286	0.964907
conva cd8 9	conva	cd8	RAB3GAP2	9	0.52228	1.01203
conva cd8 9	conva	cd8	INPP4A	9	0.522268	0.860974
conva cd8 9	conva	cd8	CCDC69	9	0.52224	0.998561
conva cd8 9	conva	cd8	TERF1	9	0.522129	1.05695
conva cd8 9	conva	cd8	DYRK1A	9	0.522093	0.960401
conva cd8 9	conva	cd8	RNF168	9	0.522072	1.00346
conva cd8 9	conva	cd8	PDIA4	9	0.522067	0.953141
conva cd8 9	conva	cd8	TMPO	9	0.522033	0.553988
conva cd8 9	conva	cd8	PPP1R15A	9	0.522032	0.590863
conva cd8 9	conva	cd8	GAK	9	0.521991	0.977414
conva cd8 9	conva	cd8	NECAP1	9	0.521947	1.07875
conva cd8 9	conva	cd8	HSPA13	9	0.521925	0.828247
conva cd8 9	conva	cd8	MAGT1	9	0.521871	0.925111
conva cd8 9	conva	cd8	MADD	9	0.521846	1.15551
conva cd8 9	conva	cd8	STX7	9	0.52183	0.928945
conva cd8 9	conva	cd8	HSPA9	9	0.521794	0.76573
conva cd8 9	conva	cd8	WDFY1	9	0.521724	0.995511
conva cd8 9	conva	cd8	ZBP1	9	0.521711	1.15412
conva cd8 9	conva	cd8	PLCL2	9	0.521709	1.14276
conva cd8 9	conva	cd8	GPATCH2L	9	0.521681	0.924453
conva cd8 9	conva	cd8	PSME4	9	0.521674	0.965097
conva cd8 9	conva	cd8	ZNF644	9	0.521644	0.760617
conva cd8 9	conva	cd8	LCP2	9	0.521635	0.609598
conva cd8 9	conva	cd8	BST2	9	0.52163	0.846071
conva cd8 9	conva	cd8	SH3KBP1	9	0.521609	0.796164
conva cd8 9	conva	cd8	MED13L	9	0.521586	1.13548
conva cd8 9	conva	cd8	VPS13A	9	0.521542	0.82951
conva cd8 9	conva	cd8	FOXN3	9	0.52154	0.882192
conva cd8 9	conva	cd8	FAM49A	9	0.52149	1.09873
conva cd8 9	conva	cd8	ITGA6	9	0.521488	0.70937
conva cd8 9	conva	cd8	SLA	9	0.521421	0.964244
conva cd8 9	conva	cd8	WDR11	9	0.521414	1.05436
conva cd8 9	conva	cd8	RNF165	9	0.521382	1.22215
conva cd8 9	conva	cd8	RFC1	9	0.521365	0.90444
conva cd8 9	conva	cd8	SRRM2	9	0.521287	0.711318
conva cd8 9	conva	cd8	FAM8A1	9	0.521274	0.876073
conva cd8 9	conva	cd8	EFHD2	9	0.521179	1.26287
conva cd8 9	conva	cd8	HLA-C	9	0.521146	0.448062
conva cd8 9	conva	cd8	TRAF3IP3	9	0.521104	0.606584
conva cd8 9	conva	cd8	SLTM	9	0.521099	0.669951
conva cd8 9	conva	cd8	ARHGEF9	9	0.521085	1.08575
conva cd8 9	conva	cd8	TMX4	9	0.521079	0.845219
conva cd8 9	conva	cd8	RNGTT	9	0.521017	0.958514
conva cd8 9	conva	cd8	PILRB	9	0.521012	1.01629
conva cd8 9	conva	cd8	SCAF4	9	0.520984	0.955834
conva cd8 9	conva	cd8	AGK	9	0.520957	1.04712
conva cd8 9	conva	cd8	KIAA2026	9	0.520957	1.03398
conva cd8 9	conva	cd8	NPTN	9	0.520931	1.00874
conva cd8 9	conva	cd8	MRE11	9	0.520822	0.893232
conva cd8 9	conva	cd8	LRMP	9	0.520818	0.962151
conva cd8 9	conva	cd8	FUT11	9	0.520792	1.21058
conva cd8 9	conva	cd8	VPS53	9	0.520787	0.96432
conva cd8 9	conva	cd8	KDM5B	9	0.520787	1.17085
conva cd8 9	conva	cd8	LMBRD1	9	0.520763	0.908129
conva cd8 9	conva	cd8	TMEM168	9	0.520733	0.854189
conva cd8 9	conva	cd8	G3BP1	9	0.520722	0.742876
conva cd8 9	conva	cd8	FOXP1	9	0.520688	0.838809
conva cd8 9	conva	cd8	ANKRD17	9	0.520635	1.04318
conva cd8 9	conva	cd8	CXXC5	9	0.520634	1.48435
conva cd8 9	conva	cd8	ACTN4	9	0.520631	0.979156
conva cd8 9	conva	cd8	CUL2	9	0.520622	0.968918
conva cd8 9	conva	cd8	COLQ	9	0.520619	1.28956
conva cd8 9	conva	cd8	ZBED6	9	0.520613	0.819615
conva cd8 9	conva	cd8	GALNT3	9	0.520525	1.08189
conva cd8 9	conva	cd8	USP11	9	0.520501	0.889089
conva cd8 9	conva	cd8	TMC8	9	0.520488	0.657103
conva cd8 9	conva	cd8	TBK1	9	0.520476	1.04334
conva cd8 9	conva	cd8	HEATR5B	9	0.52044	0.731547
conva cd8 9	conva	cd8	SUSD6	9	0.520379	1.09318
conva cd8 9	conva	cd8	USP9X	9	0.520374	0.778605
conva cd8 9	conva	cd8	STIM2	9	0.520373	0.862066
conva cd8 9	conva	cd8	DCP2	9	0.520331	0.859864
conva cd8 9	conva	cd8	CUL5	9	0.520318	0.791362
conva cd8 9	conva	cd8	TNKS	9	0.520292	1.01089
conva cd8 9	conva	cd8	PNKP	9	0.520265	0.877644
conva cd8 9	conva	cd8	RALGAPB	9	0.520238	0.982888
conva cd8 9	conva	cd8	PPP6R3	9	0.520236	0.863676
conva cd8 9	conva	cd8	TWF1	9	0.520213	0.720453
conva cd8 9	conva	cd8	HIF1A	9	0.520203	0.74228
conva cd8 9	conva	cd8	CTDSPL2	9	0.520197	0.748888
conva cd8 9	conva	cd8	TSPOAP1	9	0.520187	1.42065
conva cd8 9	conva	cd8	RBM6	9	0.520145	0.834803
conva cd8 9	conva	cd8	GPR174	9	0.520144	0.880394
conva cd8 9	conva	cd8	TRIM33	9	0.520142	0.775244
conva cd8 9	conva	cd8	SPIDR	9	0.520141	0.939878
conva cd8 9	conva	cd8	KIR3DL2	9	0.520112	1.40246
conva cd8 9	conva	cd8	NEIL1	9	0.520103	1.09835
conva cd8 9	conva	cd8	SEC31A	9	0.520093	0.793706
conva cd8 9	conva	cd8	TNFRSF18	9	0.520062	1.30596
conva cd8 9	conva	cd8	ZNF638	9	0.520012	0.67469
conva cd8 9	conva	cd8	AQR	9	0.519968	0.939603
conva cd8 9	conva	cd8	CLINT1	9	0.519961	0.717246
conva cd8 9	conva	cd8	FAM126B	9	0.519961	0.839496
conva cd8 9	conva	cd8	AUTS2	9	0.519931	1.02731
conva cd8 9	conva	cd8	OSTM1	9	0.519871	0.977053
conva cd8 9	conva	cd8	DERL1	9	0.519854	1.00834
conva cd8 9	conva	cd8	WNK1	9	0.519814	0.724918
conva cd8 9	conva	cd8	PLEKHA2	9	0.519811	0.934376
conva cd8 9	conva	cd8	LEMD3	9	0.519788	0.728824
conva cd8 9	conva	cd8	ZNF266	9	0.519787	0.867229
conva cd8 9	conva	cd8	FNDC3A	9	0.519783	0.679213
conva cd8 9	conva	cd8	RNPC3	9	0.519783	0.872345
conva cd8 9	conva	cd8	SUGP2	9	0.519771	0.827187
conva cd8 9	conva	cd8	SH3GLB1	9	0.519747	0.847651
conva cd8 9	conva	cd8	STIM1	9	0.519701	0.929178
conva cd8 9	conva	cd8	KIFAP3	9	0.519699	1.10901
conva cd8 9	conva	cd8	ZNF224	9	0.519692	0.91839
conva cd8 9	conva	cd8	DPP8	9	0.519651	1.0137
conva cd8 9	conva	cd8	DGLUCY	9	0.519618	0.896685
conva cd8 9	conva	cd8	PRKD3	9	0.519617	0.850365
conva cd8 9	conva	cd8	PTPRJ	9	0.519574	0.909648
conva cd8 9	conva	cd8	DTX3L	9	0.51957	0.997432
conva cd8 9	conva	cd8	KIAA0232	9	0.519562	1.00005
conva cd8 9	conva	cd8	MYSM1	9	0.519558	0.850006
conva cd8 9	conva	cd8	CSGALNACT2	9	0.519549	0.849932
conva cd8 9	conva	cd8	STAG2	9	0.519546	0.913472
conva cd8 9	conva	cd8	PUM1	9	0.519523	0.69343
conva cd8 9	conva	cd8	BTBD1	9	0.519516	0.898775
conva cd8 9	conva	cd8	ANGEL2	9	0.519496	0.805256
conva cd8 9	conva	cd8	ADAM17	9	0.519486	0.822536
conva cd8 9	conva	cd8	SEPT7	9	0.519471	0.514295
conva cd8 9	conva	cd8	KLHDC4	9	0.519452	0.989935
conva cd8 9	conva	cd8	TBC1D31	9	0.519424	1.05921
conva cd8 9	conva	cd8	ZBTB37	9	0.519403	0.974301
conva cd8 9	conva	cd8	SENP6	9	0.519396	0.696302
conva cd8 9	conva	cd8	UVRAG	9	0.519373	0.907338
conva cd8 9	conva	cd8	TGFBR1	9	0.519362	1.05783
conva cd8 9	conva	cd8	CASP3	9	0.519352	0.937932
conva cd8 9	conva	cd8	MPHOSPH9	9	0.519313	0.801227
conva cd8 9	conva	cd8	SNRNP200	9	0.519242	0.761949
conva cd8 9	conva	cd8	RASAL3	9	0.519237	0.868235
conva cd8 9	conva	cd8	NUP153	9	0.519232	0.918194
conva cd8 9	conva	cd8	KLF3	9	0.519214	0.718308
conva cd8 9	conva	cd8	SFPQ	9	0.51921	0.586389
conva cd8 9	conva	cd8	SMAD5	9	0.519196	0.957789
conva cd8 9	conva	cd8	SFT2D2	9	0.519183	0.700056
conva cd8 9	conva	cd8	CRLF3	9	0.519145	0.998783
conva cd8 9	conva	cd8	RAP1GDS1	9	0.519139	0.699665
conva cd8 9	conva	cd8	RPS6KC1	9	0.519105	0.820414
conva cd8 9	conva	cd8	ME2	9	0.519081	1.02986
conva cd8 9	conva	cd8	ENTPD4	9	0.51908	0.797227
conva cd8 9	conva	cd8	CXorf38	9	0.519054	1.00658
conva cd8 9	conva	cd8	TRAPPC6B	9	0.519033	0.914511
conva cd8 9	conva	cd8	UBXN4	9	0.519012	0.593359
conva cd8 9	conva	cd8	DCTN4	9	0.51901	1.00969
conva cd8 9	conva	cd8	EDRF1	9	0.518998	0.871896
conva cd8 9	conva	cd8	YTHDF3	9	0.518972	0.988624
conva cd8 9	conva	cd8	PIGK	9	0.518966	1.08052
conva cd8 9	conva	cd8	TRAPPC8	9	0.51893	0.85029
conva cd8 9	conva	cd8	YLPM1	9	0.518922	0.773346
conva cd8 9	conva	cd8	ANO6	9	0.51891	0.903062
conva cd8 9	conva	cd8	VPS8	9	0.518897	0.826903
conva cd8 9	conva	cd8	ASCC3	9	0.518891	0.617099
conva cd8 9	conva	cd8	MUC20-OT1	9	0.518882	0.695901
conva cd8 9	conva	cd8	ENC1	9	0.518881	1.03185
conva cd8 9	conva	cd8	SPAST	9	0.518877	1.09122
conva cd8 9	conva	cd8	ZFX	9	0.518868	0.909649
conva cd8 9	conva	cd8	RCOR3	9	0.518856	0.89376
conva cd8 9	conva	cd8	ZFAND3	9	0.518854	0.926667
conva cd8 9	conva	cd8	PBRM1	9	0.518835	0.763561
conva cd8 9	conva	cd8	UBE3A	9	0.518781	0.755341
conva cd8 9	conva	cd8	NNT	9	0.518779	0.812622
conva cd8 9	conva	cd8	SERPINB9	9	0.518757	0.950457
conva cd8 9	conva	cd8	FAM199X	9	0.518731	1.15449
conva cd8 9	conva	cd8	CPLANE1	9	0.518731	1.11899
conva cd8 9	conva	cd8	VPS26A	9	0.518725	0.761321
conva cd8 9	conva	cd8	ARL15	9	0.518724	0.912001
conva cd8 9	conva	cd8	DAB2	9	0.518715	1.58176
conva cd8 9	conva	cd8	FAM133B	9	0.518701	0.859337
conva cd8 9	conva	cd8	RERE	9	0.51866	0.855017
conva cd8 9	conva	cd8	NOTCH1	9	0.518649	0.868834
conva cd8 9	conva	cd8	SLC9A8	9	0.518636	0.913581
conva cd8 9	conva	cd8	SEC63	9	0.518606	0.890764
conva cd8 9	conva	cd8	ZNF394	9	0.518546	0.892992
conva cd8 9	conva	cd8	MGAT4A	9	0.518531	0.620765
conva cd8 9	conva	cd8	PICALM	9	0.518518	0.859641
conva cd8 9	conva	cd8	RUNX3	9	0.518501	0.95142
conva cd8 9	conva	cd8	SACS	9	0.51846	0.836462
conva cd8 9	conva	cd8	CHD4	9	0.518448	0.74768
conva cd8 9	conva	cd8	ZNF506	9	0.518444	0.825202
conva cd8 9	conva	cd8	ATL3	9	0.518442	0.946093
conva cd8 9	conva	cd8	PRR5L	9	0.51837	1.15927
conva cd8 9	conva	cd8	TNKS2	9	0.518367	0.704535
conva cd8 9	conva	cd8	SRPK2	9	0.518359	0.901537
conva cd8 9	conva	cd8	PITPNC1	9	0.518329	0.925463
conva cd8 9	conva	cd8	STX12	9	0.518284	1.11057
conva cd8 9	conva	cd8	USP24	9	0.518279	1.04388
conva cd8 9	conva	cd8	ARIH1	9	0.518277	0.947759
conva cd4 8	conva	cd4	S100A4	8	0.822257	1.2384
conva cd4 8	conva	cd4	SH3BGRL3	8	0.812391	1.04218
conva cd4 8	conva	cd4	PFN1	8	0.807399	0.965438
conva cd4 8	conva	cd4	ACTB	8	0.802068	0.950801
conva cd4 8	conva	cd4	IL32	8	0.793781	0.957823
conva cd4 8	conva	cd4	S100A10	8	0.775337	1.19927
conva cd4 8	conva	cd4	TMSB4X	8	0.772797	0.643443
conva cd4 8	conva	cd4	TMSB10	8	0.771839	0.815121
conva cd4 8	conva	cd4	B2M	8	0.768617	0.299506
conva cd4 8	conva	cd4	CD52	8	0.760364	0.886832
conva cd4 8	conva	cd4	S100A6	8	0.756877	1.01843
conva cd4 8	conva	cd4	GAPDH	8	0.74452	1.05512
conva cd4 8	conva	cd4	CD74	8	0.743295	1.17212
conva cd4 8	conva	cd4	LGALS1	8	0.742583	2.2082
conva cd4 8	conva	cd4	ACTG1	8	0.739511	1.23737
conva cd4 8	conva	cd4	CLIC1	8	0.735086	1.09797
conva cd4 8	conva	cd4	MYL6	8	0.733492	0.907614
conva cd4 8	conva	cd4	CFL1	8	0.712496	0.833501
conva cd4 8	conva	cd4	ANXA2	8	0.711115	1.54321
conva cd4 8	conva	cd4	EMP3	8	0.699306	0.604685
conva cd4 8	conva	cd4	CORO1A	8	0.696429	0.824452
conva cd4 8	conva	cd4	HLA-DRB1	8	0.695871	1.81629
conva cd4 8	conva	cd4	HLA-A	8	0.686691	0.330333
conva cd4 8	conva	cd4	HLA-DPA1	8	0.68402	1.42774
conva cd4 8	conva	cd4	S100A11	8	0.683578	0.910514
conva cd4 8	conva	cd4	CD99	8	0.683097	0.803943
conva cd4 8	conva	cd4	LSP1	8	0.682731	0.73257
conva cd4 8	conva	cd4	ANXA5	8	0.678882	1.26425
conva cd4 8	conva	cd4	HLA-DPB1	8	0.674638	1.25725
conva cd4 8	conva	cd4	H3F3A	8	0.663521	0.666362
conva cd4 8	conva	cd4	PPP1CA	8	0.662084	1.0365
conva cd4 8	conva	cd4	ATP5F1E	8	0.659637	0.530038
conva cd4 8	conva	cd4	ARPC2	8	0.658594	0.706806
conva cd4 8	conva	cd4	ALOX5AP	8	0.656296	1.19584
conva cd4 8	conva	cd4	ITGB1	8	0.655011	0.728568
conva cd4 8	conva	cd4	HLA-C	8	0.65267	0.273035
conva cd4 8	conva	cd4	CALM1	8	0.652487	0.500796
conva cd4 8	conva	cd4	CYTOR	8	0.652014	1.61348
conva cd4 8	conva	cd4	HLA-B	8	0.6517	0.164151
conva cd4 8	conva	cd4	RAC2	8	0.650825	0.660351
conva cd4 8	conva	cd4	ARPC3	8	0.650117	0.666754
conva cd4 8	conva	cd4	FLNA	8	0.650062	0.778605
conva cd4 8	conva	cd4	PSME1	8	0.645075	0.65874
conva cd4 8	conva	cd4	CNN2	8	0.644514	0.807303
conva cd4 8	conva	cd4	ARHGDIB	8	0.643685	0.593576
conva cd4 8	conva	cd4	SERF2	8	0.642085	0.472218
conva cd4 8	conva	cd4	TXN	8	0.641659	1.25255
conva cd4 8	conva	cd4	VIM	8	0.640078	0.576059
conva cd4 8	conva	cd4	GZMA	8	0.639756	1.58493
conva cd4 8	conva	cd4	YWHAB	8	0.638657	0.579015
conva cd4 8	conva	cd4	UBC	8	0.638273	0.360718
conva cd4 8	conva	cd4	PPP1R18	8	0.637995	1.00355
conva cd4 8	conva	cd4	MYL12A	8	0.637785	0.453829
conva cd4 8	conva	cd4	SLC9A3R1	8	0.634646	0.798853
conva cd4 8	conva	cd4	GSTK1	8	0.633917	0.61323
conva cd4 8	conva	cd4	PRDX1	8	0.632995	0.870514
conva cd4 8	conva	cd4	HLA-DRB5	8	0.632466	1.82803
conva cd4 8	conva	cd4	CAP1	8	0.630828	0.772513
conva cd4 8	conva	cd4	HLA-DRA	8	0.629776	1.50286
conva cd4 8	conva	cd4	C12orf75	8	0.62951	1.30567
conva cd4 8	conva	cd4	PPIA	8	0.626951	0.555528
conva cd4 8	conva	cd4	SUB1	8	0.626781	0.652649
conva cd4 8	conva	cd4	MYL12B	8	0.626643	0.585335
conva cd4 8	conva	cd4	OAZ1	8	0.625703	0.477076
conva cd4 8	conva	cd4	UCP2	8	0.62564	0.837957
conva cd4 8	conva	cd4	GMFG	8	0.623787	0.689229
conva cd4 8	conva	cd4	TAGLN2	8	0.623598	0.544848
conva cd4 8	conva	cd4	TSPO	8	0.623527	0.7678
conva cd4 8	conva	cd4	DOK2	8	0.623454	1.02313
conva cd4 8	conva	cd4	YWHAQ	8	0.623057	0.954175
conva cd4 8	conva	cd4	CAPZB	8	0.622045	0.745712
conva cd4 8	conva	cd4	PSMB9	8	0.620245	0.507072
conva cd4 8	conva	cd4	RHOA	8	0.619142	0.533057
conva cd4 8	conva	cd4	ZYX	8	0.619032	1.04371
conva cd4 8	conva	cd4	DYNLL1	8	0.617911	0.985347
conva cd4 8	conva	cd4	CD3D	8	0.61768	0.567549
conva cd4 8	conva	cd4	MYO1G	8	0.616321	0.806479
conva cd4 8	conva	cd4	LGALS3	8	0.616054	1.30755
conva cd4 8	conva	cd4	SUMO2	8	0.615227	0.497752
conva cd4 8	conva	cd4	HMGB1	8	0.615138	0.436925
conva cd4 8	conva	cd4	TRBC2	8	0.614557	0.668543
conva cd4 8	conva	cd4	SRP14	8	0.614087	0.42442
conva cd4 8	conva	cd4	CHCHD2	8	0.61249	0.571294
conva cd4 8	conva	cd4	DBI	8	0.611765	0.837162
conva cd4 8	conva	cd4	ELOB	8	0.611724	0.537654
conva cd4 8	conva	cd4	AHNAK	8	0.610264	0.165359
conva cd4 8	conva	cd4	WDR1	8	0.609941	0.843759
conva cd4 8	conva	cd4	CXCR3	8	0.609747	1.06712
conva cd4 8	conva	cd4	MT2A	8	0.609578	0.823847
conva cd4 8	conva	cd4	TPM3	8	0.609207	0.373268
conva cd4 8	conva	cd4	PSMB8	8	0.608825	0.584255
conva cd4 8	conva	cd4	TRAPPC1	8	0.608726	0.540344
conva cd4 8	conva	cd4	ITGB2	8	0.607432	0.347155
conva cd4 8	conva	cd4	LCP1	8	0.606896	0.469766
conva cd4 8	conva	cd4	LIME1	8	0.604799	0.732476
conva cd4 8	conva	cd4	ANXA6	8	0.604584	0.504714
conva cd4 8	conva	cd4	CTSC	8	0.604479	0.423473
conva cd4 8	conva	cd4	COTL1	8	0.604376	1.01823
conva cd4 8	conva	cd4	LCK	8	0.604244	0.520641
conva cd4 8	conva	cd4	CYBA	8	0.603695	0.403286
conva cd4 8	conva	cd4	TBCB	8	0.60164	0.749986
conva cd4 8	conva	cd4	ATP5F1B	8	0.601566	0.773678
conva cd4 8	conva	cd4	PSMA7	8	0.601115	0.438665
conva cd4 8	conva	cd4	UBB	8	0.600911	0.407417
conva cd4 8	conva	cd4	HLA-DQB1	8	0.600733	1.24609
conva cd4 8	conva	cd4	ATP5MF	8	0.600581	0.496796
conva cd4 8	conva	cd4	LY6E	8	0.600337	0.453689
conva cd4 8	conva	cd4	SIT1	8	0.600011	0.832723
conva cd4 8	conva	cd4	COX6B1	8	0.599739	0.541659
conva cd4 8	conva	cd4	MYH9	8	0.599669	0.340095
conva cd4 8	conva	cd4	MIR4435-2HG	8	0.599317	1.71941
conva cd4 8	conva	cd4	NDUFB9	8	0.599047	0.693323
conva cd4 8	conva	cd4	ARPC1B	8	0.599036	0.864301
conva cd4 8	conva	cd4	ATP5MG	8	0.598711	0.543581
conva cd4 8	conva	cd4	TPM4	8	0.598339	1.20768
conva cd4 8	conva	cd4	ACTN4	8	0.597421	0.919267
conva cd4 8	conva	cd4	EZR	8	0.596487	0.255732
conva cd4 8	conva	cd4	RARRES3	8	0.596158	0.44309
conva cd4 8	conva	cd4	CD2	8	0.595603	0.269688
conva cd4 8	conva	cd4	PPP2R5C	8	0.594516	0.562478
conva cd4 8	conva	cd4	OPTN	8	0.594452	0.489369
conva cd4 8	conva	cd4	COX6A1	8	0.594356	0.526147
conva cd4 8	conva	cd4	GUK1	8	0.593671	0.46219
conva cd4 8	conva	cd4	CSTB	8	0.593606	0.527363
conva cd4 8	conva	cd4	MT-CO1	8	0.593441	0.147658
conva cd4 8	conva	cd4	JPT1	8	0.59305	0.946238
conva cd4 8	conva	cd4	DSTN	8	0.592922	0.870688
conva cd4 8	conva	cd4	ISG20	8	0.592798	0.489298
conva cd4 8	conva	cd4	HCST	8	0.592597	0.267712
conva cd4 8	conva	cd4	ITGB7	8	0.592311	0.475011
conva cd4 8	conva	cd4	NDUFA1	8	0.592022	0.460494
conva cd4 8	conva	cd4	PSMB3	8	0.591727	0.762621
conva cd4 8	conva	cd4	PLP2	8	0.591678	0.555449
conva cd4 8	conva	cd4	SRGN	8	0.591392	0.307323
conva cd4 8	conva	cd4	TAP1	8	0.59137	0.547958
conva cd4 8	conva	cd4	CST7	8	0.591128	0.288527
conva cd4 8	conva	cd4	LAT	8	0.590985	0.411121
conva cd4 8	conva	cd4	CRIP1	8	0.590926	0.592127
conva cd4 8	conva	cd4	CD82	8	0.590659	0.678453
conva cd4 8	conva	cd4	APOBEC3G	8	0.59023	1.24788
conva cd4 8	conva	cd4	UBE2L6	8	0.590219	0.660136
conva cd4 8	conva	cd4	UBL5	8	0.590202	0.560815
conva cd4 8	conva	cd4	CD53	8	0.590062	0.21704
conva cd4 8	conva	cd4	COX7A2	8	0.589981	0.645787
conva cd4 8	conva	cd4	YWHAZ	8	0.589834	0.30422
conva cd4 8	conva	cd4	COX5A	8	0.589264	0.794476
conva cd4 8	conva	cd4	GBP5	8	0.589063	0.510254
conva cd4 8	conva	cd4	ATP5MC3	8	0.588462	0.457522
conva cd4 8	conva	cd4	ANXA1	8	0.58813	0.423682
conva cd4 8	conva	cd4	CSK	8	0.58803	0.74717
conva cd4 8	conva	cd4	PPDPF	8	0.587565	0.341942
conva cd4 8	conva	cd4	SLC25A5	8	0.587332	0.863254
conva cd4 8	conva	cd4	ACTR3	8	0.587276	0.598222
conva cd4 8	conva	cd4	SEM1	8	0.587034	0.820062
conva cd4 8	conva	cd4	EID1	8	0.586545	0.530625
conva cd4 8	conva	cd4	GNG5	8	0.586432	0.64209
conva cd4 8	conva	cd4	MYO1F	8	0.586286	0.619889
conva cd4 8	conva	cd4	TWF2	8	0.586228	0.922052
conva cd4 8	conva	cd4	TRIR	8	0.586173	0.368436
conva cd4 8	conva	cd4	IFITM2	8	0.586138	0.238005
conva cd4 8	conva	cd4	COX7B	8	0.585824	0.607021
conva cd4 8	conva	cd4	ATP5PB	8	0.585454	0.740405
conva cd4 8	conva	cd4	HCLS1	8	0.585361	0.380031
conva cd4 8	conva	cd4	LRRFIP1	8	0.584857	0.42426
conva cd4 8	conva	cd4	C4orf48	8	0.584693	0.876812
conva cd4 8	conva	cd4	PARK7	8	0.583508	0.638683
conva cd4 8	conva	cd4	PSME2	8	0.582719	0.489802
conva cd4 8	conva	cd4	DRAP1	8	0.582571	0.437752
conva cd4 8	conva	cd4	ARF5	8	0.58254	0.377991
conva cd4 8	conva	cd4	TRAC	8	0.581597	0.144882
conva cd4 8	conva	cd4	SEC11A	8	0.581503	0.535906
conva cd4 8	conva	cd4	TMA7	8	0.581442	0.338681
conva cd4 8	conva	cd4	CARD16	8	0.581272	0.569946
conva cd4 8	conva	cd4	ARPC5	8	0.581263	0.71831
conva cd4 8	conva	cd4	GBP2	8	0.581177	0.547078
conva cd4 8	conva	cd4	BRK1	8	0.580934	0.4747
conva cd4 8	conva	cd4	NEDD8	8	0.580853	0.743462
conva cd4 8	conva	cd4	CD3G	8	0.580837	0.288608
conva cd4 8	conva	cd4	CDC42	8	0.5808	0.31885
conva cd4 8	conva	cd4	CCL5	8	0.580779	-0.0461359
conva cd4 8	conva	cd4	UQCR11	8	0.580468	0.321512
conva cd4 8	conva	cd4	TYMP	8	0.580445	1.13199
conva cd4 8	conva	cd4	POLR2L	8	0.580293	0.583771
conva cd4 8	conva	cd4	ARF1	8	0.579814	0.277772
conva cd4 8	conva	cd4	TPI1	8	0.579758	0.365071
conva cd4 8	conva	cd4	POMP	8	0.57975	0.720134
conva cd4 8	conva	cd4	CD3E	8	0.57974	0.235236
conva cd4 8	conva	cd4	ALDOA	8	0.579667	0.406424
conva cd4 8	conva	cd4	GLIPR2	8	0.579656	0.503981
conva cd4 8	conva	cd4	PPIB	8	0.579471	0.260894
conva cd4 8	conva	cd4	AES	8	0.579068	0.47314
conva cd4 8	conva	cd4	S1PR4	8	0.579053	0.866163
conva cd4 8	conva	cd4	CCDC167	8	0.578764	0.8453
conva cd4 8	conva	cd4	LDHA	8	0.578652	0.459653
conva cd4 8	conva	cd4	ATP5MC2	8	0.578493	0.478081
conva cd4 8	conva	cd4	UQCR10	8	0.578287	0.37826
conva cd4 8	conva	cd4	CDC25B	8	0.578214	0.4569
conva cd4 8	conva	cd4	COX5B	8	0.578046	0.460546
conva cd4 8	conva	cd4	COX6C	8	0.577679	0.478867
conva cd4 8	conva	cd4	COPE	8	0.577586	0.320253
conva cd4 8	conva	cd4	ARHGDIA	8	0.577425	0.354484
conva cd4 8	conva	cd4	SEC61B	8	0.577332	0.582664
conva cd4 8	conva	cd4	SEC61G	8	0.577138	0.590403
conva cd4 8	conva	cd4	H2AFZ	8	0.577001	0.413645
conva cd4 8	conva	cd4	PTPRCAP	8	0.576939	0.510653
conva cd4 8	conva	cd4	DYNLRB1	8	0.576753	0.374863
conva cd4 8	conva	cd4	CAPN2	8	0.576536	0.786936
conva cd4 8	conva	cd4	PSMA5	8	0.576293	0.694106
conva cd4 8	conva	cd4	SAT1	8	0.576186	0.653705
conva cd4 8	conva	cd4	ATP5MD	8	0.575908	0.466399
conva cd4 8	conva	cd4	PYCARD	8	0.575854	0.768522
conva cd4 8	conva	cd4	EVL	8	0.575753	0.259592
conva cd4 8	conva	cd4	PPP4C	8	0.575641	0.687165
conva cd4 8	conva	cd4	SLC25A3	8	0.57562	0.410391
conva cd4 8	conva	cd4	ENO1	8	0.575438	0.124194
conva cd4 8	conva	cd4	SNRPG	8	0.57517	0.686049
conva cd4 8	conva	cd4	LITAF	8	0.575055	0.399012
conva cd4 8	conva	cd4	CKLF	8	0.574821	0.671377
conva cd4 8	conva	cd4	YBX1	8	0.574634	0.434183
conva cd4 8	conva	cd4	PGAM1	8	0.574419	0.458409
conva cd4 8	conva	cd4	NDUFB10	8	0.574403	0.576782
conva cd4 8	conva	cd4	TNFRSF1B	8	0.574047	0.502638
conva cd4 8	conva	cd4	SELPLG	8	0.573989	0.264864
conva cd4 8	conva	cd4	WDR83OS	8	0.573659	0.404412
conva cd4 8	conva	cd4	H3F3B	8	0.57349	0.178146
conva cd4 8	conva	cd4	ISG15	8	0.573373	1.04151
conva cd4 8	conva	cd4	ITM2A	8	0.57324	0.42138
conva cd4 8	conva	cd4	BIN2	8	0.572543	0.35554
conva cd4 8	conva	cd4	PSMB1	8	0.572399	0.493978
conva cd4 8	conva	cd4	HNRNPF	8	0.572335	0.487666
conva cd4 8	conva	cd4	TMEM258	8	0.572198	0.295039
conva cd4 8	conva	cd4	COX8A	8	0.572105	0.56293
conva cd4 8	conva	cd4	HLA-DQA1	8	0.571765	1.26373
conva cd4 8	conva	cd4	NDUFA6	8	0.571734	0.474302
conva cd4 8	conva	cd4	DCTN3	8	0.57173	0.793478
conva cd4 8	conva	cd4	GLIPR1	8	0.57142	0.462682
conva cd4 8	conva	cd4	COPS9	8	0.571303	0.533421
conva cd4 8	conva	cd4	RGS19	8	0.571002	0.562335
conva cd4 8	conva	cd4	NDUFB3	8	0.570522	0.768216
conva cd4 8	conva	cd4	ATP5ME	8	0.57042	0.400485
conva cd4 8	conva	cd4	TBC1D10C	8	0.570396	0.205276
conva cd4 8	conva	cd4	H2AFV	8	0.570212	0.597717
conva cd4 8	conva	cd4	PSMB6	8	0.570206	0.642895
conva cd4 8	conva	cd4	VAMP8	8	0.570165	0.412195
conva cd4 8	conva	cd4	RHOG	8	0.570073	0.363709
conva cd4 8	conva	cd4	LMNA	8	0.569817	1.02012
conva cd4 8	conva	cd4	CALM2	8	0.569797	0.147264
conva cd4 8	conva	cd4	PPP2R1A	8	0.569571	0.377225
conva cd4 8	conva	cd4	ATP2B1	8	0.569486	0.216266
conva cd4 8	conva	cd4	PET100	8	0.56935	0.25815
conva cd4 8	conva	cd4	R3HDM4	8	0.569335	0.455645
conva cd4 8	conva	cd4	TNFSF10	8	0.569311	0.667674
conva cd4 8	conva	cd4	SPTAN1	8	0.5693	0.390041
conva cd4 8	conva	cd4	NDUFA4	8	0.569213	0.379802
conva cd4 8	conva	cd4	BSG	8	0.568856	0.437865
conva cd4 8	conva	cd4	SUMO1	8	0.56867	0.835424
conva cd4 8	conva	cd4	HIGD2A	8	0.568594	0.390998
conva cd4 8	conva	cd4	C9orf16	8	0.568584	0.581289
conva cd4 8	conva	cd4	MSN	8	0.568402	0.323789
conva cd4 8	conva	cd4	TIGIT	8	0.568281	0.719123
conva cd4 8	conva	cd4	FAM129A	8	0.568276	0.427908
conva cd4 8	conva	cd4	OST4	8	0.568268	0.291755
conva cd4 8	conva	cd4	ANXA11	8	0.568241	0.26815
conva cd4 8	conva	cd4	TPST2	8	0.568088	0.717366
conva cd4 8	conva	cd4	SLFN5	8	0.568063	0.387189
conva cd4 8	conva	cd4	BATF	8	0.567927	0.958415
conva cd4 8	conva	cd4	HSPA8	8	0.567921	0.324328
conva cd4 8	conva	cd4	ACTR2	8	0.567917	0.374713
conva cd4 8	conva	cd4	RAB37	8	0.567645	0.67323
conva cd4 8	conva	cd4	PSMA4	8	0.56739	0.868718
conva cd4 8	conva	cd4	OSTF1	8	0.567262	0.750412
conva cd4 8	conva	cd4	CCDC107	8	0.566793	0.622396
conva cd4 8	conva	cd4	FAM96B	8	0.566664	0.323109
conva cd4 8	conva	cd4	ATP5MPL	8	0.566535	0.519875
conva cd4 8	conva	cd4	SPN	8	0.566516	0.497611
conva cd4 8	conva	cd4	PSMC5	8	0.566252	0.486067
conva cd4 8	conva	cd4	LIMD2	8	0.566234	0.279215
conva cd4 8	conva	cd4	ATP5F1C	8	0.566117	0.442445
conva cd4 8	conva	cd4	TGFB1	8	0.566114	0.527885
conva cd4 8	conva	cd4	PSMB2	8	0.566077	0.628516
conva cd4 8	conva	cd4	CASP4	8	0.566028	0.596423
conva cd4 8	conva	cd4	AURKAIP1	8	0.565939	0.601465
conva cd4 8	conva	cd4	ATP5IF1	8	0.565835	0.335433
conva cd4 8	conva	cd4	CLTA	8	0.565804	0.415542
conva cd4 8	conva	cd4	HMGB2	8	0.56551	0.301747
conva cd4 8	conva	cd4	SCP2	8	0.565413	0.217085
conva cd4 8	conva	cd4	REEP5	8	0.565262	0.490328
conva cd4 8	conva	cd4	SASH3	8	0.565121	0.617642
conva cd4 8	conva	cd4	WAS	8	0.56487	0.0932921
conva cd4 8	conva	cd4	SCAND1	8	0.564766	0.398907
conva cd4 8	conva	cd4	CCNDBP1	8	0.564576	0.476707
conva cd4 8	conva	cd4	GNB2	8	0.564526	0.3927
conva cd4 8	conva	cd4	SH3BGRL	8	0.564524	0.331394
conva cd4 8	conva	cd4	GNAI2	8	0.564497	0.405726
conva cd4 8	conva	cd4	NOP10	8	0.564492	0.666709
conva cd4 8	conva	cd4	EMB	8	0.56443	0.215168
conva cd4 8	conva	cd4	PKM	8	0.564417	0.324821
conva cd4 8	conva	cd4	PRR13	8	0.564386	0.272512
conva cd4 8	conva	cd4	SLF1	8	0.564275	0.947241
conva cd4 8	conva	cd4	ARRB2	8	0.564268	0.490624
conva cd4 8	conva	cd4	PSMB10	8	0.564245	0.363781
conva cd4 8	conva	cd4	CYBC1	8	0.564098	0.360951
conva cd4 8	conva	cd4	AP2M1	8	0.564037	0.407506
conva cd4 8	conva	cd4	TMEM59	8	0.564033	0.157379
conva cd4 8	conva	cd4	ELOVL5	8	0.563915	0.394473
conva cd4 8	conva	cd4	IGBP1	8	0.563849	0.540015
conva cd4 8	conva	cd4	RBX1	8	0.563656	0.384783
conva cd4 8	conva	cd4	SSR4	8	0.563568	0.0548276
conva cd4 8	conva	cd4	NEAT1	8	0.563537	0.30047
conva cd4 8	conva	cd4	RNF7	8	0.563487	0.592482
conva cd4 8	conva	cd4	TMEM50A	8	0.563464	0.123449
conva cd4 8	conva	cd4	GLRX	8	0.563439	0.727915
conva cd4 8	conva	cd4	NDUFB2	8	0.56325	0.407254
conva cd4 8	conva	cd4	LIMS1	8	0.563183	0.574106
conva cd4 8	conva	cd4	PSMD8	8	0.563171	0.626919
conva cd4 8	conva	cd4	MDH2	8	0.56306	0.558528
conva cd4 8	conva	cd4	SHISA5	8	0.562928	0.385269
conva cd4 8	conva	cd4	MRPL41	8	0.562749	0.188247
conva cd4 8	conva	cd4	EDF1	8	0.562618	0.17091
conva cd4 8	conva	cd4	IL10RA	8	0.562608	0.130041
conva cd4 8	conva	cd4	CDCA7	8	0.562542	1.17867
conva cd4 8	conva	cd4	BCAP31	8	0.562511	0.341997
conva cd4 8	conva	cd4	IQGAP1	8	0.562478	0.0823373
conva cd4 8	conva	cd4	IDH2	8	0.562456	0.574701
conva cd4 8	conva	cd4	GTF3C6	8	0.562371	0.746375
conva cd4 8	conva	cd4	TSC22D4	8	0.562364	0.384372
conva cd4 8	conva	cd4	TUBA4A	8	0.562351	0.367131
conva cd4 8	conva	cd4	PPM1G	8	0.562345	0.47065
conva cd4 8	conva	cd4	SUPT4H1	8	0.562287	0.371251
conva cd4 8	conva	cd4	UBE2L3	8	0.562274	0.653046
conva cd4 8	conva	cd4	CORO1B	8	0.562171	0.0945314
conva cd4 8	conva	cd4	ATP5PD	8	0.562067	0.445502
conva cd4 8	conva	cd4	SH3BP1	8	0.562025	0.686978
conva cd4 8	conva	cd4	RILPL2	8	0.561912	0.417449
conva cd4 8	conva	cd4	ASNA1	8	0.561803	0.791806
conva cd4 8	conva	cd4	PPP1CC	8	0.561764	0.321403
conva cd4 8	conva	cd4	CAST	8	0.561753	0.212227
conva cd4 8	conva	cd4	RALY	8	0.561471	0.389907
conva cd4 8	conva	cd4	DIAPH1	8	0.561372	0.205528
conva cd4 8	conva	cd4	GABARAP	8	0.561357	0.301436
conva cd4 8	conva	cd4	BIN1	8	0.561352	0.478748
conva cd4 8	conva	cd4	PHPT1	8	0.56114	0.284946
conva cd4 8	conva	cd4	MRPL54	8	0.561062	0.412911
conva cd4 8	conva	cd4	BAX	8	0.560927	0.499793
conva cd4 8	conva	cd4	VAMP5	8	0.560861	0.49494
conva cd4 8	conva	cd4	HOPX	8	0.560702	0.417791
conva cd4 8	conva	cd4	NDUFA12	8	0.560531	0.591518
conva cd4 8	conva	cd4	FERMT3	8	0.560526	0.383304
conva cd4 8	conva	cd4	TALDO1	8	0.560388	0.317255
conva cd4 8	conva	cd4	TCEA1	8	0.560224	0.276672
conva cd4 8	conva	cd4	SET	8	0.560193	0.199611
conva cd4 8	conva	cd4	SRI	8	0.56016	0.481514
conva cd4 8	conva	cd4	HNRNPK	8	0.560072	0.321279
conva cd4 8	conva	cd4	KRTCAP2	8	0.55998	0.245902
conva cd4 8	conva	cd4	ZNHIT1	8	0.559946	0.602832
conva cd4 8	conva	cd4	PARP1	8	0.559657	0.444573
conva cd4 8	conva	cd4	PIN1	8	0.55963	0.239621
conva cd4 8	conva	cd4	PDCD5	8	0.559626	0.585436
conva cd4 8	conva	cd4	CDK2AP2	8	0.559433	0.770777
conva cd4 8	conva	cd4	SKAP1	8	0.559256	0.0388662
conva cd4 8	conva	cd4	EML4	8	0.559234	0.0729966
conva cd4 8	conva	cd4	NDUFB1	8	0.559213	0.325134
conva cd4 8	conva	cd4	TMX4	8	0.55912	0.231634
conva cd4 8	conva	cd4	FTH1	8	0.559034	0.111391
conva cd4 8	conva	cd4	AP2S1	8	0.558999	0.670019
conva cd4 8	conva	cd4	HMOX2	8	0.558847	0.366007
conva cd4 8	conva	cd4	ATP6V0B	8	0.55875	0.199202
conva cd4 8	conva	cd4	SYNE2	8	0.55857	-0.438543
conva cd4 8	conva	cd4	EIF3A	8	0.558548	0.217667
conva cd4 8	conva	cd4	SCAMP2	8	0.558532	0.415546
conva cd4 8	conva	cd4	OTUB1	8	0.558517	0.301706
conva cd4 8	conva	cd4	CCR10	8	0.5585	1.4624
conva cd4 8	conva	cd4	MGST3	8	0.558333	0.227593
conva cd4 8	conva	cd4	SF3B6	8	0.558325	0.31555
conva cd4 8	conva	cd4	SEC11C	8	0.558285	0.445637
conva cd4 8	conva	cd4	OGDH	8	0.558023	0.391671
conva cd4 8	conva	cd4	OCIAD2	8	0.557994	0.389174
conva cd4 8	conva	cd4	MAP1LC3B	8	0.557968	0.388771
conva cd4 8	conva	cd4	GYPC	8	0.557903	0.440053
conva cd4 8	conva	cd4	TMBIM6	8	0.557672	0.0967115
conva cd4 8	conva	cd4	RNF181	8	0.557671	0.298415
conva cd4 8	conva	cd4	HMGN2	8	0.557631	0.455034
conva cd4 8	conva	cd4	STAT1	8	0.557593	0.131405
conva cd4 8	conva	cd4	ATP5PF	8	0.557573	0.350596
conva cd4 8	conva	cd4	GNG2	8	0.557345	0.168599
conva cd4 8	conva	cd4	APBB1IP	8	0.557286	0.0154181
conva cd4 8	conva	cd4	VASP	8	0.556981	0.232522
conva cd4 8	conva	cd4	UQCRH	8	0.556938	0.305552
conva cd4 8	conva	cd4	FNBP1	8	0.5568	0.272378
conva cd4 8	conva	cd4	PRELID1	8	0.556772	0.334508
conva cd4 8	conva	cd4	MIEN1	8	0.556685	0.49904
conva cd4 8	conva	cd4	SELENOT	8	0.556583	0.264235
conva cd4 8	conva	cd4	LPXN	8	0.556496	0.522723
conva cd4 8	conva	cd4	GBP1	8	0.556467	0.740659
conva cd4 8	conva	cd4	ARPC5L	8	0.556439	0.163699
conva cd4 8	conva	cd4	CFLAR	8	0.556215	0.0397646
conva cd4 8	conva	cd4	CALCOCO2	8	0.5562	0.388149
conva cd4 8	conva	cd4	DNAJC15	8	0.556152	0.392696
conva cd4 8	conva	cd4	ARL6IP5	8	0.556053	0.177826
conva cd4 8	conva	cd4	GSTP1	8	0.556008	0.222185
conva cd4 8	conva	cd4	PSMC4	8	0.555787	0.650966
conva cd4 8	conva	cd4	NDUFS6	8	0.555783	0.562682
conva cd4 8	conva	cd4	IFI16	8	0.555683	0.117659
conva cd4 8	conva	cd4	SMS	8	0.555646	0.469431
conva cd4 8	conva	cd4	M6PR	8	0.555629	0.485958
conva cd4 8	conva	cd4	MEAF6	8	0.555564	0.126054
conva cd4 8	conva	cd4	GABARAPL2	8	0.555536	0.138361
conva cd4 8	conva	cd4	CHMP2A	8	0.55551	0.666948
conva cd4 8	conva	cd4	FKBP1A	8	0.555481	0.634097
conva cd4 8	conva	cd4	MVP	8	0.555386	0.487863
conva cd4 8	conva	cd4	MPG	8	0.555261	0.500057
conva cd4 8	conva	cd4	RTRAF	8	0.555204	0.393823
conva cd4 8	conva	cd4	ERH	8	0.555167	0.245479
conva cd4 8	conva	cd4	UBE2N	8	0.554951	0.423563
conva cd4 8	conva	cd4	RPS27L	8	0.554922	0.344479
conva cd4 8	conva	cd4	JAK1	8	0.554752	0.0107591
conva cd4 8	conva	cd4	ATP2B4	8	0.554541	0.146516
conva cd4 8	conva	cd4	SHKBP1	8	0.554496	0.327086
conva cd4 8	conva	cd4	SEPT9	8	0.554418	0.0986947
conva cd4 8	conva	cd4	SYF2	8	0.554219	0.343225
conva cd4 8	conva	cd4	SHMT2	8	0.554095	0.363135
conva cd4 8	conva	cd4	JTB	8	0.554062	0.261361
conva cd4 8	conva	cd4	SH3BP5	8	0.554048	0.344782
conva cd4 8	conva	cd4	FKBP8	8	0.553902	0.256183
conva cd4 8	conva	cd4	ADRM1	8	0.553688	0.480017
conva cd4 8	conva	cd4	SUCLG1	8	0.553682	0.432691
conva cd4 8	conva	cd4	FAS	8	0.553638	0.294097
conva cd4 8	conva	cd4	NDUFA3	8	0.553604	0.117706
conva cd4 8	conva	cd4	STK10	8	0.553603	0.24372
conva cd4 8	conva	cd4	RSU1	8	0.553584	0.385889
conva cd4 8	conva	cd4	SNU13	8	0.553542	0.163935
conva cd4 8	conva	cd4	DEF6	8	0.553462	0.128521
conva cd4 8	conva	cd4	LAPTM5	8	0.553255	0.285102
conva cd4 8	conva	cd4	CEP57	8	0.55325	0.337294
conva cd4 8	conva	cd4	RAB5IF	8	0.553185	0.501897
conva cd4 8	conva	cd4	TNIP1	8	0.553088	0.214658
conva cd4 8	conva	cd4	UBE2D3	8	0.552974	0.139
conva cd4 8	conva	cd4	SF3B5	8	0.552888	0.354966
conva cd4 8	conva	cd4	PDIA6	8	0.552704	0.243018
conva cd4 8	conva	cd4	TMEM173	8	0.552689	0.0388141
conva cd4 8	conva	cd4	ANAPC11	8	0.552638	0.154524
conva cd4 8	conva	cd4	CARHSP1	8	0.552573	0.649587
conva cd4 8	conva	cd4	DEK	8	0.552562	0.160353
conva cd4 8	conva	cd4	MRPL51	8	0.552516	0.498559
conva cd4 8	conva	cd4	RNF214	8	0.552515	0.362238
conva cd4 8	conva	cd4	CAPZA1	8	0.552395	0.139371
conva cd4 8	conva	cd4	SAMHD1	8	0.552311	0.115967
conva cd4 8	conva	cd4	PSMD4	8	0.552279	0.358758
conva cd4 8	conva	cd4	GHITM	8	0.552266	0.33764
conva cd4 8	conva	cd4	MRPL52	8	0.552235	0.287721
conva cd4 8	conva	cd4	RAN	8	0.552103	0.172223
conva cd4 8	conva	cd4	DBNL	8	0.552096	0.261974
conva cd4 8	conva	cd4	LAMTOR2	8	0.552025	0.601276
conva cd4 8	conva	cd4	CD47	8	0.551835	0.269869
conva cd4 8	conva	cd4	TXNDC17	8	0.551663	0.886435
conva cd4 8	conva	cd4	ARL6IP4	8	0.551438	0.261153
conva cd4 8	conva	cd4	PPP1R7	8	0.551367	0.70265
conva cd4 8	conva	cd4	EIF4E2	8	0.551357	0.264326
conva cd4 8	conva	cd4	MRPL28	8	0.551238	0.603888
conva cd4 8	conva	cd4	PTRHD1	8	0.551027	0.477001
conva cd4 8	conva	cd4	FBXW5	8	0.550995	0.319684
conva cd4 8	conva	cd4	LAMTOR5	8	0.5509	0.462093
conva cd4 8	conva	cd4	UQCRFS1	8	0.550864	0.034627
conva cd4 8	conva	cd4	SEPT11	8	0.550843	0.887696
conva cd4 8	conva	cd4	PDCD6	8	0.550763	0.4023
conva cd4 8	conva	cd4	RAB11B	8	0.550699	0.200492
conva cd4 8	conva	cd4	EIF2S2	8	0.550656	0.479325
conva cd4 8	conva	cd4	TRMT112	8	0.550651	0.134371
conva cd4 8	conva	cd4	IFITM3	8	0.550514	-0.217914
conva cd4 8	conva	cd4	GSDMD	8	0.550493	0.525936
conva cd4 8	conva	cd4	CIB1	8	0.550455	0.173559
conva cd4 8	conva	cd4	RNF167	8	0.550395	0.373018
conva cd4 8	conva	cd4	COX7A2L	8	0.550381	0.333331
conva cd4 8	conva	cd4	PRDX3	8	0.550374	0.466853
conva cd4 8	conva	cd4	DUSP4	8	0.550271	1.06902
conva cd4 8	conva	cd4	DECR1	8	0.55021	0.309528
conva cd4 8	conva	cd4	RAP1A	8	0.550179	0.138235
conva cd4 8	conva	cd4	PRDX5	8	0.550168	0.184627
conva cd4 8	conva	cd4	HERPUD1	8	0.550167	0.20046
conva cd4 8	conva	cd4	CNPPD1	8	0.550133	0.385199
conva cd4 8	conva	cd4	MRPS36	8	0.55007	0.409025
conva cd4 8	conva	cd4	RNASET2	8	0.55004	0.0942385
conva cd4 8	conva	cd4	PTTG1	8	0.550031	0.847566
conva cd4 8	conva	cd4	PDCD10	8	0.549863	0.203791
conva cd4 8	conva	cd4	GPSM3	8	0.549761	0.214051
conva cd4 8	conva	cd4	BTF3	8	0.549732	0.314661
conva cd4 8	conva	cd4	RER1	8	0.549703	0.362353
conva cd4 8	conva	cd4	CALR	8	0.549666	0.25265
conva cd4 8	conva	cd4	RHOF	8	0.549402	0.256996
conva cd4 8	conva	cd4	CAPG	8	0.549316	0.824562
conva cd4 8	conva	cd4	HSP90AA1	8	0.54927	0.0728925
conva cd4 8	conva	cd4	VPS28	8	0.549161	0.237276
conva cd4 8	conva	cd4	PCMT1	8	0.549146	0.227831
conva cd4 8	conva	cd4	SSNA1	8	0.549086	0.410639
conva cd4 8	conva	cd4	TLN1	8	0.549039	-0.018157
conva cd4 8	conva	cd4	SMAP1	8	0.548874	0.119267
conva cd4 8	conva	cd4	MT1E	8	0.548856	1.29165
conva cd4 8	conva	cd4	ELOC	8	0.548842	0.398042
conva cd4 8	conva	cd4	PGK1	8	0.548839	0.149386
conva cd4 8	conva	cd4	AC004687.1	8	0.548757	0.0801959
conva cd4 8	conva	cd4	CAPN1	8	0.548703	0.404265
conva cd4 8	conva	cd4	CD63	8	0.548581	0.0727301
conva cd4 8	conva	cd4	MBP	8	0.548496	-0.248645
conva cd4 8	conva	cd4	CBX3	8	0.548483	0.367433
conva cd4 8	conva	cd4	TEX264	8	0.548381	0.344942
conva cd4 8	conva	cd4	ARF6	8	0.548343	0.408903
conva cd4 8	conva	cd4	APOBEC3C	8	0.54833	0.481996
conva cd4 8	conva	cd4	VSIR	8	0.54832	0.231318
conva cd4 8	conva	cd4	MAT2B	8	0.54828	0.0875775
conva cd4 8	conva	cd4	SKA2	8	0.548246	0.631342
conva cd4 8	conva	cd4	COPZ1	8	0.548221	0.318804
conva cd4 8	conva	cd4	ITPA	8	0.548187	0.576024
conva cd4 8	conva	cd4	MRPL10	8	0.548136	0.58669
conva cd4 8	conva	cd4	UBE2A	8	0.548097	0.785364
conva cd4 8	conva	cd4	SYNGR2	8	0.548083	-0.109458
conva cd4 8	conva	cd4	NME2	8	0.547978	0.450205
conva cd4 8	conva	cd4	GLRX3	8	0.547947	0.49888
conva cd4 8	conva	cd4	SRSF3	8	0.547947	0.144312
conva cd4 8	conva	cd4	BLVRA	8	0.547795	0.85962
conva cd4 8	conva	cd4	ROMO1	8	0.547775	0.329493
conva cd4 8	conva	cd4	ABRACL	8	0.547773	0.355948
conva cd4 8	conva	cd4	PFKL	8	0.54777	0.55035
conva cd4 8	conva	cd4	NAPA	8	0.547728	0.299962
conva cd4 8	conva	cd4	EIF3G	8	0.547683	0.379628
conva cd4 8	conva	cd4	NDUFB7	8	0.54768	0.372223
conva cd4 8	conva	cd4	MDH1	8	0.547665	0.465026
conva cd4 8	conva	cd4	RNF213	8	0.547621	-0.0494008
conva cd4 8	conva	cd4	ARHGEF1	8	0.547595	0.0370471
conva cd4 8	conva	cd4	TMEM160	8	0.547467	0.189711
conva cd4 8	conva	cd4	RABAC1	8	0.547452	0.166991
conva cd4 8	conva	cd4	BZW1	8	0.547441	0.211481
conva cd4 8	conva	cd4	ATP5F1D	8	0.547391	0.311478
conva cd4 8	conva	cd4	NDUFS7	8	0.547297	0.300914
conva cd4 8	conva	cd4	SELENOF	8	0.547296	0.35227
conva cd4 8	conva	cd4	PLEKHJ1	8	0.547181	0.299956
conva cd4 8	conva	cd4	NAA38	8	0.547081	0.292462
conva cd4 8	conva	cd4	C4orf3	8	0.547009	0.226199
conva cd4 8	conva	cd4	SEPT6	8	0.546975	0.263598
conva cd4 8	conva	cd4	LAMTOR1	8	0.546965	0.46591
conva cd4 8	conva	cd4	RAB1B	8	0.546911	0.155169
conva cd4 8	conva	cd4	CD58	8	0.546861	0.437355
conva cd4 8	conva	cd4	PTP4A2	8	0.54673	0.203668
conva cd4 8	conva	cd4	PSMA6	8	0.546631	0.321899
conva cd4 8	conva	cd4	ATP6V1F	8	0.546623	0.380616
conva cd4 8	conva	cd4	TMC6	8	0.546619	0.0753118
conva cd4 8	conva	cd4	SNX6	8	0.546566	0.26554
conva cd4 8	conva	cd4	TIMM8B	8	0.546563	0.649338
conva cd4 8	conva	cd4	COA3	8	0.54651	0.554611
conva cd4 8	conva	cd4	FLOT2	8	0.546509	0.197845
conva cd4 8	conva	cd4	RPS6KA1	8	0.546486	0.381736
conva cd4 8	conva	cd4	CD5	8	0.546463	0.112166
conva cd4 8	conva	cd4	ATP6V0C	8	0.546462	0.0941374
conva cd4 8	conva	cd4	NDUFA2	8	0.54641	0.413229
conva cd4 8	conva	cd4	ATP6V0E1	8	0.546393	0.230441
conva cd4 8	conva	cd4	EPSTI1	8	0.54634	0.527187
conva cd4 8	conva	cd4	MMADHC	8	0.546295	0.428905
conva cd4 8	conva	cd4	UBE2I	8	0.546179	0.129857
conva cd4 8	conva	cd4	AKIRIN2	8	0.546177	0.404294
conva cd4 8	conva	cd4	UQCRC1	8	0.54614	0.44368
conva cd4 8	conva	cd4	PLEC	8	0.545924	0.0319936
conva cd4 8	conva	cd4	NDUFB4	8	0.545914	0.1494
conva cd4 8	conva	cd4	BUB3	8	0.545839	0.117901
conva cd4 8	conva	cd4	TNFRSF14	8	0.545819	0.207691
conva cd4 8	conva	cd4	POLR3GL	8	0.545796	0.340404
conva cd4 8	conva	cd4	TMEM179B	8	0.545785	0.41794
conva cd4 8	conva	cd4	MAD1L1	8	0.545773	0.445042
conva cd4 8	conva	cd4	LSM6	8	0.545654	0.334544
conva cd4 8	conva	cd4	IFITM1	8	0.545638	-0.0172264
conva cd4 8	conva	cd4	HLA-DMA	8	0.545534	0.738002
conva cd4 8	conva	cd4	UBXN1	8	0.545456	0.122782
conva cd4 8	conva	cd4	ICAM3	8	0.545386	-0.0566646
conva cd4 8	conva	cd4	MFSD10	8	0.545377	0.346612
conva cd4 8	conva	cd4	ADAM8	8	0.545341	0.0449834
conva cd4 8	conva	cd4	CD247	8	0.545322	0.0300497
conva cd4 8	conva	cd4	SNRPB	8	0.545283	0.220225
conva cd4 8	conva	cd4	TMOD3	8	0.545267	0.0673598
conva cd4 8	conva	cd4	TM9SF2	8	0.545256	0.248065
conva cd4 8	conva	cd4	XRCC5	8	0.545246	0.2032
conva cd4 8	conva	cd4	PRDX2	8	0.545222	0.298751
conva cd4 8	conva	cd4	WIPF1	8	0.545219	0.079582
conva cd4 8	conva	cd4	AGTRAP	8	0.545198	0.434736
conva cd4 8	conva	cd4	MIS18BP1	8	0.545123	0.0895169
conva cd4 8	conva	cd4	STOML2	8	0.54512	0.479886
conva cd4 8	conva	cd4	WASHC3	8	0.54504	0.113466
conva cd4 8	conva	cd4	XRN2	8	0.544901	0.156942
conva cd4 8	conva	cd4	NDUFS5	8	0.544886	0.231491
conva cd4 8	conva	cd4	RWDD1	8	0.544883	0.218139
conva cd4 8	conva	cd4	UBE2D2	8	0.544848	0.210643
conva cd4 8	conva	cd4	CDC37	8	0.544787	-0.062345
conva cd4 8	conva	cd4	KLF6	8	0.544747	-0.124218
conva cd4 8	conva	cd4	PSTPIP1	8	0.544679	7.74766e-05
conva cd4 8	conva	cd4	TUFM	8	0.544662	0.162721
conva cd4 8	conva	cd4	MPC2	8	0.544541	0.310844
conva cd4 8	conva	cd4	GALM	8	0.544519	0.479325
conva cd4 8	conva	cd4	SH3GLB1	8	0.544512	0.345456
conva cd4 8	conva	cd4	ARHGAP45	8	0.544476	0.137787
conva cd4 8	conva	cd4	RIOK3	8	0.544463	-0.0668044
conva cd4 8	conva	cd4	MAP4K1	8	0.54434	0.174165
conva cd4 8	conva	cd4	CLPP	8	0.544329	0.28411
conva cd4 8	conva	cd4	IRF1	8	0.544172	0.126774
conva cd4 8	conva	cd4	TRAF3IP3	8	0.544117	0.274789
conva cd4 8	conva	cd4	ITGB1BP1	8	0.544023	0.328576
conva cd4 8	conva	cd4	ILK	8	0.544001	0.536077
conva cd4 8	conva	cd4	MRPS34	8	0.543982	0.155168
conva cd4 8	conva	cd4	SRPK2	8	0.543918	0.13766
conva cd4 8	conva	cd4	SEPT1	8	0.543889	0.177575
conva cd4 8	conva	cd4	GNAS	8	0.543884	-0.0116954
conva cd4 8	conva	cd4	SYTL1	8	0.543852	-0.0874674
conva cd4 8	conva	cd4	MAGOH	8	0.543851	0.275614
conva cd4 8	conva	cd4	FXYD5	8	0.543837	0.131516
conva cd4 8	conva	cd4	SAP18	8	0.543824	0.298352
conva cd4 8	conva	cd4	LSM7	8	0.543805	0.430549
conva cd4 8	conva	cd4	RPN1	8	0.543749	0.0989389
conva cd4 8	conva	cd4	NDUFC1	8	0.543731	0.0907754
conva cd4 8	conva	cd4	SLAMF1	8	0.543557	0.250381
conva cd4 8	conva	cd4	H2AFY	8	0.543548	0.304918
conva cd4 8	conva	cd4	TMBIM1	8	0.543519	0.152221
conva cd4 8	conva	cd4	TMEM120A	8	0.543471	0.744967
conva cd4 8	conva	cd4	YWHAE	8	0.543469	0.40383
conva cd4 8	conva	cd4	UFC1	8	0.54343	0.220057
conva cd4 8	conva	cd4	SF3A2	8	0.54343	0.257528
conva cd4 8	conva	cd4	ANAPC5	8	0.543423	0.142302
conva cd4 8	conva	cd4	SRSF4	8	0.543421	0.0190918
conva cd4 8	conva	cd4	SPCS1	8	0.543387	0.0891142
conva cd4 8	conva	cd4	SNX17	8	0.54338	0.479902
conva cd4 8	conva	cd4	ATP1B3	8	0.543358	0.60941
conva cd4 8	conva	cd4	EIF4G2	8	0.54334	-0.103447
conva cd4 8	conva	cd4	DNAJA2	8	0.543313	0.0877239
conva cd4 8	conva	cd4	SNRPC	8	0.543274	0.496332
conva cd4 8	conva	cd4	TSPAN14	8	0.543249	0.184515
conva cd4 8	conva	cd4	FLI1	8	0.543198	0.112673
conva cd4 8	conva	cd4	HNRNPLL	8	0.543153	0.115792
conva cd4 8	conva	cd4	JAKMIP1	8	0.543107	0.747256
conva cd4 8	conva	cd4	TADA3	8	0.54307	0.358006
conva cd4 8	conva	cd4	IDS	8	0.543062	-0.20964
conva cd4 8	conva	cd4	RBM3	8	0.543058	0.187758
conva cd4 8	conva	cd4	CDC42SE1	8	0.54305	0.280729
conva cd4 8	conva	cd4	MT1F	8	0.542966	0.602223
conva cd4 8	conva	cd4	SDF2L1	8	0.542949	0.307002
conva cd4 8	conva	cd4	ZAP70	8	0.542905	0.00310261
conva cd4 8	conva	cd4	VDAC1	8	0.542851	0.347471
conva cd4 8	conva	cd4	POLR2E	8	0.542803	0.441161
conva cd4 8	conva	cd4	RBCK1	8	0.54275	0.0817337
conva cd4 8	conva	cd4	PSMD13	8	0.542743	0.153098
conva cd4 8	conva	cd4	WNK1	8	0.542735	0.224516
conva cd4 8	conva	cd4	SELENOW	8	0.542696	0.198363
conva cd4 8	conva	cd4	GIMAP4	8	0.54265	0.184272
conva cd4 8	conva	cd4	TMED9	8	0.542583	-0.136596
conva cd4 8	conva	cd4	SNRPD3	8	0.542569	0.195328
conva cd4 8	conva	cd4	EMC3	8	0.542566	0.30449
conva cd4 8	conva	cd4	HINT1	8	0.542556	0.282753
conva cd4 8	conva	cd4	RBPJ	8	0.542546	0.246789
conva cd4 8	conva	cd4	SCNM1	8	0.542513	0.307386
conva cd4 8	conva	cd4	FAM96A	8	0.542508	0.196565
conva cd4 8	conva	cd4	FDFT1	8	0.542291	0.158685
conva cd4 8	conva	cd4	OSBPL8	8	0.542279	-0.000764583
conva cd4 8	conva	cd4	CAPZA2	8	0.542228	0.204441
conva cd4 8	conva	cd4	TMUB1	8	0.542188	0.335287
conva cd4 8	conva	cd4	IL2RG	8	0.542176	0.0985913
conva cd4 8	conva	cd4	FMNL1	8	0.541984	0.335715
conva cd4 8	conva	cd4	VCP	8	0.54193	0.0922408
conva cd4 8	conva	cd4	TMCO1	8	0.541921	0.140451
conva cd4 8	conva	cd4	NUTF2	8	0.54188	0.309365
conva cd4 8	conva	cd4	PRF1	8	0.541841	0.17831
conva cd4 8	conva	cd4	IQGAP2	8	0.541825	0.2199
conva cd4 8	conva	cd4	ETFA	8	0.541739	0.390355
conva cd4 8	conva	cd4	HSD17B10	8	0.541722	0.407328
conva cd4 8	conva	cd4	IER2	8	0.541708	-0.110345
conva cd4 8	conva	cd4	HNRNPD	8	0.541701	0.0989607
conva cd4 8	conva	cd4	TMEM9B	8	0.541664	0.197386
conva cd4 8	conva	cd4	C16orf87	8	0.541625	0.585008
conva cd4 8	conva	cd4	STRAP	8	0.5416	0.100344
conva cd4 8	conva	cd4	GADD45GIP1	8	0.541583	0.176781
conva cd4 8	conva	cd4	UQCRQ	8	0.541537	0.208634
conva cd4 8	conva	cd4	SEPT7	8	0.541483	-0.00961183
conva cd4 8	conva	cd4	POLR2G	8	0.541481	0.522211
conva cd4 8	conva	cd4	HDAC1	8	0.541466	0.360536
conva cd4 8	conva	cd4	EIF3I	8	0.541431	0.371784
conva cd4 8	conva	cd4	HSBP1	8	0.541403	0.362739
conva cd4 8	conva	cd4	ZNF683	8	0.541358	0.852452
conva cd4 8	conva	cd4	ELF1	8	0.541203	0.0451609
conva cd4 8	conva	cd4	CHST12	8	0.541201	0.316017
conva cd4 8	conva	cd4	COX17	8	0.541193	0.227021
conva cd4 8	conva	cd4	DAZAP2	8	0.54118	0.10145
conva cd4 8	conva	cd4	MYADM	8	0.541178	0.456763
conva cd4 8	conva	cd4	PXN	8	0.541129	0.324896
conva cd4 8	conva	cd4	BECN1	8	0.541121	0.374644
conva cd4 8	conva	cd4	ADH5	8	0.541036	0.183295
conva cd4 8	conva	cd4	FAM160B1	8	0.540967	0.284879
conva cd4 8	conva	cd4	TXNDC9	8	0.540918	0.347302
conva cd4 8	conva	cd4	YIPF3	8	0.540881	0.104556
conva cd4 8	conva	cd4	NRDC	8	0.540823	0.0831266
conva cd4 8	conva	cd4	GTF2A2	8	0.540808	0.167316
conva cd4 8	conva	cd4	IDH3G	8	0.540716	0.231076
conva cd4 8	conva	cd4	PCBP2	8	0.54065	0.103529
conva cd4 8	conva	cd4	BLOC1S1	8	0.540624	-0.0116022
conva cd4 8	conva	cd4	EIF3K	8	0.540541	0.247049
conva cd4 8	conva	cd4	C1orf43	8	0.540512	0.096911
conva cd4 8	conva	cd4	NUDT5	8	0.540447	0.251747
conva cd4 8	conva	cd4	PSMD6	8	0.540445	0.25004
conva cd4 8	conva	cd4	CAT	8	0.540388	0.476964
conva cd4 8	conva	cd4	GRSF1	8	0.540365	0.263429
conva cd4 8	conva	cd4	EWSR1	8	0.540343	0.155391
conva cd4 8	conva	cd4	TAX1BP1	8	0.540307	-0.0577615
conva cd4 8	conva	cd4	TBCA	8	0.540307	0.236646
conva cd4 8	conva	cd4	RIC8A	8	0.540262	0.289553
conva cd4 8	conva	cd4	SH3KBP1	8	0.540197	-0.0320891
conva cd4 8	conva	cd4	CTSB	8	0.540059	0.154582
conva cd4 8	conva	cd4	POLR1D	8	0.540013	0.203676
conva cd4 8	conva	cd4	ATP6V0D1	8	0.539958	0.261622
conva cd4 8	conva	cd4	GDI2	8	0.539955	0.221509
conva cd4 8	conva	cd4	BST2	8	0.539952	0.136013
conva cd4 8	conva	cd4	DNAJC7	8	0.539903	0.471356
conva cd4 8	conva	cd4	MYDGF	8	0.539855	-0.0336758
conva cd4 8	conva	cd4	NINJ2	8	0.539811	0.900899
conva cd4 8	conva	cd4	DCTN2	8	0.5398	0.259592
conva cd4 8	conva	cd4	IK	8	0.539745	0.111665
conva cd4 8	conva	cd4	TIMP1	8	0.539716	0.169344
conva cd4 8	conva	cd4	CYB5R3	8	0.539688	0.10798
conva cd4 8	conva	cd4	FAM177A1	8	0.53967	0.336724
conva cd4 8	conva	cd4	SLIRP	8	0.539617	0.32184
conva cd4 8	conva	cd4	COMTD1	8	0.539519	0.353157
conva cd4 8	conva	cd4	PUF60	8	0.539512	0.151494
conva cd4 8	conva	cd4	TRPV2	8	0.539504	0.312677
conva cd4 8	conva	cd4	SOD1	8	0.539385	0.156704
conva cd4 8	conva	cd4	SP100	8	0.539346	-0.00095808
conva cd4 8	conva	cd4	NMI	8	0.539309	0.469911
conva cd4 8	conva	cd4	FIS1	8	0.539297	0.218166
conva cd4 8	conva	cd4	CALHM2	8	0.539263	0.571324
conva cd4 8	conva	cd4	SSR3	8	0.539234	0.123438
conva cd4 8	conva	cd4	ROCK1	8	0.539222	0.0575966
conva cd4 8	conva	cd4	EIF1	8	0.539219	0.0540261
conva cd4 8	conva	cd4	IL2RB	8	0.539218	0.327482
conva cd4 8	conva	cd4	RAB29	8	0.539082	0.231494
conva cd4 8	conva	cd4	TERF2IP	8	0.539065	-0.0756598
conva cd4 8	conva	cd4	CDC123	8	0.539002	0.13559
conva cd4 8	conva	cd4	ARHGAP30	8	0.538956	-0.0242049
conva cd4 8	conva	cd4	PI16	8	0.538948	0.428795
conva cd4 8	conva	cd4	SP140	8	0.538905	0.0976818
conva cd4 8	conva	cd4	TKT	8	0.538853	0.279172
conva cd4 8	conva	cd4	PSMF1	8	0.538851	0.180692
conva cd4 8	conva	cd4	RPL36AL	8	0.538808	0.242289
conva cd4 8	conva	cd4	ZFP36L1	8	0.538806	-0.124145
conva cd4 8	conva	cd4	MEA1	8	0.538749	0.279539
conva cd4 8	conva	cd4	CLINT1	8	0.538746	0.210236
conva cd4 8	conva	cd4	MTPN	8	0.538736	0.285365
conva cd4 8	conva	cd4	SAMD3	8	0.538687	0.030293
conva cd4 8	conva	cd4	PYM1	8	0.538671	0.271985
conva cd4 8	conva	cd4	NUDT21	8	0.538666	0.247913
conva cd4 8	conva	cd4	NDUFA13	8	0.538647	0.304691
conva cd4 8	conva	cd4	KIAA1551	8	0.538635	-0.0173267
conva cd4 8	conva	cd4	NDUFS2	8	0.53859	0.425047
conva cd4 8	conva	cd4	PRNP	8	0.538535	0.212104
conva cd4 8	conva	cd4	FOXP3	8	0.538503	0.637141
conva cd4 8	conva	cd4	RPS19BP1	8	0.538446	0.0657066
conva cd4 8	conva	cd4	EPS15	8	0.538341	0.0403963
conva cd4 8	conva	cd4	CCR4	8	0.538341	0.267193
conva cd4 8	conva	cd4	SNRPF	8	0.538321	0.177679
conva cd4 8	conva	cd4	LINC00426	8	0.538271	0.349134
conva cd4 8	conva	cd4	TXNL1	8	0.538243	0.235085
conva cd4 8	conva	cd4	UBE2K	8	0.538192	0.373553
conva cd4 8	conva	cd4	SDHC	8	0.538189	0.0533524
conva cd4 8	conva	cd4	SLC25A6	8	0.538176	0.203343
conva cd4 8	conva	cd4	FABP5	8	0.538151	0.720409
conva cd4 8	conva	cd4	CALM3	8	0.538124	0.395772
conva cd4 8	conva	cd4	MCRIP1	8	0.538122	0.305635
conva cd4 8	conva	cd4	STK17A	8	0.538118	-0.0589439
conva cd4 8	conva	cd4	HADHB	8	0.5381	0.10059
conva cd4 8	conva	cd4	ACAP1	8	0.538084	-0.131969
conva cd4 8	conva	cd4	STMP1	8	0.538059	0.430549
conva cd4 8	conva	cd4	RAB27A	8	0.538041	0.417981
conva cd4 8	conva	cd4	LAMTOR4	8	0.538029	0.204146
conva cd4 8	conva	cd4	DEGS1	8	0.537981	-0.0543486
conva cd4 8	conva	cd4	CLEC2B	8	0.537966	-0.0347728
conva cd4 8	conva	cd4	ADSL	8	0.53793	0.342277
conva cd4 8	conva	cd4	FAM104A	8	0.537906	0.410439
conva cd4 8	conva	cd4	RTF2	8	0.537867	0.435808
conva cd4 8	conva	cd4	KXD1	8	0.537865	0.165081
conva cd4 8	conva	cd4	RNASEH2B	8	0.537813	0.287868
conva cd4 8	conva	cd4	SQSTM1	8	0.537768	-0.18804
conva cd4 8	conva	cd4	URM1	8	0.537759	0.452086
conva cd4 8	conva	cd4	IKZF3	8	0.537728	-0.13566
conva cd4 8	conva	cd4	DNAJC8	8	0.53767	0.0879752
conva cd4 8	conva	cd4	ZMAT2	8	0.537666	0.141979
conva cd4 8	conva	cd4	SUGT1	8	0.537663	0.187236
conva cd4 8	conva	cd4	HNRNPUL1	8	0.537652	0.106982
conva cd4 8	conva	cd4	MLF2	8	0.537644	0.0499055
conva cd4 8	conva	cd4	CYB5B	8	0.537616	0.122639
conva cd4 8	conva	cd4	NDUFB11	8	0.53756	0.231733
conva cd4 8	conva	cd4	PPP1R12A	8	0.537541	0.127084
conva cd4 8	conva	cd4	PDLIM2	8	0.537536	0.0923499
conva cd4 8	conva	cd4	DR1	8	0.537498	0.0783886
conva cd4 8	conva	cd4	UFD1	8	0.537497	0.220576
conva cd4 8	conva	cd4	ANXA4	8	0.537475	0.195671
conva cd4 8	conva	cd4	TRADD	8	0.537473	0.0341091
conva cd4 8	conva	cd4	RHBDD2	8	0.537437	0.102538
conva cd4 8	conva	cd4	DNAJA1	8	0.5374	0.154102
conva cd4 8	conva	cd4	THOC7	8	0.537398	0.380392
conva cd4 8	conva	cd4	MCL1	8	0.53739	-0.0427836
conva cd4 8	conva	cd4	FKBP3	8	0.53738	0.0721689
conva cd4 8	conva	cd4	COX16	8	0.537367	0.315438
conva cd4 8	conva	cd4	PREX1	8	0.537297	0.146589
conva cd4 8	conva	cd4	GBP4	8	0.537284	0.209527
conva cd4 8	conva	cd4	TMEM167A	8	0.537192	0.508069
conva cd4 8	conva	cd4	COMMD8	8	0.53719	0.225771
conva cd4 8	conva	cd4	C1D	8	0.537171	0.260981
conva cd4 8	conva	cd4	SLBP	8	0.537149	0.109013
conva cd4 8	conva	cd4	MT1X	8	0.537141	0.322123
conva cd4 8	conva	cd4	FAM45A	8	0.537063	0.273291
conva cd4 8	conva	cd4	FYB1	8	0.536974	0.204294
conva cd4 8	conva	cd4	RAB7A	8	0.536909	-0.0192136
conva cd4 8	conva	cd4	SLC4A7	8	0.536879	-0.243275
conva cd4 8	conva	cd4	ETHE1	8	0.536804	0.286531
conva cd4 8	conva	cd4	NDUFV2	8	0.536793	0.252857
conva cd4 8	conva	cd4	AC008555.5	8	0.536711	0.363337
conva cd4 8	conva	cd4	CHCHD5	8	0.536622	0.312904
conva cd4 8	conva	cd4	METTL9	8	0.536589	-0.0264448
conva cd4 8	conva	cd4	PQLC3	8	0.536497	0.341335
conva cd4 8	conva	cd4	HSPA1A	8	0.536486	0.242576
conva cd4 8	conva	cd4	MRPL33	8	0.536486	0.284354
conva cd4 8	conva	cd4	BLOC1S2	8	0.536453	0.235283
conva cd4 8	conva	cd4	HPRT1	8	0.536443	0.1202
conva cd4 8	conva	cd4	PFKP	8	0.536437	-0.118757
conva cd4 8	conva	cd4	HNRNPC	8	0.53639	-0.0289713
conva cd4 8	conva	cd4	TAPBP	8	0.536338	0.0991687
conva cd4 8	conva	cd4	GTF3A	8	0.536312	0.0391806
conva cd4 8	conva	cd4	SUSD3	8	0.536264	0.307492
conva cd4 8	conva	cd4	NDUFB6	8	0.536253	0.301159
conva cd4 8	conva	cd4	PFDN4	8	0.53622	0.459744
conva cd4 8	conva	cd4	ABTB1	8	0.53621	0.255554
conva cd4 8	conva	cd4	RCSD1	8	0.536131	-0.0905455
conva cd4 8	conva	cd4	COMMD6	8	0.536091	0.164088
conva cd4 8	conva	cd4	COMT	8	0.536078	0.110119
conva cd4 8	conva	cd4	EIF3D	8	0.536054	-0.0364254
conva cd4 8	conva	cd4	SNRPB2	8	0.535946	0.20349
conva cd4 8	conva	cd4	PNPLA2	8	0.535882	0.173903
conva cd4 8	conva	cd4	HNRNPR	8	0.535852	0.272851
conva cd4 8	conva	cd4	BUD31	8	0.535842	0.270902
conva cd4 8	conva	cd4	PGLS	8	0.535826	-0.0235697
conva cd4 8	conva	cd4	MTMR14	8	0.535812	0.316337
conva cd4 8	conva	cd4	TRAPPC3	8	0.53581	0.351935
conva cd4 8	conva	cd4	CCDC69	8	0.535809	0.090883
conva cd4 8	conva	cd4	GOLPH3	8	0.535808	0.110546
conva cd4 8	conva	cd4	TRBC1	8	0.535776	-0.167765
conva cd4 8	conva	cd4	IL12RB1	8	0.535734	0.296323
conva cd4 8	conva	cd4	GSTO1	8	0.535676	0.390782
conva cd4 8	conva	cd4	ANP32E	8	0.535667	-0.058361
conva cd4 8	conva	cd4	SF3B2	8	0.535658	-0.00622331
conva cd4 8	conva	cd4	PSMB7	8	0.535639	0.215302
conva cd4 8	conva	cd4	TRAPPC2L	8	0.535632	0.251307
conva cd4 8	conva	cd4	PSMC1	8	0.535615	0.183532
conva cd4 8	conva	cd4	GYG1	8	0.535589	0.35982
conva cd4 8	conva	cd4	NT5C3A	8	0.535454	0.22436
conva cd4 8	conva	cd4	DCPS	8	0.535439	0.389461
conva cd4 8	conva	cd4	IFI35	8	0.535422	0.448077
conva cd4 8	conva	cd4	HAUS1	8	0.535365	0.411965
conva cd4 8	conva	cd4	RAB2A	8	0.535341	0.0619021
conva cd4 8	conva	cd4	PSMG2	8	0.535322	0.106881
conva cd4 8	conva	cd4	RSRC2	8	0.535237	0.09549
conva cd4 8	conva	cd4	ZNF706	8	0.535217	0.147484
conva cd4 8	conva	cd4	UQCRC2	8	0.535214	0.168533
conva cd4 8	conva	cd4	WASF2	8	0.535198	0.0319386
conva cd4 8	conva	cd4	HIST1H1C	8	0.535181	0.291279
conva cd4 8	conva	cd4	PDIA3	8	0.535166	0.0198549
conva cd4 8	conva	cd4	GPS1	8	0.535152	0.161567
conva cd4 8	conva	cd4	HINT2	8	0.535147	0.415325
conva cd4 8	conva	cd4	JOSD2	8	0.535133	0.384215
conva cd4 8	conva	cd4	ATP6V1G1	8	0.535079	0.151769
conva cd4 8	conva	cd4	ANP32A	8	0.535051	0.197641
conva cd4 8	conva	cd4	ZBP1	8	0.535029	0.241705
conva cd4 8	conva	cd4	ESYT1	8	0.535	0.15215
conva cd4 8	conva	cd4	CCT5	8	0.534994	0.0750228
conva cd4 8	conva	cd4	RAB11A	8	0.534932	0.0477657
conva cd4 8	conva	cd4	RNF166	8	0.534915	0.301894
conva cd4 8	conva	cd4	HM13	8	0.534872	-0.078043
conva cd4 8	conva	cd4	MED15	8	0.534855	0.127314
conva cd4 8	conva	cd4	SMIM29	8	0.53477	0.276934
conva cd4 8	conva	cd4	NT5C	8	0.534717	-0.173653
conva cd4 8	conva	cd4	SELENOK	8	0.534711	-0.0344281
conva cd4 8	conva	cd4	DDX39A	8	0.534701	0.224865
conva cd4 8	conva	cd4	ANXA7	8	0.534577	0.140924
conva cd4 8	conva	cd4	CSRP1	8	0.534577	0.211568
conva cd4 8	conva	cd4	MRPL43	8	0.534573	0.125593
conva cd4 8	conva	cd4	PAXX	8	0.53456	-0.0230185
conva cd4 8	conva	cd4	SERBP1	8	0.534527	0.0168236
conva cd4 8	conva	cd4	PSMD2	8	0.534477	-0.0214026
conva cd4 8	conva	cd4	PFDN2	8	0.534464	0.157751
conva cd4 8	conva	cd4	TAF12	8	0.534447	0.422673
conva cd4 8	conva	cd4	PSMA3	8	0.534447	0.214375
conva cd4 8	conva	cd4	PAK2	8	0.534396	-0.0812461
conva cd4 8	conva	cd4	PBXIP1	8	0.534395	-0.202148
conva cd4 8	conva	cd4	C9orf78	8	0.534375	0.0601512
conva cd4 8	conva	cd4	KCNAB2	8	0.534336	-0.0737216
conva cd4 8	conva	cd4	C11orf58	8	0.53433	0.14038
conva cd4 8	conva	cd4	NCF4	8	0.534327	0.340813
conva cd4 8	conva	cd4	ELOVL1	8	0.534249	0.232414
conva cd4 8	conva	cd4	CCDC124	8	0.534245	0.172666
conva cd4 8	conva	cd4	TCIRG1	8	0.534245	-0.0428769
conva cd4 8	conva	cd4	CDC42EP3	8	0.534207	0.00265552
conva cd4 8	conva	cd4	SMC4	8	0.534182	0.334282
conva cd4 8	conva	cd4	CCT6A	8	0.534123	-0.0193949
conva cd4 8	conva	cd4	GOLGB1	8	0.534123	-0.116424
conva cd4 8	conva	cd4	EIF4EBP2	8	0.534102	0.211989
conva cd4 8	conva	cd4	IFI27L2	8	0.534094	0.231868
conva cd4 8	conva	cd4	NDUFS3	8	0.534092	-0.037511
conva cd4 8	conva	cd4	SPCS2	8	0.534072	-0.161816
conva cd4 8	conva	cd4	HMGN1	8	0.534069	0.147183
conva cd4 8	conva	cd4	CLTB	8	0.534048	0.14871
conva cd4 8	conva	cd4	NUCB1	8	0.534038	-0.117946
conva cd4 8	conva	cd4	INO80E	8	0.534009	0.0402775
conva cd4 8	conva	cd4	RAD21	8	0.534	0.108837
conva cd4 8	conva	cd4	ZNF106	8	0.533981	-0.0528961
conva cd4 8	conva	cd4	NSMCE1	8	0.533975	0.108081
conva cd4 8	conva	cd4	ADA	8	0.53392	0.489676
conva cd4 8	conva	cd4	PSMC3	8	0.533875	0.349735
conva cd4 8	conva	cd4	EHD1	8	0.533842	-0.068905
conva cd4 8	conva	cd4	LGALS9	8	0.533834	0.579334
conva cd4 8	conva	cd4	AIP	8	0.533728	0.0891605
conva cd4 8	conva	cd4	SLTM	8	0.533659	0.287516
conva cd4 8	conva	cd4	MRPS15	8	0.53363	0.267764
conva cd4 8	conva	cd4	LAP3	8	0.533602	0.369622
conva cd4 8	conva	cd4	HACD4	8	0.533542	0.232405
conva cd4 8	conva	cd4	GLOD4	8	0.533466	0.142276
conva cd4 8	conva	cd4	STX8	8	0.533457	0.0944613
conva cd4 8	conva	cd4	MIIP	8	0.533449	0.266739
conva cd4 8	conva	cd4	COPS3	8	0.533436	0.103497
conva cd4 8	conva	cd4	SNRPA	8	0.533434	0.180102
conva cd4 8	conva	cd4	CMTM7	8	0.533433	0.0423665
conva cd4 8	conva	cd4	AP3S1	8	0.533409	0.153232
conva cd4 8	conva	cd4	DGUOK	8	0.533317	0.197092
conva cd4 8	conva	cd4	EMC7	8	0.533278	-0.0488714
conva cd4 8	conva	cd4	ATP5F1A	8	0.533265	-0.0311565
conva cd4 8	conva	cd4	PHF11	8	0.533247	-0.083402
conva cd4 8	conva	cd4	SVBP	8	0.533247	0.27249
conva cd4 8	conva	cd4	SSU72	8	0.533238	0.128844
conva cd4 8	conva	cd4	MOB1A	8	0.533224	0.211474
conva cd4 8	conva	cd4	CASP1	8	0.533188	0.0129994
conva cd4 8	conva	cd4	RNF149	8	0.533162	0.0539352
conva cd4 8	conva	cd4	CMC2	8	0.533156	0.18195
conva cd4 8	conva	cd4	NOL7	8	0.533113	-0.0120529
conva cd4 8	conva	cd4	HNRNPA3	8	0.533112	0.0377778
conva cd4 8	conva	cd4	BPTF	8	0.533089	-0.108934
conva cd4 8	conva	cd4	CPNE3	8	0.533078	-0.0110845
conva cd4 8	conva	cd4	IKBKE	8	0.533074	0.24453
conva cd4 8	conva	cd4	ARRDC1	8	0.533054	-0.0457085
conva cd4 8	conva	cd4	XRCC6	8	0.532961	0.219822
conva cd4 8	conva	cd4	PEX16	8	0.532918	0.0532462
conva cd4 8	conva	cd4	RECQL	8	0.532913	0.0934361
conva cd4 8	conva	cd4	MFNG	8	0.532828	0.285955
conva cd4 8	conva	cd4	MED16	8	0.532815	0.427836
conva cd4 8	conva	cd4	SEC13	8	0.532784	0.344739
conva cd4 8	conva	cd4	TMEM165	8	0.532783	0.0249691
conva cd4 8	conva	cd4	NCOA4	8	0.532768	-0.0923784
conva cd4 8	conva	cd4	PRDM1	8	0.532735	-0.409992
conva cd4 8	conva	cd4	UBXN11	8	0.532675	0.197547
conva cd4 8	conva	cd4	CTLA4	8	0.53266	0.181642
conva cd4 8	conva	cd4	VOPP1	8	0.532627	0.161846
conva cd4 8	conva	cd4	NKG7	8	0.53261	-0.293448
conva cd4 8	conva	cd4	MAF	8	0.532594	0.124157
conva cd4 8	conva	cd4	MTHFD2	8	0.532524	0.319159
conva cd4 8	conva	cd4	SS18L2	8	0.532476	0.122846
conva cd4 8	conva	cd4	SMCHD1	8	0.53244	-0.0473492
conva cd4 8	conva	cd4	DPP7	8	0.532411	0.049336
conva cd4 8	conva	cd4	PYHIN1	8	0.532394	-0.110205
conva cd4 8	conva	cd4	FDX1	8	0.532345	0.362501
conva cd4 8	conva	cd4	FAM32A	8	0.532328	0.470797
conva cd4 8	conva	cd4	FAM49B	8	0.532308	0.140162
conva cd4 8	conva	cd4	RTF1	8	0.532288	-0.0395973
conva cd4 8	conva	cd4	ETFB	8	0.532275	0.171556
conva cd4 8	conva	cd4	SDF4	8	0.53225	0.10544
conva cd4 8	conva	cd4	MRPL22	8	0.532248	0.167246
conva cd4 8	conva	cd4	KDELR2	8	0.532248	0.0079769
conva cd4 8	conva	cd4	SNX2	8	0.532245	0.100523
conva cd4 8	conva	cd4	CD2BP2	8	0.532228	0.252601
conva cd4 8	conva	cd4	CNOT1	8	0.532164	-0.041425
conva cd4 8	conva	cd4	MRPS12	8	0.532162	0.0814832
conva cd4 8	conva	cd4	SMIM12	8	0.532125	0.171999
conva cd4 8	conva	cd4	KIF22	8	0.532104	0.050291
conva cd4 8	conva	cd4	PARVG	8	0.532065	-0.0724223
conva cd4 8	conva	cd4	CCT4	8	0.532063	0.0362942
conva cd4 8	conva	cd4	LMAN2	8	0.532049	0.00825609
conva cd4 8	conva	cd4	NLRC3	8	0.532018	0.0716354
conva cd4 8	conva	cd4	OAS1	8	0.532	0.369035
conva cd4 8	conva	cd4	EMC6	8	0.531991	-0.0813001
conva cd4 8	conva	cd4	PLEKHF1	8	0.531963	0.495342
conva cd4 8	conva	cd4	AP1M1	8	0.531953	0.045927
conva cd4 8	conva	cd4	RAB8B	8	0.531943	-0.0793045
conva cd4 8	conva	cd4	CSNK1A1	8	0.531943	0.0404327
conva cd4 8	conva	cd4	RAB8A	8	0.531933	-0.11096
conva cd4 8	conva	cd4	GOLGA7	8	0.531899	0.137357
conva cd4 8	conva	cd4	CHMP4B	8	0.531888	0.335939
conva cd4 8	conva	cd4	HPS1	8	0.53187	0.000511843
conva cd4 8	conva	cd4	SNW1	8	0.531831	0.00339911
conva cd4 8	conva	cd4	NPDC1	8	0.531798	0.0694501
conva cd4 8	conva	cd4	C14orf119	8	0.531767	0.161555
conva cd4 8	conva	cd4	NRBP1	8	0.531739	-0.0670209
conva cd4 8	conva	cd4	AP1S2	8	0.531731	-0.083899
conva cd4 8	conva	cd4	TRIM22	8	0.531728	-0.426061
conva cd4 8	conva	cd4	PIGT	8	0.531686	0.0226315
conva cd4 8	conva	cd4	CYCS	8	0.531683	-0.0103245
toci bcell 4	toci	bcell	B2M	4	0.820222	0.11232
toci bcell 4	toci	bcell	CIB1	4	0.818767	1.52617
toci bcell 4	toci	bcell	MS4A1	4	0.816681	1.07776
toci bcell 4	toci	bcell	EMP3	4	0.791253	1.05395
toci bcell 4	toci	bcell	FGR	4	0.790412	2.2572
toci bcell 4	toci	bcell	CD74	4	0.790368	0.490641
toci bcell 4	toci	bcell	HLA-DRB1	4	0.780517	0.70709
toci bcell 4	toci	bcell	HLA-DPA1	4	0.764715	0.730589
toci bcell 4	toci	bcell	HLA-DRB5	4	0.758326	0.878745
toci bcell 4	toci	bcell	TMSB4X	4	0.751836	0.26114
toci bcell 4	toci	bcell	HLA-DRA	4	0.731937	0.720419
toci bcell 4	toci	bcell	HLA-DPB1	4	0.730258	0.828632
toci bcell 4	toci	bcell	LAPTM5	4	0.729604	0.914706
toci bcell 4	toci	bcell	S100A11	4	0.725569	1.24298
toci bcell 4	toci	bcell	TSPAN3	4	0.715662	1.29894
toci bcell 4	toci	bcell	FCRL3	4	0.711541	2.0746
toci bcell 4	toci	bcell	HLA-DQA1	4	0.701459	0.824209
toci bcell 4	toci	bcell	HLA-DQB1	4	0.69874	0.761357
toci bcell 4	toci	bcell	GABARAPL2	4	0.697765	0.91591
toci bcell 4	toci	bcell	PLEK	4	0.694123	1.19634
toci bcell 4	toci	bcell	FTH1	4	0.692352	0.332604
toci bcell 4	toci	bcell	CD19	4	0.684915	1.287
toci bcell 4	toci	bcell	DAPP1	4	0.684442	1.45604
toci bcell 4	toci	bcell	LGALS1	4	0.683856	0.993627
toci bcell 4	toci	bcell	FCRL5	4	0.683774	1.72532
toci bcell 4	toci	bcell	HLA-C	4	0.673277	0.166587
toci bcell 4	toci	bcell	IGHA1	4	0.672646	0.695043
toci bcell 4	toci	bcell	IGHG2	4	0.670885	1.1106
toci bcell 4	toci	bcell	HLA-A	4	0.669996	0.123417
toci bcell 4	toci	bcell	LY6E	4	0.669209	0.419908
toci bcell 4	toci	bcell	FCGR2B	4	0.667404	0.920615
toci bcell 4	toci	bcell	PSAP	4	0.666424	0.891048
toci bcell 4	toci	bcell	ATP6V0E1	4	0.66629	0.583275
toci bcell 4	toci	bcell	SH3BGRL3	4	0.664396	0.334627
toci bcell 4	toci	bcell	CALM2	4	0.662519	0.436045
toci bcell 4	toci	bcell	LITAF	4	0.661229	0.908528
toci bcell 4	toci	bcell	HCK	4	0.66061	1.8214
toci bcell 4	toci	bcell	MALAT1	4	0.660163	0.263616
toci bcell 4	toci	bcell	FCRLA	4	0.659208	0.911999
toci bcell 4	toci	bcell	RHOA	4	0.658198	0.378455
toci bcell 4	toci	bcell	HLA-E	4	0.657399	0.278859
toci bcell 4	toci	bcell	HSPB1	4	0.652109	1.42702
toci bcell 4	toci	bcell	CRIP1	4	0.651604	0.920964
toci bcell 4	toci	bcell	POU2F2	4	0.647161	0.845318
toci bcell 4	toci	bcell	ZEB2	4	0.646157	1.68231
toci bcell 4	toci	bcell	GABARAP	4	0.645643	0.361694
toci bcell 4	toci	bcell	PLAC8	4	0.644175	0.66797
toci bcell 4	toci	bcell	UBC	4	0.641152	0.317764
toci bcell 4	toci	bcell	MPP6	4	0.64015	2.16057
toci bcell 4	toci	bcell	PTPN6	4	0.637876	0.405486
toci bcell 4	toci	bcell	CD79A	4	0.637381	0.468993
toci bcell 4	toci	bcell	CD72	4	0.635117	1.48273
toci bcell 4	toci	bcell	CLECL1	4	0.632773	0.946502
toci bcell 4	toci	bcell	CYBA	4	0.628788	0.135188
toci bcell 4	toci	bcell	GRN	4	0.627236	1.01632
toci bcell 4	toci	bcell	ITGB2	4	0.626865	1.20629
toci bcell 4	toci	bcell	BANK1	4	0.626661	0.689715
toci bcell 4	toci	bcell	RHOB	4	0.626228	1.71234
toci bcell 4	toci	bcell	ITGB2-AS1	4	0.618804	1.44008
toci bcell 4	toci	bcell	ATP6V1G1	4	0.618669	0.409475
toci bcell 4	toci	bcell	SELENOW	4	0.618665	0.718827
toci bcell 4	toci	bcell	ISCU	4	0.618428	0.493992
toci bcell 4	toci	bcell	H2AFZ	4	0.61715	0.280908
toci bcell 4	toci	bcell	PPDPF	4	0.616719	0.406267
toci bcell 4	toci	bcell	FCRL2	4	0.616413	1.23052
toci bcell 4	toci	bcell	TSC22D3	4	0.615895	1.01105
toci bcell 4	toci	bcell	CNPY3	4	0.615361	0.682513
toci bcell 4	toci	bcell	TNFRSF1B	4	0.614881	1.35657
toci bcell 4	toci	bcell	COX8A	4	0.614668	0.254799
toci bcell 4	toci	bcell	IFITM2	4	0.614608	0.43447
toci bcell 4	toci	bcell	PSMB9	4	0.614357	0.123432
toci bcell 4	toci	bcell	MNDA	4	0.614093	1.22599
toci bcell 4	toci	bcell	OST4	4	0.613511	0.185644
toci bcell 4	toci	bcell	LSP1	4	0.612477	0.371136
toci bcell 4	toci	bcell	PRR13	4	0.61113	0.297761
toci bcell 4	toci	bcell	OAZ1	4	0.6111	0.201714
toci bcell 4	toci	bcell	ZFP36	4	0.610861	0.551179
toci bcell 4	toci	bcell	IGHG3	4	0.610265	0.736945
toci bcell 4	toci	bcell	SEPT7	4	0.609982	0.559494
toci bcell 4	toci	bcell	DDX24	4	0.609925	0.5711
toci bcell 4	toci	bcell	LBH	4	0.60957	0.910364
toci bcell 4	toci	bcell	SNX3	4	0.607019	0.354336
toci bcell 4	toci	bcell	CMTM6	4	0.606913	0.570787
toci bcell 4	toci	bcell	ALOX5AP	4	0.605884	0.886278
toci bcell 4	toci	bcell	PPP1R14A	4	0.605018	1.35636
toci bcell 4	toci	bcell	CLIC1	4	0.604474	-0.000812009
toci bcell 4	toci	bcell	HLA-B	4	0.604201	0.0647143
toci bcell 4	toci	bcell	EZR	4	0.603769	0.40151
toci bcell 4	toci	bcell	SAT1	4	0.603586	0.427712
toci bcell 4	toci	bcell	HLA-DQA2	4	0.603562	0.440209
toci bcell 4	toci	bcell	ATP5F1E	4	0.602258	0.00998133
toci bcell 4	toci	bcell	PKM	4	0.60214	0.387685
toci bcell 4	toci	bcell	TFEB	4	0.602138	1.16332
toci bcell 4	toci	bcell	CD99	4	0.601357	0.322771
toci bcell 4	toci	bcell	SYK	4	0.601338	0.849727
toci bcell 4	toci	bcell	GDI2	4	0.601318	0.495131
toci bcell 4	toci	bcell	TPM3	4	0.59915	0.304984
toci bcell 4	toci	bcell	SEC61B	4	0.598885	0.170743
toci bcell 4	toci	bcell	MOB1A	4	0.59865	0.470345
toci bcell 4	toci	bcell	CD48	4	0.59808	0.408672
toci bcell 4	toci	bcell	KRTCAP2	4	0.59801	0.237492
toci bcell 4	toci	bcell	ITGB7	4	0.59594	0.80252
toci bcell 4	toci	bcell	WDR83OS	4	0.595515	0.27767
toci bcell 4	toci	bcell	CORO1B	4	0.594943	0.746491
toci bcell 4	toci	bcell	STX7	4	0.593476	0.669561
toci bcell 4	toci	bcell	GSTP1	4	0.592757	0.629764
toci bcell 4	toci	bcell	ARL4D	4	0.591622	1.51902
toci bcell 4	toci	bcell	LAMTOR4	4	0.591457	0.337327
toci bcell 4	toci	bcell	KLF6	4	0.590379	0.895133
toci bcell 4	toci	bcell	SCIMP	4	0.58984	0.982512
toci bcell 4	toci	bcell	GRB2	4	0.589532	0.436817
toci bcell 4	toci	bcell	CNFN	4	0.589524	1.48251
toci bcell 4	toci	bcell	FTL	4	0.589135	0.0898299
toci bcell 4	toci	bcell	COX17	4	0.589022	0.307833
toci bcell 4	toci	bcell	MS4A7	4	0.588787	1.56558
toci bcell 4	toci	bcell	PLD4	4	0.588086	1.10653
toci bcell 4	toci	bcell	SERPINB1	4	0.587786	0.727946
toci bcell 4	toci	bcell	TMA7	4	0.587379	0.0843773
toci bcell 4	toci	bcell	S100A6	4	0.58692	0.175669
toci bcell 4	toci	bcell	DAZAP2	4	0.586731	0.386066
toci bcell 4	toci	bcell	ARPC2	4	0.586574	0.0954934
toci bcell 4	toci	bcell	YWHAZ	4	0.586371	0.168041
toci bcell 4	toci	bcell	RAC2	4	0.5862	0.00403058
toci bcell 4	toci	bcell	PTGES3	4	0.585785	0.156503
toci bcell 4	toci	bcell	CD86	4	0.585516	0.877485
toci bcell 4	toci	bcell	CLEC2D	4	0.585298	0.840422
toci bcell 4	toci	bcell	ADGRE5	4	0.583781	1.50397
toci bcell 4	toci	bcell	RNASET2	4	0.583604	0.410298
toci bcell 4	toci	bcell	IFI30	4	0.583216	0.996885
toci bcell 4	toci	bcell	IL10RA	4	0.582585	1.15249
toci bcell 4	toci	bcell	GPR183	4	0.582543	0.656728
toci bcell 4	toci	bcell	RNF141	4	0.582374	0.949065
toci bcell 4	toci	bcell	HLA-DMA	4	0.582092	0.373999
toci bcell 4	toci	bcell	ARL6IP5	4	0.581007	0.320952
toci bcell 4	toci	bcell	PPP1CA	4	0.580757	0.198138
toci bcell 4	toci	bcell	ITSN2	4	0.580318	0.854938
toci bcell 4	toci	bcell	TRIR	4	0.579583	0.291253
toci bcell 4	toci	bcell	GPX4	4	0.578975	0.333286
toci bcell 4	toci	bcell	DEK	4	0.578866	0.600526
toci bcell 4	toci	bcell	TUBB6	4	0.578769	1.45198
toci bcell 4	toci	bcell	LINC01857	4	0.578093	1.11221
toci bcell 4	toci	bcell	CALM1	4	0.578009	0.15532
toci bcell 4	toci	bcell	MTSS1	4	0.577981	0.987928
toci bcell 4	toci	bcell	SPI1	4	0.57765	0.603621
toci bcell 4	toci	bcell	VIM	4	0.577464	-0.033679
toci bcell 4	toci	bcell	MT2A	4	0.577016	0.504356
toci bcell 4	toci	bcell	PFN1	4	0.576839	-0.157903
toci bcell 4	toci	bcell	IGKC	4	0.576602	-0.260051
toci bcell 4	toci	bcell	CSK	4	0.575955	0.406152
toci bcell 4	toci	bcell	ACP5	4	0.575854	0.577468
toci bcell 4	toci	bcell	MYL6	4	0.575546	-0.0413451
toci bcell 4	toci	bcell	FAM3C	4	0.575373	0.619603
toci bcell 4	toci	bcell	GNG5	4	0.575309	0.147472
toci bcell 4	toci	bcell	CDK2AP2	4	0.575214	0.428849
toci bcell 4	toci	bcell	ADAM28	4	0.574854	0.949848
toci bcell 4	toci	bcell	NEAT1	4	0.574806	0.696382
toci bcell 4	toci	bcell	SMIM14	4	0.574615	0.739765
toci bcell 4	toci	bcell	DBNL	4	0.574607	0.490152
toci bcell 4	toci	bcell	ITGAX	4	0.574157	1.35439
toci bcell 4	toci	bcell	SERF2	4	0.573504	0.0607834
toci bcell 4	toci	bcell	HMGN3	4	0.573202	0.253768
toci bcell 4	toci	bcell	CCDC50	4	0.57307	0.437032
toci bcell 4	toci	bcell	DYNLL1	4	0.573057	0.105724
toci bcell 4	toci	bcell	RIN3	4	0.572948	1.20789
toci bcell 4	toci	bcell	UBL5	4	0.572927	0.151825
toci bcell 4	toci	bcell	UQCR11	4	0.572206	0.143928
toci bcell 4	toci	bcell	MX1	4	0.571828	0.294495
toci bcell 4	toci	bcell	COX5B	4	0.570981	0.073706
toci bcell 4	toci	bcell	FAM96A	4	0.570837	0.402143
toci bcell 4	toci	bcell	SOX5	4	0.570298	1.54632
toci bcell 4	toci	bcell	ADD3	4	0.569965	0.567583
toci bcell 4	toci	bcell	PTPRC	4	0.569434	0.301661
toci bcell 4	toci	bcell	SLC11A1	4	0.569405	1.35588
toci bcell 4	toci	bcell	TCIRG1	4	0.569136	0.477728
toci bcell 4	toci	bcell	C4orf48	4	0.569012	0.438335
toci bcell 4	toci	bcell	COX6A1	4	0.568979	0.00850154
toci bcell 4	toci	bcell	TNIP2	4	0.568712	1.11899
toci bcell 4	toci	bcell	PEA15	4	0.567943	0.829998
toci bcell 4	toci	bcell	VNN2	4	0.567895	0.929932
toci bcell 4	toci	bcell	SELENOT	4	0.567825	0.406646
toci bcell 4	toci	bcell	ARPC3	4	0.567629	0.066143
toci bcell 4	toci	bcell	CD164	4	0.566874	0.248888
toci bcell 4	toci	bcell	SLC38A1	4	0.566741	0.692172
toci bcell 4	toci	bcell	LY96	4	0.565701	0.881772
toci bcell 4	toci	bcell	MAP3K8	4	0.565361	0.959343
toci bcell 4	toci	bcell	LAPTM4A	4	0.565355	0.470934
toci bcell 4	toci	bcell	TPI1	4	0.565337	0.0401779
toci bcell 4	toci	bcell	KIAA1551	4	0.564797	0.344421
toci bcell 4	toci	bcell	ATP6V1F	4	0.564324	0.223493
toci bcell 4	toci	bcell	KLF2	4	0.564113	0.718379
toci bcell 4	toci	bcell	IGHG1	4	0.563975	-0.02988
toci bcell 4	toci	bcell	NKG7	4	0.563773	1.43074
toci bcell 4	toci	bcell	DDX5	4	0.563747	0.238046
toci bcell 4	toci	bcell	THEMIS2	4	0.563439	1.01765
toci bcell 4	toci	bcell	HERPUD1	4	0.563262	0.121887
toci bcell 4	toci	bcell	MYL12B	4	0.563212	0.0924188
toci bcell 4	toci	bcell	MRPS6	4	0.563171	0.55898
toci bcell 4	toci	bcell	CD82	4	0.562934	0.446066
toci bcell 4	toci	bcell	EEA1	4	0.562658	0.843766
toci bcell 4	toci	bcell	CD180	4	0.562436	0.430578
toci bcell 4	toci	bcell	ASAH1	4	0.56241	0.652283
toci bcell 4	toci	bcell	CD63	4	0.562365	0.751018
toci bcell 4	toci	bcell	MRPL41	4	0.561907	0.276201
toci bcell 4	toci	bcell	SEMA4B	4	0.561665	0.795314
toci bcell 4	toci	bcell	ANAPC11	4	0.561412	0.307795
toci bcell 4	toci	bcell	LIMD2	4	0.561072	0.122278
toci bcell 4	toci	bcell	TBCA	4	0.561063	0.0336138
toci bcell 4	toci	bcell	UBXN1	4	0.561059	0.312625
toci bcell 4	toci	bcell	CD68	4	0.56069	1.19906
toci bcell 4	toci	bcell	DCXR	4	0.560581	0.391942
toci bcell 4	toci	bcell	WSB1	4	0.560069	0.476651
toci bcell 4	toci	bcell	SUPT4H1	4	0.559758	0.272582
toci bcell 4	toci	bcell	TNFRSF13B	4	0.559756	0.493817
toci bcell 4	toci	bcell	BCAP31	4	0.559734	0.400591
toci bcell 4	toci	bcell	CDKN1A	4	0.559652	1.03293
toci bcell 4	toci	bcell	PPP3CC	4	0.559492	0.681073
toci bcell 4	toci	bcell	IRF7	4	0.559469	0.239105
toci bcell 4	toci	bcell	TBX21	4	0.559442	1.19848
toci bcell 4	toci	bcell	YPEL5	4	0.55933	0.674023
toci bcell 4	toci	bcell	NAPSA	4	0.559187	0.596083
toci bcell 4	toci	bcell	POLR2L	4	0.559066	0.082759
toci bcell 4	toci	bcell	ARHGAP25	4	0.558794	0.738281
toci bcell 4	toci	bcell	HSP90AA1	4	0.558369	0.0251306
toci bcell 4	toci	bcell	JAZF1	4	0.558137	1.18171
toci bcell 4	toci	bcell	JUNB	4	0.558082	0.731219
toci bcell 4	toci	bcell	PTPN2	4	0.558064	0.548787
toci bcell 4	toci	bcell	SUMO2	4	0.557515	0.0370894
toci bcell 4	toci	bcell	TOMM7	4	0.557358	0.128445
toci bcell 4	toci	bcell	BNIP3L	4	0.557337	0.746096
toci bcell 4	toci	bcell	SCP2	4	0.557102	0.306279
toci bcell 4	toci	bcell	CD84	4	0.55701	1.25698
toci bcell 4	toci	bcell	ERP29	4	0.556909	0.161177
toci bcell 4	toci	bcell	PSMA7	4	0.556774	0.122436
toci bcell 4	toci	bcell	LRRK2	4	0.556257	0.868912
toci bcell 4	toci	bcell	TLR10	4	0.556176	0.578369
toci bcell 4	toci	bcell	TMBIM6	4	0.556125	0.0911983
toci bcell 4	toci	bcell	CTSS	4	0.55558	0.503878
toci bcell 4	toci	bcell	CD52	4	0.555475	0.211816
toci bcell 4	toci	bcell	ATP5MD	4	0.555398	-0.0743903
toci bcell 4	toci	bcell	MORF4L1	4	0.555191	0.138101
toci bcell 4	toci	bcell	HCST	4	0.555056	0.364786
toci bcell 4	toci	bcell	PIKFYVE	4	0.55501	0.649638
toci bcell 4	toci	bcell	RHOG	4	0.554951	0.347577
toci bcell 4	toci	bcell	NDUFC1	4	0.554785	0.319898
toci bcell 4	toci	bcell	PPP4C	4	0.554469	0.229552
toci bcell 4	toci	bcell	SKAP2	4	0.554368	0.479018
toci bcell 4	toci	bcell	PTP4A2	4	0.554124	0.566296
toci bcell 4	toci	bcell	LRMP	4	0.554119	0.54753
toci bcell 4	toci	bcell	ATP5MC2	4	0.553852	-0.0536219
toci bcell 4	toci	bcell	SMC6	4	0.553807	0.785266
toci bcell 4	toci	bcell	CD22	4	0.553758	0.852771
toci bcell 4	toci	bcell	UCP2	4	0.553666	0.211144
toci bcell 4	toci	bcell	NCR3	4	0.553632	0.733109
toci bcell 4	toci	bcell	OSTF1	4	0.553621	0.17677
toci bcell 4	toci	bcell	SCPEP1	4	0.553576	0.626763
toci bcell 4	toci	bcell	SRI	4	0.553515	0.371172
toci bcell 4	toci	bcell	ANXA4	4	0.553338	0.558806
toci bcell 4	toci	bcell	RAB8A	4	0.552968	0.353752
toci bcell 4	toci	bcell	AL928742.1	4	0.55291	0.758088
toci bcell 4	toci	bcell	SH3BGRL	4	0.552822	0.306304
toci bcell 4	toci	bcell	UQCR10	4	0.55271	0.0674462
toci bcell 4	toci	bcell	NT5C3B	4	0.552588	0.994819
toci bcell 4	toci	bcell	SYT1	4	0.552448	1.32417
toci bcell 4	toci	bcell	CFL1	4	0.552197	-0.057209
toci bcell 4	toci	bcell	NDUFA3	4	0.552187	0.121105
toci bcell 4	toci	bcell	CYTH4	4	0.551825	0.827846
toci bcell 4	toci	bcell	ANP32B	4	0.551607	0.181026
toci bcell 4	toci	bcell	PPP1R15A	4	0.551194	0.832397
toci bcell 4	toci	bcell	MYL12A	4	0.551101	0.00471146
toci bcell 4	toci	bcell	UBR4	4	0.551074	0.929061
toci bcell 4	toci	bcell	SRGN	4	0.550969	0.225539
toci bcell 4	toci	bcell	LSM14A	4	0.55093	0.328162
toci bcell 4	toci	bcell	VSIR	4	0.550787	0.964825
toci bcell 4	toci	bcell	BCL2A1	4	0.550762	0.438038
toci bcell 4	toci	bcell	IFT57	4	0.550753	0.346578
toci bcell 4	toci	bcell	MEF2A	4	0.55064	0.673149
toci bcell 4	toci	bcell	DDAH2	4	0.550561	0.558606
toci bcell 4	toci	bcell	GOLPH3	4	0.550542	0.525292
toci bcell 4	toci	bcell	TP53I11	4	0.550515	1.08652
toci bcell 4	toci	bcell	FAM49A	4	0.550476	0.738982
toci bcell 4	toci	bcell	UBE2E3	4	0.550428	0.716309
toci bcell 4	toci	bcell	ACTR2	4	0.550373	0.214303
toci bcell 4	toci	bcell	OAS1	4	0.550277	0.223025
toci bcell 4	toci	bcell	GAPDH	4	0.550219	-0.347465
toci bcell 4	toci	bcell	PRDX1	4	0.55017	0.0199639
toci bcell 4	toci	bcell	CIRBP	4	0.550158	0.309906
toci bcell 4	toci	bcell	TMEM9B	4	0.550154	0.378565
toci bcell 4	toci	bcell	NDUFS5	4	0.550074	0.0895686
toci bcell 4	toci	bcell	RAB29	4	0.550016	0.421702
toci bcell 4	toci	bcell	HIGD2A	4	0.549766	0.123912
toci bcell 4	toci	bcell	ACTB	4	0.549541	-0.242586
toci bcell 4	toci	bcell	FXYD5	4	0.549453	0.123451
toci bcell 4	toci	bcell	EIF1	4	0.549435	0.0782462
toci bcell 4	toci	bcell	MACROD2	4	0.549088	1.02997
toci bcell 4	toci	bcell	GAPT	4	0.548595	0.644356
toci bcell 4	toci	bcell	NAAA	4	0.548577	0.681839
toci bcell 4	toci	bcell	SIGLEC6	4	0.548567	1.1488
toci bcell 4	toci	bcell	TRAPPC1	4	0.548557	0.125739
toci bcell 4	toci	bcell	UBA52	4	0.548554	0.0419959
toci bcell 4	toci	bcell	LHPP	4	0.548464	0.807869
toci bcell 4	toci	bcell	MCL1	4	0.548245	0.404455
toci bcell 4	toci	bcell	ADK	4	0.548214	0.628286
toci bcell 4	toci	bcell	SPINT2	4	0.548078	0.477288
toci bcell 4	toci	bcell	YWHAB	4	0.547958	0.0641314
toci bcell 4	toci	bcell	DUSP1	4	0.547895	0.933652
toci bcell 4	toci	bcell	BATF	4	0.547894	0.565303
toci bcell 4	toci	bcell	PFKL	4	0.547819	0.51439
toci bcell 4	toci	bcell	U62317.5	4	0.547738	0.431781
toci bcell 4	toci	bcell	GPR137B	4	0.547632	1.04577
toci bcell 4	toci	bcell	GLUL	4	0.547533	1.11085
toci bcell 4	toci	bcell	H3F3B	4	0.547504	-0.0193084
toci bcell 4	toci	bcell	VAMP8	4	0.547479	0.155727
toci bcell 4	toci	bcell	MARCH1	4	0.547404	0.807678
toci bcell 4	toci	bcell	GSTK1	4	0.547387	0.168518
toci bcell 4	toci	bcell	PFDN2	4	0.547319	0.395743
toci bcell 4	toci	bcell	CCND3	4	0.547198	0.647697
toci bcell 4	toci	bcell	FERMT3	4	0.547055	0.442779
toci bcell 4	toci	bcell	NDUFB11	4	0.546896	0.0780145
toci bcell 4	toci	bcell	BRK1	4	0.546887	0.0553682
toci bcell 4	toci	bcell	LILRB2	4	0.546712	1.11582
toci bcell 4	toci	bcell	POLE4	4	0.546522	0.529445
toci bcell 4	toci	bcell	SNX2	4	0.546251	0.425634
toci bcell 4	toci	bcell	NDUFB2	4	0.546	0.0957814
toci bcell 4	toci	bcell	SERPINB6	4	0.545867	0.860965
toci bcell 4	toci	bcell	IFI44L	4	0.545843	-0.0755806
toci bcell 4	toci	bcell	MTRNR2L8	4	0.545717	-0.178477
toci bcell 4	toci	bcell	PPP1R18	4	0.545714	0.237877
toci bcell 4	toci	bcell	GPSM3	4	0.545607	0.167371
toci bcell 4	toci	bcell	CYBC1	4	0.545114	0.449681
toci bcell 4	toci	bcell	CELF2	4	0.544984	0.471393
toci bcell 4	toci	bcell	SMIM29	4	0.544976	0.727921
toci bcell 4	toci	bcell	RPL36AL	4	0.544935	-0.0881255
toci bcell 4	toci	bcell	YWHAH	4	0.544849	0.800996
toci bcell 4	toci	bcell	PTPRCAP	4	0.544449	0.226023
toci bcell 4	toci	bcell	HMOX1	4	0.544446	0.945222
toci bcell 4	toci	bcell	ATP6V0D1	4	0.544392	0.43879
toci bcell 4	toci	bcell	TCF25	4	0.544345	0.23631
toci bcell 4	toci	bcell	NAGK	4	0.544336	0.505223
toci bcell 4	toci	bcell	CTSC	4	0.544122	0.230324
toci bcell 4	toci	bcell	KRAS	4	0.544077	0.384702
toci bcell 4	toci	bcell	NDUFV1	4	0.543896	0.182104
toci bcell 4	toci	bcell	CD47	4	0.543859	0.319721
toci bcell 4	toci	bcell	BLK	4	0.543771	0.473359
toci bcell 4	toci	bcell	DPP7	4	0.543728	0.385892
toci bcell 4	toci	bcell	TFEC	4	0.5436	0.990344
toci bcell 4	toci	bcell	SNRPG	4	0.54356	-0.149968
toci bcell 4	toci	bcell	ZFAND5	4	0.543542	0.432868
toci bcell 4	toci	bcell	TRMT112	4	0.543487	-0.00672482
toci bcell 4	toci	bcell	ZBTB32	4	0.543405	0.645711
toci bcell 4	toci	bcell	RAB11FIP1	4	0.543361	1.04384
toci bcell 4	toci	bcell	RAB37	4	0.543137	0.942729
toci bcell 4	toci	bcell	TTN	4	0.542991	0.744306
toci bcell 4	toci	bcell	EDF1	4	0.542989	-0.0314125
toci bcell 4	toci	bcell	CD200R1	4	0.542892	0.715516
toci bcell 4	toci	bcell	MEF2C-AS1	4	0.54281	0.954902
toci bcell 4	toci	bcell	TENT5A	4	0.542684	1.11481
toci bcell 4	toci	bcell	ANKRD12	4	0.542672	0.304045
toci bcell 4	toci	bcell	PLEKHO1	4	0.54258	0.74462
toci bcell 4	toci	bcell	C11orf24	4	0.542455	0.525149
toci bcell 4	toci	bcell	TRAF3IP3	4	0.542431	0.168007
toci bcell 4	toci	bcell	RASSF1	4	0.542414	0.583341
toci bcell 4	toci	bcell	REEP5	4	0.542367	0.121025
toci bcell 4	toci	bcell	RAP1B	4	0.542287	0.21937
toci bcell 4	toci	bcell	IQGAP1	4	0.542241	0.567009
toci bcell 4	toci	bcell	FKBP8	4	0.542199	0.424176
toci bcell 4	toci	bcell	DYNLRB1	4	0.542167	0.204203
toci bcell 4	toci	bcell	TALDO1	4	0.541585	0.109165
toci bcell 4	toci	bcell	MAP4K1	4	0.54158	0.587248
toci bcell 4	toci	bcell	STAC3	4	0.541549	0.816769
toci bcell 4	toci	bcell	ATP5IF1	4	0.541472	0.0973968
toci bcell 4	toci	bcell	EBF1	4	0.541427	0.81527
toci bcell 4	toci	bcell	AP2S1	4	0.541379	0.157378
toci bcell 4	toci	bcell	SCAF11	4	0.541307	0.473046
toci bcell 4	toci	bcell	GUK1	4	0.541158	0.00894516
toci bcell 4	toci	bcell	ACTR3	4	0.541008	0.0464957
toci bcell 4	toci	bcell	HSPA4	4	0.540938	0.65279
toci bcell 4	toci	bcell	SLC44A2	4	0.540866	0.663506
toci bcell 4	toci	bcell	YPEL3	4	0.540844	0.590655
toci bcell 4	toci	bcell	U2AF1L4	4	0.540774	0.410103
toci bcell 4	toci	bcell	ZBTB8OS	4	0.540637	0.427356
toci bcell 4	toci	bcell	ARHGAP27	4	0.540449	0.635954
toci bcell 4	toci	bcell	C4orf3	4	0.540431	0.181053
toci bcell 4	toci	bcell	HMGN4	4	0.540322	0.437694
toci bcell 4	toci	bcell	LIMS2	4	0.540213	0.545026
toci bcell 4	toci	bcell	ISG15	4	0.540085	-0.160217
toci bcell 4	toci	bcell	MAGEF1	4	0.539961	0.458181
toci bcell 4	toci	bcell	AC007388.1	4	0.539926	0.662968
toci bcell 4	toci	bcell	RABGAP1L	4	0.539863	0.449004
toci bcell 4	toci	bcell	ATP5F1B	4	0.539792	-0.0515041
toci bcell 4	toci	bcell	SRPK2	4	0.53975	0.399326
toci bcell 4	toci	bcell	MRPL40	4	0.539673	0.521582
toci bcell 4	toci	bcell	CDK14	4	0.539285	0.623019
toci bcell 4	toci	bcell	TM9SF2	4	0.539248	0.273662
toci bcell 4	toci	bcell	TMEM160	4	0.539097	0.173236
toci bcell 4	toci	bcell	PYCARD	4	0.53896	0.168944
toci bcell 4	toci	bcell	LSM6	4	0.538957	0.0950976
toci bcell 4	toci	bcell	PTPN22	4	0.53887	0.657787
toci bcell 4	toci	bcell	TWF2	4	0.538859	0.520663
toci bcell 4	toci	bcell	BHLHE40	4	0.538823	0.778283
toci bcell 4	toci	bcell	PYHIN1	4	0.538752	0.933078
toci bcell 4	toci	bcell	PGLS	4	0.538682	0.294485
toci bcell 4	toci	bcell	HLA-F	4	0.53852	0.401896
toci bcell 4	toci	bcell	CYB561A3	4	0.538452	0.685725
toci bcell 4	toci	bcell	MEAF6	4	0.538446	0.204181
toci bcell 4	toci	bcell	REX1BD	4	0.538267	0.269878
toci bcell 4	toci	bcell	RABAC1	4	0.538095	0.0447765
toci bcell 4	toci	bcell	ANP32E	4	0.538056	0.42532
toci bcell 4	toci	bcell	UFC1	4	0.538026	0.0587848
toci bcell 4	toci	bcell	LSM8	4	0.538023	0.217978
toci bcell 4	toci	bcell	CDKN2D	4	0.538018	0.627543
toci bcell 4	toci	bcell	HNRNPDL	4	0.537997	0.12685
toci bcell 4	toci	bcell	NCF4	4	0.537972	0.487369
toci bcell 4	toci	bcell	RBPMS2	4	0.537763	1.0785
toci bcell 4	toci	bcell	ARPC5	4	0.537761	0.0884936
toci bcell 4	toci	bcell	KLF3	4	0.537556	0.78346
toci bcell 4	toci	bcell	NDUFS7	4	0.53755	0.119837
toci bcell 4	toci	bcell	STK4	4	0.537355	0.333099
toci bcell 4	toci	bcell	EPN1	4	0.53732	0.604194
toci bcell 4	toci	bcell	MRPL34	4	0.537299	0.388593
toci bcell 4	toci	bcell	PSMB8	4	0.537183	-0.00405452
toci bcell 4	toci	bcell	LILRB1	4	0.53707	0.655162
toci bcell 4	toci	bcell	POLM	4	0.537068	0.736097
toci bcell 4	toci	bcell	RBX1	4	0.537042	-0.00823307
toci bcell 4	toci	bcell	ATP5MF	4	0.536768	0.00193749
toci bcell 4	toci	bcell	VPS29	4	0.536713	0.113883
toci bcell 4	toci	bcell	PARP15	4	0.536689	0.557228
toci bcell 4	toci	bcell	TIMP1	4	0.536485	0.737484
toci bcell 4	toci	bcell	TOMM5	4	0.53648	0.143221
toci bcell 4	toci	bcell	CASP1	4	0.53646	0.576543
toci bcell 4	toci	bcell	SRP14	4	0.536378	-0.00472394
toci bcell 4	toci	bcell	IFNLR1	4	0.536359	0.927722
toci bcell 4	toci	bcell	PPM1K	4	0.536267	0.308491
toci bcell 4	toci	bcell	CAPZA2	4	0.536205	0.199783
toci bcell 4	toci	bcell	IKZF3	4	0.536187	0.535546
toci bcell 4	toci	bcell	SLAMF6	4	0.536186	0.680652
toci bcell 4	toci	bcell	SFT2D2	4	0.53608	0.712472
toci bcell 4	toci	bcell	STAMBPL1	4	0.536013	0.69119
toci bcell 4	toci	bcell	NAPA	4	0.536008	0.313988
toci bcell 4	toci	bcell	PLXNC1	4	0.53597	0.951868
toci bcell 4	toci	bcell	CNBP	4	0.535903	0.236811
toci bcell 4	toci	bcell	ARL6IP6	4	0.535759	0.507314
toci bcell 4	toci	bcell	ATP6V0B	4	0.535626	0.170331
toci bcell 4	toci	bcell	HOTAIRM1	4	0.535565	0.764859
toci bcell 4	toci	bcell	MX2	4	0.535456	0.474112
toci bcell 4	toci	bcell	ADAM15	4	0.53544	0.938216
toci bcell 4	toci	bcell	JUN	4	0.535433	0.508127
toci bcell 4	toci	bcell	FAM49B	4	0.535271	0.266644
toci bcell 4	toci	bcell	NFATC2	4	0.535205	0.791571
toci bcell 4	toci	bcell	FLNA	4	0.535196	0.391928
toci bcell 4	toci	bcell	PHF20	4	0.535151	0.717798
toci bcell 4	toci	bcell	MTPN	4	0.53508	0.369428
toci bcell 4	toci	bcell	RNF181	4	0.535073	0.201931
toci bcell 4	toci	bcell	SIGLEC10	4	0.535054	0.758021
toci bcell 4	toci	bcell	ATP6V0C	4	0.53503	0.134318
toci bcell 4	toci	bcell	VDAC1	4	0.534958	0.027819
toci bcell 4	toci	bcell	TMEM258	4	0.534957	-0.139948
toci bcell 4	toci	bcell	TESC	4	0.534864	0.589544
toci bcell 4	toci	bcell	NDUFV2	4	0.534744	0.00990461
toci bcell 4	toci	bcell	TOLLIP	4	0.534687	0.670668
toci bcell 4	toci	bcell	CSDE1	4	0.534619	0.231935
toci bcell 4	toci	bcell	SYPL1	4	0.534495	0.374752
toci bcell 4	toci	bcell	EBI3	4	0.534479	0.775462
toci bcell 4	toci	bcell	TM2D1	4	0.534431	0.554314
toci bcell 4	toci	bcell	HOPX	4	0.534277	0.38665
toci bcell 4	toci	bcell	ARHGDIA	4	0.534168	0.0311481
toci bcell 4	toci	bcell	PCDH9	4	0.5341	1.02011
toci bcell 4	toci	bcell	BHLHE41	4	0.53409	0.786934
toci bcell 4	toci	bcell	RNF5	4	0.53405	0.392159
toci bcell 4	toci	bcell	UNC119	4	0.534037	0.535569
toci bcell 4	toci	bcell	ANXA2	4	0.533995	0.0902371
toci bcell 4	toci	bcell	RNF11	4	0.533965	0.635293
toci bcell 4	toci	bcell	SNX8	4	0.533928	0.583988
toci bcell 4	toci	bcell	HSH2D	4	0.533816	0.187392
toci bcell 4	toci	bcell	LYSMD2	4	0.533712	0.431094
toci bcell 4	toci	bcell	TMBIM1	4	0.533669	0.558427
toci bcell 4	toci	bcell	JUND	4	0.53364	0.485111
toci bcell 4	toci	bcell	MAPRE2	4	0.533587	0.658356
toci bcell 4	toci	bcell	LRPAP1	4	0.533512	0.321639
toci bcell 4	toci	bcell	TRBC2	4	0.533394	0.43017
toci bcell 4	toci	bcell	LMO4	4	0.533344	0.482
toci bcell 4	toci	bcell	TSEN54	4	0.533202	0.775773
toci bcell 4	toci	bcell	TSC22D4	4	0.533194	0.503469
toci bcell 4	toci	bcell	B4GALT1	4	0.533183	0.705723
toci bcell 4	toci	bcell	RGS2	4	0.533133	0.730881
toci bcell 4	toci	bcell	POLR2J	4	0.533058	0.328712
toci bcell 4	toci	bcell	CD1C	4	0.532994	0.635929
toci bcell 4	toci	bcell	SEM1	4	0.532961	-0.00151237
toci bcell 4	toci	bcell	LSM7	4	0.53293	0.0826382
toci bcell 4	toci	bcell	SLC1A5	4	0.532661	0.584635
toci bcell 4	toci	bcell	CBLB	4	0.532472	0.671282
toci bcell 4	toci	bcell	NBPF14	4	0.532438	0.52657
toci bcell 4	toci	bcell	CSTB	4	0.532361	-0.00246677
toci bcell 4	toci	bcell	SUMO3	4	0.532308	0.34588
toci bcell 4	toci	bcell	IFIT3	4	0.532291	0.0455312
toci bcell 4	toci	bcell	MGST3	4	0.532264	0.266872
toci bcell 4	toci	bcell	MAF1	4	0.531952	0.41825
toci bcell 4	toci	bcell	SNRPB	4	0.531936	0.191154
toci bcell 4	toci	bcell	CDC37	4	0.53169	0.257603
toci bcell 4	toci	bcell	VTI1B	4	0.531587	0.527644
toci bcell 4	toci	bcell	HHEX	4	0.531583	0.34901
toci bcell 4	toci	bcell	SAT2	4	0.531566	0.381398
toci bcell 4	toci	bcell	EIF4E	4	0.531547	0.257751
toci bcell 4	toci	bcell	RPS6KA5	4	0.531459	0.605575
toci bcell 4	toci	bcell	LCP2	4	0.531375	0.670167
toci bcell 4	toci	bcell	NEDD8	4	0.531138	0.106714
toci bcell 4	toci	bcell	CAPZB	4	0.531075	0.0850047
toci bcell 4	toci	bcell	PNRC1	4	0.531036	0.454144
toci bcell 4	toci	bcell	VRK2	4	0.531007	0.603386
toci bcell 4	toci	bcell	POLR2F	4	0.531001	0.254144
toci bcell 4	toci	bcell	CAP1	4	0.530953	0.148201
toci bcell 4	toci	bcell	IFITM1	4	0.530918	-0.406397
toci bcell 4	toci	bcell	FGD2	4	0.530901	0.3648
toci bcell 4	toci	bcell	AKAP13	4	0.530807	0.389563
toci bcell 4	toci	bcell	CD58	4	0.530744	0.353573
toci bcell 4	toci	bcell	PEBP1	4	0.530635	-0.0315622
toci bcell 4	toci	bcell	PACSIN2	4	0.530623	0.593433
toci bcell 4	toci	bcell	ABI3	4	0.530585	0.643228
toci bcell 4	toci	bcell	RNF213	4	0.530581	0.2799
toci bcell 4	toci	bcell	SAP30BP	4	0.530494	0.450286
toci bcell 4	toci	bcell	SYTL1	4	0.530484	0.313564
toci bcell 4	toci	bcell	CRTAP	4	0.530435	0.463472
toci bcell 4	toci	bcell	TBCB	4	0.53043	0.178648
toci bcell 4	toci	bcell	CLIP1	4	0.530377	0.676323
toci bcell 4	toci	bcell	SARAF	4	0.530347	0.0935705
toci bcell 4	toci	bcell	NDUFA1	4	0.530319	-0.107662
toci bcell 4	toci	bcell	SPCS2	4	0.530309	-0.048637
toci bcell 4	toci	bcell	WDFY4	4	0.530287	0.678076
toci bcell 4	toci	bcell	HIST1H2BK	4	0.530173	0.338133
toci bcell 4	toci	bcell	ZNF385A	4	0.530166	0.755122
toci bcell 4	toci	bcell	MED11	4	0.530015	0.526093
toci bcell 4	toci	bcell	SKP1	4	0.529855	0.00231309
toci bcell 4	toci	bcell	DNAJB6	4	0.529822	0.309651
toci bcell 4	toci	bcell	TMEM219	4	0.529804	0.318918
toci bcell 4	toci	bcell	MTDH	4	0.529782	-0.18191
toci bcell 4	toci	bcell	RPS27L	4	0.529623	0.109682
toci bcell 4	toci	bcell	ARL5A	4	0.529575	0.241096
toci bcell 4	toci	bcell	GNAI2	4	0.529477	0.442032
toci bcell 4	toci	bcell	NBDY	4	0.529361	0.332033
toci bcell 4	toci	bcell	SH3TC1	4	0.52931	0.693924
toci bcell 4	toci	bcell	HNRNPK	4	0.52927	-0.0339727
toci bcell 4	toci	bcell	AC020914.1	4	0.529169	0.788432
toci bcell 4	toci	bcell	COX16	4	0.529145	0.180335
toci bcell 4	toci	bcell	WDR34	4	0.529136	0.656841
toci bcell 4	toci	bcell	NDUFA4	4	0.529118	-0.0585853
toci bcell 4	toci	bcell	VPS28	4	0.529026	0.130308
toci bcell 4	toci	bcell	AC004865.2	4	0.528963	0.519318
toci bcell 4	toci	bcell	C9orf78	4	0.528952	0.493328
toci bcell 4	toci	bcell	ELF1	4	0.528906	0.21648
toci bcell 4	toci	bcell	VASP	4	0.528572	0.22508
toci bcell 4	toci	bcell	AL158850.1	4	0.528552	0.847609
toci bcell 4	toci	bcell	FCMR	4	0.528546	0.324593
toci bcell 4	toci	bcell	XAF1	4	0.528479	-0.0756774
toci bcell 4	toci	bcell	PRAG1	4	0.528379	0.682677
toci bcell 4	toci	bcell	BST2	4	0.528378	0.00418464
toci bcell 4	toci	bcell	BUB3	4	0.528256	-0.354946
toci bcell 4	toci	bcell	PIH1D1	4	0.528253	0.412385
toci bcell 4	toci	bcell	VPS13C	4	0.528214	0.342695
toci bcell 4	toci	bcell	SAP18	4	0.528152	0.0608792
toci bcell 4	toci	bcell	SNRPA	4	0.528058	0.272899
toci bcell 4	toci	bcell	EIF3G	4	0.527929	0.102686
toci bcell 4	toci	bcell	TLN1	4	0.527924	0.289112
toci bcell 4	toci	bcell	CAPN1	4	0.527887	0.234874
toci bcell 4	toci	bcell	ARHGAP24	4	0.527877	0.692502
toci bcell 4	toci	bcell	APBB1IP	4	0.527857	0.369632
toci bcell 4	toci	bcell	PARK7	4	0.527835	-0.0597506
toci bcell 4	toci	bcell	NDUFAF3	4	0.527742	-0.00562234
toci bcell 4	toci	bcell	TAP1	4	0.527713	0.0691136
toci bcell 4	toci	bcell	ILK	4	0.527705	0.198874
toci bcell 4	toci	bcell	POLR1C	4	0.527668	0.661583
toci bcell 4	toci	bcell	RGS19	4	0.527661	0.292559
toci bcell 4	toci	bcell	TMUB1	4	0.527634	0.350457
toci bcell 4	toci	bcell	RALGPS2	4	0.527548	0.326065
toci bcell 4	toci	bcell	GRINA	4	0.527524	0.612189
toci bcell 4	toci	bcell	CDC42EP3	4	0.527502	0.385524
toci bcell 4	toci	bcell	SDCBP	4	0.527482	0.473616
toci bcell 4	toci	bcell	ANK3	4	0.527467	0.894314
toci bcell 4	toci	bcell	IRF5	4	0.527463	0.269145
toci bcell 4	toci	bcell	PXK	4	0.527436	0.477547
toci bcell 4	toci	bcell	ENSA	4	0.527434	0.302353
toci bcell 4	toci	bcell	COPS6	4	0.527416	0.362403
toci bcell 4	toci	bcell	RPN2	4	0.527388	-0.00527589
toci bcell 4	toci	bcell	ORMDL1	4	0.52738	0.310485
toci bcell 4	toci	bcell	VOPP1	4	0.527361	0.104827
toci bcell 4	toci	bcell	LINC02137	4	0.527311	0.71998
toci bcell 4	toci	bcell	ARPC5L	4	0.52724	0.250344
toci bcell 4	toci	bcell	BABAM2	4	0.527231	0.679623
toci bcell 4	toci	bcell	PPIA	4	0.527183	-0.210422
toci bcell 4	toci	bcell	S100A8	4	0.527154	0.485985
toci bcell 4	toci	bcell	BCAS4	4	0.527144	0.150509
toci bcell 4	toci	bcell	TMX1	4	0.527117	0.0308145
toci bcell 4	toci	bcell	TMEM35B	4	0.527108	0.518048
toci bcell 4	toci	bcell	UBE2Q2	4	0.527093	0.500687
toci bcell 4	toci	bcell	PRKAR1A	4	0.52707	0.291143
toci bcell 4	toci	bcell	FGD4	4	0.527068	0.655104
toci bcell 4	toci	bcell	PLCG2	4	0.527017	0.366212
toci bcell 4	toci	bcell	ELOVL1	4	0.526947	0.164335
toci bcell 4	toci	bcell	POLR2K	4	0.526922	0.0361414
toci bcell 4	toci	bcell	GSN	4	0.52685	0.531391
toci bcell 4	toci	bcell	PTPN18	4	0.526787	0.253213
toci bcell 4	toci	bcell	CDC40	4	0.526759	0.346229
toci bcell 4	toci	bcell	CHCHD2	4	0.526678	-0.264393
toci bcell 4	toci	bcell	PET100	4	0.526653	-0.00229539
toci bcell 4	toci	bcell	RABEP2	4	0.52659	0.453072
toci bcell 4	toci	bcell	RNASEH2C	4	0.526579	0.259515
toci bcell 4	toci	bcell	GPR18	4	0.526569	0.651735
toci bcell 4	toci	bcell	SLC50A1	4	0.526501	0.62553
toci bcell 4	toci	bcell	HSP90AB1	4	0.526471	-0.161277
toci bcell 4	toci	bcell	LRRC25	4	0.526414	0.60861
toci bcell 4	toci	bcell	CNOT7	4	0.526384	0.323479
toci bcell 4	toci	bcell	RHOC	4	0.52638	0.642203
toci bcell 4	toci	bcell	FXYD1	4	0.52634	0.656504
toci bcell 4	toci	bcell	SERTAD3	4	0.526331	0.586879
toci bcell 4	toci	bcell	COPS9	4	0.526317	-0.00804326
toci bcell 4	toci	bcell	PPP1R11	4	0.526316	0.372431
toci bcell 4	toci	bcell	USP48	4	0.526196	0.309725
toci bcell 4	toci	bcell	DHRS9	4	0.526178	0.483662
toci bcell 4	toci	bcell	AIRE	4	0.526165	0.805543
toci bcell 4	toci	bcell	MKRN1	4	0.526122	0.428604
toci bcell 4	toci	bcell	ELOC	4	0.526107	0.0564872
toci bcell 4	toci	bcell	SEPT6	4	0.52603	0.0725627
toci bcell 4	toci	bcell	SHKBP1	4	0.526028	0.38594
toci bcell 4	toci	bcell	BORCS6	4	0.525894	0.342558
toci bcell 4	toci	bcell	TPP1	4	0.525893	0.501201
toci bcell 4	toci	bcell	PLEKHJ1	4	0.52575	0.20177
toci bcell 4	toci	bcell	SARS	4	0.525682	0.227502
toci bcell 4	toci	bcell	TMEM50A	4	0.525666	0.100711
toci bcell 4	toci	bcell	M6PR	4	0.525638	0.337894
toci bcell 4	toci	bcell	PAIP2	4	0.525599	0.272201
toci bcell 4	toci	bcell	EFNA4	4	0.525595	0.64921
toci bcell 4	toci	bcell	CMTM3	4	0.525559	0.590398
toci bcell 4	toci	bcell	EIF5	4	0.525559	0.108812
toci bcell 4	toci	bcell	SRSF7	4	0.525545	0.127158
toci bcell 4	toci	bcell	GLIPR1	4	0.525508	0.532758
toci bcell 4	toci	bcell	IDS	4	0.525495	0.411523
toci bcell 4	toci	bcell	HSF1	4	0.525477	0.193411
toci bcell 4	toci	bcell	OTUB1	4	0.525459	0.152899
toci bcell 4	toci	bcell	KYNU	4	0.525438	0.444786
toci bcell 4	toci	bcell	MT-ND5	4	0.525421	-0.0616324
toci bcell 4	toci	bcell	RUNX3	4	0.525387	0.429482
toci bcell 4	toci	bcell	NUAK2	4	0.525324	0.420365
toci bcell 4	toci	bcell	RILPL2	4	0.525319	0.245433
toci bcell 4	toci	bcell	FAIM	4	0.5253	0.593389
toci bcell 4	toci	bcell	HSBP1	4	0.52527	0.191803
toci bcell 4	toci	bcell	SERINC1	4	0.525202	0.320003
toci bcell 4	toci	bcell	IFI27L2	4	0.525144	0.190217
toci bcell 4	toci	bcell	NME3	4	0.525008	0.286269
toci bcell 4	toci	bcell	CD247	4	0.525006	0.482647
toci bcell 4	toci	bcell	SREBF2	4	0.524914	0.484217
toci bcell 4	toci	bcell	CCDC107	4	0.524869	0.370945
toci bcell 4	toci	bcell	RAC1	4	0.524819	0.196707
toci bcell 4	toci	bcell	PRDX5	4	0.524694	-0.00200227
toci bcell 4	toci	bcell	PDLIM1	4	0.524663	0.0823031
toci bcell 4	toci	bcell	PAX5	4	0.524593	0.553328
toci bcell 4	toci	bcell	JTB	4	0.524499	0.0130851
toci bcell 4	toci	bcell	DOK1	4	0.524463	0.450144
toci bcell 4	toci	bcell	IGFLR1	4	0.524433	0.658793
toci bcell 4	toci	bcell	SASH3	4	0.524432	0.130461
toci bcell 4	toci	bcell	HSPA8	4	0.524402	-0.272696
toci bcell 4	toci	bcell	CEMIP2	4	0.5244	0.86588
toci bcell 4	toci	bcell	HNRNPF	4	0.524369	-0.0573085
toci bcell 4	toci	bcell	MLX	4	0.524325	0.434718
toci bcell 4	toci	bcell	HCLS1	4	0.524279	-0.0339319
toci bcell 4	toci	bcell	MOXD1	4	0.524275	0.795513
toci bcell 4	toci	bcell	RBM39	4	0.524259	0.248108
toci bcell 4	toci	bcell	CYP51A1	4	0.52423	0.435213
toci bcell 4	toci	bcell	AGTPBP1	4	0.524223	0.69664
toci bcell 4	toci	bcell	SH3BP5	4	0.524111	0.380679
toci bcell 4	toci	bcell	ADAP2	4	0.52409	0.593003
toci bcell 4	toci	bcell	AC079630.1	4	0.523991	0.70407
toci bcell 4	toci	bcell	SF3B4	4	0.523907	0.21356
toci bcell 4	toci	bcell	STUB1	4	0.5239	0.448188
toci bcell 4	toci	bcell	PSMB1	4	0.52388	-0.150706
toci bcell 4	toci	bcell	TBC1D9B	4	0.523868	0.545288
toci bcell 4	toci	bcell	ARF6	4	0.52367	0.410802
toci bcell 4	toci	bcell	WNT16	4	0.523656	0.763977
toci bcell 4	toci	bcell	ABHD14B	4	0.523649	0.335544
toci bcell 4	toci	bcell	CALHM2	4	0.523483	0.593511
toci bcell 4	toci	bcell	SH3KBP1	4	0.523464	0.394158
toci bcell 4	toci	bcell	PTMA	4	0.52346	-0.158495
toci bcell 4	toci	bcell	TMEM120A	4	0.523426	0.588923
toci bcell 4	toci	bcell	IMP3	4	0.523379	0.213598
toci bcell 4	toci	bcell	SQSTM1	4	0.523288	0.303598
toci bcell 4	toci	bcell	GAS7	4	0.523278	0.782027
toci bcell 4	toci	bcell	ARF1	4	0.523236	-0.0284379
toci bcell 4	toci	bcell	NCOA3	4	0.523231	0.24492
toci bcell 4	toci	bcell	ST6GAL1	4	0.523203	0.510948
toci bcell 4	toci	bcell	HNRNPA2B1	4	0.52319	-0.0237349
toci bcell 4	toci	bcell	HNRNPC	4	0.523185	0.0515015
toci bcell 4	toci	bcell	LAMTOR2	4	0.523133	0.181486
toci bcell 4	toci	bcell	TMEM50B	4	0.52313	0.395922
toci bcell 4	toci	bcell	FAM32A	4	0.523117	0.223824
toci bcell 4	toci	bcell	ATP8A1	4	0.523106	0.593189
toci bcell 4	toci	bcell	ATXN1	4	0.523026	0.689117
toci bcell 4	toci	bcell	MRPL20	4	0.522992	-0.168035
toci bcell 4	toci	bcell	AP2M1	4	0.522945	0.188035
toci bcell 4	toci	bcell	ATP2B1	4	0.522933	0.276522
toci bcell 4	toci	bcell	RFX5	4	0.522823	0.25512
toci bcell 4	toci	bcell	ABHD6	4	0.522785	0.647912
toci bcell 4	toci	bcell	MORC3	4	0.522696	0.526441
toci bcell 4	toci	bcell	RNF19A	4	0.522695	0.410962
toci bcell 4	toci	bcell	FAM96B	4	0.522693	0.110774
toci bcell 4	toci	bcell	SIVA1	4	0.522688	0.0837893
toci bcell 4	toci	bcell	USP11	4	0.522677	0.567305
toci bcell 4	toci	bcell	LPAR5	4	0.522571	0.461326
toci bcell 4	toci	bcell	TUSC2	4	0.522558	0.291004
toci bcell 4	toci	bcell	RNF130	4	0.522529	0.575016
toci bcell 4	toci	bcell	NDUFA2	4	0.522507	0.0884216
toci bcell 4	toci	bcell	WBP2	4	0.522501	0.485636
toci bcell 4	toci	bcell	TBC1D10C	4	0.522466	0.193693
toci bcell 4	toci	bcell	SERTAD1	4	0.522458	0.455219
toci bcell 4	toci	bcell	NDUFB1	4	0.522434	-0.0585631
toci bcell 4	toci	bcell	NAXE	4	0.522423	0.157626
toci bcell 4	toci	bcell	MRPS36	4	0.522408	0.0726641
toci bcell 4	toci	bcell	TGOLN2	4	0.522387	0.30699
toci bcell 4	toci	bcell	SF3B1	4	0.52235	0.188116
toci bcell 4	toci	bcell	DGAT2	4	0.522345	0.632264
toci bcell 4	toci	bcell	LINC01504	4	0.522325	0.417412
toci bcell 4	toci	bcell	CCNDBP1	4	0.522323	0.153473
toci bcell 4	toci	bcell	DCAF5	4	0.522264	0.556367
toci bcell 4	toci	bcell	TAOK3	4	0.522217	0.0883847
toci bcell 4	toci	bcell	CHMP5	4	0.522177	-0.0178505
toci bcell 4	toci	bcell	RAB7A	4	0.522174	0.326333
toci bcell 4	toci	bcell	RBM42	4	0.522132	0.254864
toci bcell 4	toci	bcell	ARL2	4	0.522109	0.37218
toci bcell 4	toci	bcell	PHF6	4	0.522012	0.490871
toci bcell 4	toci	bcell	COTL1	4	0.52201	0.181125
toci bcell 4	toci	bcell	PLPP3	4	0.521997	0.505856
toci bcell 4	toci	bcell	SUB1	4	0.521994	-0.366302
toci bcell 4	toci	bcell	CCDC85B	4	0.521978	0.0101601
toci bcell 4	toci	bcell	TMCO3	4	0.521917	0.498333
toci bcell 4	toci	bcell	CIITA	4	0.521913	0.493334
toci bcell 4	toci	bcell	PAF1	4	0.521847	0.329132
toci bcell 4	toci	bcell	HP1BP3	4	0.521841	0.217865
toci bcell 4	toci	bcell	GRAP2	4	0.521741	0.66855
toci bcell 4	toci	bcell	LIMK1	4	0.521719	0.495636
toci bcell 4	toci	bcell	ATP5ME	4	0.521659	-0.152733
toci bcell 4	toci	bcell	ZFAND6	4	0.521654	-0.0243593
toci bcell 4	toci	bcell	TIMM17B	4	0.521626	-0.0722003
toci bcell 4	toci	bcell	PTPRO	4	0.521605	0.61018
toci bcell 4	toci	bcell	UPF3A	4	0.521594	0.355213
toci bcell 4	toci	bcell	KDM4B	4	0.521581	0.437269
toci bcell 4	toci	bcell	PAK2	4	0.521553	0.344947
toci bcell 4	toci	bcell	AKT2	4	0.521531	0.535841
toci bcell 4	toci	bcell	SNAP23	4	0.521492	0.421315
toci bcell 4	toci	bcell	MFAP5	4	0.521481	0.441638
toci bcell 4	toci	bcell	ATM	4	0.521445	0.442024
toci bcell 4	toci	bcell	TYMP	4	0.521428	0.223796
toci bcell 4	toci	bcell	STK26	4	0.521417	0.287718
toci bcell 4	toci	bcell	SF3B2	4	0.521411	0.100415
toci bcell 4	toci	bcell	ARPC1B	4	0.521374	-0.000502969
toci bcell 4	toci	bcell	MAST3	4	0.521342	0.525458
toci bcell 4	toci	bcell	BPNT1	4	0.521338	0.416844
toci bcell 4	toci	bcell	LINC01013	4	0.521248	0.576082
toci bcell 4	toci	bcell	SLC25A24	4	0.521233	0.354097
toci bcell 4	toci	bcell	GZMM	4	0.521225	0.618531
toci bcell 4	toci	bcell	CD151	4	0.521194	0.246268
toci bcell 4	toci	bcell	BAZ1A	4	0.521116	0.297267
toci bcell 4	toci	bcell	AHNAK	4	0.521107	0.372061
toci bcell 4	toci	bcell	PARP9	4	0.521076	0.412196
toci bcell 4	toci	bcell	MTMR12	4	0.521016	0.602524
toci bcell 4	toci	bcell	HPS3	4	0.521011	0.423386
toci bcell 4	toci	bcell	RELT	4	0.520989	0.338533
toci bcell 4	toci	bcell	CXCR3	4	0.52092	0.493839
toci bcell 4	toci	bcell	CTNNBL1	4	0.520901	0.242425
toci bcell 4	toci	bcell	PIK3AP1	4	0.520894	0.47621
toci bcell 4	toci	bcell	SBDS	4	0.520785	0.431927
toci bcell 4	toci	bcell	SEMA7A	4	0.520665	0.63149
toci bcell 4	toci	bcell	COX14	4	0.520653	0.113492
toci bcell 4	toci	bcell	ASAP1	4	0.520598	0.533165
toci bcell 4	toci	bcell	UBE2B	4	0.52054	0.0958614
toci bcell 4	toci	bcell	DDX17	4	0.520536	0.300178
toci bcell 4	toci	bcell	SYNGR2	4	0.520526	0.100359
toci bcell 4	toci	bcell	MCUB	4	0.520509	0.198674
toci bcell 4	toci	bcell	ARID5A	4	0.520453	0.509256
toci bcell 4	toci	bcell	MYLIP	4	0.520435	0.374089
toci bcell 4	toci	bcell	LNPEP	4	0.520432	0.448072
toci bcell 4	toci	bcell	COL9A3	4	0.520404	0.367651
toci bcell 4	toci	bcell	SIDT2	4	0.520403	0.368879
toci bcell 4	toci	bcell	SPATA13	4	0.520393	0.513009
toci bcell 4	toci	bcell	ZNF511	4	0.520386	0.426371
toci bcell 4	toci	bcell	KIF20B	4	0.520382	0.339356
toci bcell 4	toci	bcell	ATP5MPL	4	0.52031	-0.237547
toci bcell 4	toci	bcell	SPSB3	4	0.520232	0.277284
toci bcell 4	toci	bcell	TMEM179B	4	0.520193	0.110798
toci bcell 4	toci	bcell	WASHC1	4	0.520157	0.176509
toci bcell 4	toci	bcell	BTN2A2	4	0.520127	0.350351
toci bcell 4	toci	bcell	HAX1	4	0.520125	0.110756
toci bcell 4	toci	bcell	HIVEP1	4	0.520061	0.372599
toci bcell 4	toci	bcell	GRK3	4	0.520037	0.42228
toci bcell 4	toci	bcell	SPG11	4	0.520034	0.32701
toci bcell 4	toci	bcell	INPP5F	4	0.519994	0.571516
toci bcell 4	toci	bcell	NBPF15	4	0.519986	0.412797
toci bcell 4	toci	bcell	KMT2E	4	0.519977	0.288341
toci bcell 4	toci	bcell	ADAR	4	0.519947	0.0990418
toci bcell 4	toci	bcell	PDIA6	4	0.519924	-0.171277
toci bcell 4	toci	bcell	EFHD2	4	0.519861	0.613598
toci bcell 4	toci	bcell	ZDHHC21	4	0.519853	0.393256
toci bcell 4	toci	bcell	ORAI1	4	0.519833	0.614367
toci bcell 4	toci	bcell	MPZL1	4	0.519822	0.51035
toci bcell 4	toci	bcell	ULK3	4	0.5198	0.359276
toci bcell 4	toci	bcell	NDUFB10	4	0.519784	-0.071094
toci bcell 4	toci	bcell	KMO	4	0.519722	0.364791
toci bcell 4	toci	bcell	RASSF2	4	0.519702	0.34052
toci bcell 4	toci	bcell	TMEM218	4	0.519678	0.44155
toci bcell 4	toci	bcell	POP5	4	0.519654	0.26282
toci bcell 4	toci	bcell	C1D	4	0.519634	0.0462882
toci bcell 4	toci	bcell	CTSW	4	0.519596	0.522266
toci bcell 4	toci	bcell	TMED2	4	0.519572	0.115864
toci bcell 4	toci	bcell	SOWAHD	4	0.519539	0.340268
toci bcell 4	toci	bcell	UBE2K	4	0.519537	0.432702
toci bcell 4	toci	bcell	BPGM	4	0.519529	0.585809
toci bcell 4	toci	bcell	SRSF11	4	0.519513	0.0568822
toci bcell 4	toci	bcell	CST7	4	0.51951	0.492676
toci bcell 4	toci	bcell	FCHO1	4	0.519505	0.428212
toci bcell 4	toci	bcell	C7orf50	4	0.519488	0.280146
toci bcell 4	toci	bcell	HERC5	4	0.519472	0.159822
toci bcell 4	toci	bcell	ABHD17A	4	0.519451	0.563174
toci bcell 4	toci	bcell	HPRT1	4	0.519434	0.350483
toci bcell 4	toci	bcell	TOX	4	0.519388	0.543919
toci bcell 4	toci	bcell	TANGO2	4	0.519233	0.475676
toci bcell 4	toci	bcell	PGD	4	0.519222	0.175968
toci bcell 4	toci	bcell	TBC1D9	4	0.519197	0.363031
toci bcell 4	toci	bcell	PTPN1	4	0.519146	0.160173
toci bcell 4	toci	bcell	RPA2	4	0.51908	0.252105
toci bcell 4	toci	bcell	KLK1	4	0.519075	0.57964
toci bcell 4	toci	bcell	RAB2A	4	0.519062	-0.0368576
toci bcell 4	toci	bcell	SH3BP2	4	0.519057	0.659472
toci bcell 4	toci	bcell	RHEX	4	0.519009	0.207222
toci bcell 4	toci	bcell	ASCL2	4	0.518981	0.578613
toci bcell 4	toci	bcell	ABTB1	4	0.518952	0.37324
toci bcell 4	toci	bcell	G6PD	4	0.518945	0.4375
toci bcell 4	toci	bcell	RNF167	4	0.518914	0.184747
toci bcell 4	toci	bcell	MPEG1	4	0.518902	0.492828
toci bcell 4	toci	bcell	SURF2	4	0.518872	0.46821
toci bcell 4	toci	bcell	SIGIRR	4	0.518855	0.232975
toci bcell 4	toci	bcell	SETBP1	4	0.51885	0.500553
toci bcell 4	toci	bcell	TMEM175	4	0.518846	0.518582
toci bcell 4	toci	bcell	FNIP1	4	0.518831	0.651467
toci bcell 4	toci	bcell	AKIRIN1	4	0.518824	0.32362
toci bcell 4	toci	bcell	DUSP18	4	0.518801	0.74804
toci bcell 4	toci	bcell	PTTG1IP	4	0.518757	0.477211
toci bcell 4	toci	bcell	AHI1	4	0.518756	0.591501
toci bcell 4	toci	bcell	TRAPPC2L	4	0.518752	0.315615
toci bcell 4	toci	bcell	STARD3	4	0.518715	0.328794
toci bcell 4	toci	bcell	MTCH1	4	0.518714	0.261294
toci bcell 4	toci	bcell	FAM213A	4	0.518707	0.474289
toci bcell 4	toci	bcell	CPPED1	4	0.518707	0.419918
toci bcell 4	toci	bcell	DPP8	4	0.518681	0.61671
toci bcell 4	toci	bcell	MAP3K14	4	0.518639	0.377167
toci bcell 4	toci	bcell	TRIM8	4	0.518603	0.445915
toci bcell 4	toci	bcell	NLRC5	4	0.518599	0.373666
toci bcell 4	toci	bcell	STAT3	4	0.51859	0.343243
toci bcell 4	toci	bcell	SLC12A8	4	0.518574	0.634243
toci bcell 4	toci	bcell	RTN4	4	0.518573	0.348078
toci bcell 4	toci	bcell	PRRC2A	4	0.518569	0.325905
toci bcell 4	toci	bcell	CTSH	4	0.518511	0.24881
toci bcell 4	toci	bcell	SLC7A7	4	0.51851	0.174622
toci bcell 4	toci	bcell	IGKV3-20	4	0.518503	0.236308
toci bcell 4	toci	bcell	C11orf58	4	0.518483	0.115288
toci bcell 4	toci	bcell	UBE2L3	4	0.518474	-0.0559766
toci bcell 4	toci	bcell	AIF1	4	0.518472	0.293944
toci bcell 4	toci	bcell	PBDC1	4	0.518448	0.272107
toci bcell 4	toci	bcell	GLIPR2	4	0.518444	0.543939
toci bcell 4	toci	bcell	COBLL1	4	0.518418	0.251276
toci bcell 4	toci	bcell	IVD	4	0.518417	0.416622
toci bcell 4	toci	bcell	DGKD	4	0.518399	0.503168
toci bcell 4	toci	bcell	FGD3	4	0.518372	0.282381
toci bcell 4	toci	bcell	NUMA1	4	0.518295	0.270367
toci bcell 4	toci	bcell	PIP4K2A	4	0.518251	0.414481
toci bcell 4	toci	bcell	NCKAP1L	4	0.518232	0.332495
toci bcell 4	toci	bcell	C19orf70	4	0.518184	0.138101
toci bcell 4	toci	bcell	SPRYD3	4	0.518179	0.316663
toci bcell 4	toci	bcell	CNIH1	4	0.518163	0.249605
toci bcell 4	toci	bcell	IGHG4	4	0.518158	-0.113541
toci bcell 4	toci	bcell	FKBP3	4	0.518025	0.196417
toci bcell 4	toci	bcell	TMF1	4	0.518019	0.301859
toci bcell 4	toci	bcell	DCTN2	4	0.517993	0.342932
toci bcell 4	toci	bcell	BBC3	4	0.517961	0.45925
toci bcell 4	toci	bcell	HSPE1	4	0.517957	-0.119117
toci bcell 4	toci	bcell	SNRPD3	4	0.51795	-0.133547
toci bcell 4	toci	bcell	MPV17L2	4	0.517902	0.315992
toci bcell 4	toci	bcell	RNPEP	4	0.517872	0.426112
toci bcell 4	toci	bcell	SF1	4	0.51787	0.217252
toci bcell 4	toci	bcell	SERBP1	4	0.517866	-0.0506018
toci bcell 4	toci	bcell	PDLIM2	4	0.517848	0.533689
toci bcell 4	toci	bcell	PRKD3	4	0.517832	0.367139
toci bcell 4	toci	bcell	PLIN2	4	0.517802	0.536768
toci bcell 4	toci	bcell	DTX3L	4	0.517761	0.270703
toci bcell 4	toci	bcell	TUFM	4	0.517708	0.00154291
toci bcell 4	toci	bcell	CCDC88B	4	0.517699	0.532427
toci bcell 4	toci	bcell	METTL23	4	0.517685	0.313346
toci bcell 4	toci	bcell	HSPA6	4	0.517661	0.612161
toci bcell 4	toci	bcell	CDC73	4	0.517624	0.341009
toci bcell 4	toci	bcell	DOPEY2	4	0.517615	0.449942
toci bcell 4	toci	bcell	FUS	4	0.517576	0.220955
toci bcell 4	toci	bcell	TLR9	4	0.517538	0.350804
toci bcell 4	toci	bcell	IQSEC1	4	0.517508	0.390299
toci bcell 4	toci	bcell	MRPS21	4	0.517508	-0.084751
toci bcell 4	toci	bcell	SLC46A3	4	0.517507	0.486185
toci bcell 4	toci	bcell	RAB5C	4	0.517487	0.354602
toci bcell 4	toci	bcell	U2SURP	4	0.517469	-0.0753446
toci bcell 4	toci	bcell	UPF3B	4	0.517412	0.308774
toci bcell 4	toci	bcell	TRPC4AP	4	0.517393	0.309068
toci bcell 4	toci	bcell	ATG16L2	4	0.517379	0.229134
toci bcell 4	toci	bcell	MT1X	4	0.517335	0.154928
toci bcell 4	toci	bcell	DR1	4	0.517325	0.068669
toci bcell 4	toci	bcell	CCNI	4	0.517286	0.0855703
toci bcell 4	toci	bcell	FAM208A	4	0.517273	0.447078
toci bcell 4	toci	bcell	GGNBP2	4	0.517235	0.0889748
toci bcell 4	toci	bcell	HNRNPH3	4	0.51723	0.195138
toci bcell 4	toci	bcell	LINC01358	4	0.517228	0.615839
toci bcell 4	toci	bcell	CASP8	4	0.517224	0.493481
toci bcell 4	toci	bcell	S100PBP	4	0.517202	0.412132
toci bcell 4	toci	bcell	FAM173A	4	0.51719	0.181706
toci bcell 4	toci	bcell	LGMN	4	0.517183	0.357606
toci bcell 4	toci	bcell	RHOBTB2	4	0.517173	0.587481
toci bcell 4	toci	bcell	SERPINB9	4	0.517167	0.454048
toci bcell 4	toci	bcell	TPD52	4	0.517158	0.174178
toci bcell 4	toci	bcell	DPYSL2	4	0.517142	0.487918
toci bcell 4	toci	bcell	TUT4	4	0.517132	0.26222
toci bcell 4	toci	bcell	ABHD4	4	0.517099	0.404314
toci bcell 4	toci	bcell	LDLRAP1	4	0.51707	0.403551
toci bcell 4	toci	bcell	LPGAT1	4	0.517015	0.323833
toci bcell 4	toci	bcell	RPL39L	4	0.516998	0.319646
toci bcell 4	toci	bcell	NBPF10	4	0.516986	0.231245
toci bcell 4	toci	bcell	TRAPPC3	4	0.516977	0.0734834
toci bcell 4	toci	bcell	ZNF236-DT	4	0.516965	0.529497
toci bcell 4	toci	bcell	LAMTOR1	4	0.516947	-0.0401319
toci bcell 4	toci	bcell	TMEM134	4	0.516944	0.423563
toci bcell 4	toci	bcell	SRP19	4	0.516937	0.207983
toci bcell 4	toci	bcell	TAX1BP1	4	0.516928	0.0733013
toci bcell 4	toci	bcell	BAX	4	0.516922	0.078182
toci bcell 4	toci	bcell	PDIA3	4	0.516892	0.0570886
toci bcell 4	toci	bcell	AIP	4	0.516875	0.100318
toci bcell 4	toci	bcell	CSGALNACT1	4	0.516869	0.417295
toci bcell 4	toci	bcell	AMPD3	4	0.516854	0.524616
toci bcell 4	toci	bcell	RNPC3	4	0.516853	0.396826
toci bcell 4	toci	bcell	TUBA1B	4	0.516847	-0.24148
toci bcell 4	toci	bcell	NOC3L	4	0.516793	0.214146
toci bcell 4	toci	bcell	BRMS1	4	0.516758	0.329623
toci bcell 4	toci	bcell	IGLC7	4	0.516758	0.706926
toci bcell 4	toci	bcell	NR1H2	4	0.516753	0.519247
toci bcell 4	toci	bcell	SLC38A9	4	0.516727	0.458494
toci bcell 4	toci	bcell	SACS	4	0.516719	0.454499
toci bcell 4	toci	bcell	IDI1	4	0.516678	0.37479
toci bcell 4	toci	bcell	RTF2	4	0.516641	0.236986
toci bcell 4	toci	bcell	PMM1	4	0.516626	0.308129
toci bcell 4	toci	bcell	MAP1LC3B	4	0.516613	0.157094
toci bcell 4	toci	bcell	IFFO1	4	0.516601	0.411542
toci bcell 4	toci	bcell	WAS	4	0.516584	0.276534
toci bcell 4	toci	bcell	P2RX5	4	0.516578	0.540347
toci bcell 4	toci	bcell	WNK1	4	0.516544	0.365338
toci bcell 4	toci	bcell	DDA1	4	0.516501	0.375355
toci bcell 4	toci	bcell	SMG1	4	0.516456	0.188183
toci bcell 4	toci	bcell	VILL	4	0.516451	0.414336
toci bcell 4	toci	bcell	SMCO4	4	0.516441	0.532429
toci bcell 4	toci	bcell	UCKL1	4	0.516405	0.210057
toci bcell 4	toci	bcell	RPS6KB2	4	0.516393	0.291731
toci bcell 4	toci	bcell	EMC7	4	0.51635	-0.0299057
toci bcell 4	toci	bcell	LINC02256	4	0.516331	0.579966
toci bcell 4	toci	bcell	FGD5-AS1	4	0.516292	0.413384
toci bcell 4	toci	bcell	DDX20	4	0.516285	0.391996
toci bcell 4	toci	bcell	PPP1R16B	4	0.516198	0.43012
toci bcell 4	toci	bcell	KLHL18	4	0.516123	0.359269
toci bcell 4	toci	bcell	FAS	4	0.516113	0.415309
toci bcell 4	toci	bcell	TRIM22	4	0.516108	-0.00527434
toci bcell 4	toci	bcell	GALK1	4	0.516108	0.26492
toci bcell 4	toci	bcell	FAM30A	4	0.516087	0.182849
toci bcell 4	toci	bcell	TNF	4	0.516082	0.390715
toci bcell 4	toci	bcell	ATG3	4	0.516051	0.110741
toci bcell 4	toci	bcell	GGA2	4	0.516043	0.517924
toci bcell 4	toci	bcell	TMEM259	4	0.516012	0.403911
toci bcell 4	toci	bcell	RFXANK	4	0.515976	0.390966
toci bcell 4	toci	bcell	FLOT1	4	0.515974	0.190444
toci bcell 4	toci	bcell	THAP6	4	0.515942	0.31084
toci bcell 4	toci	bcell	SYT11	4	0.515935	0.360012
toci bcell 4	toci	bcell	WEE1	4	0.515908	0.466424
toci bcell 4	toci	bcell	LPP	4	0.515903	0.343126
toci bcell 4	toci	bcell	ARL6IP1	4	0.515849	0.171356
toci bcell 4	toci	bcell	FAM118B	4	0.515836	0.469998
toci bcell 4	toci	bcell	ACAP2	4	0.515806	0.300269
toci bcell 4	toci	bcell	POLH	4	0.515777	0.576346
toci bcell 4	toci	bcell	AC090152.1	4	0.515766	0.465878
toci bcell 4	toci	bcell	SON	4	0.515743	0.0633055
toci bcell 4	toci	bcell	UBAC2	4	0.515727	0.334301
toci bcell 4	toci	bcell	SLC2A6	4	0.51572	0.302189
toci bcell 4	toci	bcell	PDS5A	4	0.515695	0.530931
toci bcell 4	toci	bcell	CPQ	4	0.515661	0.542431
toci bcell 4	toci	bcell	RPP25	4	0.51564	0.162539
toci bcell 4	toci	bcell	GPATCH11	4	0.515615	0.424094
toci bcell 4	toci	bcell	SEPT2	4	0.515611	0.17176
toci bcell 4	toci	bcell	ARL8B	4	0.515602	0.245199
toci bcell 4	toci	bcell	SLAMF1	4	0.515595	0.473547
toci bcell 4	toci	bcell	SHOC2	4	0.515577	0.23601
toci bcell 4	toci	bcell	SNX11	4	0.515571	0.429133
toci bcell 4	toci	bcell	MT1F	4	0.515541	0.208386
toci bcell 4	toci	bcell	IFIT1	4	0.515531	-0.031637
toci bcell 4	toci	bcell	DGUOK	4	0.515491	0.152254
toci bcell 4	toci	bcell	PRPSAP1	4	0.515486	0.214928
toci bcell 4	toci	bcell	LMF2	4	0.51545	0.278009
conva cd4 1	conva	cd4	RPS13	1	0.819804	0.892487
conva cd4 1	conva	cd4	RPS3A	1	0.80628	0.827572
conva cd4 1	conva	cd4	RPL32	1	0.801494	0.834443
conva cd4 1	conva	cd4	RPL30	1	0.79969	0.792594
conva cd4 1	conva	cd4	RPS23	1	0.78624	0.766495
conva cd4 1	conva	cd4	RPS8	1	0.786167	0.743989
conva cd4 1	conva	cd4	RPS14	1	0.784027	0.817332
conva cd4 1	conva	cd4	RPL19	1	0.773367	0.698184
conva cd4 1	conva	cd4	RPS12	1	0.772884	0.829745
conva cd4 1	conva	cd4	RPL35A	1	0.772219	0.792915
conva cd4 1	conva	cd4	RPL11	1	0.767647	0.684863
conva cd4 1	conva	cd4	RPS5	1	0.762661	0.866705
conva cd4 1	conva	cd4	EEF1A1	1	0.761293	0.672497
conva cd4 1	conva	cd4	RPL5	1	0.758007	0.779592
conva cd4 1	conva	cd4	RPL22	1	0.747805	0.799973
conva cd4 1	conva	cd4	RPS15A	1	0.747124	0.67849
conva cd4 1	conva	cd4	RPS27A	1	0.745124	0.710444
conva cd4 1	conva	cd4	RPL37	1	0.740747	0.650126
conva cd4 1	conva	cd4	RPL13	1	0.738942	0.65634
conva cd4 1	conva	cd4	EEF1B2	1	0.73835	0.909962
conva cd4 1	conva	cd4	RPL18	1	0.735366	0.680654
conva cd4 1	conva	cd4	RPL34	1	0.735339	0.712239
conva cd4 1	conva	cd4	RPS28	1	0.734308	0.705561
conva cd4 1	conva	cd4	RPS3	1	0.73084	0.65881
conva cd4 1	conva	cd4	RPS25	1	0.726866	0.734319
conva cd4 1	conva	cd4	RPL39	1	0.725438	0.749413
conva cd4 1	conva	cd4	RPL29	1	0.725112	0.645187
conva cd4 1	conva	cd4	RPL21	1	0.724618	0.739289
conva cd4 1	conva	cd4	RPS4X	1	0.723291	0.671198
conva cd4 1	conva	cd4	RPL9	1	0.722083	0.767461
conva cd4 1	conva	cd4	RPS27	1	0.720301	0.677701
conva cd4 1	conva	cd4	RPS6	1	0.718846	0.684404
conva cd4 1	conva	cd4	RPL10	1	0.715967	0.649713
conva cd4 1	conva	cd4	NACA	1	0.707371	0.608673
conva cd4 1	conva	cd4	RPLP2	1	0.705276	0.604666
conva cd4 1	conva	cd4	RPL18A	1	0.701043	0.598601
conva cd4 1	conva	cd4	RPS21	1	0.699082	0.642708
conva cd4 1	conva	cd4	RPL7A	1	0.69728	0.560341
conva cd4 1	conva	cd4	RPL28	1	0.696555	0.542583
conva cd4 1	conva	cd4	RPS16	1	0.695357	0.654005
conva cd4 1	conva	cd4	RPS15	1	0.695238	0.565677
conva cd4 1	conva	cd4	RPL24	1	0.692398	0.608095
conva cd4 1	conva	cd4	RPL10A	1	0.691675	0.655044
conva cd4 1	conva	cd4	TPT1	1	0.690027	0.533138
conva cd4 1	conva	cd4	RPL3	1	0.686842	0.624018
conva cd4 1	conva	cd4	RPS7	1	0.686028	0.525958
conva cd4 1	conva	cd4	RPS9	1	0.684278	0.647966
conva cd4 1	conva	cd4	RACK1	1	0.682905	0.49103
conva cd4 1	conva	cd4	RPL12	1	0.682875	0.600444
conva cd4 1	conva	cd4	RPL6	1	0.682466	0.526092
conva cd4 1	conva	cd4	RPS24	1	0.681466	0.483616
conva cd4 1	conva	cd4	RPL14	1	0.680935	0.565485
conva cd4 1	conva	cd4	FAU	1	0.67748	0.548401
conva cd4 1	conva	cd4	RPL8	1	0.671557	0.52537
conva cd4 1	conva	cd4	RPLP1	1	0.671521	0.556493
conva cd4 1	conva	cd4	RPSA	1	0.670158	0.557353
conva cd4 1	conva	cd4	CCR7	1	0.662726	1.94525
conva cd4 1	conva	cd4	RPL37A	1	0.66151	0.54261
conva cd4 1	conva	cd4	NPM1	1	0.659762	0.64044
conva cd4 1	conva	cd4	CD7	1	0.658824	1.14663
conva cd4 1	conva	cd4	RPL15	1	0.658022	0.50874
conva cd4 1	conva	cd4	RPL38	1	0.65742	0.693965
conva cd4 1	conva	cd4	RPL36	1	0.656739	0.609421
conva cd4 1	conva	cd4	RPL7	1	0.655537	0.646829
conva cd4 1	conva	cd4	RPS29	1	0.654509	0.592618
conva cd4 1	conva	cd4	RPL4	1	0.650589	0.54717
conva cd4 1	conva	cd4	RPL41	1	0.649899	0.547988
conva cd4 1	conva	cd4	SELL	1	0.649304	0.779785
conva cd4 1	conva	cd4	RPL23A	1	0.647655	0.52457
conva cd4 1	conva	cd4	C12orf57	1	0.647189	0.714567
conva cd4 1	conva	cd4	TOMM7	1	0.647168	0.671282
conva cd4 1	conva	cd4	RPL31	1	0.647052	0.58692
conva cd4 1	conva	cd4	COX4I1	1	0.646306	0.538303
conva cd4 1	conva	cd4	UBA52	1	0.644294	0.507346
conva cd4 1	conva	cd4	RPLP0	1	0.641954	0.520503
conva cd4 1	conva	cd4	EEF1D	1	0.639585	0.481711
conva cd4 1	conva	cd4	LDHB	1	0.636598	0.531848
conva cd4 1	conva	cd4	RPS18	1	0.636059	0.599888
conva cd4 1	conva	cd4	TCF7	1	0.635787	1.19958
conva cd4 1	conva	cd4	NOSIP	1	0.632337	0.982746
conva cd4 1	conva	cd4	RGS10	1	0.631759	0.884277
conva cd4 1	conva	cd4	RPL27	1	0.625111	0.589555
conva cd4 1	conva	cd4	EIF3E	1	0.622794	0.651925
conva cd4 1	conva	cd4	SARAF	1	0.621965	0.44113
conva cd4 1	conva	cd4	UQCRB	1	0.620157	0.562499
conva cd4 1	conva	cd4	GYPC	1	0.618742	0.63299
conva cd4 1	conva	cd4	PFDN5	1	0.61805	0.501557
conva cd4 1	conva	cd4	LEF1	1	0.617538	0.996079
conva cd4 1	conva	cd4	EEF2	1	0.616469	0.375881
conva cd4 1	conva	cd4	BTF3	1	0.611187	0.376463
conva cd4 1	conva	cd4	RPS20	1	0.610477	0.618317
conva cd4 1	conva	cd4	PABPC1	1	0.609017	0.435163
conva cd4 1	conva	cd4	NOP53	1	0.607462	0.602812
conva cd4 1	conva	cd4	RPL13A	1	0.606186	0.356756
conva cd4 1	conva	cd4	EIF3H	1	0.606033	0.521755
conva cd4 1	conva	cd4	EIF3L	1	0.605946	0.586845
conva cd4 1	conva	cd4	RPS19	1	0.603777	0.489147
conva cd4 1	conva	cd4	COX7C	1	0.602849	0.445383
conva cd4 1	conva	cd4	SNHG8	1	0.602599	0.953808
conva cd4 1	conva	cd4	ST13	1	0.600843	0.713888
conva cd4 1	conva	cd4	RPS2	1	0.599372	0.460422
conva cd4 1	conva	cd4	RPL26	1	0.59885	0.561514
conva cd4 1	conva	cd4	MAL	1	0.598291	1.03507
conva cd4 1	conva	cd4	CD27	1	0.598179	0.565386
conva cd4 1	conva	cd4	RPS11	1	0.595715	0.442313
conva cd4 1	conva	cd4	COMMD6	1	0.595549	0.470445
conva cd4 1	conva	cd4	RPL36A	1	0.593017	0.629823
conva cd4 1	conva	cd4	TMSB10	1	0.591976	0.214614
conva cd4 1	conva	cd4	ATP5MC2	1	0.591958	0.321577
conva cd4 1	conva	cd4	CCNI	1	0.591473	0.364519
conva cd4 1	conva	cd4	HSPB1	1	0.59061	0.993417
conva cd4 1	conva	cd4	ZFAS1	1	0.590346	0.714672
conva cd4 1	conva	cd4	SNRPD2	1	0.589409	0.534276
conva cd4 1	conva	cd4	CALM3	1	0.589131	0.666594
conva cd4 1	conva	cd4	EIF3K	1	0.587461	0.364365
conva cd4 1	conva	cd4	RPL23	1	0.586968	0.542684
conva cd4 1	conva	cd4	EIF3F	1	0.585751	0.369432
conva cd4 1	conva	cd4	UXT	1	0.58495	0.594537
conva cd4 1	conva	cd4	HNRNPA1	1	0.58459	0.372933
conva cd4 1	conva	cd4	AC243960.1	1	0.584447	0.93763
conva cd4 1	conva	cd4	PCBP1	1	0.58316	0.260698
conva cd4 1	conva	cd4	FHIT	1	0.582751	1.69751
conva cd4 1	conva	cd4	ALKBH7	1	0.58122	0.915859
conva cd4 1	conva	cd4	ANP32B	1	0.581135	0.422654
conva cd4 1	conva	cd4	NSA2	1	0.579935	0.578612
conva cd4 1	conva	cd4	ACTN1	1	0.57888	1.73311
conva cd4 1	conva	cd4	GIMAP7	1	0.578208	0.448023
conva cd4 1	conva	cd4	RPS26	1	0.577725	0.350616
conva cd4 1	conva	cd4	ATP5MG	1	0.577634	0.359496
conva cd4 1	conva	cd4	LINC00861	1	0.576964	0.669704
conva cd4 1	conva	cd4	FCMR	1	0.576137	0.417306
conva cd4 1	conva	cd4	RPL35	1	0.575388	0.458834
conva cd4 1	conva	cd4	SERP1	1	0.573684	0.564354
conva cd4 1	conva	cd4	SOD1	1	0.573637	0.360437
conva cd4 1	conva	cd4	ANAPC16	1	0.573402	0.55657
conva cd4 1	conva	cd4	SELENOH	1	0.572388	0.613147
conva cd4 1	conva	cd4	LDLRAP1	1	0.571719	1.13281
conva cd4 1	conva	cd4	SMDT1	1	0.571546	0.522098
conva cd4 1	conva	cd4	CD48	1	0.571444	0.54853
conva cd4 1	conva	cd4	SLC25A6	1	0.569388	0.302102
conva cd4 1	conva	cd4	RPL17	1	0.569216	0.517293
conva cd4 1	conva	cd4	NUCB2	1	0.568917	0.942019
conva cd4 1	conva	cd4	AES	1	0.568749	0.140772
conva cd4 1	conva	cd4	PCBP2	1	0.568474	0.29689
conva cd4 1	conva	cd4	PTMA	1	0.567225	0.229893
conva cd4 1	conva	cd4	LIMD2	1	0.566407	0.197053
conva cd4 1	conva	cd4	RSL1D1	1	0.566007	0.603732
conva cd4 1	conva	cd4	PIK3IP1	1	0.565798	0.622397
conva cd4 1	conva	cd4	COX6C	1	0.564949	0.386505
conva cd4 1	conva	cd4	LAPTM5	1	0.5648	0.209877
conva cd4 1	conva	cd4	OXNAD1	1	0.564624	1.01771
conva cd4 1	conva	cd4	LBH	1	0.564527	0.396024
conva cd4 1	conva	cd4	BTG1	1	0.564369	0.307551
conva cd4 1	conva	cd4	GPX4	1	0.563457	0.554613
conva cd4 1	conva	cd4	EIF3G	1	0.561986	0.297674
conva cd4 1	conva	cd4	FBL	1	0.56182	0.620714
conva cd4 1	conva	cd4	HINT1	1	0.561816	0.330251
conva cd4 1	conva	cd4	CD3E	1	0.561814	0.173413
conva cd4 1	conva	cd4	GPSM3	1	0.561414	0.347119
conva cd4 1	conva	cd4	PCED1B	1	0.561104	0.849301
conva cd4 1	conva	cd4	EPHX2	1	0.560935	1.35686
conva cd4 1	conva	cd4	LEPROTL1	1	0.560569	0.320958
conva cd4 1	conva	cd4	MYC	1	0.560258	1.12875
conva cd4 1	conva	cd4	NDUFB11	1	0.559149	0.368963
conva cd4 1	conva	cd4	RPL27A	1	0.558478	0.443019
conva cd4 1	conva	cd4	LINC01550	1	0.558444	1.21059
conva cd4 1	conva	cd4	TMIGD2	1	0.558388	1.76382
conva cd4 1	conva	cd4	UQCRH	1	0.558172	0.362016
conva cd4 1	conva	cd4	NDUFS5	1	0.556797	0.460238
conva cd4 1	conva	cd4	AIF1	1	0.556163	1.24224
conva cd4 1	conva	cd4	EIF2S3	1	0.555921	0.513349
conva cd4 1	conva	cd4	TOMM20	1	0.555749	0.456258
conva cd4 1	conva	cd4	BEX3	1	0.555722	1.13968
conva cd4 1	conva	cd4	HMGN1	1	0.555697	0.344718
conva cd4 1	conva	cd4	PRMT2	1	0.555132	0.56059
conva cd4 1	conva	cd4	SSR2	1	0.554745	0.299817
conva cd4 1	conva	cd4	ADTRP	1	0.554062	1.62267
conva cd4 1	conva	cd4	RPL36AL	1	0.553833	0.289435
conva cd4 1	conva	cd4	HMGN2	1	0.5536	0.29019
conva cd4 1	conva	cd4	SH3YL1	1	0.553565	0.811522
conva cd4 1	conva	cd4	SRSF5	1	0.553327	0.235773
conva cd4 1	conva	cd4	NDUFA12	1	0.553236	0.45583
conva cd4 1	conva	cd4	C6orf48	1	0.553232	0.921519
conva cd4 1	conva	cd4	AL136454.1	1	0.553111	0.735829
conva cd4 1	conva	cd4	STMN1	1	0.552973	0.95511
conva cd4 1	conva	cd4	TRABD2A	1	0.552905	1.07571
conva cd4 1	conva	cd4	ATP6V1G1	1	0.552905	0.283375
conva cd4 1	conva	cd4	C19orf53	1	0.552715	0.406853
conva cd4 1	conva	cd4	UBXN1	1	0.552648	0.255041
conva cd4 1	conva	cd4	HSP90AB1	1	0.552563	0.350627
conva cd4 1	conva	cd4	HIGD2A	1	0.552367	0.270802
conva cd4 1	conva	cd4	ERP29	1	0.551883	0.288944
conva cd4 1	conva	cd4	FOXP1	1	0.55181	0.49156
conva cd4 1	conva	cd4	ABHD14B	1	0.551574	0.597772
conva cd4 1	conva	cd4	C1orf162	1	0.551401	0.971834
conva cd4 1	conva	cd4	MCUB	1	0.551388	0.376308
conva cd4 1	conva	cd4	CD3D	1	0.551038	0.123291
conva cd4 1	conva	cd4	LSM5	1	0.550966	0.794045
conva cd4 1	conva	cd4	ATP5F1D	1	0.550663	0.274274
conva cd4 1	conva	cd4	C8orf59	1	0.550244	0.538577
conva cd4 1	conva	cd4	HSPA8	1	0.549631	0.103027
conva cd4 1	conva	cd4	OCIAD2	1	0.549358	0.441961
conva cd4 1	conva	cd4	MARCKSL1	1	0.549281	1.1083
conva cd4 1	conva	cd4	ISCU	1	0.548919	0.52322
conva cd4 1	conva	cd4	APRT	1	0.548643	0.315488
conva cd4 1	conva	cd4	C1QBP	1	0.547955	0.575655
conva cd4 1	conva	cd4	IMPDH2	1	0.547735	0.916276
conva cd4 1	conva	cd4	SLC25A5	1	0.54745	0.216726
conva cd4 1	conva	cd4	TUBB	1	0.547064	0.381257
conva cd4 1	conva	cd4	TSTD1	1	0.546993	0.445919
conva cd4 1	conva	cd4	SATB1	1	0.546816	1.15114
conva cd4 1	conva	cd4	UCP2	1	0.546789	0.00127712
conva cd4 1	conva	cd4	TSHZ2	1	0.546773	1.02007
conva cd4 1	conva	cd4	APEX1	1	0.546712	0.684474
conva cd4 1	conva	cd4	ATP5F1A	1	0.546705	0.261479
conva cd4 1	conva	cd4	CNBP	1	0.54629	0.271417
conva cd4 1	conva	cd4	UBE2D2	1	0.546103	0.198203
conva cd4 1	conva	cd4	TMA7	1	0.546093	0.256432
conva cd4 1	conva	cd4	ABLIM1	1	0.545761	0.575706
conva cd4 1	conva	cd4	COX7A2L	1	0.545291	0.38108
conva cd4 1	conva	cd4	GMFG	1	0.544896	0.131831
conva cd4 1	conva	cd4	NBEAL1	1	0.544808	0.463524
conva cd4 1	conva	cd4	DENND2D	1	0.544702	0.686637
conva cd4 1	conva	cd4	LCK	1	0.544544	0.101153
conva cd4 1	conva	cd4	CHCHD10	1	0.544171	0.689503
conva cd4 1	conva	cd4	PRDX6	1	0.54399	0.491709
conva cd4 1	conva	cd4	PEBP1	1	0.543825	0.348629
conva cd4 1	conva	cd4	RSL24D1	1	0.543693	0.367278
conva cd4 1	conva	cd4	CD37	1	0.543591	0.155478
conva cd4 1	conva	cd4	LRRN3	1	0.543576	1.59363
conva cd4 1	conva	cd4	TCEA3	1	0.543518	1.46184
conva cd4 1	conva	cd4	PPA1	1	0.54248	0.524799
conva cd4 1	conva	cd4	PLAC8	1	0.542437	0.858536
conva cd4 1	conva	cd4	SEC62	1	0.542415	0.36677
conva cd4 1	conva	cd4	HIST1H4C	1	0.542381	0.364029
conva cd4 1	conva	cd4	SEPT9	1	0.54208	0.253027
conva cd4 1	conva	cd4	CIRBP	1	0.542047	0.278787
conva cd4 1	conva	cd4	EPB41L4A-AS1	1	0.542009	0.900893
conva cd4 1	conva	cd4	PHB2	1	0.541791	0.357782
conva cd4 1	conva	cd4	NDFIP1	1	0.541736	0.377311
conva cd4 1	conva	cd4	C4orf3	1	0.541545	0.359356
conva cd4 1	conva	cd4	DCXR	1	0.54134	0.544516
conva cd4 1	conva	cd4	LITAF	1	0.540817	0.0798222
conva cd4 1	conva	cd4	CCT3	1	0.54076	0.468515
conva cd4 1	conva	cd4	PRDX2	1	0.540627	0.349037
conva cd4 1	conva	cd4	PASK	1	0.540297	0.728658
conva cd4 1	conva	cd4	ARMH1	1	0.539939	1.22098
conva cd4 1	conva	cd4	LAMTOR4	1	0.539552	0.297659
conva cd4 1	conva	cd4	ARHGDIB	1	0.539547	-0.000277402
conva cd4 1	conva	cd4	SLC40A1	1	0.539373	1.45457
conva cd4 1	conva	cd4	CLNS1A	1	0.539343	0.610475
conva cd4 1	conva	cd4	PSIP1	1	0.539309	0.214546
conva cd4 1	conva	cd4	NSMCE1	1	0.539139	0.70351
conva cd4 1	conva	cd4	CHRM3-AS2	1	0.538983	1.20053
conva cd4 1	conva	cd4	HNRNPA0	1	0.538935	0.253834
conva cd4 1	conva	cd4	CUTA	1	0.538877	0.295021
conva cd4 1	conva	cd4	SEPT6	1	0.53869	0.0956122
conva cd4 1	conva	cd4	EIF3D	1	0.538677	0.27634
conva cd4 1	conva	cd4	OXA1L	1	0.538208	0.493714
conva cd4 1	conva	cd4	FLT3LG	1	0.538011	0.433768
conva cd4 1	conva	cd4	CCND3	1	0.53776	0.363941
conva cd4 1	conva	cd4	GIMAP2	1	0.537552	0.66874
conva cd4 1	conva	cd4	LAGE3	1	0.5374	0.879335
conva cd4 1	conva	cd4	IGBP1	1	0.537347	0.355435
conva cd4 1	conva	cd4	IL16	1	0.53731	0.289183
conva cd4 1	conva	cd4	KRT10	1	0.537215	0.386758
