## Supplemental Tables for "A multimodal atlas of COVID-19 severity identifies hallmarks of dysregulated immunity" (part 5 of 131)

### Sheet: S4-cluster-markers (continued)
dataset_celltype_cluster	dataset	celltype	symbol	cluster	auc	logFC
conva cd4 1	conva	cd4	SPINT2	1	0.537177	1.06311
conva cd4 1	conva	cd4	TMEM204	1	0.537096	0.762033
conva cd4 1	conva	cd4	RTRAF	1	0.536993	0.337369
conva cd4 1	conva	cd4	SMIM26	1	0.536716	0.502829
conva cd4 1	conva	cd4	GIMAP4	1	0.536678	0.219813
conva cd4 1	conva	cd4	EDF1	1	0.536587	0.163654
conva cd4 1	conva	cd4	CHMP7	1	0.536497	0.772382
conva cd4 1	conva	cd4	ATP5PF	1	0.536459	0.299874
conva cd4 1	conva	cd4	APBB1	1	0.536129	0.753068
conva cd4 1	conva	cd4	COX6B1	1	0.536056	0.162207
conva cd4 1	conva	cd4	SELENOW	1	0.535888	0.293768
conva cd4 1	conva	cd4	GABARAP	1	0.535845	0.137828
conva cd4 1	conva	cd4	TXK	1	0.535842	0.963888
conva cd4 1	conva	cd4	RPS4Y1	1	0.535723	0.321695
conva cd4 1	conva	cd4	FIS1	1	0.535407	0.362557
conva cd4 1	conva	cd4	NDUFB4	1	0.535381	0.317571
conva cd4 1	conva	cd4	ILF3-DT	1	0.535357	0.677016
conva cd4 1	conva	cd4	NDUFA4	1	0.535345	0.24955
conva cd4 1	conva	cd4	HADHA	1	0.535231	0.309722
conva cd4 1	conva	cd4	SKP1	1	0.535214	0.291503
conva cd4 1	conva	cd4	AL138963.3	1	0.534928	0.939182
conva cd4 1	conva	cd4	HDAC1	1	0.534836	0.348201
conva cd4 1	conva	cd4	SNHG7	1	0.534803	0.858116
conva cd4 1	conva	cd4	RAN	1	0.534776	0.229791
conva cd4 1	conva	cd4	TMEM256	1	0.534684	0.517629
conva cd4 1	conva	cd4	ANXA2R	1	0.534513	0.557978
conva cd4 1	conva	cd4	ATP6V0E2	1	0.534448	0.609521
conva cd4 1	conva	cd4	MRPS21	1	0.534259	0.285736
conva cd4 1	conva	cd4	ATP5MPL	1	0.534223	0.259328
conva cd4 1	conva	cd4	MAD1L1	1	0.534178	0.314165
conva cd4 1	conva	cd4	MDS2	1	0.534152	1.21807
conva cd4 1	conva	cd4	RBM3	1	0.533915	0.248927
conva cd4 1	conva	cd4	IL6ST	1	0.533583	0.853803
conva cd4 1	conva	cd4	RIN3	1	0.533516	0.499427
conva cd4 1	conva	cd4	NDUFA3	1	0.533374	0.303749
conva cd4 1	conva	cd4	CCT4	1	0.533357	0.321257
conva cd4 1	conva	cd4	SELENOM	1	0.533325	0.7606
conva cd4 1	conva	cd4	RARRES3	1	0.533318	0.173982
conva cd4 1	conva	cd4	ANKRD55	1	0.533265	1.29886
conva cd4 1	conva	cd4	PIM2	1	0.53315	0.347129
conva cd4 1	conva	cd4	MAT2B	1	0.533146	0.209183
conva cd4 1	conva	cd4	ATP5IF1	1	0.532923	0.229867
conva cd4 1	conva	cd4	C9orf16	1	0.532813	0.201333
conva cd4 1	conva	cd4	ATP5F1E	1	0.532801	0.153674
conva cd4 1	conva	cd4	CNN2	1	0.532714	-0.0067619
conva cd4 1	conva	cd4	PQBP1	1	0.532694	0.500977
conva cd4 1	conva	cd4	HMGA1	1	0.532682	0.537671
conva cd4 1	conva	cd4	DAD1	1	0.532528	0.279052
conva cd4 1	conva	cd4	XRCC6	1	0.532477	0.229536
conva cd4 1	conva	cd4	NDUFC1	1	0.5324	0.331283
conva cd4 1	conva	cd4	ATP5MC1	1	0.532361	0.541371
conva cd4 1	conva	cd4	PSMB8-AS1	1	0.532251	0.550599
conva cd4 1	conva	cd4	VPS51	1	0.532136	0.279393
conva cd4 1	conva	cd4	SMPD1	1	0.532078	0.767185
conva cd4 1	conva	cd4	NHP2	1	0.532039	0.413356
conva cd4 1	conva	cd4	UQCR11	1	0.531993	0.225088
conva cd4 1	conva	cd4	RAC2	1	0.531939	0.0315516
conva cd4 1	conva	cd4	UQCR10	1	0.531871	0.200549
conva cd4 1	conva	cd4	PIM1	1	0.531833	0.680409
conva cd4 1	conva	cd4	BEX4	1	0.531773	0.791866
conva cd4 1	conva	cd4	CRLF3	1	0.531766	0.565689
conva cd4 1	conva	cd4	LSM7	1	0.531754	0.269679
conva cd4 1	conva	cd4	TBCA	1	0.531599	0.252873
conva cd4 1	conva	cd4	TOMM22	1	0.531503	0.417218
conva cd4 1	conva	cd4	BNIP3L	1	0.531297	0.512387
conva cd4 1	conva	cd4	SEPT1	1	0.531281	0.224268
conva cd4 1	conva	cd4	ABRACL	1	0.531223	0.36372
conva cd4 1	conva	cd4	AK5	1	0.531209	1.25084
conva cd4 1	conva	cd4	ATP5MC3	1	0.531054	0.213501
conva cd4 1	conva	cd4	BANF1	1	0.530975	0.508848
conva cd4 1	conva	cd4	EIF3M	1	0.530956	0.141128
conva cd4 1	conva	cd4	SSU72	1	0.530945	0.265067
conva cd4 1	conva	cd4	C11orf58	1	0.530876	0.23354
conva cd4 1	conva	cd4	NUCKS1	1	0.530733	0.311793
conva cd4 1	conva	cd4	MFNG	1	0.530728	0.361423
conva cd4 1	conva	cd4	HSPD1	1	0.530254	0.363496
conva cd4 1	conva	cd4	SPCS1	1	0.530198	0.246242
conva cd4 1	conva	cd4	ZFAND1	1	0.530169	0.56407
conva cd4 1	conva	cd4	NDUFB1	1	0.530049	0.33005
conva cd4 1	conva	cd4	CCT7	1	0.530016	0.431232
conva cd4 1	conva	cd4	SNRPN	1	0.530002	0.675826
conva cd4 1	conva	cd4	BEX2	1	0.529913	0.81509
conva cd4 1	conva	cd4	POLR1D	1	0.529617	0.201535
conva cd4 1	conva	cd4	TMEM14B	1	0.529244	0.329596
conva cd4 1	conva	cd4	MAPKAPK5-AS1	1	0.529197	0.446763
conva cd4 1	conva	cd4	HDDC2	1	0.529118	0.570691
conva cd4 1	conva	cd4	EIF4A2	1	0.529112	0.251838
conva cd4 1	conva	cd4	SYPL1	1	0.529095	0.469189
conva cd4 1	conva	cd4	EIF4B	1	0.52904	0.206496
conva cd4 1	conva	cd4	AC005842.1	1	0.528855	1.26739
conva cd4 1	conva	cd4	SVIP	1	0.528852	0.625995
conva cd4 1	conva	cd4	PLEKHB1	1	0.52878	0.985512
conva cd4 1	conva	cd4	NME4	1	0.528668	1.12398
conva cd4 1	conva	cd4	ATP5PD	1	0.528649	0.319324
conva cd4 1	conva	cd4	CNIH1	1	0.528621	0.515683
conva cd4 1	conva	cd4	BACH2	1	0.528601	0.970365
conva cd4 1	conva	cd4	TATDN1	1	0.528036	0.69919
conva cd4 1	conva	cd4	ZNF706	1	0.527925	0.258635
conva cd4 1	conva	cd4	FKBP1A	1	0.527815	0.239341
conva cd4 1	conva	cd4	RHOH	1	0.527709	0.192149
conva cd4 1	conva	cd4	CCNG1	1	0.527686	0.352432
conva cd4 1	conva	cd4	AKR1B1	1	0.527646	0.526382
conva cd4 1	conva	cd4	ERGIC3	1	0.527622	0.294758
conva cd4 1	conva	cd4	ANP32A	1	0.527534	0.292878
conva cd4 1	conva	cd4	TGFBR2	1	0.527439	0.703262
conva cd4 1	conva	cd4	PKM	1	0.527345	0.0607817
conva cd4 1	conva	cd4	ESD	1	0.527282	0.561806
conva cd4 1	conva	cd4	FAM162A	1	0.527123	0.561379
conva cd4 1	conva	cd4	DENND1C	1	0.52702	0.467764
conva cd4 1	conva	cd4	SNRPF	1	0.526981	0.399431
conva cd4 1	conva	cd4	NCF1	1	0.526917	0.58669
conva cd4 1	conva	cd4	DNAJC4	1	0.526881	0.603186
conva cd4 1	conva	cd4	VDAC2	1	0.526839	0.32224
conva cd4 1	conva	cd4	SERBP1	1	0.526723	0.0877525
conva cd4 1	conva	cd4	PITPNA-AS1	1	0.52669	0.862194
conva cd4 1	conva	cd4	TUBA1B	1	0.526473	0.254077
conva cd4 1	conva	cd4	EIF3I	1	0.526408	0.373438
conva cd4 1	conva	cd4	LETMD1	1	0.526406	0.514124
conva cd4 1	conva	cd4	ARL6IP4	1	0.526288	0.199978
conva cd4 1	conva	cd4	SUSD3	1	0.526196	0.49074
conva cd4 1	conva	cd4	FLOT1	1	0.525885	0.709705
conva cd4 1	conva	cd4	FTL	1	0.525854	0.212457
conva cd4 1	conva	cd4	FAM200B	1	0.525794	0.537437
conva cd4 1	conva	cd4	TRIR	1	0.525724	0.0790978
conva cd4 1	conva	cd4	MDH2	1	0.525627	0.149343
conva cd4 1	conva	cd4	DDT	1	0.525582	0.445106
conva cd4 1	conva	cd4	SAP18	1	0.525532	0.0991097
conva cd4 1	conva	cd4	SLC25A3	1	0.525496	0.0334923
conva cd4 1	conva	cd4	MLLT3	1	0.525471	0.577485
conva cd4 1	conva	cd4	SRP14	1	0.525457	0.0895919
conva cd4 1	conva	cd4	CORO1A	1	0.525438	-0.0501627
conva cd4 1	conva	cd4	COX5B	1	0.525171	0.0430669
conva cd4 1	conva	cd4	RGL4	1	0.525057	0.687646
conva cd4 1	conva	cd4	ARHGAP9	1	0.525016	0.3505
conva cd4 1	conva	cd4	MRPS6	1	0.524988	0.320143
conva cd4 1	conva	cd4	RPA2	1	0.524932	0.390578
conva cd4 1	conva	cd4	U2AF1L4	1	0.52492	0.640572
conva cd4 1	conva	cd4	CCT8	1	0.524898	0.230678
conva cd4 1	conva	cd4	DGCR6L	1	0.524862	0.454842
conva cd4 1	conva	cd4	C9orf78	1	0.524859	0.233345
conva cd4 1	conva	cd4	ZNF428	1	0.524678	0.415143
conva cd4 1	conva	cd4	ADI1	1	0.524656	0.562152
conva cd4 1	conva	cd4	LTA4H	1	0.524621	0.514184
conva cd4 1	conva	cd4	BNIP3	1	0.524567	0.672168
conva cd4 1	conva	cd4	DNAJC19	1	0.524422	0.52432
conva cd4 1	conva	cd4	RASGRP2	1	0.524407	0.156768
conva cd4 1	conva	cd4	DGUOK	1	0.524406	0.254488
conva cd4 1	conva	cd4	HMGN3	1	0.52439	0.353154
conva cd4 1	conva	cd4	CNOT7	1	0.524354	0.395403
conva cd4 1	conva	cd4	CHI3L2	1	0.524338	0.912283
conva cd4 1	conva	cd4	PPP1CC	1	0.524327	0.154434
conva cd4 1	conva	cd4	AC100810.1	1	0.524309	0.928802
conva cd4 1	conva	cd4	EEF1G	1	0.524272	0.850064
conva cd4 1	conva	cd4	NOG	1	0.52424	1.05246
conva cd4 1	conva	cd4	IPCEF1	1	0.52423	0.409653
conva cd4 1	conva	cd4	OST4	1	0.524202	0.15816
conva cd4 1	conva	cd4	ATP6V0E1	1	0.524142	0.153643
conva cd4 1	conva	cd4	HAX1	1	0.524138	0.440959
conva cd4 1	conva	cd4	SIVA1	1	0.524107	0.387659
conva cd4 1	conva	cd4	PA2G4	1	0.524099	0.214278
conva cd4 1	conva	cd4	TMEM243	1	0.524047	0.354941
conva cd4 1	conva	cd4	TXN2	1	0.523918	0.525156
conva cd4 1	conva	cd4	TMEM230	1	0.523884	0.381736
conva cd4 1	conva	cd4	PPIA	1	0.523882	0.0360764
conva cd4 1	conva	cd4	SF3A2	1	0.523773	0.244929
conva cd4 1	conva	cd4	RPIA	1	0.523767	0.536848
conva cd4 1	conva	cd4	BIN1	1	0.523762	0.0873919
conva cd4 1	conva	cd4	SNU13	1	0.523671	0.209209
conva cd4 1	conva	cd4	RBMX	1	0.523649	0.339855
conva cd4 1	conva	cd4	ANXA11	1	0.523638	0.0851286
conva cd4 1	conva	cd4	CACYBP	1	0.523627	0.35438
conva cd4 1	conva	cd4	KRAS	1	0.523615	0.399196
conva cd4 1	conva	cd4	FUNDC2	1	0.523593	0.452386
conva cd4 1	conva	cd4	MRPL57	1	0.523569	0.319337
conva cd4 1	conva	cd4	TMEM219	1	0.523558	0.26183
conva cd4 1	conva	cd4	PPDPF	1	0.523535	0.107895
conva cd4 1	conva	cd4	RCAN3	1	0.523532	0.274401
conva cd4 1	conva	cd4	PYURF	1	0.52348	0.314883
conva cd4 1	conva	cd4	PAIP2	1	0.523477	0.248407
conva cd4 1	conva	cd4	ATRAID	1	0.523463	0.379729
conva cd4 1	conva	cd4	FAAP20	1	0.523454	0.476303
conva cd4 1	conva	cd4	APH1A	1	0.523425	0.349369
conva cd4 1	conva	cd4	AC025164.1	1	0.523306	0.713119
conva cd4 1	conva	cd4	PDCD4-AS1	1	0.523231	0.882371
conva cd4 1	conva	cd4	MRPS18B	1	0.523191	0.485323
conva cd4 1	conva	cd4	UBA2	1	0.523184	0.286702
conva cd4 1	conva	cd4	ACP1	1	0.523175	0.172814
conva cd4 1	conva	cd4	EIF2A	1	0.523139	0.345457
conva cd4 1	conva	cd4	DDX18	1	0.523056	0.311415
conva cd4 1	conva	cd4	PRDX5	1	0.523035	0.26302
conva cd4 1	conva	cd4	RAP1B	1	0.523029	0.141238
conva cd4 1	conva	cd4	NDUFA2	1	0.523019	0.234911
conva cd4 1	conva	cd4	PARK7	1	0.522926	0.0183097
conva cd4 1	conva	cd4	SUMO3	1	0.522877	0.441164
conva cd4 1	conva	cd4	NDUFB9	1	0.52283	0.021507
conva cd4 1	conva	cd4	POP5	1	0.522684	0.594866
conva cd4 1	conva	cd4	SLC25A39	1	0.522607	0.410882
conva cd4 1	conva	cd4	STK17A	1	0.522573	0.268262
conva cd4 1	conva	cd4	PIGC	1	0.522523	0.371224
conva cd4 1	conva	cd4	PTDSS1	1	0.52252	0.432288
conva cd4 1	conva	cd4	NDUFAF3	1	0.522491	0.43385
conva cd4 1	conva	cd4	TKT	1	0.522437	0.211365
conva cd4 1	conva	cd4	DNPH1	1	0.522396	0.409602
conva cd4 1	conva	cd4	NELL2	1	0.522328	1.01929
conva cd4 1	conva	cd4	PRKAR1B	1	0.522291	0.762563
conva cd4 1	conva	cd4	SAE1	1	0.522291	0.526532
conva cd4 1	conva	cd4	EIF5A	1	0.522121	0.130504
conva cd4 1	conva	cd4	HNRNPM	1	0.522035	0.0909378
conva cd4 1	conva	cd4	ATXN10	1	0.522017	0.33422
conva cd4 1	conva	cd4	TIMM13	1	0.522012	0.452787
conva cd4 1	conva	cd4	PNPLA2	1	0.521978	0.210456
conva cd4 1	conva	cd4	ZNF22	1	0.521962	0.604228
conva cd4 1	conva	cd4	NDUFB5	1	0.521892	0.334097
conva cd4 1	conva	cd4	MRPS33	1	0.521836	0.618517
conva cd4 1	conva	cd4	SUMO2	1	0.52183	0.0548455
conva cd4 1	conva	cd4	PPP2R1A	1	0.521785	0.209532
conva cd4 1	conva	cd4	FCGRT	1	0.521682	0.73818
conva cd4 1	conva	cd4	BRK1	1	0.521625	0.0909592
conva cd4 1	conva	cd4	NUDT16L1	1	0.521472	0.552202
conva cd4 1	conva	cd4	SRSF8	1	0.521464	0.414897
conva cd4 1	conva	cd4	AP002387.2	1	0.521444	0.592949
conva cd4 1	conva	cd4	DAZAP2	1	0.521435	0.041712
conva cd4 1	conva	cd4	GRINA	1	0.521301	0.526308
conva cd4 1	conva	cd4	H2AFZ	1	0.521287	0.112446
conva cd4 1	conva	cd4	RNF138	1	0.521212	0.537295
conva cd4 1	conva	cd4	MAF1	1	0.521146	0.287746
conva cd4 1	conva	cd4	RIC3	1	0.521095	0.693408
conva cd4 1	conva	cd4	MRPL20	1	0.521083	0.388772
conva cd4 1	conva	cd4	LSM3	1	0.521069	0.339881
conva cd4 1	conva	cd4	SMIM27	1	0.521042	0.65915
conva cd4 1	conva	cd4	BZW2	1	0.52102	0.663138
conva cd4 1	conva	cd4	PNKD	1	0.520964	0.395297
conva cd4 1	conva	cd4	APBA2	1	0.520951	0.909045
conva cd4 1	conva	cd4	CCT2	1	0.520921	0.327272
conva cd4 1	conva	cd4	GTF2F1	1	0.520868	0.333981
conva cd4 1	conva	cd4	COX7A2	1	0.520842	0.086255
conva cd4 1	conva	cd4	SDCBP	1	0.520837	0.368391
conva cd4 1	conva	cd4	LSM4	1	0.520818	0.437631
conva cd4 1	conva	cd4	SSB	1	0.520753	0.229297
conva cd4 1	conva	cd4	PDK1	1	0.520746	0.72781
conva cd4 1	conva	cd4	GHITM	1	0.520695	0.219148
conva cd4 1	conva	cd4	RAC1	1	0.520685	0.0508406
conva cd4 1	conva	cd4	TACC3	1	0.520643	0.487187
conva cd4 1	conva	cd4	SERF2	1	0.52064	0.0908238
conva cd4 1	conva	cd4	SNRPA	1	0.520598	0.224658
conva cd4 1	conva	cd4	TESPA1	1	0.520591	0.500179
conva cd4 1	conva	cd4	ILF2	1	0.520574	0.20185
conva cd4 1	conva	cd4	FBLN5	1	0.520444	0.838417
conva cd4 1	conva	cd4	RPS10	1	0.520426	0.50524
conva cd4 1	conva	cd4	RGCC	1	0.520422	0.459923
conva cd4 1	conva	cd4	ATP5MF	1	0.52042	0.0644382
conva cd4 1	conva	cd4	TRAPPC6A	1	0.520391	0.392928
conva cd4 1	conva	cd4	ERH	1	0.520334	0.196368
conva cd4 1	conva	cd4	SNRPC	1	0.520278	0.235642
conva cd4 1	conva	cd4	UQCRFS1	1	0.52022	0.130698
conva cd4 1	conva	cd4	GZMM	1	0.520209	0.249629
conva cd4 1	conva	cd4	SYF2	1	0.52017	0.114285
conva cd4 1	conva	cd4	RTF2	1	0.520141	0.300618
conva cd4 1	conva	cd4	ORMDL3	1	0.520109	0.399766
conva cd4 1	conva	cd4	MZT2B	1	0.520089	0.461166
conva cd4 1	conva	cd4	NIFK	1	0.520086	0.573161
conva cd4 1	conva	cd4	KLHDC3	1	0.520065	0.509188
conva cd4 1	conva	cd4	MFF	1	0.520041	0.251091
conva cd4 1	conva	cd4	SRP9	1	0.520013	0.212443
conva cd4 1	conva	cd4	C11orf1	1	0.520013	0.742411
conva cd4 1	conva	cd4	MRPL52	1	0.520005	0.338276
conva cd4 1	conva	cd4	HNRNPK	1	0.519949	0.00580421
conva cd4 1	conva	cd4	SNX17	1	0.519894	0.163675
conva cd4 1	conva	cd4	DNAJC8	1	0.51989	0.185566
conva cd4 1	conva	cd4	ZNHIT3	1	0.519846	0.512147
conva cd4 1	conva	cd4	UBE2B	1	0.51984	0.170451
conva cd4 1	conva	cd4	SDR39U1	1	0.519836	0.428098
conva cd4 1	conva	cd4	PUF60	1	0.519805	0.25795
conva cd4 1	conva	cd4	TECR	1	0.519805	0.16781
conva cd4 1	conva	cd4	MRPL34	1	0.519708	0.409626
conva cd4 1	conva	cd4	ATP5PB	1	0.519636	0.0848451
conva cd4 1	conva	cd4	POLD4	1	0.519632	0.303853
conva cd4 1	conva	cd4	NDUFB2	1	0.519557	0.247931
conva cd4 1	conva	cd4	GID8	1	0.519539	0.353993
conva cd4 1	conva	cd4	ZNF32	1	0.51951	0.633651
conva cd4 1	conva	cd4	LAMTOR1	1	0.519415	0.254261
conva cd4 1	conva	cd4	SSBP1	1	0.519397	0.224117
conva cd4 1	conva	cd4	PPP1R2	1	0.519392	0.135129
conva cd4 1	conva	cd4	TTC3	1	0.519383	0.370875
conva cd4 1	conva	cd4	SMARCB1	1	0.519352	0.390941
conva cd4 1	conva	cd4	TSR2	1	0.519321	0.381807
conva cd4 1	conva	cd4	BET1L	1	0.519258	0.433444
conva cd4 1	conva	cd4	PDCD2	1	0.519218	0.369206
conva cd4 1	conva	cd4	NOL7	1	0.5192	0.178756
conva cd4 1	conva	cd4	TRMT112	1	0.519189	0.191808
conva cd4 1	conva	cd4	SMIM20	1	0.519139	0.57874
conva cd4 1	conva	cd4	HNRNPDL	1	0.519123	0.100625
conva cd4 1	conva	cd4	HSD17B11	1	0.519107	0.214124
conva cd4 1	conva	cd4	NPC2	1	0.519002	0.337468
conva cd4 1	conva	cd4	TMEM18	1	0.518958	0.507355
conva cd4 1	conva	cd4	NBDY	1	0.518916	0.437511
conva cd4 1	conva	cd4	FKBP8	1	0.518903	0.122101
conva cd4 1	conva	cd4	NECAP2	1	0.518874	0.264906
conva cd4 1	conva	cd4	PCNP	1	0.518836	0.250945
conva cd4 1	conva	cd4	ETFRF1	1	0.518825	0.742228
conva cd4 1	conva	cd4	THYN1	1	0.518798	0.453727
conva cd4 1	conva	cd4	EIF2D	1	0.518771	0.622416
conva cd4 1	conva	cd4	LAT	1	0.518769	-0.00119047
conva cd4 1	conva	cd4	PABPC4	1	0.518742	0.439213
conva cd4 1	conva	cd4	HSPE1	1	0.518739	0.373202
conva cd4 1	conva	cd4	CHCHD7	1	0.518645	0.375786
conva cd4 1	conva	cd4	DHPS	1	0.518595	0.379705
conva cd4 1	conva	cd4	NAP1L1	1	0.518561	0.10242
conva cd4 1	conva	cd4	SUCLG2	1	0.518498	0.452894
conva cd4 1	conva	cd4	RPS19BP1	1	0.518487	0.368779
conva cd4 1	conva	cd4	C12orf10	1	0.518485	0.508404
conva cd4 1	conva	cd4	MINOS1	1	0.518469	0.429534
conva cd4 1	conva	cd4	HSBP1L1	1	0.518455	0.790436
conva cd4 1	conva	cd4	PTPN6	1	0.518453	0.194378
conva cd4 1	conva	cd4	IMP3	1	0.51837	0.27026
conva cd4 1	conva	cd4	POLR3GL	1	0.518364	0.305383
conva cd4 1	conva	cd4	SH3BGRL	1	0.518352	0.0190938
conva cd4 1	conva	cd4	CDCA7L	1	0.518352	0.793034
conva cd4 1	conva	cd4	SIRPG	1	0.51831	0.327409
conva cd4 1	conva	cd4	LSM14A	1	0.518271	0.178983
conva cd4 1	conva	cd4	STMP1	1	0.518256	0.17301
conva cd4 1	conva	cd4	CELA1	1	0.518223	0.936668
conva cd4 1	conva	cd4	LINC01215	1	0.518174	0.773051
conva cd4 1	conva	cd4	TNFAIP8	1	0.518129	0.231741
conva cd4 1	conva	cd4	BCAS4	1	0.518076	0.657994
conva cd4 1	conva	cd4	AC013264.1	1	0.518071	0.773097
conva cd4 1	conva	cd4	MRFAP1	1	0.518052	0.246785
conva cd4 1	conva	cd4	OCIAD1	1	0.517991	0.249328
conva cd4 1	conva	cd4	LSM2	1	0.517952	0.327391
conva cd4 1	conva	cd4	SPAG7	1	0.51793	0.394066
conva cd4 1	conva	cd4	ANAPC15	1	0.517888	0.38123
conva cd4 1	conva	cd4	PRMT1	1	0.517877	0.30083
conva cd4 1	conva	cd4	GTF2H5	1	0.517872	0.517366
conva cd4 1	conva	cd4	SUMO1	1	0.517872	0.151826
conva cd4 1	conva	cd4	CDC26	1	0.517863	0.488486
conva cd4 1	conva	cd4	PSMG4	1	0.517814	0.471264
conva cd4 1	conva	cd4	EIF4H	1	0.517791	0.151597
conva cd4 1	conva	cd4	SF3A1	1	0.517756	0.160779
conva cd4 1	conva	cd4	CDK4	1	0.517732	0.655275
conva cd4 1	conva	cd4	SDHC	1	0.517711	0.179011
conva cd4 1	conva	cd4	NDUFS8	1	0.517677	0.224608
conva cd4 1	conva	cd4	SPG21	1	0.517651	0.364963
conva cd4 1	conva	cd4	ATP5MD	1	0.517593	0.164719
conva cd4 1	conva	cd4	TES	1	0.51753	0.22643
conva cd4 1	conva	cd4	NDUFAB1	1	0.517509	0.281265
conva cd4 1	conva	cd4	AP2S1	1	0.517492	0.153904
conva cd4 1	conva	cd4	SMIM37	1	0.517467	0.529422
conva cd4 1	conva	cd4	NDUFS2	1	0.51741	0.214596
conva cd4 1	conva	cd4	BLCAP	1	0.517383	0.401027
conva cd4 1	conva	cd4	MAGEF1	1	0.517367	0.676084
conva cd4 1	conva	cd4	IFNGR2	1	0.517343	0.64754
conva cd4 1	conva	cd4	EBPL	1	0.517336	0.592333
conva cd4 1	conva	cd4	FDFT1	1	0.517323	0.210055
conva cd4 1	conva	cd4	ZNF302	1	0.517322	0.485136
conva cd4 1	conva	cd4	OLA1	1	0.517289	0.237056
conva cd4 1	conva	cd4	ARPC5	1	0.517253	0.0301946
conva cd4 1	conva	cd4	CCDC85B	1	0.517242	0.250636
conva cd4 1	conva	cd4	H1FX	1	0.517208	0.299678
conva cd4 1	conva	cd4	TNFRSF14	1	0.517151	0.0443268
conva cd4 1	conva	cd4	CD55	1	0.517114	0.496598
conva cd4 1	conva	cd4	PSMB1	1	0.517088	0.0416194
conva cd4 1	conva	cd4	ADPRM	1	0.517064	0.713675
conva cd4 1	conva	cd4	AC008555.5	1	0.517056	0.397525
conva cd4 1	conva	cd4	GDI2	1	0.517054	0.0998168
conva cd4 1	conva	cd4	KAT8	1	0.517043	0.495369
conva cd4 1	conva	cd4	RPS17	1	0.51701	0.472284
conva cd4 1	conva	cd4	EIF4EBP3	1	0.517005	0.854261
conva cd4 1	conva	cd4	UBE2N	1	0.516954	0.138843
conva cd4 1	conva	cd4	CLPP	1	0.516822	0.243317
conva cd4 1	conva	cd4	AL118516.1	1	0.516802	0.667073
conva cd4 1	conva	cd4	CEBPZOS	1	0.516765	0.505303
conva cd4 1	conva	cd4	PHB	1	0.516746	0.335801
conva cd4 1	conva	cd4	LAMP1	1	0.516736	0.163924
conva cd4 1	conva	cd4	LINC00402	1	0.516722	0.675099
conva cd4 1	conva	cd4	PTRHD1	1	0.516697	0.276206
conva cd4 1	conva	cd4	MRPS26	1	0.51669	0.505544
conva cd4 1	conva	cd4	AC026979.2	1	0.516676	0.513832
conva cd4 1	conva	cd4	URM1	1	0.516627	0.375434
conva cd4 1	conva	cd4	CNPY3	1	0.516604	0.299695
conva cd4 1	conva	cd4	PRPSAP2	1	0.516583	0.472211
conva cd4 1	conva	cd4	CHTF8	1	0.516517	0.409086
conva cd4 1	conva	cd4	GABARAPL2	1	0.516497	0.14685
conva cd4 1	conva	cd4	TIMM9	1	0.516467	0.576585
conva cd4 1	conva	cd4	UQCRC2	1	0.516443	0.194777
conva cd4 1	conva	cd4	COX14	1	0.516437	0.240886
conva cd4 1	conva	cd4	TXNL1	1	0.516421	0.260803
conva cd4 1	conva	cd4	JTB	1	0.516385	0.12305
conva cd4 1	conva	cd4	ARL2BP	1	0.516385	0.378475
conva cd4 1	conva	cd4	TFAP4	1	0.51633	0.71571
conva cd4 1	conva	cd4	WDR61	1	0.516325	0.479328
conva cd4 1	conva	cd4	OXLD1	1	0.516321	0.395888
conva cd4 1	conva	cd4	AL450998.2	1	0.516313	0.613397
conva cd4 1	conva	cd4	ING4	1	0.516243	0.504751
conva cd4 1	conva	cd4	ABRAXAS1	1	0.516241	0.505481
conva cd4 1	conva	cd4	PDAP1	1	0.516238	0.301022
conva cd4 1	conva	cd4	EIF1AX	1	0.516228	0.298904
conva cd4 1	conva	cd4	SGF29	1	0.516202	0.517375
conva cd4 1	conva	cd4	UQCRQ	1	0.516164	0.203826
conva cd4 1	conva	cd4	SF3B5	1	0.516154	0.220234
conva cd4 1	conva	cd4	AKR7A2	1	0.516141	0.403155
conva cd4 1	conva	cd4	RNPS1	1	0.516117	0.104312
conva cd4 1	conva	cd4	LINC00623	1	0.516114	0.546501
conva cd4 1	conva	cd4	ID3	1	0.516094	0.550266
conva cd4 1	conva	cd4	PSMF1	1	0.516074	0.11316
conva cd4 1	conva	cd4	PSMB5	1	0.51603	0.546364
conva cd4 1	conva	cd4	DAP3	1	0.516025	0.226985
conva cd4 1	conva	cd4	EPHB6	1	0.516022	0.546341
conva cd4 1	conva	cd4	NSFL1C	1	0.51601	0.473513
conva cd4 1	conva	cd4	TBC1D10A	1	0.516	0.467348
conva cd4 1	conva	cd4	MRPL21	1	0.515995	0.408519
conva cd4 1	conva	cd4	GAMT	1	0.515982	0.60191
conva cd4 1	conva	cd4	DMAC1	1	0.515943	0.416008
conva cd4 1	conva	cd4	C12orf65	1	0.515924	0.43893
conva cd4 1	conva	cd4	COX8A	1	0.5159	0.0819615
conva cd4 1	conva	cd4	EIF2S2	1	0.515883	0.133957
conva cd4 1	conva	cd4	ATP6V1F	1	0.515883	0.245844
conva cd4 1	conva	cd4	NDUFAF8	1	0.515859	0.38171
conva cd4 1	conva	cd4	PNRC2	1	0.515853	0.166804
conva cd4 1	conva	cd4	PPP1R11	1	0.51575	0.30899
conva cd4 1	conva	cd4	AKTIP	1	0.51574	0.396882
conva cd4 1	conva	cd4	MAML2	1	0.51574	0.575082
conva cd4 1	conva	cd4	SLC44A2	1	0.515722	0.187776
conva cd4 1	conva	cd4	MT1X	1	0.515709	0.271999
conva cd4 1	conva	cd4	H3F3A	1	0.515705	-0.0340839
conva cd4 1	conva	cd4	NCBP2-AS2	1	0.515698	0.294796
conva cd4 1	conva	cd4	MRPS35	1	0.515682	0.251082
conva cd4 1	conva	cd4	HNRNPC	1	0.515681	0.0940376
conva cd4 1	conva	cd4	MZT2A	1	0.515662	0.37474
conva cd4 1	conva	cd4	SAT2	1	0.515659	0.353857
conva cd4 1	conva	cd4	ELOB	1	0.515642	0.0433138
conva cd4 1	conva	cd4	PAFAH1B3	1	0.51563	0.492279
conva cd4 1	conva	cd4	NONO	1	0.515609	0.118668
conva cd4 1	conva	cd4	RNASEH2C	1	0.515608	0.385277
conva cd4 1	conva	cd4	GSTM2	1	0.515536	0.730521
conva cd4 1	conva	cd4	MMP28	1	0.515529	0.825989
conva cd4 1	conva	cd4	LGALS3BP	1	0.515525	0.549585
conva cd4 1	conva	cd4	MPI	1	0.515486	0.436518
conva cd4 1	conva	cd4	SHISAL2A	1	0.515467	0.537152
conva cd4 1	conva	cd4	ATP6V0C	1	0.515414	0.20593
conva cd4 1	conva	cd4	POLR2E	1	0.515408	0.230277
conva cd4 1	conva	cd4	NUDCD2	1	0.515327	0.343489
conva cd4 1	conva	cd4	NEDD8	1	0.515322	0.241562
conva cd4 1	conva	cd4	PCIF1	1	0.515317	0.334308
conva cd4 1	conva	cd4	SNRPE	1	0.515306	0.244234
conva cd4 1	conva	cd4	DCTN3	1	0.515298	0.142363
conva cd4 1	conva	cd4	TPRKB	1	0.515272	0.407984
conva cd4 1	conva	cd4	PPT1	1	0.51527	0.345507
conva cd4 1	conva	cd4	TALDO1	1	0.515267	0.102878
conva cd4 1	conva	cd4	C19orf70	1	0.515264	0.343607
conva cd4 1	conva	cd4	MSL3	1	0.515243	0.372545
conva cd4 1	conva	cd4	MED28	1	0.515237	0.370207
conva cd4 1	conva	cd4	RALY	1	0.515222	0.0506158
conva cd4 1	conva	cd4	NAXE	1	0.515214	0.394072
conva cd4 1	conva	cd4	TAF1D	1	0.515201	0.318378
conva cd4 1	conva	cd4	USE1	1	0.515183	0.523999
conva cd4 1	conva	cd4	MRPL11	1	0.515182	0.375649
conva cd4 1	conva	cd4	TRBC2	1	0.515174	-0.0455114
conva cd4 1	conva	cd4	MMADHC	1	0.515133	0.225415
conva cd4 1	conva	cd4	KANSL1-AS1	1	0.515131	0.429122
conva cd4 1	conva	cd4	MRPL51	1	0.515115	0.205481
conva cd4 1	conva	cd4	METTL26	1	0.51511	0.285443
conva cd4 1	conva	cd4	SCRN2	1	0.515105	0.437947
conva cd4 1	conva	cd4	HMOX2	1	0.515061	0.180921
conva cd4 1	conva	cd4	MRPL54	1	0.515056	0.14953
conva cd4 1	conva	cd4	RAB7A	1	0.515007	0.227446
conva cd4 1	conva	cd4	ADH5	1	0.514969	0.0843922
conva cd4 1	conva	cd4	LINC02256	1	0.514956	0.819983
conva cd4 1	conva	cd4	TIMM10	1	0.514919	0.534823
conva cd4 1	conva	cd4	NOP10	1	0.514902	0.170527
conva cd4 1	conva	cd4	NAE1	1	0.514901	0.424493
conva cd4 1	conva	cd4	NET1	1	0.514869	0.759229
conva cd4 1	conva	cd4	CCS	1	0.514856	0.347463
conva cd4 1	conva	cd4	ARID5A	1	0.514831	0.317644
conva cd4 1	conva	cd4	FYB1	1	0.514822	0.015882
conva cd4 1	conva	cd4	GIMAP1	1	0.514822	0.477619
conva cd4 1	conva	cd4	PRPF6	1	0.514819	0.344238
conva cd4 1	conva	cd4	ZSWIM7	1	0.514796	0.585783
conva cd4 1	conva	cd4	SDHAF3	1	0.514744	0.495888
conva cd4 1	conva	cd4	REX1BD	1	0.514717	0.236175
conva cd4 1	conva	cd4	RASAL3	1	0.514695	0.108527
conva cd4 1	conva	cd4	SNX9	1	0.514672	0.561202
conva cd4 1	conva	cd4	PITHD1	1	0.514659	0.375145
conva cd4 1	conva	cd4	SCML1	1	0.514622	0.844852
conva cd4 1	conva	cd4	YEATS4	1	0.51461	0.566696
conva cd4 1	conva	cd4	RALA	1	0.514584	0.347434
conva cd4 1	conva	cd4	EXOSC5	1	0.51458	0.559711
conva cd4 1	conva	cd4	HEBP1	1	0.514569	0.594849
conva cd4 1	conva	cd4	KDELR1	1	0.514562	0.174832
conva cd4 1	conva	cd4	ITM2A	1	0.514543	-0.0773797
conva cd4 1	conva	cd4	PTGES3	1	0.514535	0.0914542
conva cd4 1	conva	cd4	EPHA1-AS1	1	0.514524	0.77695
conva cd4 1	conva	cd4	HPCAL1	1	0.514505	0.234889
conva cd4 1	conva	cd4	PGLS	1	0.514496	0.120447
conva cd4 1	conva	cd4	COX7B	1	0.514449	0.239026
conva cd4 1	conva	cd4	PDCD6	1	0.514435	0.214243
conva cd4 1	conva	cd4	CHCHD2	1	0.514424	0.000259646
conva cd4 1	conva	cd4	PSMD4	1	0.51441	0.245068
conva cd4 1	conva	cd4	LHPP	1	0.514398	0.442905
conva cd4 1	conva	cd4	LINC01891	1	0.514386	0.552207
conva cd4 1	conva	cd4	NDUFS4	1	0.514372	0.514507
conva cd4 1	conva	cd4	GSTM3	1	0.514356	0.74703
conva cd4 1	conva	cd4	RASSF5	1	0.514312	0.142262
conva cd4 1	conva	cd4	SUCLG1	1	0.514257	0.163169
conva cd4 1	conva	cd4	AP2M1	1	0.514255	0.0663734
conva cd4 1	conva	cd4	SNRPD3	1	0.51423	0.234153
conva cd4 1	conva	cd4	FAM153B	1	0.514214	0.698045
conva cd4 1	conva	cd4	POLD2	1	0.514212	0.531643
conva cd4 1	conva	cd4	MRPS7	1	0.514209	0.249079
conva cd4 1	conva	cd4	VBP1	1	0.514143	0.334516
conva cd4 1	conva	cd4	TRAPPC1	1	0.51414	0.0269703
conva cd4 1	conva	cd4	SLIRP	1	0.51413	0.306929
conva cd4 1	conva	cd4	TUFM	1	0.514128	0.0738376
conva cd4 1	conva	cd4	C15orf40	1	0.514125	0.439717
conva cd4 1	conva	cd4	SHISA5	1	0.514113	0.0776743
conva cd4 1	conva	cd4	LINC00667	1	0.51411	0.394088
conva cd4 1	conva	cd4	UFC1	1	0.514023	0.125416
conva cd4 1	conva	cd4	NINJ1	1	0.514019	0.497129
conva cd4 1	conva	cd4	NOA1	1	0.514005	0.341475
conva cd4 1	conva	cd4	MHENCR	1	0.513976	0.412911
conva cd4 1	conva	cd4	METTL5	1	0.513934	0.2712
conva cd4 1	conva	cd4	KRT73-AS1	1	0.51393	0.812133
conva cd4 1	conva	cd4	CLEC11A	1	0.513913	0.846532
conva cd4 1	conva	cd4	UGP2	1	0.51391	0.187687
conva cd4 1	conva	cd4	ZMAT2	1	0.513884	0.2298
conva cd4 1	conva	cd4	TCEAL8	1	0.513845	0.475345
conva cd4 1	conva	cd4	ANAPC13	1	0.513832	0.52156
conva cd4 1	conva	cd4	MLF2	1	0.513811	0.200954
conva cd4 1	conva	cd4	PRR13	1	0.513796	0.0350383
conva cd4 1	conva	cd4	NAA38	1	0.513721	0.307846
conva cd4 1	conva	cd4	RWDD1	1	0.513699	0.150671
conva cd4 1	conva	cd4	THOC7	1	0.513689	0.215329
conva cd4 1	conva	cd4	ZNF581	1	0.513679	0.502725
conva cd4 1	conva	cd4	MRPS25	1	0.513658	0.567308
conva cd4 1	conva	cd4	HAUS4	1	0.513657	0.458812
conva cd4 1	conva	cd4	AP1M1	1	0.513652	0.160221
conva cd4 1	conva	cd4	MRPS15	1	0.513635	0.230417
conva cd4 1	conva	cd4	SULT1B1	1	0.513525	0.771985
conva cd4 1	conva	cd4	UBL7	1	0.513494	0.297111
conva cd4 1	conva	cd4	JAGN1	1	0.513469	0.350888
conva cd4 1	conva	cd4	AHCY	1	0.513456	0.503865
conva cd4 1	conva	cd4	RAD23A	1	0.513451	0.274733
conva cd4 1	conva	cd4	BCCIP	1	0.51345	0.288528
conva cd4 1	conva	cd4	LINC02361	1	0.513447	0.527464
conva cd4 1	conva	cd4	RING1	1	0.513408	0.431311
conva cd4 1	conva	cd4	AIP	1	0.513349	0.196804
conva cd4 1	conva	cd4	MRPL45	1	0.513348	0.426326
conva cd4 1	conva	cd4	MRPL18	1	0.513338	0.320279
conva cd4 1	conva	cd4	LAIR1	1	0.513326	0.475238
conva cd4 1	conva	cd4	ABTB1	1	0.513302	0.205805
conva cd4 1	conva	cd4	METTL21A	1	0.513242	0.54301
conva cd4 1	conva	cd4	PRPF19	1	0.51324	0.416798
conva cd4 1	conva	cd4	CAPZB	1	0.513235	-0.124485
conva cd4 1	conva	cd4	PPIE	1	0.513227	0.34016
conva cd4 1	conva	cd4	DPH5	1	0.513203	0.550447
conva cd4 1	conva	cd4	PSMB4	1	0.513197	0.159933
conva cd4 1	conva	cd4	RSAD1	1	0.513173	0.330843
conva cd4 1	conva	cd4	FAM32A	1	0.513168	0.286896
conva cd4 1	conva	cd4	TAF7	1	0.513167	0.203992
conva cd4 1	conva	cd4	PPIH	1	0.513158	0.430848
conva cd4 1	conva	cd4	CAT	1	0.513148	0.243749
conva cd4 1	conva	cd4	LINC02001	1	0.513147	0.526169
conva cd4 1	conva	cd4	POLE4	1	0.513133	0.282849
conva cd4 1	conva	cd4	CRTC3	1	0.513122	0.389341
conva cd4 1	conva	cd4	MRPL40	1	0.513064	0.515894
conva cd4 1	conva	cd4	C12orf76	1	0.513051	0.492168
conva cd4 1	conva	cd4	CCDC59	1	0.513034	0.252531
conva cd4 1	conva	cd4	SUB1	1	0.512994	-0.0490189
conva cd4 1	conva	cd4	BLOC1S4	1	0.512992	0.384755
conva cd4 1	conva	cd4	THUMPD3-AS1	1	0.512984	0.317983
conva cd4 1	conva	cd4	AKAP7	1	0.512972	0.74695
conva cd4 1	conva	cd4	MRPS34	1	0.512969	0.0705363
conva cd4 1	conva	cd4	FLOT2	1	0.512957	0.162423
conva cd4 1	conva	cd4	NUAK2	1	0.512949	0.582424
conva cd4 1	conva	cd4	SLC9A3	1	0.512935	0.469476
conva cd4 1	conva	cd4	FRG1	1	0.512931	0.179492
conva cd4 1	conva	cd4	GPI	1	0.512924	0.187989
conva cd4 1	conva	cd4	PSMC5	1	0.512911	0.029362
conva cd4 1	conva	cd4	SNX3	1	0.512881	0.153741
conva cd4 1	conva	cd4	MEA1	1	0.512862	0.278086
conva cd4 1	conva	cd4	N4BP2L1	1	0.512862	0.242848
conva cd4 1	conva	cd4	MAGED2	1	0.512856	0.281724
conva cd4 1	conva	cd4	AC083798.2	1	0.512856	0.605208
conva cd4 1	conva	cd4	TMEM141	1	0.512828	0.504315
conva cd4 1	conva	cd4	GGT7	1	0.512823	0.63391
conva cd4 1	conva	cd4	ATP5F1C	1	0.51279	0.0513153
conva cd4 1	conva	cd4	MAX	1	0.512787	0.131733
conva cd4 1	conva	cd4	MRPL33	1	0.512769	0.321487
conva cd4 1	conva	cd4	PSMA1	1	0.512757	0.265512
conva cd4 1	conva	cd4	PLEKHA1	1	0.512752	0.389548
conva cd4 1	conva	cd4	ATIC	1	0.512699	0.290411
conva cd4 1	conva	cd4	PSMB10	1	0.512692	0.0140431
conva cd4 1	conva	cd4	PECAM1	1	0.512663	0.556406
conva cd4 1	conva	cd4	LINC02295	1	0.512641	0.714152
conva cd4 1	conva	cd4	UBIAD1	1	0.512632	0.445186
conva cd4 1	conva	cd4	CYHR1	1	0.512617	0.540231
conva cd4 1	conva	cd4	GABPB1-AS1	1	0.512595	0.27166
conva cd4 1	conva	cd4	WBP2	1	0.512578	0.165351
conva cd4 1	conva	cd4	UBQLN2	1	0.512564	0.414212
conva cd4 1	conva	cd4	EMD	1	0.512538	0.242776
conva cd4 1	conva	cd4	RPL22L1	1	0.512526	0.323964
conva cd4 1	conva	cd4	EEA1	1	0.5125	0.36813
conva cd4 1	conva	cd4	MTERF4	1	0.512495	0.224082
conva cd4 1	conva	cd4	ATP6AP2	1	0.512493	0.120713
conva cd4 1	conva	cd4	C19orf24	1	0.512491	0.369156
conva cd4 1	conva	cd4	ARRB2	1	0.512465	0.0983382
conva cd4 1	conva	cd4	GIMAP5	1	0.512464	0.517655
conva cd4 1	conva	cd4	QTRT1	1	0.512448	0.479168
conva cd4 1	conva	cd4	ZNF524	1	0.512438	0.426966
conva cd4 1	conva	cd4	FXR1	1	0.512431	0.154212
conva cd4 1	conva	cd4	NUDC	1	0.512415	0.250409
conva cd4 1	conva	cd4	STOML2	1	0.512392	0.317511
conva cd4 1	conva	cd4	WBP1	1	0.512371	0.349529
conva cd4 1	conva	cd4	EAPP	1	0.512369	0.114275
conva cd4 1	conva	cd4	LSM6	1	0.51234	0.245997
conva cd4 1	conva	cd4	MRPS31	1	0.512307	0.298688
conva cd4 1	conva	cd4	TBC1D10C	1	0.512278	-0.00873313
conva cd4 1	conva	cd4	C2orf74	1	0.512273	0.492467
conva cd4 1	conva	cd4	DRAP1	1	0.512269	0.0761967
conva cd4 1	conva	cd4	THAP7	1	0.512266	0.463379
conva cd4 1	conva	cd4	PIGP	1	0.512253	0.524868
conva cd4 1	conva	cd4	SNAPC5	1	0.512252	0.511464
conva cd4 1	conva	cd4	TMED3	1	0.512249	0.268746
conva cd4 1	conva	cd4	NDUFS3	1	0.512222	0.281726
conva cd4 1	conva	cd4	H2AFJ	1	0.512216	0.32289
conva cd4 1	conva	cd4	ENSA	1	0.512206	0.225103
conva cd4 1	conva	cd4	IDH3G	1	0.512171	0.272544
conva cd4 1	conva	cd4	CAMLG	1	0.512151	0.283658
conva cd4 1	conva	cd4	SPATC1L	1	0.512113	0.616807
conva cd4 1	conva	cd4	ECHS1	1	0.512094	0.414077
conva cd4 1	conva	cd4	HDAC2	1	0.512079	0.223772
conva cd4 1	conva	cd4	LMO7	1	0.512047	0.729356
conva cd4 1	conva	cd4	ACTG1	1	0.512045	-0.174634
conva cd4 1	conva	cd4	PPM1M	1	0.512037	0.185512
conva cd4 1	conva	cd4	BUB3	1	0.512016	0.0345137
conva cd4 1	conva	cd4	SF3A3	1	0.511977	0.0982421
conva cd4 1	conva	cd4	PPIG	1	0.511953	0.148814
conva cd4 1	conva	cd4	SMIM4	1	0.511935	0.537425
conva cd4 1	conva	cd4	NT5C3B	1	0.511914	0.559117
conva cd4 1	conva	cd4	TBRG4	1	0.511904	0.524532
conva cd4 1	conva	cd4	METAP2	1	0.511868	0.305748
conva cd4 1	conva	cd4	RNF144A	1	0.511868	0.561294
conva cd4 1	conva	cd4	TRAT1	1	0.511863	0.341913
conva cd4 1	conva	cd4	XPA	1	0.511861	0.397247
conva cd4 1	conva	cd4	PMPCB	1	0.511846	0.11091
conva cd4 1	conva	cd4	LINC01089	1	0.511843	0.419866
conva cd4 1	conva	cd4	ZSCAN16-AS1	1	0.511843	0.453216
conva cd4 1	conva	cd4	ATP5ME	1	0.511842	0.145379
conva cd4 1	conva	cd4	CDIP1	1	0.5118	0.520764
conva cd4 1	conva	cd4	SPNS3	1	0.511762	0.565152
conva cd4 1	conva	cd4	SERPINB6	1	0.511755	0.539652
conva cd4 1	conva	cd4	LY9	1	0.511751	0.247689
conva cd4 1	conva	cd4	NSUN5	1	0.511742	0.349771
conva cd4 1	conva	cd4	NDUFA11	1	0.511729	0.388378
conva cd4 1	conva	cd4	DHRS3	1	0.511718	0.543203
conva cd4 1	conva	cd4	MIF	1	0.511717	0.198108
conva cd4 1	conva	cd4	ETFB	1	0.511708	0.236737
conva cd4 1	conva	cd4	PLSCR3	1	0.511677	0.356038
conva cd4 1	conva	cd4	NUDT1	1	0.511648	0.420795
conva cd4 1	conva	cd4	C1orf123	1	0.51164	0.357457
conva cd4 1	conva	cd4	FNTA	1	0.511623	0.256925
conva cd4 1	conva	cd4	GIMAP6	1	0.511574	0.326873
conva cd4 1	conva	cd4	VAMP2	1	0.51157	0.108771
conva cd4 1	conva	cd4	WIPI2	1	0.511543	0.370224
conva cd4 1	conva	cd4	ZBED5-AS1	1	0.511528	0.571517
conva cd4 1	conva	cd4	GPAA1	1	0.511509	0.27873
conva cd4 1	conva	cd4	CCDC25	1	0.511482	0.297206
conva cd4 1	conva	cd4	DBNL	1	0.51147	0.144329
conva cd4 1	conva	cd4	C6orf226	1	0.51146	0.307656
conva cd4 1	conva	cd4	CNOT8	1	0.511441	0.214839
conva cd4 1	conva	cd4	CTSL	1	0.511433	0.655933
conva cd4 1	conva	cd4	SNAP23	1	0.511429	0.27425
conva cd4 1	conva	cd4	POLR2C	1	0.5114	0.26828
conva cd4 1	conva	cd4	POLR2I	1	0.51136	0.321627
conva cd4 1	conva	cd4	STK16	1	0.511358	0.494893
conva cd4 1	conva	cd4	POLR2H	1	0.511344	0.392067
conva cd4 1	conva	cd4	VAMP5	1	0.511326	0.145434
conva cd4 1	conva	cd4	ADD3	1	0.511316	0.0460713
conva cd4 1	conva	cd4	EXOSC8	1	0.51131	0.40346
conva cd4 1	conva	cd4	SH2B1	1	0.5113	0.411105
conva cd4 1	conva	cd4	POLR1E	1	0.511299	0.406199
conva cd4 1	conva	cd4	SSRP1	1	0.511299	0.273797
conva cd4 1	conva	cd4	KXD1	1	0.511296	0.22536
conva cd4 1	conva	cd4	TAF9	1	0.511272	0.244781
conva cd4 1	conva	cd4	HSF1	1	0.511227	0.261768
conva cd4 1	conva	cd4	HDDC3	1	0.511216	0.438767
conva cd4 1	conva	cd4	TMEM258	1	0.511205	0.176854
conva cd4 1	conva	cd4	MRPL43	1	0.51114	0.225638
conva cd4 1	conva	cd4	RELA	1	0.511137	0.260778
conva cd4 1	conva	cd4	ARFRP1	1	0.511129	0.42658
conva cd4 1	conva	cd4	COPS9	1	0.511126	0.178434
conva cd4 1	conva	cd4	HNRNPF	1	0.511123	0.0366987
conva cd4 1	conva	cd4	NPRL3	1	0.511122	0.375903
conva cd4 1	conva	cd4	SP110	1	0.511103	0.0998145
conva cd4 1	conva	cd4	DUT	1	0.5111	0.234672
conva cd4 1	conva	cd4	NDUFA10	1	0.511094	0.139681
conva cd4 1	conva	cd4	AHSA1	1	0.511089	0.254573
conva cd4 1	conva	cd4	LINC02273	1	0.511075	0.441612
conva cd4 1	conva	cd4	TMEM134	1	0.511057	0.281156
conva cd4 1	conva	cd4	RNF113A	1	0.511054	0.324335
conva cd4 1	conva	cd4	EMC4	1	0.511042	0.169857
conva cd4 1	conva	cd4	TSC22D4	1	0.511027	0.0406091
conva cd4 1	conva	cd4	MRPL24	1	0.511009	0.386422
conva cd4 1	conva	cd4	TSPAN3	1	0.511004	0.632399
conva cd4 1	conva	cd4	PPP1R7	1	0.510993	0.102981
conva cd4 1	conva	cd4	CIAPIN1	1	0.510985	0.417751
conva cd4 1	conva	cd4	ZDHHC4	1	0.510977	0.456549
conva cd4 1	conva	cd4	MOAP1	1	0.510975	0.318935
conva cd4 1	conva	cd4	TRPT1	1	0.510974	0.453673
conva cd4 1	conva	cd4	CHMP3	1	0.510966	0.386485
conva cd4 1	conva	cd4	PRKAG2-AS1	1	0.510966	0.642066
conva cd4 1	conva	cd4	PTOV1	1	0.51096	0.324483
conva cd4 1	conva	cd4	HDHD5	1	0.510959	0.47231
conva cd4 1	conva	cd4	RNF187	1	0.510949	0.131691
conva cd4 1	conva	cd4	PLD3	1	0.510943	0.285034
conva cd4 1	conva	cd4	BCL2A1	1	0.510935	0.502397
conva cd4 1	conva	cd4	DPEP2	1	0.510925	0.246956
conva cd4 1	conva	cd4	MRPL3	1	0.510918	0.263223
conva cd4 1	conva	cd4	IRF2	1	0.51091	0.132043
conva cd4 1	conva	cd4	VPS72	1	0.510875	0.299476
conva cd4 1	conva	cd4	MPP1	1	0.510867	0.578341
conva cd4 1	conva	cd4	C1D	1	0.510865	0.30946
conva cd4 1	conva	cd4	PGAP2	1	0.510859	0.487294
conva cd4 1	conva	cd4	ALDOA	1	0.510858	-0.000555522
conva cd4 1	conva	cd4	SCOC	1	0.510854	0.554693
conva cd4 1	conva	cd4	HSD17B8	1	0.510844	0.588109
conva cd4 1	conva	cd4	SF3B6	1	0.510819	0.180942
conva cd4 1	conva	cd4	MAGEH1	1	0.510804	0.462878
conva cd4 1	conva	cd4	DDX50	1	0.5108	0.27237
conva cd4 1	conva	cd4	MINCR	1	0.510773	0.55155
conva cd4 1	conva	cd4	DARS	1	0.510761	0.24436
conva cd4 1	conva	cd4	NDUFA5	1	0.510723	0.225386
conva cd4 1	conva	cd4	INTS10	1	0.510717	0.257119
conva cd4 1	conva	cd4	CIB1	1	0.510703	0.149142
conva cd4 1	conva	cd4	RETREG1	1	0.510702	0.543643
acute cd8 5	acute	cd8	MALAT1	5	0.819044	0.943063
acute cd8 5	acute	cd8	MT-CO2	5	0.751063	0.664474
acute cd8 5	acute	cd8	MT-CO1	5	0.737162	0.721867
acute cd8 5	acute	cd8	MT-ATP6	5	0.713407	0.638844
acute cd8 5	acute	cd8	RNF213	5	0.707044	0.549066
acute cd8 5	acute	cd8	MT-ND3	5	0.699057	0.571522
acute cd8 5	acute	cd8	MT-CO3	5	0.694667	0.586251
acute cd8 5	acute	cd8	NEAT1	5	0.686365	0.580202
acute cd8 5	acute	cd8	MT-ND4L	5	0.685601	0.511833
acute cd8 5	acute	cd8	MT-ND1	5	0.678972	0.482601
acute cd8 5	acute	cd8	MTRNR2L12	5	0.677462	0.612195
acute cd8 5	acute	cd8	MT-CYB	5	0.674571	0.519742
acute cd8 5	acute	cd8	MT-ND5	5	0.665818	0.454316
acute cd8 5	acute	cd8	FLNA	5	0.664682	0.42787
acute cd8 5	acute	cd8	MT-ND2	5	0.656261	0.409188
acute cd8 5	acute	cd8	MT-ND4	5	0.653	0.430036
acute cd8 5	acute	cd8	PTPRC	5	0.638626	0.359695
acute cd8 5	acute	cd8	SYNE2	5	0.633494	0.375972
acute cd8 5	acute	cd8	SYNE1	5	0.627737	0.358377
acute cd8 5	acute	cd8	AHNAK	5	0.607966	0.301016
acute cd8 5	acute	cd8	MACF1	5	0.604345	0.310376
acute cd8 5	acute	cd8	MT-ATP8	5	0.59725	0.329653
acute cd8 5	acute	cd8	MYO1F	5	0.595517	0.27847
acute cd8 5	acute	cd8	ZEB2	5	0.591013	0.278631
acute cd8 5	acute	cd8	S100A8	5	0.590706	0.318164
acute cd8 5	acute	cd8	RPL13A	5	0.588443	0.203264
acute cd8 5	acute	cd8	ITGAL	5	0.588201	0.259351
acute cd8 5	acute	cd8	S100A9	5	0.587363	0.29855
acute cd8 5	acute	cd8	RBM39	5	0.587174	0.219111
acute cd8 5	acute	cd8	DDX17	5	0.585003	0.261555
acute cd8 5	acute	cd8	UTRN	5	0.581434	0.249401
acute cd8 5	acute	cd8	SON	5	0.57918	0.158331
acute cd8 5	acute	cd8	MYH9	5	0.578446	0.214249
acute cd8 5	acute	cd8	TCF25	5	0.576625	0.210634
acute cd8 5	acute	cd8	PRRC2C	5	0.574274	0.205465
acute cd8 5	acute	cd8	AKNA	5	0.572255	0.223754
acute cd8 5	acute	cd8	AKAP13	5	0.569627	0.214755
acute cd8 5	acute	cd8	TNFAIP3	5	0.56753	0.24875
acute cd8 5	acute	cd8	ATM	5	0.564829	0.208348
acute cd8 5	acute	cd8	SMCHD1	5	0.564198	0.211745
acute cd8 5	acute	cd8	CEMIP2	5	0.56364	0.21577
acute cd8 5	acute	cd8	TGFBR3	5	0.563353	0.200986
acute cd8 5	acute	cd8	MBNL1	5	0.561492	0.181564
acute cd8 5	acute	cd8	PRF1	5	0.559799	0.195545
acute cd8 5	acute	cd8	CELF2	5	0.559753	0.208132
acute cd8 5	acute	cd8	OGA	5	0.558853	0.189947
acute cd8 5	acute	cd8	ARL4C	5	0.557924	0.162684
acute cd8 5	acute	cd8	NKTR	5	0.557379	0.194525
acute cd8 5	acute	cd8	SRRM2	5	0.557033	0.181516
acute cd8 5	acute	cd8	SMG1	5	0.556653	0.184715
acute cd8 5	acute	cd8	STK10	5	0.556561	0.186052
acute cd8 5	acute	cd8	MT-ND6	5	0.556249	0.205834
acute cd8 5	acute	cd8	ZAP70	5	0.555306	0.170337
acute cd8 5	acute	cd8	DDX6	5	0.55354	0.179423
acute cd8 5	acute	cd8	CTSD	5	0.553019	0.176345
acute cd8 5	acute	cd8	RUNX3	5	0.552461	0.180432
acute cd8 5	acute	cd8	LCP1	5	0.552441	0.115778
acute cd8 5	acute	cd8	ADGRE5	5	0.552082	0.180642
acute cd8 5	acute	cd8	TXNIP	5	0.551331	0.108426
acute cd8 5	acute	cd8	ADAR	5	0.55055	0.172801
acute cd8 5	acute	cd8	RSRP1	5	0.54828	0.179304
acute cd8 5	acute	cd8	ABHD17A	5	0.548173	0.180527
acute cd8 5	acute	cd8	IKZF3	5	0.548084	0.166334
acute cd8 5	acute	cd8	ANKRD44	5	0.548046	0.175758
acute cd8 5	acute	cd8	IQGAP1	5	0.547788	0.165131
acute cd8 5	acute	cd8	TLN1	5	0.547645	0.166673
acute cd8 5	acute	cd8	SYTL3	5	0.547227	0.17782
acute cd8 5	acute	cd8	DYNC1H1	5	0.546668	0.168258
acute cd8 5	acute	cd8	TAPBP	5	0.546052	0.152219
acute cd8 5	acute	cd8	CCNL1	5	0.544222	0.165165
acute cd8 5	acute	cd8	KMT2C	5	0.544005	0.149028
acute cd8 5	acute	cd8	PARP8	5	0.544001	0.164711
acute cd8 5	acute	cd8	RORA	5	0.543555	0.167636
acute cd8 5	acute	cd8	LNPEP	5	0.542393	0.161386
acute cd8 5	acute	cd8	ITGA4	5	0.542309	0.171924
acute cd8 5	acute	cd8	GLG1	5	0.542057	0.155584
acute cd8 5	acute	cd8	SRSF11	5	0.541668	0.152403
acute cd8 5	acute	cd8	DDX5	5	0.541609	0.0462085
acute cd8 5	acute	cd8	SUN2	5	0.541086	0.148881
acute cd8 5	acute	cd8	GNAS	5	0.541071	0.160337
acute cd8 5	acute	cd8	XIST	5	0.541014	0.141062
acute cd8 5	acute	cd8	PPP2R5C	5	0.540987	0.143519
acute cd8 5	acute	cd8	ZNF292	5	0.540828	0.150746
acute cd8 5	acute	cd8	CYTH1	5	0.540699	0.150464
acute cd8 5	acute	cd8	VPS13C	5	0.539732	0.146864
acute cd8 5	acute	cd8	INPP5D	5	0.539459	0.143358
acute cd8 5	acute	cd8	FMNL1	5	0.539192	0.143518
acute cd8 5	acute	cd8	ITGB1	5	0.538706	0.157595
acute cd8 5	acute	cd8	BPTF	5	0.538637	0.144692
acute cd8 5	acute	cd8	HLA-E	5	0.538004	0.0226874
acute cd8 5	acute	cd8	SORL1	5	0.538002	0.142478
acute cd8 5	acute	cd8	RNPEPL1	5	0.537773	0.126556
acute cd8 5	acute	cd8	PCSK7	5	0.537712	0.145882
acute cd8 5	acute	cd8	ANKRD11	5	0.537338	0.140023
acute cd8 5	acute	cd8	PIK3R1	5	0.537131	0.148074
acute cd8 5	acute	cd8	USP15	5	0.536938	0.153786
acute cd8 5	acute	cd8	STK4	5	0.536139	0.125554
acute cd8 5	acute	cd8	DIP2A	5	0.535895	0.130708
acute cd8 5	acute	cd8	STAT4	5	0.5357	0.145174
acute cd8 5	acute	cd8	FUS	5	0.535656	0.14694
acute cd8 5	acute	cd8	KDM5A	5	0.535509	0.136808
acute cd8 5	acute	cd8	SCAF11	5	0.535433	0.14289
acute cd8 5	acute	cd8	AKAP9	5	0.535426	0.142102
acute cd8 5	acute	cd8	SLFN5	5	0.535374	0.141673
acute cd8 5	acute	cd8	ARID1B	5	0.535116	0.116534
acute cd8 5	acute	cd8	TNRC6B	5	0.534932	0.136844
acute cd8 5	acute	cd8	EML4	5	0.534914	0.147214
acute cd8 5	acute	cd8	APOL6	5	0.534855	0.133065
acute cd8 5	acute	cd8	LRRFIP1	5	0.534308	0.127226
acute cd8 5	acute	cd8	NIPBL	5	0.534031	0.135894
acute cd8 5	acute	cd8	ANKRD12	5	0.533999	0.141657
acute cd8 5	acute	cd8	KANSL1	5	0.533978	0.120835
acute cd8 5	acute	cd8	CBLB	5	0.533724	0.146856
acute cd8 5	acute	cd8	JAK1	5	0.533614	0.108032
acute cd8 5	acute	cd8	LYZ	5	0.533083	0.136091
acute cd8 5	acute	cd8	BIRC6	5	0.533014	0.12998
acute cd8 5	acute	cd8	NLRC5	5	0.532951	0.124696
acute cd8 5	acute	cd8	CD81	5	0.532863	0.109959
acute cd8 5	acute	cd8	RBM25	5	0.532525	0.141185
acute cd8 5	acute	cd8	KIAA1109	5	0.532302	0.110593
acute cd8 5	acute	cd8	MYCBP2	5	0.532301	0.136847
acute cd8 5	acute	cd8	PARP15	5	0.5323	0.110773
acute cd8 5	acute	cd8	HNRNPU	5	0.532178	0.110255
acute cd8 5	acute	cd8	ADGRG1	5	0.5321	0.127772
acute cd8 5	acute	cd8	RIPOR2	5	0.531661	0.133481
acute cd8 5	acute	cd8	TGFB1	5	0.531586	0.133673
acute cd8 5	acute	cd8	ATP2B4	5	0.530598	0.120781
acute cd8 5	acute	cd8	IL2RG	5	0.53059	0.128408
acute cd8 5	acute	cd8	KMT2A	5	0.53048	0.118274
acute cd8 5	acute	cd8	KLF6	5	0.530476	0.114402
acute cd8 5	acute	cd8	GNLY	5	0.530441	0.251995
acute cd8 5	acute	cd8	AAK1	5	0.530363	0.130688
acute cd8 5	acute	cd8	PCM1	5	0.530314	0.124807
acute cd8 5	acute	cd8	HERC1	5	0.530178	0.110177
acute cd8 5	acute	cd8	CAST	5	0.530031	0.124375
acute cd8 5	acute	cd8	CEP78	5	0.529275	0.118087
acute cd8 5	acute	cd8	OGT	5	0.528913	0.117272
acute cd8 5	acute	cd8	TGOLN2	5	0.528744	0.12342
acute cd8 5	acute	cd8	PARP14	5	0.528688	0.110107
acute cd8 5	acute	cd8	REL	5	0.528663	0.129223
acute cd8 5	acute	cd8	ATRX	5	0.528364	0.128901
acute cd8 5	acute	cd8	CCDC88B	5	0.527846	0.0933283
acute cd8 5	acute	cd8	POLR2J3-1	5	0.527755	0.0884845
acute cd8 5	acute	cd8	MDM4	5	0.527318	0.102506
acute cd8 5	acute	cd8	KMT2E	5	0.52713	0.105851
acute cd8 5	acute	cd8	ADAM10	5	0.527129	0.114729
acute cd8 5	acute	cd8	MYO9B	5	0.527074	0.0953056
acute cd8 5	acute	cd8	IRF1	5	0.526402	0.0977485
acute cd8 5	acute	cd8	CHD1	5	0.526389	0.113932
acute cd8 5	acute	cd8	ASH1L	5	0.526253	0.109094
acute cd8 5	acute	cd8	DDX24	5	0.526246	0.0953333
acute cd8 5	acute	cd8	DDHD1	5	0.526211	0.0940732
acute cd8 5	acute	cd8	RC3H1	5	0.526096	0.107188
acute cd8 5	acute	cd8	SF1	5	0.526044	0.112495
acute cd8 5	acute	cd8	N4BP2L2	5	0.526019	0.122634
acute cd8 5	acute	cd8	RICTOR	5	0.525622	0.0987978
acute cd8 5	acute	cd8	LUC7L3	5	0.525471	0.123375
acute cd8 5	acute	cd8	GK5	5	0.52535	0.097329
acute cd8 5	acute	cd8	EFHD2	5	0.525176	0.118983
acute cd8 5	acute	cd8	ARAP2	5	0.525144	0.101966
acute cd8 5	acute	cd8	BCL9L	5	0.524818	0.0845126
acute cd8 5	acute	cd8	PLEC	5	0.524712	0.0919342
acute cd8 5	acute	cd8	CHD3	5	0.524685	0.108462
acute cd8 5	acute	cd8	GNPTAB	5	0.524618	0.114249
acute cd8 5	acute	cd8	GOLGA4	5	0.524484	0.113889
acute cd8 5	acute	cd8	PRRC2B	5	0.52432	0.0944145
acute cd8 5	acute	cd8	CYFIP2	5	0.524311	0.114764
acute cd8 5	acute	cd8	RAP1GAP2	5	0.524257	0.0949817
acute cd8 5	acute	cd8	RAPGEF1	5	0.524209	0.0888305
acute cd8 5	acute	cd8	KIAA1551	5	0.523988	0.122045
acute cd8 5	acute	cd8	SETX	5	0.523968	0.108156
acute cd8 5	acute	cd8	APOBR	5	0.523849	0.0812327
acute cd8 5	acute	cd8	PNISR	5	0.523743	0.0964695
acute cd8 5	acute	cd8	SIPA1	5	0.52374	0.101924
acute cd8 5	acute	cd8	PRPF8	5	0.523655	0.112762
acute cd8 5	acute	cd8	STAT3	5	0.52363	0.115859
acute cd8 5	acute	cd8	MAP2K2	5	0.523573	0.0837731
acute cd8 5	acute	cd8	JUND	5	0.523563	0.106404
acute cd8 5	acute	cd8	PRPF4B	5	0.523355	0.114591
acute cd8 5	acute	cd8	AES	5	0.523289	0.0772025
acute cd8 5	acute	cd8	ATG2A	5	0.523248	0.100059
acute cd8 5	acute	cd8	MLLT6	5	0.523198	0.10102
acute cd8 5	acute	cd8	RBM5	5	0.523191	0.0856372
acute cd8 5	acute	cd8	MXD4	5	0.523117	0.0731828
acute cd8 5	acute	cd8	DIAPH1	5	0.523073	0.109207
acute cd8 5	acute	cd8	NLRP1	5	0.523047	0.0848196
acute cd8 5	acute	cd8	SNRNP200	5	0.522752	0.107887
acute cd8 5	acute	cd8	LENG8	5	0.522317	0.10052
acute cd8 5	acute	cd8	TMC8	5	0.521999	0.109595
acute cd8 5	acute	cd8	CEP350	5	0.521799	0.0957725
acute cd8 5	acute	cd8	TUT4	5	0.521719	0.0973725
acute cd8 5	acute	cd8	TRANK1	5	0.521567	0.0903307
acute cd8 5	acute	cd8	RNF19A	5	0.521466	0.104977
acute cd8 5	acute	cd8	PREX1	5	0.521433	0.0969847
acute cd8 5	acute	cd8	EP300	5	0.521391	0.077558
acute cd8 5	acute	cd8	GPRIN3	5	0.52133	0.0973106
acute cd8 5	acute	cd8	SAMHD1	5	0.521316	0.110323
acute cd8 5	acute	cd8	MCTP2	5	0.521214	0.0911068
acute cd8 5	acute	cd8	NLRC3	5	0.521209	0.0947402
acute cd8 5	acute	cd8	DOCK8	5	0.521117	0.108535
acute cd8 5	acute	cd8	SF3B1	5	0.521112	0.101237
acute cd8 5	acute	cd8	MON2	5	0.52107	0.0864563
acute cd8 5	acute	cd8	TNFRSF1B	5	0.520942	0.106162
acute cd8 5	acute	cd8	ATF7IP	5	0.520873	0.0985652
acute cd8 5	acute	cd8	CNOT6L	5	0.520805	0.0976902
acute cd8 5	acute	cd8	BAZ2A	5	0.520795	0.0960523
acute cd8 5	acute	cd8	SPAG9	5	0.520653	0.078541
acute cd8 5	acute	cd8	HUWE1	5	0.520618	0.0916638
acute cd8 5	acute	cd8	RRBP1	5	0.520571	0.0894932
acute cd8 5	acute	cd8	KDM6A	5	0.52036	0.0786837
acute cd8 5	acute	cd8	NPIPB5	5	0.520333	0.063578
acute cd8 5	acute	cd8	CARD11	5	0.520206	0.0844263
acute cd8 5	acute	cd8	EIF3A	5	0.520177	0.106625
acute cd8 5	acute	cd8	FRYL	5	0.520138	0.0910787
acute cd8 5	acute	cd8	RANBP2	5	0.520124	0.089037
acute cd8 5	acute	cd8	TRIP12	5	0.520043	0.0821031
acute cd8 5	acute	cd8	PPP1R16B	5	0.519854	0.0748476
acute cd8 5	acute	cd8	ZZEF1	5	0.519783	0.0757006
acute cd8 5	acute	cd8	HELZ	5	0.519555	0.0963512
acute cd8 5	acute	cd8	HNRNPH1	5	0.519439	0.105205
acute cd8 5	acute	cd8	SPTAN1	5	0.519417	0.0991495
acute cd8 5	acute	cd8	ETS1	5	0.519372	0.101062
acute cd8 5	acute	cd8	LPP	5	0.519361	0.0836936
acute cd8 5	acute	cd8	PCNX1	5	0.519072	0.0667229
acute cd8 5	acute	cd8	MSN	5	0.518934	0.0680512
acute cd8 5	acute	cd8	ANKRD36C	5	0.518766	0.0785331
acute cd8 5	acute	cd8	CASP8	5	0.518748	0.103499
acute cd8 5	acute	cd8	KDM2A	5	0.518711	0.0881597
acute cd8 5	acute	cd8	USP34	5	0.518678	0.0920158
acute cd8 5	acute	cd8	IQGAP2	5	0.518645	0.102623
acute cd8 5	acute	cd8	CHD8	5	0.518633	0.0762126
acute cd8 5	acute	cd8	RBM38	5	0.518324	0.0864069
acute cd8 5	acute	cd8	CHD2	5	0.51832	0.0967765
acute cd8 5	acute	cd8	BOD1L1	5	0.518301	0.0805337
acute cd8 5	acute	cd8	VCL	5	0.518221	0.0791622
acute cd8 5	acute	cd8	SYTL2	5	0.518202	0.0765269
acute cd8 5	acute	cd8	ARGLU1	5	0.518139	0.0895397
acute cd8 5	acute	cd8	IGF2R	5	0.517972	0.076194
acute cd8 5	acute	cd8	MIAT	5	0.517872	0.0606488
acute cd8 5	acute	cd8	MYBL1	5	0.517868	0.0799648
acute cd8 5	acute	cd8	GOLGB1	5	0.517829	0.0809397
acute cd8 5	acute	cd8	ARID4B	5	0.517797	0.103152
acute cd8 5	acute	cd8	P2RY8	5	0.517638	0.105855
acute cd8 5	acute	cd8	DOCK10	5	0.517613	0.0943636
acute cd8 5	acute	cd8	DDX3X	5	0.517549	0.0946337
acute cd8 5	acute	cd8	ZBTB20	5	0.517544	0.0762975
acute cd8 5	acute	cd8	TRIM56	5	0.517473	0.0715426
acute cd8 5	acute	cd8	DGKZ	5	0.517293	0.0941125
acute cd8 5	acute	cd8	ROCK1	5	0.517268	0.102353
acute cd8 5	acute	cd8	LPCAT1	5	0.517231	0.0768365
acute cd8 5	acute	cd8	AGTPBP1	5	0.517219	0.0762813
acute cd8 5	acute	cd8	FAM53B	5	0.517212	0.0651085
acute cd8 5	acute	cd8	ATP2A3	5	0.517156	0.0833813
acute cd8 5	acute	cd8	CRYBG1	5	0.517079	0.0877009
acute cd8 5	acute	cd8	A2M-AS1	5	0.517047	0.0471572
acute cd8 5	acute	cd8	SUGP2	5	0.517046	0.0667495
acute cd8 5	acute	cd8	DGKD	5	0.51687	0.0694528
acute cd8 5	acute	cd8	SLC20A1	5	0.516757	0.0753579
acute cd8 5	acute	cd8	NSD1	5	0.516749	0.0865167
acute cd8 5	acute	cd8	XAF1	5	0.516729	0.103219
acute cd8 5	acute	cd8	PRKCH	5	0.516677	0.107426
acute cd8 5	acute	cd8	GRK2	5	0.516664	0.0851257
acute cd8 5	acute	cd8	RALGAPA1	5	0.516664	0.0739834
acute cd8 5	acute	cd8	NCKAP1L	5	0.516599	0.0951594
acute cd8 5	acute	cd8	DMTF1	5	0.516578	0.0700782
acute cd8 5	acute	cd8	ITGAM	5	0.516558	0.0784883
acute cd8 5	acute	cd8	ARHGAP45	5	0.516479	0.0992259
acute cd8 5	acute	cd8	PDE4D	5	0.516405	0.0900839
acute cd8 5	acute	cd8	SMARCA2	5	0.516363	0.0892295
acute cd8 5	acute	cd8	ITCH	5	0.516327	0.0782067
acute cd8 5	acute	cd8	CDK13	5	0.516303	0.070454
acute cd8 5	acute	cd8	UBR4	5	0.515955	0.0754881
acute cd8 5	acute	cd8	PRDM2	5	0.515949	0.0689575
acute cd8 5	acute	cd8	CREBBP	5	0.515886	0.0684296
acute cd8 5	acute	cd8	MED23	5	0.51587	0.056178
acute cd8 5	acute	cd8	ITGB2	5	0.515833	0.00545568
acute cd8 5	acute	cd8	BRD4	5	0.515751	0.0881727
acute cd8 5	acute	cd8	BCLAF1	5	0.51568	0.0986944
acute cd8 5	acute	cd8	XRN1	5	0.515643	0.0929759
acute cd8 5	acute	cd8	CCDC88C	5	0.515613	0.0873172
acute cd8 5	acute	cd8	SPEN	5	0.515385	0.0652247
acute cd8 5	acute	cd8	PNN	5	0.515245	0.100219
acute cd8 5	acute	cd8	TAP2	5	0.515191	0.0568905
acute cd8 5	acute	cd8	EPB41	5	0.515111	0.0914465
acute cd8 5	acute	cd8	RABL6	5	0.515018	0.0663743
acute cd8 5	acute	cd8	GTF2I	5	0.515005	0.0787749
acute cd8 5	acute	cd8	TMEM259	5	0.514972	0.0635263
acute cd8 5	acute	cd8	CPD	5	0.514962	0.0650545
acute cd8 5	acute	cd8	CLK1	5	0.514955	0.0907466
acute cd8 5	acute	cd8	USP24	5	0.514889	0.0575974
acute cd8 5	acute	cd8	ATP8A1	5	0.514868	0.0796747
acute cd8 5	acute	cd8	CDK11A	5	0.51484	0.0870877
acute cd8 5	acute	cd8	PKN2	5	0.514582	0.0650354
acute cd8 5	acute	cd8	ITK	5	0.514556	0.0914234
acute cd8 5	acute	cd8	CHD4	5	0.514551	0.0828195
acute cd8 5	acute	cd8	RBM33	5	0.514504	0.0768695
acute cd8 5	acute	cd8	NUFIP2	5	0.514473	0.0620348
acute cd8 5	acute	cd8	JMJD1C	5	0.51446	0.0805992
acute cd8 5	acute	cd8	UTY	5	0.514415	0.0581229
acute cd8 5	acute	cd8	RB1CC1	5	0.51439	0.0754492
acute cd8 5	acute	cd8	ATAD2B	5	0.51433	0.0602002
acute cd8 5	acute	cd8	NPC1	5	0.514289	0.0549319
acute cd8 5	acute	cd8	FYN	5	0.514288	0.085429
acute cd8 5	acute	cd8	TTC14	5	0.514212	0.0846436
acute cd8 5	acute	cd8	KAT6A	5	0.513919	0.0667756
acute cd8 5	acute	cd8	ZFC3H1	5	0.513907	0.0801517
acute cd8 5	acute	cd8	WNK1	5	0.51385	0.0817204
acute cd8 5	acute	cd8	TAOK1	5	0.513739	0.0616283
acute cd8 5	acute	cd8	NFAT5	5	0.513722	0.0608376
acute cd8 5	acute	cd8	MAPKAPK2	5	0.51369	0.0606969
acute cd8 5	acute	cd8	GPATCH8	5	0.513654	0.0836756
acute cd8 5	acute	cd8	SETD2	5	0.513577	0.0739286
acute cd8 5	acute	cd8	SLFN12L	5	0.513547	0.073311
acute cd8 5	acute	cd8	MYO1G	5	0.513526	0.08545
acute cd8 5	acute	cd8	VPS13B	5	0.513511	0.056365
acute cd8 5	acute	cd8	AP1G1	5	0.513471	0.0591294
acute cd8 5	acute	cd8	CSNK1D	5	0.513402	0.0839898
acute cd8 5	acute	cd8	TTC17	5	0.5134	0.0843629
acute cd8 5	acute	cd8	PLEKHA2	5	0.513382	0.0656419
acute cd8 5	acute	cd8	ACIN1	5	0.513369	0.0825603
acute cd8 5	acute	cd8	GZMB	5	0.513326	0.0571465
acute cd8 5	acute	cd8	DENND3	5	0.513293	0.0494857
acute cd8 5	acute	cd8	HTT	5	0.513281	0.0581663
acute cd8 5	acute	cd8	ITPR2	5	0.513103	0.0564057
acute cd8 5	acute	cd8	ANKRD36	5	0.513061	0.0594193
acute cd8 5	acute	cd8	AC004687.1	5	0.512998	0.0816753
acute cd8 5	acute	cd8	MADD	5	0.512995	0.0579228
acute cd8 5	acute	cd8	SLC38A1	5	0.512969	0.0966144
acute cd8 5	acute	cd8	ARHGAP26	5	0.512969	0.0508793
acute cd8 5	acute	cd8	PTPN22	5	0.512946	0.0791011
acute cd8 5	acute	cd8	MED13	5	0.51293	0.0523259
acute cd8 5	acute	cd8	USP47	5	0.512901	0.073432
acute cd8 5	acute	cd8	RNF125	5	0.512852	0.100011
acute cd8 5	acute	cd8	KMT2D	5	0.512831	0.0466503
acute cd8 5	acute	cd8	NUMA1	5	0.512828	0.0712809
acute cd8 5	acute	cd8	GNAI2	5	0.512771	0.0885971
acute cd8 5	acute	cd8	SIDT1	5	0.512725	0.0544862
acute cd8 5	acute	cd8	HSH2D	5	0.512721	0.0881151
acute cd8 5	acute	cd8	SLFN13	5	0.512683	0.046038
acute cd8 5	acute	cd8	PTPRE	5	0.512653	0.0771768
acute cd8 5	acute	cd8	SNIP1	5	0.512564	0.0541908
acute cd8 5	acute	cd8	KIAA2026	5	0.512549	0.0569889
acute cd8 5	acute	cd8	CLASP2	5	0.512498	0.0517259
acute cd8 5	acute	cd8	PHF3	5	0.512482	0.0861541
acute cd8 5	acute	cd8	LRBA	5	0.512407	0.0789893
acute cd8 5	acute	cd8	PRDM1	5	0.512392	0.0802163
acute cd8 5	acute	cd8	ZNF276	5	0.512332	0.0650711
acute cd8 5	acute	cd8	ABCA2	5	0.512314	0.0493914
acute cd8 5	acute	cd8	PSME4	5	0.512268	0.0566655
acute cd8 5	acute	cd8	TRIM38	5	0.51218	0.0620195
acute cd8 5	acute	cd8	PI4KA	5	0.512106	0.0554124
acute cd8 5	acute	cd8	JAK3	5	0.512075	0.0736183
acute cd8 5	acute	cd8	GPCPD1	5	0.512034	0.0587222
acute cd8 5	acute	cd8	PHC3	5	0.512014	0.0655324
acute cd8 5	acute	cd8	STAT2	5	0.511992	0.0576804
acute cd8 5	acute	cd8	RABGAP1L	5	0.51195	0.085681
acute cd8 5	acute	cd8	PTPRJ	5	0.511893	0.0490827
acute cd8 5	acute	cd8	DDX60L	5	0.511866	0.0614948
acute cd8 5	acute	cd8	FTX	5	0.51186	0.0379541
acute cd8 5	acute	cd8	RIOK3	5	0.511842	0.0843369
acute cd8 5	acute	cd8	NFATC2	5	0.511834	0.0825626
acute cd8 5	acute	cd8	CCNT1	5	0.511812	0.0656858
acute cd8 5	acute	cd8	SPG7	5	0.511804	0.0755485
acute cd8 5	acute	cd8	CDK17	5	0.511776	0.0741266
acute cd8 5	acute	cd8	PLEKHG3	5	0.511688	0.0470834
acute cd8 5	acute	cd8	NBEAL2	5	0.511635	0.0546228
acute cd8 5	acute	cd8	CCNT2	5	0.511633	0.0525968
acute cd8 5	acute	cd8	VCAN	5	0.511625	0.0553829
acute cd8 5	acute	cd8	NSF	5	0.511577	0.048478
acute cd8 5	acute	cd8	FAM133B	5	0.511562	0.0907302
acute cd8 5	acute	cd8	MAST3	5	0.511541	0.04639
acute cd8 5	acute	cd8	GAK	5	0.51153	0.0631168
acute cd8 5	acute	cd8	TRIM33	5	0.511429	0.0493413
acute cd8 5	acute	cd8	FNDC3B	5	0.511295	0.0569367
acute cd8 5	acute	cd8	CDK12	5	0.511253	0.0691898
acute cd8 5	acute	cd8	ZRANB2	5	0.511198	0.0907897
acute cd8 5	acute	cd8	HIPK2	5	0.511184	0.0518332
acute cd8 5	acute	cd8	AFF4	5	0.511179	0.0773186
acute cd8 5	acute	cd8	MKLN1	5	0.511167	0.0559386
acute cd8 5	acute	cd8	ZNF335	5	0.511149	0.0548259
acute cd8 5	acute	cd8	MED13L	5	0.511115	0.0447437
acute cd8 5	acute	cd8	ACAP1	5	0.511057	0.0862152
acute cd8 5	acute	cd8	SSH2	5	0.511047	0.0910221
acute cd8 5	acute	cd8	IQSEC1	5	0.511033	0.0532806
acute cd8 5	acute	cd8	CD46	5	0.511009	0.081932
acute cd8 5	acute	cd8	HLA-A	5	0.510974	-0.0266707
acute cd8 5	acute	cd8	ITGAX	5	0.510959	0.048167
acute cd8 5	acute	cd8	HIPK1	5	0.510959	0.0507457
acute cd8 5	acute	cd8	CELF1	5	0.510906	0.0668027
acute cd8 5	acute	cd8	ZC3HAV1	5	0.510879	0.0887642
acute cd8 5	acute	cd8	BRAF	5	0.510807	0.0422857
acute cd8 5	acute	cd8	USF2	5	0.510739	0.0609555
acute cd8 5	acute	cd8	ZBTB7A	5	0.510735	0.0588989
acute cd8 5	acute	cd8	LLGL2	5	0.510638	0.0435069
acute cd8 5	acute	cd8	PYHIN1	5	0.51046	0.0827669
acute cd8 5	acute	cd8	AVL9	5	0.510427	0.0454406
acute cd8 5	acute	cd8	ARFGEF1	5	0.510402	0.0531857
acute cd8 5	acute	cd8	GALNT10	5	0.510379	0.0396356
acute cd8 5	acute	cd8	GOLGA8B	5	0.510375	0.0456198
acute cd8 5	acute	cd8	MARK3	5	0.51036	0.0581663
acute cd8 5	acute	cd8	SLC4A7	5	0.510285	0.0529494
acute cd8 5	acute	cd8	SBK1	5	0.510261	0.0426682
acute cd8 5	acute	cd8	NUP210	5	0.510248	0.0718415
acute cd8 5	acute	cd8	INPP4A	5	0.510243	0.0528407
acute cd8 5	acute	cd8	COPA	5	0.510183	0.0679642
acute cd8 5	acute	cd8	MTSS1	5	0.510155	0.0631015
acute cd8 5	acute	cd8	CLASP1	5	0.510115	0.0448309
acute cd8 5	acute	cd8	BTAF1	5	0.510114	0.0519311
acute cd8 5	acute	cd8	RIF1	5	0.510089	0.0563739
acute cd8 5	acute	cd8	UBR5	5	0.510078	0.056167
acute cd8 5	acute	cd8	ARIH1	5	0.510047	0.0487277
acute cd8 5	acute	cd8	ERBIN	5	0.510044	0.0650076
acute cd8 5	acute	cd8	ANKRD17	5	0.509977	0.0571335
acute cd8 5	acute	cd8	KIF21B	5	0.509937	0.0433139
acute cd8 5	acute	cd8	FBXL20	5	0.509927	0.0402052
acute cd8 5	acute	cd8	ARID1A	5	0.509913	0.0689469
acute cd8 5	acute	cd8	LPIN1	5	0.509895	0.0617344
acute cd8 5	acute	cd8	DENND4C	5	0.509895	0.0615757
acute cd8 5	acute	cd8	ARHGAP30	5	0.509856	0.0851719
acute cd8 5	acute	cd8	RAB3GAP2	5	0.509849	0.0498588
acute cd8 5	acute	cd8	FAM160B1	5	0.509843	0.0502256
acute cd8 5	acute	cd8	BTN3A1	5	0.509789	0.0600161
acute cd8 5	acute	cd8	CEP95	5	0.509773	0.0467098
acute cd8 5	acute	cd8	PHIP	5	0.509759	0.0821572
acute cd8 5	acute	cd8	KIAA1468	5	0.509716	0.0443362
acute cd8 5	acute	cd8	KAT2B	5	0.509714	0.0416728
acute cd8 5	acute	cd8	KLF12	5	0.509713	0.0653592
acute cd8 5	acute	cd8	CCNH	5	0.509689	0.0919941
acute cd8 5	acute	cd8	B4GALT1	5	0.509684	0.0705536
acute cd8 5	acute	cd8	PSD4	5	0.509677	0.0569101
acute cd8 5	acute	cd8	ZBP1	5	0.509676	0.0786929
acute cd8 5	acute	cd8	PPP1R12A	5	0.509665	0.0873058
acute cd8 5	acute	cd8	DYRK1A	5	0.509658	0.0433005
acute cd8 5	acute	cd8	KAT6B	5	0.509634	0.0624416
acute cd8 5	acute	cd8	RUNX1	5	0.509606	0.0542541
acute cd8 5	acute	cd8	FNBP1	5	0.50959	0.0837594
acute cd8 5	acute	cd8	ARID2	5	0.509558	0.0462851
acute cd8 5	acute	cd8	USP9X	5	0.509522	0.0539379
acute cd8 5	acute	cd8	SREK1	5	0.509517	0.0715716
acute cd8 5	acute	cd8	POLR2A	5	0.50951	0.0705542
acute cd8 5	acute	cd8	MPHOSPH8	5	0.509503	0.0835617
acute cd8 5	acute	cd8	ZMYND8	5	0.509498	0.048732
acute cd8 5	acute	cd8	ITSN2	5	0.5094	0.0826449
acute cd8 5	acute	cd8	ATP11B	5	0.509367	0.0495604
acute cd8 5	acute	cd8	VPS13A	5	0.509367	0.0619762
acute cd8 5	acute	cd8	LCOR	5	0.509356	0.0571107
acute cd8 5	acute	cd8	INO80D	5	0.509319	0.0457261
acute cd8 5	acute	cd8	NCOA2	5	0.509292	0.0465328
acute cd8 5	acute	cd8	MKNK2	5	0.50925	0.0530749
acute cd8 5	acute	cd8	NPIPB4	5	0.509248	0.0300028
acute cd8 5	acute	cd8	NUP214	5	0.509205	0.0526379
acute cd8 5	acute	cd8	SCAF8	5	0.509196	0.0476138
acute cd8 5	acute	cd8	TCIRG1	5	0.509168	0.0864286
acute cd8 5	acute	cd8	INTS1	5	0.50916	0.0414114
acute cd8 5	acute	cd8	ANKRD13D	5	0.509138	0.0525316
acute cd8 5	acute	cd8	SRSF10	5	0.509098	0.0823062
acute cd8 5	acute	cd8	PIK3R5	5	0.509086	0.0604919
acute cd8 5	acute	cd8	VPS13D	5	0.509016	0.0446325
acute cd8 5	acute	cd8	NOTCH1	5	0.509014	0.0381436
acute cd8 5	acute	cd8	SNRK	5	0.508967	0.0635998
acute cd8 5	acute	cd8	GIGYF1	5	0.508966	0.0312147
acute cd8 5	acute	cd8	PDZD4	5	0.508887	0.0340443
acute cd8 5	acute	cd8	ARAP1	5	0.508879	0.0447524
acute cd8 5	acute	cd8	PUM2	5	0.508877	0.0648285
acute cd8 5	acute	cd8	DPYD	5	0.508875	0.0625796
acute cd8 5	acute	cd8	PDE3B	5	0.50886	0.0554924
acute cd8 5	acute	cd8	PTK2B	5	0.508851	0.0653174
acute cd8 5	acute	cd8	PIK3C2A	5	0.508822	0.0383998
acute cd8 5	acute	cd8	TRIM25	5	0.508819	0.0398726
acute cd8 5	acute	cd8	CLTC	5	0.508764	0.0655133
acute cd8 5	acute	cd8	ANKFY1	5	0.508699	0.039146
acute cd8 5	acute	cd8	EHBP1L1	5	0.508684	0.0403746
acute cd8 5	acute	cd8	DHX36	5	0.508672	0.0788684
acute cd8 5	acute	cd8	TSPOAP1	5	0.508653	0.0397645
acute cd8 5	acute	cd8	SETD5	5	0.508644	0.0505326
acute cd8 5	acute	cd8	NCOA1	5	0.508629	0.0520775
acute cd8 5	acute	cd8	EIF4G3	5	0.508607	0.0477387
acute cd8 5	acute	cd8	FAM91A1	5	0.508559	0.0393724
acute cd8 5	acute	cd8	CCDC84	5	0.508557	0.0380096
acute cd8 5	acute	cd8	SPG11	5	0.508549	0.0550188
acute cd8 5	acute	cd8	ZNF746	5	0.508512	0.0296342
acute cd8 5	acute	cd8	RLF	5	0.508496	0.0527611
acute cd8 5	acute	cd8	EHMT1	5	0.508495	0.0609208
acute cd8 5	acute	cd8	LINC00299	5	0.508489	0.0404561
acute cd8 5	acute	cd8	ACTN4	5	0.508485	0.0784987
acute cd8 5	acute	cd8	AGO3	5	0.508485	0.0479743
acute cd8 5	acute	cd8	PHF21A	5	0.508434	0.0460002
acute cd8 5	acute	cd8	MBD3	5	0.508398	0.0316745
acute cd8 5	acute	cd8	RALGAPB	5	0.508387	0.0407588
acute cd8 5	acute	cd8	PIEZO1	5	0.508356	0.0447407
acute cd8 5	acute	cd8	PLEKHM1	5	0.508349	0.0467797
acute cd8 5	acute	cd8	PPP4R3A	5	0.508299	0.0632472
acute cd8 5	acute	cd8	SP100	5	0.508273	0.0709945
acute cd8 5	acute	cd8	EIF3B	5	0.508273	0.0463636
acute cd8 5	acute	cd8	ITPRIP	5	0.508249	0.0473919
acute cd8 5	acute	cd8	RAB27B	5	0.5082	0.0428456
acute cd8 5	acute	cd8	CD226	5	0.508192	0.0574021
acute cd8 5	acute	cd8	PIP4K2A	5	0.508187	0.0589468
acute cd8 5	acute	cd8	BCR	5	0.508177	0.0384946
acute cd8 5	acute	cd8	UPF2	5	0.50813	0.0790093
acute cd8 5	acute	cd8	NCAM1	5	0.508093	0.0431978
acute cd8 5	acute	cd8	MAP3K2	5	0.508093	0.0432896
acute cd8 5	acute	cd8	TAOK3	5	0.508075	0.0833319
acute cd8 5	acute	cd8	BRD1	5	0.508065	0.0354216
acute cd8 5	acute	cd8	MBNL2	5	0.508017	0.0415527
acute cd8 5	acute	cd8	SEC24B	5	0.507989	0.0393033
acute cd8 5	acute	cd8	STX16	5	0.507968	0.051806
acute cd8 5	acute	cd8	SPTBN1	5	0.507906	0.058173
acute cd8 5	acute	cd8	CDC14A	5	0.507836	0.0430224
acute cd8 5	acute	cd8	AC016831.5	5	0.50782	0.0239952
acute cd8 5	acute	cd8	ARHGEF7	5	0.507818	0.0447835
acute cd8 5	acute	cd8	DENND4B	5	0.507808	0.0393253
acute cd8 5	acute	cd8	RNPC3	5	0.507755	0.0642608
acute cd8 5	acute	cd8	IRF9	5	0.507742	0.0478963
acute cd8 5	acute	cd8	TRPM7	5	0.507739	0.056876
acute cd8 5	acute	cd8	DOCK11	5	0.50773	0.0489979
acute cd8 5	acute	cd8	TNRC18	5	0.507722	0.0308899
acute cd8 5	acute	cd8	IFI27	5	0.507702	0.0478752
acute cd8 5	acute	cd8	MARCH6	5	0.507695	0.0539702
acute cd8 5	acute	cd8	CSNK1G2	5	0.507689	0.046807
acute cd8 5	acute	cd8	UBXN7	5	0.507684	0.0428105
acute cd8 5	acute	cd8	RHBDF2	5	0.507672	0.0480992
acute cd8 5	acute	cd8	NSMF	5	0.507636	0.0295192
acute cd8 5	acute	cd8	APC	5	0.5076	0.0416874
acute cd8 5	acute	cd8	UGGT1	5	0.507558	0.0406908
acute cd8 5	acute	cd8	ABCA7	5	0.507555	0.0345924
acute cd8 5	acute	cd8	C16orf72	5	0.50754	0.0397671
acute cd8 5	acute	cd8	TNK2	5	0.507528	0.0346075
acute cd8 5	acute	cd8	PCNT	5	0.507516	0.0481118
acute cd8 5	acute	cd8	USP3	5	0.507487	0.0655173
acute cd8 5	acute	cd8	TBL1X	5	0.507467	0.0318018
acute cd8 5	acute	cd8	MYO5A	5	0.507465	0.0358045
acute cd8 5	acute	cd8	NFATC2IP	5	0.507464	0.0634659
acute cd8 5	acute	cd8	SSBP3	5	0.507462	0.0536877
acute cd8 5	acute	cd8	DIP2B	5	0.507424	0.0301635
acute cd8 5	acute	cd8	YES1	5	0.507419	0.0373731
acute cd8 5	acute	cd8	NBPF19	5	0.507409	0.053968
acute cd8 5	acute	cd8	ZBTB37	5	0.507399	0.0240899
acute cd8 5	acute	cd8	EPG5	5	0.507397	0.030259
acute cd8 5	acute	cd8	HELZ2	5	0.507392	0.0449289
acute cd8 5	acute	cd8	SEMA4D	5	0.507378	0.0584639
acute cd8 5	acute	cd8	SEC24C	5	0.507358	0.0472586
acute cd8 5	acute	cd8	KIDINS220	5	0.507341	0.0514149
acute cd8 5	acute	cd8	CMIP	5	0.507334	0.0459501
acute cd8 5	acute	cd8	TRIM28	5	0.507283	0.0480609
acute cd8 5	acute	cd8	SUPT5H	5	0.507246	0.0691807
acute cd8 5	acute	cd8	DOCK5	5	0.507244	0.0251711
acute cd8 5	acute	cd8	DENND4A	5	0.507213	0.0434441
acute cd8 5	acute	cd8	PPM1L	5	0.507196	0.0285619
acute cd8 5	acute	cd8	HECTD4	5	0.507187	0.0297617
acute cd8 5	acute	cd8	MAU2	5	0.507172	0.036124
acute cd8 5	acute	cd8	GSE1	5	0.50715	0.0414788
acute cd8 5	acute	cd8	PHACTR4	5	0.507144	0.04747
acute cd8 5	acute	cd8	ZNF451	5	0.507107	0.0456824
acute cd8 5	acute	cd8	TECPR1	5	0.507087	0.0350776
acute cd8 5	acute	cd8	AC092683.1	5	0.507084	0.0245512
acute cd8 5	acute	cd8	S100A12	5	0.507076	0.0431072
acute cd8 5	acute	cd8	NAIP	5	0.507062	0.0282145
acute cd8 5	acute	cd8	ADCY7	5	0.50706	0.0547776
acute cd8 5	acute	cd8	FAM208B	5	0.507053	0.0336046
acute cd8 5	acute	cd8	SMARCA5	5	0.507038	0.073976
acute cd8 5	acute	cd8	TNRC6A	5	0.507031	0.0383094
acute cd8 5	acute	cd8	IKZF1	5	0.506982	0.0793578
acute cd8 5	acute	cd8	FOXJ3	5	0.506979	0.0423468
acute cd8 5	acute	cd8	MAPK8IP3	5	0.506956	0.0397482
acute cd8 5	acute	cd8	SLC38A2	5	0.50692	0.0596205
acute cd8 5	acute	cd8	FBXW7	5	0.506888	0.0421131
acute cd8 5	acute	cd8	ARNTL	5	0.50687	0.0471311
acute cd8 5	acute	cd8	GDPD5	5	0.506858	0.0250194
acute cd8 5	acute	cd8	NIN	5	0.506853	0.0472162
acute cd8 5	acute	cd8	TSPYL2	5	0.506818	0.0604741
acute cd8 5	acute	cd8	UNC13D	5	0.506784	0.0541887
acute cd8 5	acute	cd8	TACC1	5	0.506774	0.0668004
acute cd8 5	acute	cd8	TGFBR2	5	0.506757	0.0593379
acute cd8 5	acute	cd8	FAM126B	5	0.506744	0.0375611
acute cd8 5	acute	cd8	ATP9B	5	0.506732	0.0372553
acute cd8 5	acute	cd8	DICER1	5	0.506724	0.0424763
acute cd8 5	acute	cd8	ARHGAP35	5	0.506718	0.0281321
acute cd8 5	acute	cd8	NCOR2	5	0.506709	0.0409804
acute cd8 5	acute	cd8	ZNF431	5	0.506678	0.0444761
acute cd8 5	acute	cd8	TUBGCP6	5	0.506669	0.0311094
acute cd8 5	acute	cd8	XIAP	5	0.506658	0.0420421
acute cd8 5	acute	cd8	PTPRA	5	0.506635	0.044914
acute cd8 5	acute	cd8	EP400	5	0.50663	0.0471947
acute cd8 5	acute	cd8	MDM2	5	0.506623	0.0483642
acute cd8 5	acute	cd8	MAP3K4	5	0.506604	0.0365354
acute cd8 5	acute	cd8	STXBP2	5	0.506594	0.0554382
acute cd8 5	acute	cd8	BRWD3	5	0.506593	0.0312177
acute cd8 5	acute	cd8	PUM1	5	0.506592	0.0537403
acute cd8 5	acute	cd8	BTBD9	5	0.506584	0.0286448
acute cd8 5	acute	cd8	PIKFYVE	5	0.506572	0.0356615
acute cd8 5	acute	cd8	BAZ2B	5	0.506554	0.0366784
acute cd8 5	acute	cd8	MTRNR2L8	5	0.506547	0.0792146
acute cd8 5	acute	cd8	ARHGEF1	5	0.506547	0.0685516
acute cd8 5	acute	cd8	IKZF2	5	0.506513	0.0290385
acute cd8 5	acute	cd8	UBALD2	5	0.506512	0.0471385
acute cd8 5	acute	cd8	TMEM181	5	0.506505	0.0342933
acute cd8 5	acute	cd8	TRRAP	5	0.506497	0.038323
acute cd8 5	acute	cd8	BCL11B	5	0.506491	0.0528677
acute cd8 5	acute	cd8	HDAC4	5	0.506488	0.0273402
acute cd8 5	acute	cd8	PATL2	5	0.506484	0.0661077
acute cd8 5	acute	cd8	TMEM131L	5	0.506426	0.0440634
acute cd8 5	acute	cd8	MBP	5	0.506421	0.0701321
acute cd8 5	acute	cd8	ZNF708	5	0.50642	0.0328065
acute cd8 5	acute	cd8	PRRC2A	5	0.506397	0.0600301
acute cd8 5	acute	cd8	CFLAR	5	0.506386	0.075491
acute cd8 5	acute	cd8	SYNRG	5	0.506361	0.0699454
acute cd8 5	acute	cd8	DNM2	5	0.506333	0.0594393
acute cd8 5	acute	cd8	TET2	5	0.506316	0.0337034
acute cd8 5	acute	cd8	PDS5B	5	0.506316	0.0423136
acute cd8 5	acute	cd8	AUTS2	5	0.506309	0.0383313
acute cd8 5	acute	cd8	VCPIP1	5	0.50627	0.0434679
acute cd8 5	acute	cd8	KIF13B	5	0.506219	0.0405262
acute cd8 5	acute	cd8	CD84	5	0.506197	0.0407987
acute cd8 5	acute	cd8	SPN	5	0.506169	0.0779912
acute cd8 5	acute	cd8	PPP6R2	5	0.506165	0.0493653
acute cd8 5	acute	cd8	AC016831.7	5	0.506151	0.0722668
acute cd8 5	acute	cd8	NECAP1	5	0.506151	0.0471709
acute cd8 5	acute	cd8	MTMR3	5	0.50615	0.0328528
acute cd8 5	acute	cd8	FAM214A	5	0.506147	0.0328217
acute cd8 5	acute	cd8	PJA2	5	0.506141	0.0552012
acute cd8 5	acute	cd8	TNKS2	5	0.506131	0.0568034
acute cd8 5	acute	cd8	SFMBT2	5	0.506129	0.0299113
acute cd8 5	acute	cd8	NF1	5	0.506126	0.0331586
acute cd8 5	acute	cd8	ZSWIM8	5	0.506117	0.0281991
acute cd8 5	acute	cd8	PPP1R9B	5	0.506102	0.0358764
acute cd8 5	acute	cd8	DTHD1	5	0.506101	0.0370713
acute cd8 5	acute	cd8	AHCTF1	5	0.506101	0.0350492
acute cd8 5	acute	cd8	PARP4	5	0.506088	0.0489556
acute cd8 5	acute	cd8	TAF1	5	0.506079	0.0332346
acute cd8 5	acute	cd8	EPM2AIP1	5	0.506078	0.0316581
acute cd8 5	acute	cd8	SPATA13	5	0.506072	0.0482406
acute cd8 5	acute	cd8	PNPLA6	5	0.50607	0.0330046
acute cd8 5	acute	cd8	KANSL3	5	0.506061	0.0296614
acute cd8 5	acute	cd8	KPNB1	5	0.506061	0.0755684
acute cd8 5	acute	cd8	LYN	5	0.506053	0.0324311
acute cd8 5	acute	cd8	SLCO3A1	5	0.50604	0.029656
acute cd8 5	acute	cd8	MAN2A1	5	0.506033	0.0453391
acute cd8 5	acute	cd8	IGLV2-8	5	0.506029	0.0221007
acute cd8 5	acute	cd8	ZC3H18	5	0.506019	0.0512501
acute cd8 5	acute	cd8	TSC2	5	0.506006	0.034991
acute cd8 5	acute	cd8	RASGRP1	5	0.505978	0.0491158
acute cd8 5	acute	cd8	PAFAH1B1	5	0.505972	0.0727793
acute cd8 5	acute	cd8	FCN1	5	0.505971	0.0363272
acute cd8 5	acute	cd8	ATG14	5	0.505964	0.0377466
acute cd8 5	acute	cd8	CASZ1	5	0.50596	0.0234441
acute cd8 5	acute	cd8	COL6A2	5	0.505913	0.0378012
acute cd8 5	acute	cd8	GAB3	5	0.505867	0.0439961
acute cd8 5	acute	cd8	TEP1	5	0.505837	0.0230026
acute cd8 5	acute	cd8	SENP6	5	0.505804	0.0636511
acute cd8 5	acute	cd8	SIK3	5	0.505784	0.0240509
acute cd8 5	acute	cd8	MEF2D	5	0.505773	0.0326119
acute cd8 5	acute	cd8	SEL1L	5	0.505751	0.0477312
acute cd8 5	acute	cd8	NFATC3	5	0.505747	0.0686854
acute cd8 5	acute	cd8	N4BP1	5	0.505738	0.039363
acute cd8 5	acute	cd8	BDP1	5	0.505727	0.0707683
acute cd8 5	acute	cd8	MYO9A	5	0.505718	0.0304981
acute cd8 5	acute	cd8	DDX39B	5	0.505704	0.0378359
acute cd8 5	acute	cd8	XPO1	5	0.505704	0.0607433
acute cd8 5	acute	cd8	KMT2B	5	0.505688	0.0265873
acute cd8 5	acute	cd8	ZCCHC2	5	0.505676	0.0297543
acute cd8 5	acute	cd8	CMTR1	5	0.505667	0.0341759
acute cd8 5	acute	cd8	FYCO1	5	0.505648	0.026817
acute cd8 5	acute	cd8	WDR26	5	0.505645	0.0387919
acute cd8 5	acute	cd8	LTB4R	5	0.505645	0.023177
acute cd8 5	acute	cd8	STIM2	5	0.505598	0.0448762
acute cd8 5	acute	cd8	GBF1	5	0.505589	0.0355264
acute cd8 5	acute	cd8	NISCH	5	0.505585	0.0397017
acute cd8 5	acute	cd8	ENTPD4	5	0.505572	0.0353085
acute cd8 5	acute	cd8	MNDA	5	0.505556	0.029513
acute cd8 5	acute	cd8	RPTOR	5	0.505555	0.0362063
acute cd8 5	acute	cd8	ZMIZ2	5	0.505552	0.0283215
acute cd8 5	acute	cd8	AC004951.1	5	0.505552	0.0164145
acute cd8 5	acute	cd8	MBTPS1	5	0.505515	0.0435872
acute cd8 5	acute	cd8	SFI1	5	0.505509	0.0420565
acute cd8 5	acute	cd8	RBM26	5	0.505492	0.0408886
acute cd8 5	acute	cd8	ITPR1	5	0.505485	0.0306104
acute cd8 5	acute	cd8	KDM4C	5	0.505472	0.052053
acute cd8 5	acute	cd8	NCALD	5	0.50547	0.0393271
acute cd8 5	acute	cd8	ZER1	5	0.505411	0.0243618
acute cd8 5	acute	cd8	RPRD1B	5	0.505405	0.0286191
acute cd8 5	acute	cd8	PCNX3	5	0.505378	0.0264966
acute cd8 5	acute	cd8	DNAJB14	5	0.505378	0.0643779
acute cd8 5	acute	cd8	USF3	5	0.505376	0.0308691
acute cd8 5	acute	cd8	SLC9A8	5	0.505371	0.036316
acute cd8 5	acute	cd8	LRCH3	5	0.505369	0.0347985
acute cd8 5	acute	cd8	LRIG2	5	0.505307	0.0200341
acute cd8 5	acute	cd8	EZH1	5	0.505307	0.0303732
acute cd8 5	acute	cd8	ATXN1	5	0.50529	0.0457698
acute cd8 5	acute	cd8	UBXN6	5	0.505289	0.0282993
acute cd8 5	acute	cd8	HIST1H1E	5	0.505261	0.0727342
acute cd8 5	acute	cd8	SNX13	5	0.505259	0.0288623
acute cd8 5	acute	cd8	IL17RA	5	0.505244	0.0428913
acute cd8 5	acute	cd8	GLS	5	0.505243	0.0400413
acute cd8 5	acute	cd8	LMTK2	5	0.505223	0.0239595
acute cd8 5	acute	cd8	TUT7	5	0.505218	0.0471133
acute cd8 5	acute	cd8	PLXND1	5	0.505173	0.0219647
acute cd8 5	acute	cd8	MINDY3	5	0.505163	0.0249554
acute cd8 5	acute	cd8	OSBPL5	5	0.505141	0.0425216
acute cd8 5	acute	cd8	GRIPAP1	5	0.505134	0.0425693
acute cd8 5	acute	cd8	FNDC3A	5	0.505127	0.0363029
acute cd8 5	acute	cd8	ATP8B2	5	0.505098	0.0220351
acute cd8 5	acute	cd8	HERC2	5	0.505092	0.0511541
acute cd8 5	acute	cd8	ZBED6	5	0.50509	0.0188152
acute cd8 5	acute	cd8	MCL1	5	0.505088	0.0729808
acute cd8 5	acute	cd8	CTC1	5	0.505084	0.0306637
acute cd8 5	acute	cd8	SOS1	5	0.505081	0.0277959
acute cd8 5	acute	cd8	USP7	5	0.505066	0.0412481
acute cd8 5	acute	cd8	MGA	5	0.505064	0.0347837
acute cd8 5	acute	cd8	POU2F1	5	0.505059	0.0251681
acute cd8 5	acute	cd8	FAM193B	5	0.505052	0.023614
acute cd8 5	acute	cd8	MECP2	5	0.505034	0.0657403
acute cd8 5	acute	cd8	SSH1	5	0.505031	0.0252626
acute cd8 5	acute	cd8	RAB11FIP1	5	0.505025	0.0390364
acute cd8 5	acute	cd8	GPATCH2L	5	0.50502	0.032087
acute cd8 5	acute	cd8	TRIM73	5	0.505016	0.0238515
acute cd8 5	acute	cd8	SOS2	5	0.505009	0.0219415
acute cd8 5	acute	cd8	ADAM17	5	0.505003	0.0324195
acute cd8 5	acute	cd8	GIGYF2	5	0.504996	0.0355727
acute cd8 5	acute	cd8	REXO1	5	0.504976	0.0239963
acute cd8 5	acute	cd8	CPEB4	5	0.504975	0.0202623
acute cd8 5	acute	cd8	ZNF266	5	0.50497	0.0308027
acute cd8 5	acute	cd8	YEATS2	5	0.504959	0.0272026
acute cd8 5	acute	cd8	ZFYVE16	5	0.504945	0.0214097
acute cd8 5	acute	cd8	LILRB1	5	0.50494	0.0409307
acute cd8 5	acute	cd8	CUL3	5	0.504925	0.0365774
acute cd8 5	acute	cd8	GAS7	5	0.504918	0.0217208
acute cd8 5	acute	cd8	ERO1B	5	0.504911	0.029874
acute cd8 5	acute	cd8	CAPNS1	5	0.504889	0.0624549
acute cd8 5	acute	cd8	MCM3AP	5	0.504886	0.0433371
acute cd8 5	acute	cd8	COL6A3	5	0.50488	0.0329586
acute cd8 5	acute	cd8	ZNF407	5	0.504872	0.019988
acute cd8 5	acute	cd8	HEXA	5	0.504864	0.0377139
acute cd8 5	acute	cd8	DIAPH2	5	0.504858	0.0340225
acute cd8 5	acute	cd8	CYTH4	5	0.504852	0.0550553
acute cd8 5	acute	cd8	MTMR6	5	0.504845	0.0327863
acute cd8 5	acute	cd8	RALGDS	5	0.504835	0.0362601
acute cd8 5	acute	cd8	ATP13A2	5	0.504834	0.0215182
acute cd8 5	acute	cd8	PKD1	5	0.504821	0.023132
acute cd8 5	acute	cd8	USP8	5	0.5048	0.0577859
acute cd8 5	acute	cd8	CLSTN1	5	0.504796	0.0465184
acute cd8 5	acute	cd8	KIAA0319L	5	0.504794	0.0343534
acute cd8 5	acute	cd8	AQR	5	0.504783	0.0396424
acute cd8 5	acute	cd8	NHSL2	5	0.504769	0.0171679
acute cd8 5	acute	cd8	CLIP1	5	0.50475	0.0470512
acute cd8 5	acute	cd8	ULK1	5	0.504728	0.0182026
acute cd8 5	acute	cd8	AKT3	5	0.504709	0.0231371
acute cd8 5	acute	cd8	PDPR	5	0.504677	0.0284079
acute cd8 5	acute	cd8	NOTCH2	5	0.504661	0.0311372
acute cd8 5	acute	cd8	MAF	5	0.504655	0.0370689
acute cd8 5	acute	cd8	ENC1	5	0.504653	0.0438042
acute cd8 5	acute	cd8	UVSSA	5	0.50465	0.0197672
acute cd8 5	acute	cd8	KDM3A	5	0.504649	0.0332964
acute cd8 5	acute	cd8	VAV3	5	0.504648	0.0227957
acute cd8 5	acute	cd8	ZNF83	5	0.504639	0.0309011
acute cd8 5	acute	cd8	DHX8	5	0.504639	0.035946
acute cd8 5	acute	cd8	RPS6KA3	5	0.504634	0.0420016
acute cd8 5	acute	cd8	FAM172A	5	0.504607	0.043905
acute cd8 5	acute	cd8	CPLANE1	5	0.504597	0.0219921
acute cd8 5	acute	cd8	ARHGEF12	5	0.50459	0.0183982
acute cd8 5	acute	cd8	PLCB2	5	0.504589	0.0441996
acute cd8 5	acute	cd8	FAM129A	5	0.504585	0.0551229
acute cd8 5	acute	cd8	TLE4	5	0.504584	0.0510388
acute cd8 5	acute	cd8	ASXL2	5	0.504554	0.0340993
acute cd8 5	acute	cd8	ST6GAL1	5	0.504522	0.0384824
acute cd8 5	acute	cd8	JARID2	5	0.504522	0.0429851
acute cd8 5	acute	cd8	CCZ1	5	0.504515	0.0220376
acute cd8 5	acute	cd8	FAM193A	5	0.50451	0.0254873
acute cd8 5	acute	cd8	TTLL3	5	0.50451	0.0179418
acute cd8 5	acute	cd8	ARFGEF2	5	0.504483	0.0200961
acute cd8 5	acute	cd8	RAD54L2	5	0.504478	0.0202888
acute cd8 5	acute	cd8	PLCG2	5	0.504468	0.0352404
acute cd8 5	acute	cd8	PRKX	5	0.504464	0.0549385
acute cd8 5	acute	cd8	FOSB	5	0.504454	0.0289145
acute cd8 5	acute	cd8	AC005261.1	5	0.504454	0.016405
acute cd8 5	acute	cd8	CORO7	5	0.504449	0.0304029
acute cd8 5	acute	cd8	RAPGEF2	5	0.504432	0.0165542
acute cd8 5	acute	cd8	ANKRD36B	5	0.504428	0.0445672
acute cd8 5	acute	cd8	KIAA0100	5	0.504424	0.0330969
acute cd8 5	acute	cd8	TMEM8A	5	0.504421	0.0224934
acute cd8 5	acute	cd8	SUSD6	5	0.50442	0.0255935
acute cd8 5	acute	cd8	UBR1	5	0.504407	0.0425531
acute cd8 5	acute	cd8	ABR	5	0.504404	0.0357856
acute cd8 5	acute	cd8	TTC16	5	0.504402	0.0394338
acute cd8 5	acute	cd8	MANEA-DT	5	0.504387	0.0179801
acute cd8 5	acute	cd8	STK38	5	0.504379	0.067068
acute cd8 5	acute	cd8	ZBTB40	5	0.504377	0.0193156
acute cd8 5	acute	cd8	OSBPL7	5	0.504352	0.0285891
acute cd8 5	acute	cd8	C6orf62	5	0.504348	0.0544805
acute cd8 5	acute	cd8	CREBZF	5	0.504329	0.0415667
acute cd8 5	acute	cd8	IL18RAP	5	0.504325	0.0335242
acute cd8 5	acute	cd8	CCNL2	5	0.50432	0.0470231
acute cd8 5	acute	cd8	WAC	5	0.504312	0.0618917
acute cd8 5	acute	cd8	RPS6KC1	5	0.504306	0.0238718
acute cd8 5	acute	cd8	KIR3DX1	5	0.504289	0.0221329
acute cd8 5	acute	cd8	PILRB	5	0.504283	0.0417134
acute cd8 5	acute	cd8	FOXK1	5	0.504273	0.0204832
acute cd8 5	acute	cd8	CTDSPL2	5	0.504271	0.0368826
acute cd8 5	acute	cd8	STXBP5	5	0.50427	0.0180963
acute cd8 5	acute	cd8	SETBP1	5	0.504264	0.0199725
acute cd8 5	acute	cd8	RNF38	5	0.504263	0.0292093
acute cd8 5	acute	cd8	NCOA3	5	0.504257	0.0396289
acute cd8 5	acute	cd8	TFEB	5	0.504242	0.021963
acute cd8 5	acute	cd8	POLR3A	5	0.504235	0.02237
acute cd8 5	acute	cd8	ITGA5	5	0.504216	0.0298691
acute cd8 5	acute	cd8	DTX3L	5	0.504212	0.0526271
acute cd8 5	acute	cd8	ANKIB1	5	0.504211	0.0311378
acute cd8 5	acute	cd8	TMEM168	5	0.504209	0.0186929
acute cd8 5	acute	cd8	SEC16A	5	0.5042	0.0332474
acute cd8 5	acute	cd8	LONP2	5	0.504179	0.0553651
acute cd8 5	acute	cd8	SNTB2	5	0.504177	0.0244777
acute cd8 5	acute	cd8	APAF1	5	0.504175	0.024405
acute cd8 5	acute	cd8	IGKV3-20	5	0.504174	0.021414
acute cd8 5	acute	cd8	MAML2	5	0.504148	0.0334948
acute cd8 5	acute	cd8	SMG6	5	0.504136	0.0304859
acute cd8 5	acute	cd8	JCHAIN	5	0.504133	0.0196822
acute cd8 5	acute	cd8	HEATR5B	5	0.504132	0.0255506
acute cd8 5	acute	cd8	SLC7A5	5	0.504124	0.0337151
acute cd8 5	acute	cd8	FRY	5	0.504121	0.0169231
acute cd8 5	acute	cd8	AFF1	5	0.504111	0.034177
acute cd8 5	acute	cd8	LRRC58	5	0.504108	0.0372251
acute cd8 5	acute	cd8	AL359962.2	5	0.504107	0.0113757
acute cd8 5	acute	cd8	DOPEY2	5	0.504105	0.0237169
acute cd8 5	acute	cd8	USP9Y	5	0.504103	0.0167412
acute cd8 5	acute	cd8	USP28	5	0.504102	0.0464516
acute cd8 5	acute	cd8	PDGFD	5	0.5041	0.025622
acute cd8 5	acute	cd8	PLEKHO2	5	0.504091	0.0144366
acute cd8 5	acute	cd8	DGKQ	5	0.50408	0.0237911
acute cd8 5	acute	cd8	ZNF638	5	0.504072	0.0547299
acute cd8 5	acute	cd8	FAR1	5	0.50407	0.0337193
acute cd8 5	acute	cd8	UBN2	5	0.504068	0.0152352
acute cd8 5	acute	cd8	CHD6	5	0.504055	0.0471893
acute cd8 5	acute	cd8	TNKS	5	0.504055	0.0306842
acute cd8 5	acute	cd8	ROCK2	5	0.504053	0.0197228
acute cd8 5	acute	cd8	SPI1	5	0.504052	0.0225247
acute cd8 5	acute	cd8	ZNFX1	5	0.50405	0.0518592
acute cd8 5	acute	cd8	SPPL3	5	0.504033	0.0190764
acute cd8 5	acute	cd8	MAVS	5	0.504018	0.0286051
acute cd8 5	acute	cd8	INPPL1	5	0.504018	0.0213776
acute cd8 5	acute	cd8	GSAP	5	0.504012	0.0396635
acute cd8 5	acute	cd8	DOPEY1	5	0.504011	0.01937
acute cd8 5	acute	cd8	KDM5D	5	0.504005	0.0232436
acute cd8 5	acute	cd8	KDM5C	5	0.503989	0.0321529
acute cd8 5	acute	cd8	C18orf25	5	0.503979	0.0267263
acute cd8 5	acute	cd8	METRNL	5	0.503971	0.0466774
acute cd8 5	acute	cd8	TESK1	5	0.503966	0.0164447
acute cd8 5	acute	cd8	FBXO11	5	0.503965	0.0265592
acute cd8 5	acute	cd8	WDR7	5	0.503961	0.0238183
acute cd8 5	acute	cd8	ERAP2	5	0.503959	0.0579467
acute cd8 5	acute	cd8	PACS1	5	0.503955	0.036308
acute cd8 5	acute	cd8	GRASP	5	0.50395	0.0172775
acute cd8 5	acute	cd8	AGO4	5	0.503949	0.0186743
acute cd8 5	acute	cd8	BTBD2	5	0.503948	0.0213278
acute cd8 5	acute	cd8	KDM7A	5	0.503946	0.0195713
acute cd8 5	acute	cd8	C1RL-AS1	5	0.503925	0.0179597
acute cd8 5	acute	cd8	IGKV3-11	5	0.503923	0.0163351
acute cd8 5	acute	cd8	GOLGA8A	5	0.503916	0.0178526
acute cd8 5	acute	cd8	TTN	5	0.503911	0.0202491
acute cd8 5	acute	cd8	PARP12	5	0.503906	0.0403655
acute cd8 5	acute	cd8	SLK	5	0.50389	0.0282462
acute cd8 5	acute	cd8	HEG1	5	0.503887	0.0196649
acute cd8 5	acute	cd8	MYO15B	5	0.503883	0.0153621
acute cd8 5	acute	cd8	TTC21B	5	0.503879	0.0245581
acute cd8 5	acute	cd8	SLCO4C1	5	0.503867	0.0214847
acute cd8 5	acute	cd8	PTBP2	5	0.503846	0.0185329
acute cd8 5	acute	cd8	NEMF	5	0.503845	0.0726207
acute cd8 5	acute	cd8	B3GAT1	5	0.503824	0.0173835
acute cd8 5	acute	cd8	PPP1R10	5	0.503823	0.0383755
acute cd8 5	acute	cd8	NRDE2	5	0.503821	0.0383073
acute cd8 5	acute	cd8	DSTYK	5	0.50381	0.0204226
acute cd8 5	acute	cd8	NCOR1	5	0.503807	0.0749569
acute cd8 5	acute	cd8	ENPP4	5	0.503793	0.0284572
acute cd8 5	acute	cd8	BMPR2	5	0.503785	0.0170773
acute cd8 5	acute	cd8	RREB1	5	0.503757	0.0216813
acute cd8 5	acute	cd8	JMY	5	0.503753	0.021931
acute cd8 5	acute	cd8	TRERF1	5	0.503738	0.0308985
acute cd8 5	acute	cd8	ZNF316	5	0.503735	0.0157203
acute cd8 5	acute	cd8	PLEKHM2	5	0.503723	0.0193647
acute cd8 5	acute	cd8	LARP4B	5	0.50372	0.0233347
acute cd8 5	acute	cd8	SZT2	5	0.503717	0.0211179
acute cd8 5	acute	cd8	MSL2	5	0.503716	0.0350819
acute cd8 5	acute	cd8	RETREG3	5	0.503716	0.0345242
acute cd8 5	acute	cd8	MAN2A2	5	0.503715	0.018326
acute cd8 5	acute	cd8	TSC22D2	5	0.50371	0.0226603
acute cd8 5	acute	cd8	CLSTN3	5	0.503687	0.0383906
acute cd8 5	acute	cd8	JAK2	5	0.503678	0.0325834
acute cd8 5	acute	cd8	SMG5	5	0.503667	0.0310479
acute cd8 5	acute	cd8	SERPINA1	5	0.503665	0.0216065
acute cd8 5	acute	cd8	XPR1	5	0.503664	0.0211201
acute cd8 5	acute	cd8	CLCN7	5	0.503662	0.0226071
acute cd8 5	acute	cd8	MAN2C1	5	0.503651	0.0312939
acute cd8 5	acute	cd8	SLC30A7	5	0.503646	0.031059
acute cd8 5	acute	cd8	NUP153	5	0.503645	0.0372978
acute cd8 5	acute	cd8	NRDC	5	0.503645	0.0637169
acute cd8 5	acute	cd8	AL136295.5	5	0.503644	0.0110141
acute cd8 5	acute	cd8	PTCH1	5	0.503642	0.0179714
acute cd8 5	acute	cd8	WDR81	5	0.503641	0.0172472
acute cd8 5	acute	cd8	CDC34	5	0.503636	0.0154918
acute cd8 5	acute	cd8	RAB11FIP4	5	0.503624	0.0245464
acute cd8 5	acute	cd8	STK11	5	0.503615	0.0197414
acute cd8 5	acute	cd8	SLC35A3	5	0.50361	0.0170527
acute cd8 5	acute	cd8	PTGDS	5	0.503604	0.0343474
acute cd8 5	acute	cd8	SH3BP2	5	0.5036	0.0450353
acute cd8 5	acute	cd8	ZBTB11	5	0.50358	0.0302342
acute cd8 5	acute	cd8	MTHFR	5	0.503576	0.0205642
acute cd8 5	acute	cd8	PELI2	5	0.503562	0.0130453
acute cd8 5	acute	cd8	CSNK1G1	5	0.503554	0.0230233
acute cd8 5	acute	cd8	DDX3Y	5	0.50355	0.0413174
acute cd8 5	acute	cd8	CEP250	5	0.503546	0.0304807
acute cd8 5	acute	cd8	ITGAV	5	0.503532	0.015899
acute cd8 5	acute	cd8	TPR	5	0.503529	0.0742865
acute cd8 5	acute	cd8	PPP1R12B	5	0.503523	0.0170677
acute cd8 5	acute	cd8	AGO2	5	0.503505	0.0246882
acute cd8 5	acute	cd8	PLCB1	5	0.5035	0.0167077
acute cd8 5	acute	cd8	KIAA2013	5	0.50349	0.0197688
acute cd8 5	acute	cd8	USP33	5	0.503485	0.0494453
acute cd8 5	acute	cd8	THADA	5	0.503482	0.027376
acute cd8 5	acute	cd8	AL390728.6	5	0.503481	0.0143645
acute cd8 5	acute	cd8	GFOD1	5	0.503481	0.0294895
acute cd8 5	acute	cd8	CUL9	5	0.503471	0.0163618
acute cd8 5	acute	cd8	MED14	5	0.503461	0.0210367
acute cd8 5	acute	cd8	BRF1	5	0.50346	0.0212855
acute cd8 5	acute	cd8	MCOLN2	5	0.503459	0.0319822
acute cd8 5	acute	cd8	MBTD1	5	0.503453	0.01614
acute cd8 5	acute	cd8	SLC12A7	5	0.503451	0.0232139
acute cd8 5	acute	cd8	ATG2B	5	0.503451	0.0198828
acute cd8 5	acute	cd8	MTR	5	0.503445	0.038765
acute cd8 5	acute	cd8	VPS9D1	5	0.503444	0.0174023
acute cd8 5	acute	cd8	YPEL1	5	0.503441	0.0223974
acute cd8 5	acute	cd8	SIPA1L1	5	0.503439	0.0253208
acute cd8 5	acute	cd8	DENND1B	5	0.503437	0.0398876
acute cd8 5	acute	cd8	IGKC	5	0.503436	0.0204741
acute cd8 5	acute	cd8	XPO6	5	0.503434	0.0356492
acute cd8 5	acute	cd8	USP22	5	0.503429	0.0311394
acute cd8 5	acute	cd8	ARFGAP1	5	0.503423	0.0214076
acute cd8 5	acute	cd8	OSBPL3	5	0.503411	0.0311332
acute cd8 5	acute	cd8	ZFYVE26	5	0.503405	0.0169829
acute cd8 5	acute	cd8	BACH1	5	0.503403	0.028734
acute cd8 5	acute	cd8	RNF111	5	0.503389	0.0263252
acute cd8 5	acute	cd8	NPLOC4	5	0.50338	0.0228116
acute cd8 5	acute	cd8	ELMSAN1	5	0.503366	0.0247891
acute cd8 5	acute	cd8	NPEPPS	5	0.503362	0.0564956
acute cd8 5	acute	cd8	PEAK1	5	0.503362	0.0191108
acute cd8 5	acute	cd8	VPS8	5	0.503353	0.02672
acute cd8 5	acute	cd8	RALGAPA2	5	0.503352	0.0153208
acute cd8 5	acute	cd8	HMBOX1	5	0.50335	0.0240783
acute cd8 5	acute	cd8	SEC31B	5	0.503348	0.0124938
acute cd8 5	acute	cd8	NOD1	5	0.503347	0.0198035
acute cd8 5	acute	cd8	MIB1	5	0.503346	0.015961
acute cd8 5	acute	cd8	CARS2	5	0.503334	0.0186069
acute cd8 5	acute	cd8	MAP4K4	5	0.503331	0.031362
acute cd8 5	acute	cd8	TCF12	5	0.503327	0.0412845
acute cd8 5	acute	cd8	CARMIL3	5	0.503325	0.0127855
acute cd8 5	acute	cd8	ZNF609	5	0.503323	0.018399
acute cd8 5	acute	cd8	AC016831.1	5	0.503321	0.0107896
acute cd8 5	acute	cd8	SENP7	5	0.503302	0.0313338
acute cd8 5	acute	cd8	PACS2	5	0.5033	0.0145854
acute cd8 5	acute	cd8	LINC00987	5	0.503286	0.0112003
acute cd8 5	acute	cd8	TRAPPC10	5	0.503284	0.0277711
acute cd8 5	acute	cd8	IFI44L	5	0.503278	0.0651859
acute cd8 5	acute	cd8	RBM6	5	0.503271	0.0552707
acute cd8 5	acute	cd8	DUS1L	5	0.503263	0.0230423
acute cd8 5	acute	cd8	IGKV1-5	5	0.503262	0.0145825
acute cd8 5	acute	cd8	AMBRA1	5	0.503259	0.0213594
acute cd8 5	acute	cd8	ANKRD52	5	0.503257	0.0229784
acute cd8 5	acute	cd8	SFT2D2	5	0.503255	0.046688
acute cd8 5	acute	cd8	HECA	5	0.503255	0.0280913
acute cd8 5	acute	cd8	IGKV3-15	5	0.503233	0.0143123
acute cd8 5	acute	cd8	UBR3	5	0.503229	0.0185511
acute cd8 5	acute	cd8	MIGA1	5	0.503227	0.0282022
acute cd8 5	acute	cd8	CBX6	5	0.503226	0.0289203
acute cd8 5	acute	cd8	IGLV1-47	5	0.503216	0.0124315
acute cd8 5	acute	cd8	UPF1	5	0.503216	0.0212508
acute cd8 5	acute	cd8	PIP5K1A	5	0.503201	0.0196483
acute cd8 5	acute	cd8	PRPF3	5	0.503199	0.0384694
acute cd8 5	acute	cd8	HMGXB3	5	0.503198	0.0346567
acute cd8 5	acute	cd8	AC009093.2	5	0.503197	0.00920761
acute cd8 5	acute	cd8	PPP6R1	5	0.50319	0.0555579
acute cd8 5	acute	cd8	CRAMP1	5	0.503186	0.0130453
acute cd8 5	acute	cd8	ZNF507	5	0.503175	0.0233344
acute cd8 5	acute	cd8	ZMYM4	5	0.503165	0.0177701
acute cd8 5	acute	cd8	HIP1R	5	0.503155	0.0219735
acute cd8 5	acute	cd8	PKN1	5	0.503152	0.0639133
acute cd8 5	acute	cd8	AC008549.2	5	0.503137	0.00803248
acute cd8 5	acute	cd8	CPT1A	5	0.503136	0.0482478
acute cd8 5	acute	cd8	ARHGAP12	5	0.503128	0.0229218
acute cd8 5	acute	cd8	ADCY9	5	0.503124	0.0112299
acute cd8 5	acute	cd8	SBNO2	5	0.503121	0.0180624
acute cd8 5	acute	cd8	ARL17A	5	0.503121	0.0127045
acute cd8 5	acute	cd8	FBXW4	5	0.503117	0.0181504
acute cd8 5	acute	cd8	CYBB	5	0.503111	0.0168249
acute cd8 5	acute	cd8	PI4K2A	5	0.503107	0.0146228
acute cd8 5	acute	cd8	FAM98B	5	0.503102	0.0229219
acute cd8 5	acute	cd8	DNASE1	5	0.503096	0.0182315
acute cd8 5	acute	cd8	PER1	5	0.503091	0.0367965
acute cd8 5	acute	cd8	SLC12A6	5	0.503091	0.0186882
acute cd8 5	acute	cd8	PLCH2	5	0.50309	0.0134206
acute cd8 5	acute	cd8	DNAH1	5	0.503067	0.0137938
acute cd8 5	acute	cd8	JAKMIP2	5	0.503054	0.0249801
acute cd8 5	acute	cd8	RNF165	5	0.503048	0.0110538
toci cd4 3	toci	cd4	MALAT1	3	0.816593	1.74458
toci cd4 3	toci	cd4	RPL13A	3	0.717903	0.92226
toci cd4 3	toci	cd4	MT-CO1	3	0.668878	0.470451
toci cd4 3	toci	cd4	MT-ND3	3	0.656187	0.718077
toci cd4 3	toci	cd4	MT-CO2	3	0.649875	0.50498
toci cd4 3	toci	cd4	MTRNR2L12	3	0.649348	0.989579
toci cd4 3	toci	cd4	RNF213	3	0.64322	0.924707
toci cd4 3	toci	cd4	MT-CO3	3	0.638967	0.406317
toci cd4 3	toci	cd4	MT-ATP6	3	0.629788	0.429883
toci cd4 3	toci	cd4	NEAT1	3	0.627624	1.32371
toci cd4 3	toci	cd4	MT-ND4	3	0.627541	0.636484
toci cd4 3	toci	cd4	MT-ND2	3	0.622897	0.858966
toci cd4 3	toci	cd4	FLNA	3	0.621649	0.825362
toci cd4 3	toci	cd4	MT-ND4L	3	0.620141	0.683068
toci cd4 3	toci	cd4	HLA-A	3	0.611224	0.434342
toci cd4 3	toci	cd4	MT-CYB	3	0.605013	0.507769
toci cd4 3	toci	cd4	RPS2	3	0.596492	0.535709
toci cd4 3	toci	cd4	MYH9	3	0.596488	0.853652
toci cd4 3	toci	cd4	TRAC	3	0.588903	0.898797
toci cd4 3	toci	cd4	MT-ND1	3	0.588585	0.54243
toci cd4 3	toci	cd4	RPL27A	3	0.588125	0.746659
toci cd4 3	toci	cd4	GNAS	3	0.587349	0.940693
toci cd4 3	toci	cd4	RPS10	3	0.586713	1.10858
toci cd4 3	toci	cd4	AES	3	0.584803	0.539977
toci cd4 3	toci	cd4	TRBC2	3	0.583369	0.848304
toci cd4 3	toci	cd4	AHNAK	3	0.580473	1.05585
toci cd4 3	toci	cd4	S100A6	3	0.578523	0.293906
toci cd4 3	toci	cd4	MT-ATP8	3	0.576742	0.621233
toci cd4 3	toci	cd4	CD2	3	0.573415	0.496541
toci cd4 3	toci	cd4	RPS11	3	0.572911	0.598681
toci cd4 3	toci	cd4	S100A8	3	0.571681	1.44407
toci cd4 3	toci	cd4	S100A9	3	0.56973	1.4335
toci cd4 3	toci	cd4	TMSB10	3	0.569608	0.323684
toci cd4 3	toci	cd4	ETS1	3	0.568311	0.909048
toci cd4 3	toci	cd4	HLA-E	3	0.567234	0.586895
toci cd4 3	toci	cd4	LTB	3	0.56691	1.91079
toci cd4 3	toci	cd4	RPS20	3	0.566456	0.688757
toci cd4 3	toci	cd4	TGFB1	3	0.566034	1.08206
toci cd4 3	toci	cd4	N4BP2L2	3	0.564151	1.19371
toci cd4 3	toci	cd4	IL2RG	3	0.56277	0.966691
toci cd4 3	toci	cd4	RPL23	3	0.561839	0.598722
toci cd4 3	toci	cd4	MT-ND5	3	0.5599	0.721869
toci cd4 3	toci	cd4	IFI44L	3	0.557249	1.05186
toci cd4 3	toci	cd4	IL7R	3	0.556352	1.99126
toci cd4 3	toci	cd4	PLEC	3	0.556224	1.49323
toci cd4 3	toci	cd4	MYO1F	3	0.553487	0.613827
toci cd4 3	toci	cd4	JUND	3	0.551556	1.01375
toci cd4 3	toci	cd4	TRBC1	3	0.550614	0.958491
toci cd4 3	toci	cd4	LCP1	3	0.550065	0.239008
toci cd4 3	toci	cd4	RPL37A	3	0.548867	0.541818
toci cd4 3	toci	cd4	DDX17	3	0.548709	0.828056
toci cd4 3	toci	cd4	SUN2	3	0.547767	1.29746
toci cd4 3	toci	cd4	RPL36	3	0.54727	0.722913
toci cd4 3	toci	cd4	MBNL1	3	0.546287	0.692918
toci cd4 3	toci	cd4	MACF1	3	0.54617	1.13892
toci cd4 3	toci	cd4	CD52	3	0.544412	0.302758
toci cd4 3	toci	cd4	SRRM2	3	0.544237	0.715561
toci cd4 3	toci	cd4	IKZF3	3	0.544121	0.821048
toci cd4 3	toci	cd4	CTSD	3	0.543922	0.920135
toci cd4 3	toci	cd4	NKTR	3	0.542687	0.994169
toci cd4 3	toci	cd4	PTPRC	3	0.541371	0.282758
toci cd4 3	toci	cd4	RNPEPL1	3	0.541275	1.26185
toci cd4 3	toci	cd4	ABHD17A	3	0.540289	0.915014
toci cd4 3	toci	cd4	MTRNR2L8	3	0.540099	0.566895
toci cd4 3	toci	cd4	PAG1	3	0.539549	1.03408
toci cd4 3	toci	cd4	ARHGAP45	3	0.539068	0.877582
toci cd4 3	toci	cd4	GRK2	3	0.538845	0.737011
toci cd4 3	toci	cd4	RPS19	3	0.537516	0.644728
toci cd4 3	toci	cd4	ZAP70	3	0.535878	0.57894
toci cd4 3	toci	cd4	PCBP1	3	0.535852	0.52962
toci cd4 3	toci	cd4	PIEZO1	3	0.535223	1.08955
toci cd4 3	toci	cd4	ISG15	3	0.533571	0.296329
toci cd4 3	toci	cd4	SMCHD1	3	0.533548	0.584701
toci cd4 3	toci	cd4	LENG8	3	0.53299	1.31351
toci cd4 3	toci	cd4	NLRC5	3	0.532799	1.01251
toci cd4 3	toci	cd4	CD81	3	0.532794	0.909697
toci cd4 3	toci	cd4	MLLT6	3	0.531197	1.20609
toci cd4 3	toci	cd4	ANKRD12	3	0.530635	1.10993
toci cd4 3	toci	cd4	TMC8	3	0.530071	1.00064
toci cd4 3	toci	cd4	ARGLU1	3	0.529918	0.595889
toci cd4 3	toci	cd4	SYNE2	3	0.529834	0.829634
toci cd4 3	toci	cd4	EML4	3	0.529801	0.73821
toci cd4 3	toci	cd4	FMNL1	3	0.529563	0.848117
toci cd4 3	toci	cd4	ELOB	3	0.528844	0.290153
toci cd4 3	toci	cd4	MAP3K1	3	0.528361	1.06603
toci cd4 3	toci	cd4	C4orf48	3	0.528056	0.52536
toci cd4 3	toci	cd4	SON	3	0.527298	0.540262
toci cd4 3	toci	cd4	OGA	3	0.527259	0.824481
toci cd4 3	toci	cd4	CCL5	3	0.527	0.505274
toci cd4 3	toci	cd4	MKNK2	3	0.52689	0.573114
toci cd4 3	toci	cd4	PBXIP1	3	0.526357	1.22421
toci cd4 3	toci	cd4	ITGB1	3	0.52635	0.447526
toci cd4 3	toci	cd4	UBALD2	3	0.526301	0.558135
toci cd4 3	toci	cd4	TXNIP	3	0.526172	1.46981
toci cd4 3	toci	cd4	S1PR4	3	0.52611	0.129586
toci cd4 3	toci	cd4	RIPOR2	3	0.525851	0.831884
toci cd4 3	toci	cd4	ACAP1	3	0.525725	0.729202
toci cd4 3	toci	cd4	CYBA	3	0.525648	0.283869
toci cd4 3	toci	cd4	CHD3	3	0.525565	0.96531
toci cd4 3	toci	cd4	OGT	3	0.525554	1.05712
toci cd4 3	toci	cd4	EPC1	3	0.525254	0.808932
toci cd4 3	toci	cd4	RORA	3	0.525094	0.882603
toci cd4 3	toci	cd4	PCSK7	3	0.524715	0.5223
toci cd4 3	toci	cd4	ITGAL	3	0.524432	0.760503
toci cd4 3	toci	cd4	SMG1	3	0.52434	0.757658
toci cd4 3	toci	cd4	ARHGAP15	3	0.524207	1.24767
toci cd4 3	toci	cd4	ANKRD13D	3	0.523774	1.07644
toci cd4 3	toci	cd4	INPP4B	3	0.523217	1.49015
toci cd4 3	toci	cd4	SLFN5	3	0.523177	0.58488
toci cd4 3	toci	cd4	HLA-C	3	0.522856	0.348834
toci cd4 3	toci	cd4	BCL11B	3	0.522583	1.05869
toci cd4 3	toci	cd4	HNRNPH1	3	0.522426	0.724232
toci cd4 3	toci	cd4	AKNA	3	0.52216	0.627302
toci cd4 3	toci	cd4	DGKZ	3	0.521814	0.629549
toci cd4 3	toci	cd4	STK10	3	0.521763	0.86578
toci cd4 3	toci	cd4	RPS18	3	0.521226	0.649194
toci cd4 3	toci	cd4	KIAA1109	3	0.520714	0.948414
toci cd4 3	toci	cd4	STAT5B	3	0.520702	0.844155
toci cd4 3	toci	cd4	ATP2B4	3	0.52023	0.833258
toci cd4 3	toci	cd4	IRF7	3	0.520024	0.436774
toci cd4 3	toci	cd4	CORO1A	3	0.519853	-0.199863
toci cd4 3	toci	cd4	BCL9L	3	0.519823	0.778108
toci cd4 3	toci	cd4	GLS	3	0.519812	1.01323
toci cd4 3	toci	cd4	RPL38	3	0.519694	0.639585
toci cd4 3	toci	cd4	CAPNS1	3	0.519627	0.5302
toci cd4 3	toci	cd4	KLF2	3	0.519439	0.918382
toci cd4 3	toci	cd4	GNAI2	3	0.519406	0.446293
toci cd4 3	toci	cd4	PPP1R9B	3	0.518815	0.845952
toci cd4 3	toci	cd4	MXD4	3	0.518216	0.621599
toci cd4 3	toci	cd4	KMT2E	3	0.517954	0.928562
toci cd4 3	toci	cd4	SPOCK2	3	0.517593	0.675139
toci cd4 3	toci	cd4	TNRC6B	3	0.517367	0.811846
toci cd4 3	toci	cd4	TMEM259	3	0.517152	0.841617
toci cd4 3	toci	cd4	XAF1	3	0.517111	0.276387
toci cd4 3	toci	cd4	FAM53B	3	0.517082	0.765122
toci cd4 3	toci	cd4	ANKRD44	3	0.517057	0.655779
toci cd4 3	toci	cd4	GOLGA8B	3	0.517024	1.05187
toci cd4 3	toci	cd4	ATP2A3	3	0.517016	0.557877
toci cd4 3	toci	cd4	FYB1	3	0.516885	0.532828
toci cd4 3	toci	cd4	DDX5	3	0.516858	0.730517
toci cd4 3	toci	cd4	SPTAN1	3	0.516852	0.759626
toci cd4 3	toci	cd4	TMA7	3	0.516808	0.30021
toci cd4 3	toci	cd4	TRIM28	3	0.516782	0.688356
toci cd4 3	toci	cd4	HECA	3	0.516771	0.959728
toci cd4 3	toci	cd4	TYMP	3	0.516767	0.496178
toci cd4 3	toci	cd4	ATP8B2	3	0.516749	0.913344
toci cd4 3	toci	cd4	STK4	3	0.516492	0.62292
toci cd4 3	toci	cd4	LFNG	3	0.51627	0.696121
toci cd4 3	toci	cd4	RPL36A	3	0.51606	0.855704
toci cd4 3	toci	cd4	MAP2K2	3	0.515936	0.546097
toci cd4 3	toci	cd4	AKAP13	3	0.515858	0.757341
toci cd4 3	toci	cd4	TLN1	3	0.515817	0.525549
toci cd4 3	toci	cd4	BIRC3	3	0.515806	1.03833
toci cd4 3	toci	cd4	HELZ2	3	0.515533	0.693662
toci cd4 3	toci	cd4	HUWE1	3	0.515484	0.711367
toci cd4 3	toci	cd4	TNK2	3	0.515446	0.80869
toci cd4 3	toci	cd4	KAT2B	3	0.515209	0.853285
toci cd4 3	toci	cd4	KANSL1	3	0.515183	1.01618
toci cd4 3	toci	cd4	MAPKAPK2	3	0.514992	0.692468
toci cd4 3	toci	cd4	WDR6	3	0.514957	1.17483
toci cd4 3	toci	cd4	TPT1	3	0.514953	0.757582
toci cd4 3	toci	cd4	TAPBP	3	0.514897	0.519209
toci cd4 3	toci	cd4	PARP10	3	0.514835	0.676542
toci cd4 3	toci	cd4	INTS1	3	0.514677	0.588878
toci cd4 3	toci	cd4	SKI	3	0.514614	0.731332
toci cd4 3	toci	cd4	PNISR	3	0.51461	0.792077
toci cd4 3	toci	cd4	BPTF	3	0.514529	0.862951
toci cd4 3	toci	cd4	PARP8	3	0.514513	1.00354
toci cd4 3	toci	cd4	RSAD2	3	0.514488	0.0272029
toci cd4 3	toci	cd4	INPP5D	3	0.514473	0.665981
toci cd4 3	toci	cd4	TRIM33	3	0.514446	0.676271
toci cd4 3	toci	cd4	ARL4C	3	0.514242	0.399994
toci cd4 3	toci	cd4	ABCA2	3	0.514238	0.613101
toci cd4 3	toci	cd4	CORO7	3	0.514218	0.938421
toci cd4 3	toci	cd4	JAK3	3	0.514151	0.653449
toci cd4 3	toci	cd4	HERC1	3	0.514108	0.770465
toci cd4 3	toci	cd4	NUFIP2	3	0.513998	1.05662
toci cd4 3	toci	cd4	XIST	3	0.513892	0.430784
toci cd4 3	toci	cd4	MYO1G	3	0.513886	0.372214
toci cd4 3	toci	cd4	UPF2	3	0.513875	0.717449
toci cd4 3	toci	cd4	GIGYF1	3	0.513706	0.684667
toci cd4 3	toci	cd4	GADD45B	3	0.513684	0.934782
toci cd4 3	toci	cd4	CCDC88B	3	0.51366	0.496291
toci cd4 3	toci	cd4	ADGRE5	3	0.513611	0.808154
toci cd4 3	toci	cd4	ITGB2	3	0.513495	0.193298
toci cd4 3	toci	cd4	SERF2	3	0.513448	0.172817
toci cd4 3	toci	cd4	CHD2	3	0.513301	0.811702
toci cd4 3	toci	cd4	KMT5B	3	0.513222	0.634156
toci cd4 3	toci	cd4	ITK	3	0.513168	1.04039
toci cd4 3	toci	cd4	CREBRF	3	0.513133	1.12904
toci cd4 3	toci	cd4	PIK3CD	3	0.513118	0.721936
toci cd4 3	toci	cd4	KMT2D	3	0.513066	0.662189
toci cd4 3	toci	cd4	H1FX	3	0.512943	0.827996
toci cd4 3	toci	cd4	ADAM19	3	0.51293	0.919619
toci cd4 3	toci	cd4	RPL37	3	0.512863	0.52731
toci cd4 3	toci	cd4	PRDM1	3	0.512862	0.997859
toci cd4 3	toci	cd4	APOL6	3	0.512823	0.781101
toci cd4 3	toci	cd4	PRRC2B	3	0.512725	1.02431
toci cd4 3	toci	cd4	RALGAPB	3	0.512598	0.907161
toci cd4 3	toci	cd4	IFI44	3	0.512527	0.494927
toci cd4 3	toci	cd4	FGD3	3	0.512393	0.831478
toci cd4 3	toci	cd4	ARID1B	3	0.512294	0.81076
toci cd4 3	toci	cd4	AC004687.1	3	0.512244	0.742951
toci cd4 3	toci	cd4	MBD3	3	0.512223	0.519519
toci cd4 3	toci	cd4	PSD4	3	0.51211	0.550505
toci cd4 3	toci	cd4	ERN1	3	0.512068	0.82983
toci cd4 3	toci	cd4	ATM	3	0.511985	1.15541
toci cd4 3	toci	cd4	ALKBH5	3	0.51197	0.72234
toci cd4 3	toci	cd4	ST6GAL1	3	0.511948	0.841051
toci cd4 3	toci	cd4	USF2	3	0.511878	1.00476
toci cd4 3	toci	cd4	PLEKHM2	3	0.511793	0.514467
toci cd4 3	toci	cd4	NPIPB5	3	0.511712	0.760138
toci cd4 3	toci	cd4	TMEM63A	3	0.511626	0.985323
toci cd4 3	toci	cd4	NOP53	3	0.511598	0.558922
toci cd4 3	toci	cd4	UBC	3	0.511508	0.297147
toci cd4 3	toci	cd4	REXO1	3	0.511481	0.482824
toci cd4 3	toci	cd4	NBEAL2	3	0.511435	0.599342
toci cd4 3	toci	cd4	ELK4	3	0.511409	0.946474
toci cd4 3	toci	cd4	DDX60	3	0.51133	0.584077
toci cd4 3	toci	cd4	KMT2C	3	0.51127	0.977829
toci cd4 3	toci	cd4	FAM78A	3	0.511243	0.794719
toci cd4 3	toci	cd4	RPL13	3	0.511235	0.770189
toci cd4 3	toci	cd4	UTRN	3	0.511175	0.601746
toci cd4 3	toci	cd4	SPSB3	3	0.511092	0.92122
toci cd4 3	toci	cd4	AL365203.2	3	0.511007	0.475075
toci cd4 3	toci	cd4	ARIH1	3	0.510993	0.371377
toci cd4 3	toci	cd4	SF3B1	3	0.510967	0.619443
toci cd4 3	toci	cd4	MNDA	3	0.510898	0.676978
toci cd4 3	toci	cd4	HELB	3	0.510896	0.847135
toci cd4 3	toci	cd4	BICDL1	3	0.510879	0.534444
toci cd4 3	toci	cd4	MED13	3	0.510787	0.788269
toci cd4 3	toci	cd4	RBM38	3	0.510726	0.739998
toci cd4 3	toci	cd4	GSDMB	3	0.510673	0.568542
toci cd4 3	toci	cd4	IL32	3	0.510655	-0.00262958
toci cd4 3	toci	cd4	NLRC3	3	0.510649	0.696441
toci cd4 3	toci	cd4	FAM89B	3	0.51064	0.613963
toci cd4 3	toci	cd4	TC2N	3	0.510629	1.07303
toci cd4 3	toci	cd4	MARCH8	3	0.510622	0.526504
toci cd4 3	toci	cd4	PLCB2	3	0.510586	0.935192
toci cd4 3	toci	cd4	ZNF292	3	0.510581	0.824516
toci cd4 3	toci	cd4	TRIP12	3	0.510559	0.308232
toci cd4 3	toci	cd4	POLR2J3_ENSG00000285437	3	0.510548	0.652072
toci cd4 3	toci	cd4	BIRC6	3	0.510444	0.689715
toci cd4 3	toci	cd4	SLC4A7	3	0.510269	0.679415
toci cd4 3	toci	cd4	SGSM2	3	0.510262	0.671352
toci cd4 3	toci	cd4	PLEKHM1	3	0.510236	0.72265
toci cd4 3	toci	cd4	CCNL1	3	0.510121	0.856227
toci cd4 3	toci	cd4	SIGIRR	3	0.510063	0.799928
toci cd4 3	toci	cd4	TRANK1	3	0.510058	0.563157
toci cd4 3	toci	cd4	STK11	3	0.510003	0.830429
toci cd4 3	toci	cd4	ASH1L	3	0.509936	0.926497
toci cd4 3	toci	cd4	CARS2	3	0.509873	0.328989
toci cd4 3	toci	cd4	C16orf72	3	0.509758	0.630756
toci cd4 3	toci	cd4	LRRC8C	3	0.509738	0.797496
toci cd4 3	toci	cd4	CDC14A	3	0.509733	1.07199
toci cd4 3	toci	cd4	PARP14	3	0.50971	0.511356
toci cd4 3	toci	cd4	MARCH6	3	0.509701	0.775042
toci cd4 3	toci	cd4	SAP25	3	0.509673	0.576262
toci cd4 3	toci	cd4	IFIT1	3	0.509605	0.274696
toci cd4 3	toci	cd4	MAF	3	0.509588	0.960446
toci cd4 3	toci	cd4	ECE1	3	0.509533	0.461178
toci cd4 3	toci	cd4	RASGRP1	3	0.50947	0.789254
toci cd4 3	toci	cd4	UBXN6	3	0.509412	0.818664
toci cd4 3	toci	cd4	VPS13D	3	0.50938	0.516532
toci cd4 3	toci	cd4	TRAF3IP3	3	0.509356	0.520503
toci cd4 3	toci	cd4	SEMA4C	3	0.509318	0.571607
toci cd4 3	toci	cd4	EP300	3	0.50931	0.25933
toci cd4 3	toci	cd4	APOBR	3	0.509271	0.237078
toci cd4 3	toci	cd4	SYMPK	3	0.509215	0.500127
toci cd4 3	toci	cd4	CARD11	3	0.509197	0.824152
toci cd4 3	toci	cd4	AC007952.4	3	0.509157	0.226474
toci cd4 3	toci	cd4	PLEKHO1	3	0.509128	0.558218
toci cd4 3	toci	cd4	TTC37	3	0.509079	0.392244
toci cd4 3	toci	cd4	LONP1	3	0.508995	0.523358
toci cd4 3	toci	cd4	DYRK1A	3	0.508989	0.795369
toci cd4 3	toci	cd4	SENP6	3	0.508973	0.883867
toci cd4 3	toci	cd4	USP34	3	0.508964	0.874314
toci cd4 3	toci	cd4	ARAP2	3	0.508962	0.654561
toci cd4 3	toci	cd4	SOS1	3	0.508862	0.426547
toci cd4 3	toci	cd4	GNLY	3	0.508823	-0.624325
toci cd4 3	toci	cd4	NBPF19	3	0.508717	0.812017
toci cd4 3	toci	cd4	SYTL2	3	0.508684	0.626404
toci cd4 3	toci	cd4	GLG1	3	0.508682	0.498231
toci cd4 3	toci	cd4	ZCCHC2	3	0.508673	0.35841
toci cd4 3	toci	cd4	FBRSL1	3	0.508664	0.442782
toci cd4 3	toci	cd4	CRYBG1	3	0.508644	1.11043
toci cd4 3	toci	cd4	AC119396.1	3	0.508621	0.767162
toci cd4 3	toci	cd4	FUS	3	0.508576	0.655735
toci cd4 3	toci	cd4	HIPK1	3	0.508568	1.03473
toci cd4 3	toci	cd4	KIAA2026	3	0.508496	0.633439
toci cd4 3	toci	cd4	LNPEP	3	0.508465	0.828932
toci cd4 3	toci	cd4	RPL31	3	0.508451	0.469099
toci cd4 3	toci	cd4	ARL8A	3	0.50844	0.550789
toci cd4 3	toci	cd4	SCRIB	3	0.508438	0.415052
toci cd4 3	toci	cd4	CLSTN1	3	0.508385	0.532966
toci cd4 3	toci	cd4	JMJD1C	3	0.50838	1.06953
toci cd4 3	toci	cd4	STAT2	3	0.508347	0.631515
toci cd4 3	toci	cd4	DGKD	3	0.508298	0.502763
toci cd4 3	toci	cd4	GDPD5	3	0.508261	0.456359
toci cd4 3	toci	cd4	TLE4	3	0.508234	1.01723
toci cd4 3	toci	cd4	CST3	3	0.508233	0.974926
toci cd4 3	toci	cd4	ARHGEF1	3	0.508229	0.562136
toci cd4 3	toci	cd4	IFIT3	3	0.508224	0.0383723
toci cd4 3	toci	cd4	NPIPB4	3	0.508216	0.320995
toci cd4 3	toci	cd4	VCAN	3	0.508197	0.583931
toci cd4 3	toci	cd4	EIF4E3	3	0.508192	0.446655
toci cd4 3	toci	cd4	LYZ	3	0.508185	0.831551
toci cd4 3	toci	cd4	ZBP1	3	0.508173	0.390936
toci cd4 3	toci	cd4	SAMD9L	3	0.50815	-0.0528497
toci cd4 3	toci	cd4	ATP13A1	3	0.508147	0.330018
toci cd4 3	toci	cd4	RBM39	3	0.508147	0.519553
toci cd4 3	toci	cd4	PCNX1	3	0.508141	0.604231
toci cd4 3	toci	cd4	ANKRD11	3	0.508126	0.688004
toci cd4 3	toci	cd4	CCR5	3	0.508107	0.34941
toci cd4 3	toci	cd4	CASK	3	0.50797	0.685393
toci cd4 3	toci	cd4	KIAA1551	3	0.507919	0.578068
toci cd4 3	toci	cd4	ULK4	3	0.507917	0.582831
toci cd4 3	toci	cd4	HELZ	3	0.507895	0.641529
toci cd4 3	toci	cd4	ITPR2	3	0.507878	0.725944
toci cd4 3	toci	cd4	FCN1	3	0.507873	0.690981
toci cd4 3	toci	cd4	CDK13	3	0.507859	0.683547
toci cd4 3	toci	cd4	MBD6	3	0.507852	0.703093
toci cd4 3	toci	cd4	HIST1H2BG	3	0.507776	0.274453
toci cd4 3	toci	cd4	EHBP1L1	3	0.507762	0.3043
toci cd4 3	toci	cd4	LPP	3	0.507678	0.751488
toci cd4 3	toci	cd4	FTX	3	0.507672	0.488403
toci cd4 3	toci	cd4	RUNX3	3	0.507658	0.226679
toci cd4 3	toci	cd4	GZMH	3	0.50765	-0.0398996
toci cd4 3	toci	cd4	MOB3A	3	0.507648	0.482053
toci cd4 3	toci	cd4	USP24	3	0.507598	0.568697
toci cd4 3	toci	cd4	PLXNC1	3	0.507584	0.699489
toci cd4 3	toci	cd4	MOV10	3	0.507562	0.495906
toci cd4 3	toci	cd4	ANKRD28	3	0.507554	0.498831
toci cd4 3	toci	cd4	UBR4	3	0.507518	0.206625
toci cd4 3	toci	cd4	MGAT5	3	0.507493	0.627308
toci cd4 3	toci	cd4	LDB1	3	0.507489	0.387015
toci cd4 3	toci	cd4	PIP4K2A	3	0.507456	0.576569
toci cd4 3	toci	cd4	SAMD4B	3	0.507454	0.373522
toci cd4 3	toci	cd4	ZBTB4	3	0.507448	0.663768
toci cd4 3	toci	cd4	TEP1	3	0.507418	0.364898
toci cd4 3	toci	cd4	NABP1	3	0.507398	0.633492
toci cd4 3	toci	cd4	SCART1	3	0.507348	0.523136
toci cd4 3	toci	cd4	SIPA1L3	3	0.507265	0.533764
toci cd4 3	toci	cd4	VPS13C	3	0.50724	0.898652
toci cd4 3	toci	cd4	TGFBR3	3	0.507225	0.408995
toci cd4 3	toci	cd4	CCDC92	3	0.507221	0.444814
toci cd4 3	toci	cd4	GRK6	3	0.50722	0.412507
toci cd4 3	toci	cd4	TMEM181	3	0.507185	0.833179
toci cd4 3	toci	cd4	TAP2	3	0.507165	0.217775
toci cd4 3	toci	cd4	ARAP1	3	0.507154	0.382173
toci cd4 3	toci	cd4	ANKFY1	3	0.507117	0.510366
toci cd4 3	toci	cd4	KMT2B	3	0.507068	0.4498
toci cd4 3	toci	cd4	DYNC1H1	3	0.507031	0.496814
toci cd4 3	toci	cd4	NSMF	3	0.507027	0.333898
toci cd4 3	toci	cd4	GIT1	3	0.507016	0.563807
toci cd4 3	toci	cd4	PDZD4	3	0.506983	0.375325
toci cd4 3	toci	cd4	CTC1	3	0.506972	0.49046
toci cd4 3	toci	cd4	ARFGAP1	3	0.506971	0.305416
toci cd4 3	toci	cd4	EPHA4	3	0.506934	0.619268
toci cd4 3	toci	cd4	LUC7L3	3	0.506861	0.527893
toci cd4 3	toci	cd4	CELF2	3	0.506835	0.575554
toci cd4 3	toci	cd4	MIAT	3	0.506825	0.419763
toci cd4 3	toci	cd4	PARP15	3	0.506815	0.47451
toci cd4 3	toci	cd4	FUT7	3	0.506702	0.355874
toci cd4 3	toci	cd4	E4F1	3	0.506647	0.663812
toci cd4 3	toci	cd4	DICER1	3	0.506639	0.71795
toci cd4 3	toci	cd4	HEXDC	3	0.506582	0.422241
toci cd4 3	toci	cd4	MEPCE	3	0.506575	0.501857
toci cd4 3	toci	cd4	POLR2A	3	0.506556	0.75356
toci cd4 3	toci	cd4	PTPN13	3	0.50654	0.554051
toci cd4 3	toci	cd4	IL11RA	3	0.506524	0.491338
toci cd4 3	toci	cd4	SLC26A11	3	0.506486	0.524884
toci cd4 3	toci	cd4	HIVEP2	3	0.506455	0.736425
toci cd4 3	toci	cd4	DNAJC5	3	0.506445	0.515183
toci cd4 3	toci	cd4	SHPRH	3	0.506416	0.443261
toci cd4 3	toci	cd4	DUS1L	3	0.506412	0.418941
toci cd4 3	toci	cd4	CSF3R	3	0.506401	0.361905
toci cd4 3	toci	cd4	DGKQ	3	0.506394	0.397221
toci cd4 3	toci	cd4	TAOK1	3	0.506367	0.780766
toci cd4 3	toci	cd4	EHD1	3	0.506323	0.45031
toci cd4 3	toci	cd4	PLXNA3	3	0.50631	0.404759
toci cd4 3	toci	cd4	AC005261.1	3	0.506305	0.47419
toci cd4 3	toci	cd4	TNF	3	0.50625	0.762003
toci cd4 3	toci	cd4	RHPN1	3	0.506246	0.515646
toci cd4 3	toci	cd4	AXIN1	3	0.506225	0.630866
toci cd4 3	toci	cd4	AP002807.1	3	0.506201	0.257716
toci cd4 3	toci	cd4	ENTPD4	3	0.5062	0.614836
toci cd4 3	toci	cd4	PHC3	3	0.5062	0.473475
toci cd4 3	toci	cd4	NUMA1	3	0.506193	0.874586
toci cd4 3	toci	cd4	FNBP1	3	0.506189	0.480946
toci cd4 3	toci	cd4	C6orf106	3	0.506171	0.182885
toci cd4 3	toci	cd4	ANO9	3	0.506169	0.820825
toci cd4 3	toci	cd4	ADARB1	3	0.506165	0.376838
toci cd4 3	toci	cd4	HERC6	3	0.50615	0.410278
toci cd4 3	toci	cd4	PLEKHG3	3	0.506106	0.390001
toci cd4 3	toci	cd4	TAOK2	3	0.506097	0.30386
toci cd4 3	toci	cd4	NKG7	3	0.506081	-0.446449
toci cd4 3	toci	cd4	MYO9B	3	0.506074	0.52899
toci cd4 3	toci	cd4	RNF157	3	0.506067	0.409875
toci cd4 3	toci	cd4	GSK3A	3	0.50602	0.557817
toci cd4 3	toci	cd4	DNAH1	3	0.506014	0.445728
toci cd4 3	toci	cd4	MTA1	3	0.505995	0.587296
toci cd4 3	toci	cd4	IFIT2	3	0.505992	0.169671
toci cd4 3	toci	cd4	GBP5	3	0.505991	0.275497
toci cd4 3	toci	cd4	SLC25A29	3	0.505971	0.35052
toci cd4 3	toci	cd4	Z93241.1	3	0.50596	0.768059
toci cd4 3	toci	cd4	DCAF15	3	0.505954	0.563477
toci cd4 3	toci	cd4	DVL1	3	0.505948	0.383561
toci cd4 3	toci	cd4	P2RY8	3	0.505947	0.713496
toci cd4 3	toci	cd4	SH2B3	3	0.505944	0.483788
toci cd4 3	toci	cd4	ANKRD36C	3	0.505917	0.344161
toci cd4 3	toci	cd4	RNF19A	3	0.505899	0.641878
toci cd4 3	toci	cd4	WDR26	3	0.505885	0.749461
toci cd4 3	toci	cd4	GTF3C1	3	0.505865	0.318221
toci cd4 3	toci	cd4	TMEM250	3	0.505848	0.3761
toci cd4 3	toci	cd4	SLC38A10	3	0.505839	0.694315
toci cd4 3	toci	cd4	NDUFB8	3	0.505789	0.448239
toci cd4 3	toci	cd4	FGR	3	0.505783	0.236374
toci cd4 3	toci	cd4	RALGAPA1	3	0.505741	0.759077
toci cd4 3	toci	cd4	SAP30L	3	0.505724	0.31738
toci cd4 3	toci	cd4	LLGL2	3	0.505681	0.362104
toci cd4 3	toci	cd4	PHKA2	3	0.50565	0.389134
toci cd4 3	toci	cd4	AC016831.5	3	0.505644	0.392108
toci cd4 3	toci	cd4	PPFIA1	3	0.505622	0.465649
toci cd4 3	toci	cd4	ANTXR2	3	0.505612	0.632716
toci cd4 3	toci	cd4	PIK3CB	3	0.505609	0.600977
toci cd4 3	toci	cd4	AUTS2	3	0.505587	0.534556
toci cd4 3	toci	cd4	PPM1F	3	0.505553	0.444663
toci cd4 3	toci	cd4	CBX7	3	0.505524	0.320314
toci cd4 3	toci	cd4	LARP1	3	0.505507	0.49425
toci cd4 3	toci	cd4	TTN	3	0.505507	0.716262
toci cd4 3	toci	cd4	TP53INP1	3	0.5055	0.677768
toci cd4 3	toci	cd4	CNOT6L	3	0.505497	0.869186
toci cd4 3	toci	cd4	TMEM127	3	0.505477	0.282764
toci cd4 3	toci	cd4	PHC1	3	0.50547	0.50333
toci cd4 3	toci	cd4	BCR	3	0.505447	0.533379
toci cd4 3	toci	cd4	PPP6R1	3	0.505446	0.32832
toci cd4 3	toci	cd4	SUMO4	3	0.505435	0.361259
toci cd4 3	toci	cd4	ZDHHC18	3	0.505415	0.462209
toci cd4 3	toci	cd4	PABPN1	3	0.505414	0.530221
toci cd4 3	toci	cd4	LYST	3	0.505407	0.54966
toci cd4 3	toci	cd4	DIP2A	3	0.505401	0.860696
toci cd4 3	toci	cd4	SEL1L3	3	0.505312	0.46685
toci cd4 3	toci	cd4	DIS3L2	3	0.505292	0.520316
toci cd4 3	toci	cd4	FXR2	3	0.505291	0.369131
toci cd4 3	toci	cd4	BTBD2	3	0.50529	0.543089
toci cd4 3	toci	cd4	KDM6B	3	0.505274	0.58642
toci cd4 3	toci	cd4	PGGHG	3	0.505236	0.693586
toci cd4 3	toci	cd4	MADD	3	0.505235	0.542808
toci cd4 3	toci	cd4	SPI1	3	0.505221	0.130796
toci cd4 3	toci	cd4	NACC1	3	0.505219	0.284404
toci cd4 3	toci	cd4	SARM1	3	0.505213	0.441448
toci cd4 3	toci	cd4	MDM4	3	0.505196	0.736177
toci cd4 3	toci	cd4	OSBPL7	3	0.505171	0.436151
toci cd4 3	toci	cd4	LRFN3	3	0.505159	0.398314
toci cd4 3	toci	cd4	INPP4A	3	0.505154	0.200322
toci cd4 3	toci	cd4	PRR12	3	0.505153	0.350329
toci cd4 3	toci	cd4	ABHD14A	3	0.505151	0.27257
toci cd4 3	toci	cd4	PARP9	3	0.50514	0.260171
toci cd4 3	toci	cd4	DNM2	3	0.505133	0.817717
toci cd4 3	toci	cd4	KMT2A	3	0.50509	0.685938
toci cd4 3	toci	cd4	SETX	3	0.505074	0.521788
toci cd4 3	toci	cd4	TFEB	3	0.505073	0.363866
toci cd4 3	toci	cd4	DMTF1	3	0.505064	0.814135
toci cd4 3	toci	cd4	SPG11	3	0.505036	0.778616
toci cd4 3	toci	cd4	SLC25A28	3	0.505034	0.349191
toci cd4 3	toci	cd4	STK40	3	0.505032	0.121616
toci cd4 3	toci	cd4	ZNF791	3	0.50503	0.38508
toci cd4 3	toci	cd4	GOLGA8A	3	0.505015	0.303321
toci cd4 3	toci	cd4	PCNX3	3	0.505009	0.379353
toci cd4 3	toci	cd4	ZNF579	3	0.504989	0.19329
toci cd4 3	toci	cd4	GALNT10	3	0.50498	0.285345
toci cd4 3	toci	cd4	TIGD5	3	0.504954	0.331071
toci cd4 3	toci	cd4	NR1D1	3	0.504933	0.617933
toci cd4 3	toci	cd4	FAM149B1	3	0.504926	0.495498
toci cd4 3	toci	cd4	NHSL2	3	0.504919	0.36794
toci cd4 3	toci	cd4	MYCBP2	3	0.504915	0.802712
toci cd4 3	toci	cd4	CFH	3	0.504912	0.492473
toci cd4 3	toci	cd4	ZER1	3	0.504901	0.560045
toci cd4 3	toci	cd4	PYCR2	3	0.5049	0.703961
toci cd4 3	toci	cd4	LTK	3	0.504894	0.331677
toci cd4 3	toci	cd4	ERCC6L2	3	0.504868	0.489152
toci cd4 3	toci	cd4	CES2	3	0.504859	0.65756
toci cd4 3	toci	cd4	ALS2CL	3	0.50485	0.385742
toci cd4 3	toci	cd4	CC2D1A	3	0.504826	0.327868
toci cd4 3	toci	cd4	CNTNAP1	3	0.504815	0.288177
toci cd4 3	toci	cd4	DDX60L	3	0.50479	0.574747
toci cd4 3	toci	cd4	ADCK2	3	0.504785	0.355633
toci cd4 3	toci	cd4	CLEC7A	3	0.504783	0.417003
toci cd4 3	toci	cd4	CHD8	3	0.50478	0.456055
toci cd4 3	toci	cd4	ANKRD36	3	0.504777	0.527572
toci cd4 3	toci	cd4	CD84	3	0.504777	0.381726
toci cd4 3	toci	cd4	CEP120	3	0.504769	0.526497
toci cd4 3	toci	cd4	CERK	3	0.504752	0.618896
toci cd4 3	toci	cd4	VPS53	3	0.504738	0.474429
toci cd4 3	toci	cd4	HERC5	3	0.504731	0.272044
toci cd4 3	toci	cd4	PQLC1	3	0.504722	0.342014
toci cd4 3	toci	cd4	C7orf43	3	0.504707	0.183407
toci cd4 3	toci	cd4	PPP2R5B	3	0.504704	0.175063
toci cd4 3	toci	cd4	MT-ND6	3	0.504687	0.346332
toci cd4 3	toci	cd4	MED12	3	0.504685	0.24138
toci cd4 3	toci	cd4	PURA	3	0.504682	0.629649
toci cd4 3	toci	cd4	FOXP4	3	0.504663	0.447128
toci cd4 3	toci	cd4	PUM2	3	0.50464	0.746726
toci cd4 3	toci	cd4	FLYWCH1	3	0.504635	0.40079
toci cd4 3	toci	cd4	NEK8	3	0.504635	0.368824
toci cd4 3	toci	cd4	CHMP4A	3	0.504588	0.267434
toci cd4 3	toci	cd4	SLC35D2	3	0.504576	0.322616
toci cd4 3	toci	cd4	ITPKB	3	0.504569	0.621394
toci cd4 3	toci	cd4	FAM129B	3	0.504568	0.235562
toci cd4 3	toci	cd4	TEX261	3	0.504555	0.391566
toci cd4 3	toci	cd4	MAP3K14	3	0.504555	0.651987
toci cd4 3	toci	cd4	TBC1D10B	3	0.504544	0.219586
toci cd4 3	toci	cd4	KAT6A	3	0.504543	0.555747
toci cd4 3	toci	cd4	SLC25A25-AS1	3	0.504515	0.415953
toci cd4 3	toci	cd4	STRN4	3	0.5045	0.455455
toci cd4 3	toci	cd4	TRGC2	3	0.5045	0.288776
toci cd4 3	toci	cd4	C11orf68	3	0.504492	0.24654
toci cd4 3	toci	cd4	MAPK8IP3	3	0.504491	0.599667
toci cd4 3	toci	cd4	FYCO1	3	0.504491	0.436791
toci cd4 3	toci	cd4	DVL3	3	0.504482	0.377745
toci cd4 3	toci	cd4	RALGDS	3	0.504448	0.598911
toci cd4 3	toci	cd4	CCDC84	3	0.504448	0.486276
toci cd4 3	toci	cd4	RALGAPA2	3	0.504444	0.519553
toci cd4 3	toci	cd4	ZNF816	3	0.504442	0.386795
toci cd4 3	toci	cd4	SNTB2	3	0.504441	0.353015
toci cd4 3	toci	cd4	EPB41	3	0.504417	0.571934
toci cd4 3	toci	cd4	NCK2	3	0.504416	0.639096
toci cd4 3	toci	cd4	TCF20	3	0.504412	0.282736
toci cd4 3	toci	cd4	PLEKHO2	3	0.50441	0.0591951
toci cd4 3	toci	cd4	PIK3CA	3	0.504377	0.324436
toci cd4 3	toci	cd4	KIAA0513	3	0.504367	0.211812
toci cd4 3	toci	cd4	RHOQ	3	0.504359	0.177588
toci cd4 3	toci	cd4	HEATR5A	3	0.504344	0.256093
toci cd4 3	toci	cd4	GRASP	3	0.50434	0.251291
toci cd4 3	toci	cd4	ULK1	3	0.504334	0.154674
toci cd4 3	toci	cd4	RYR1	3	0.504324	0.292535
toci cd4 3	toci	cd4	CLPTM1L	3	0.504319	0.410577
toci cd4 3	toci	cd4	USP25	3	0.504311	0.316719
toci cd4 3	toci	cd4	HSF4	3	0.504306	0.232333
toci cd4 3	toci	cd4	BRD1	3	0.504305	0.305315
toci cd4 3	toci	cd4	TBKBP1	3	0.504295	0.124984
toci cd4 3	toci	cd4	CYBB	3	0.504293	0.470804
toci cd4 3	toci	cd4	RABL6	3	0.504291	0.390074
toci cd4 3	toci	cd4	SMCR8	3	0.504263	0.201367
toci cd4 3	toci	cd4	HOXB-AS1	3	0.504261	0.373198
toci cd4 3	toci	cd4	RBMS2	3	0.504249	0.304583
toci cd4 3	toci	cd4	CCDC141	3	0.504239	0.489891
toci cd4 3	toci	cd4	ZNF264	3	0.504212	0.665373
toci cd4 3	toci	cd4	ABR	3	0.50421	0.205424
toci cd4 3	toci	cd4	FZR1	3	0.504206	0.337076
toci cd4 3	toci	cd4	LSS	3	0.504172	0.362936
toci cd4 3	toci	cd4	AMFR	3	0.504172	0.464617
toci cd4 3	toci	cd4	CCDC7	3	0.504164	0.354401
toci cd4 3	toci	cd4	PRKD2	3	0.504154	0.533286
toci cd4 3	toci	cd4	SLK	3	0.504152	0.235832
toci cd4 3	toci	cd4	NOTCH1	3	0.504148	0.177264
toci cd4 3	toci	cd4	ZBTB22	3	0.504144	0.432303
toci cd4 3	toci	cd4	SEC31B	3	0.504134	0.477364
toci cd4 3	toci	cd4	ZNF148	3	0.504133	0.766893
toci cd4 3	toci	cd4	SESN2	3	0.504126	0.155957
toci cd4 3	toci	cd4	KIF1C	3	0.504117	0.140733
toci cd4 3	toci	cd4	SRF	3	0.504114	0.278621
toci cd4 3	toci	cd4	GABBR1	3	0.504101	0.480208
toci cd4 3	toci	cd4	TSPAN18	3	0.504099	0.27313
toci cd4 3	toci	cd4	FURIN	3	0.504097	0.385454
toci cd4 3	toci	cd4	KDM4B	3	0.504089	0.298199
toci cd4 3	toci	cd4	C20orf194	3	0.504076	0.239981
toci cd4 3	toci	cd4	ARHGAP12	3	0.504073	0.586485
toci cd4 3	toci	cd4	GNS	3	0.504059	0.437826
toci cd4 3	toci	cd4	ZNF316	3	0.50405	0.226115
toci cd4 3	toci	cd4	RNASE2	3	0.504048	0.26271
toci cd4 3	toci	cd4	ZNF865	3	0.504041	0.26422
toci cd4 3	toci	cd4	MOGS	3	0.504021	0.266955
toci cd4 3	toci	cd4	ZCCHC14	3	0.504008	0.271408
toci cd4 3	toci	cd4	ATP6V0A1	3	0.503991	0.279161
toci cd4 3	toci	cd4	DMWD	3	0.503987	0.292775
toci cd4 3	toci	cd4	CLEC16A	3	0.503982	0.488215
toci cd4 3	toci	cd4	ADCY9	3	0.503966	0.285413
toci cd4 3	toci	cd4	ADGRG1	3	0.50395	0.193736
toci cd4 3	toci	cd4	RBM5	3	0.503916	0.369918
toci cd4 3	toci	cd4	SLFN12L	3	0.503898	0.533895
toci cd4 3	toci	cd4	NPIPB11	3	0.503895	0.240655
toci cd4 3	toci	cd4	FAN1	3	0.503895	0.325717
toci cd4 3	toci	cd4	RXRA	3	0.503891	0.22065
toci cd4 3	toci	cd4	IGF2R	3	0.503872	0.49433
toci cd4 3	toci	cd4	SIPA1	3	0.503865	0.384524
toci cd4 3	toci	cd4	KIF27	3	0.503861	0.24948
toci cd4 3	toci	cd4	LSR	3	0.503846	0.550911
toci cd4 3	toci	cd4	WDTC1	3	0.50384	0.35805
toci cd4 3	toci	cd4	ZNF548	3	0.503836	0.284474
toci cd4 3	toci	cd4	PRRC2A	3	0.503825	0.46762
toci cd4 3	toci	cd4	CEP170B	3	0.50382	0.22485
toci cd4 3	toci	cd4	HEATR5B	3	0.503809	0.727973
toci cd4 3	toci	cd4	MAST3	3	0.503795	0.412786
toci cd4 3	toci	cd4	SUGP2	3	0.503794	0.307561
toci cd4 3	toci	cd4	RUBCN	3	0.503794	0.332173
toci cd4 3	toci	cd4	PDE4A	3	0.503789	0.18636
toci cd4 3	toci	cd4	FAM117A	3	0.503779	0.640029
toci cd4 3	toci	cd4	NFATC2IP	3	0.503776	0.596645
toci cd4 3	toci	cd4	CCDC88A	3	0.503775	0.35013
toci cd4 3	toci	cd4	NUP210	3	0.503762	0.663738
toci cd4 3	toci	cd4	SPOPL	3	0.50375	0.453644
toci cd4 3	toci	cd4	HBB	3	0.503747	0.16187
toci cd4 3	toci	cd4	ABCA3	3	0.503747	0.156381
toci cd4 3	toci	cd4	KCTD2	3	0.503746	0.170868
toci cd4 3	toci	cd4	AL683807.1	3	0.503732	0.137264
toci cd4 3	toci	cd4	ABCC1	3	0.503729	0.48446
toci cd4 3	toci	cd4	LZTR1	3	0.503722	0.446976
toci cd4 3	toci	cd4	KHNYN	3	0.503721	0.459088
toci cd4 3	toci	cd4	CAPN15	3	0.503703	0.423561
toci cd4 3	toci	cd4	SMAD3	3	0.5037	0.509003
toci cd4 3	toci	cd4	BMPR2	3	0.503691	0.433633
toci cd4 3	toci	cd4	MEF2C	3	0.503687	0.308598
toci cd4 3	toci	cd4	PILRB	3	0.50367	0.463587
toci cd4 3	toci	cd4	AHCYL2	3	0.503666	0.186713
toci cd4 3	toci	cd4	OSBP	3	0.503657	0.327864
toci cd4 3	toci	cd4	PPP3CA	3	0.503655	0.560633
toci cd4 3	toci	cd4	RAB40C	3	0.503619	0.314984
toci cd4 3	toci	cd4	ZNF862	3	0.503606	0.423014
toci cd4 3	toci	cd4	GTPBP6	3	0.503598	0.488646
toci cd4 3	toci	cd4	INSL3	3	0.503577	0.349028
toci cd4 3	toci	cd4	WNK1	3	0.503576	0.503979
toci cd4 3	toci	cd4	LINC00672	3	0.50355	0.288071
toci cd4 3	toci	cd4	SYNE1	3	0.503548	0.524476
toci cd4 3	toci	cd4	DNHD1	3	0.503547	0.380718
toci cd4 3	toci	cd4	CAMTA2	3	0.503543	0.341645
toci cd4 3	toci	cd4	ELK3	3	0.503541	0.662737
toci cd4 3	toci	cd4	RHBDL1	3	0.50354	0.481152
toci cd4 3	toci	cd4	VPS33A	3	0.50354	0.320125
toci cd4 3	toci	cd4	ZNF787	3	0.503532	0.250562
toci cd4 3	toci	cd4	USP9Y	3	0.503529	0.405576
toci cd4 3	toci	cd4	GOLGA6L9	3	0.503524	0.237615
toci cd4 3	toci	cd4	FRS3	3	0.503523	0.258726
toci cd4 3	toci	cd4	ASGR1	3	0.503521	0.14338
toci cd4 3	toci	cd4	KLF13	3	0.503516	0.836791
toci cd4 3	toci	cd4	ABCB1	3	0.503505	0.215121
toci cd4 3	toci	cd4	TEPSIN	3	0.503482	0.369796
toci cd4 3	toci	cd4	ZDHHC8	3	0.50346	0.299789
toci cd4 3	toci	cd4	C3orf62	3	0.503453	0.163068
toci cd4 3	toci	cd4	MAPK3	3	0.503446	0.386066
toci cd4 3	toci	cd4	LTB4R	3	0.503445	0.421645
toci cd4 3	toci	cd4	ZSWIM8	3	0.503437	0.439472
toci cd4 3	toci	cd4	NEMF	3	0.503436	0.715973
toci cd4 3	toci	cd4	SAMHD1	3	0.503421	0.464163
toci cd4 3	toci	cd4	PBX2	3	0.50342	0.435621
toci cd4 3	toci	cd4	SETD1A	3	0.503411	0.357898
toci cd4 3	toci	cd4	IRAK1	3	0.503402	0.473206
toci cd4 3	toci	cd4	ATXN2	3	0.503394	0.359901
toci cd4 3	toci	cd4	IRF2BP1	3	0.503392	0.165451
toci cd4 3	toci	cd4	WDR81	3	0.503378	0.280085
toci cd4 3	toci	cd4	MGRN1	3	0.503374	0.646207
toci cd4 3	toci	cd4	FCGR2A	3	0.503371	0.180673
toci cd4 3	toci	cd4	TAF10	3	0.503361	0.598581
toci cd4 3	toci	cd4	IL4I1	3	0.503357	0.181358
toci cd4 3	toci	cd4	HNRNPUL2	3	0.503347	0.317067
toci cd4 3	toci	cd4	TRIM56	3	0.503346	0.380631
toci cd4 3	toci	cd4	MDFIC	3	0.503342	0.970946
toci cd4 3	toci	cd4	DBP	3	0.503331	0.199119
toci cd4 3	toci	cd4	PLA2G6	3	0.503326	0.533399
toci cd4 3	toci	cd4	PTBP2	3	0.503325	0.353558
toci cd4 3	toci	cd4	LRCH4	3	0.503322	0.601954
toci cd4 3	toci	cd4	VPS9D1	3	0.503318	0.361986
toci cd4 3	toci	cd4	TRIM46	3	0.503314	0.187443
toci cd4 3	toci	cd4	OSCAR	3	0.503313	0.169296
toci cd4 3	toci	cd4	LPAR6	3	0.503311	1.07109
toci cd4 3	toci	cd4	IER5L	3	0.503301	0.300322
toci cd4 3	toci	cd4	HAGHL	3	0.503301	0.303748
toci cd4 3	toci	cd4	SH3BP2	3	0.503297	0.405815
toci cd4 3	toci	cd4	OTUD5	3	0.503292	0.22867
toci cd4 3	toci	cd4	MYO15B	3	0.503285	0.30594
toci cd4 3	toci	cd4	B3GALT2	3	0.503282	0.112054
toci cd4 3	toci	cd4	FRY	3	0.503279	0.259456
toci cd4 3	toci	cd4	MLLT1	3	0.503278	0.338435
toci cd4 3	toci	cd4	SMAD5	3	0.503274	0.39724
toci cd4 3	toci	cd4	GFOD2	3	0.50327	0.266263
toci cd4 3	toci	cd4	ZNF528	3	0.503258	0.352863
toci cd4 3	toci	cd4	AGAP6	3	0.503241	0.305889
toci cd4 3	toci	cd4	SCARB2	3	0.503236	0.198068
toci cd4 3	toci	cd4	TDRD7	3	0.503229	0.257418
toci cd4 3	toci	cd4	ZNF687	3	0.503228	0.160575
toci cd4 3	toci	cd4	AC087741.1	3	0.503213	0.417441
toci cd4 3	toci	cd4	AC098850.3	3	0.503213	0.200389
toci cd4 3	toci	cd4	RAB11FIP3	3	0.503209	0.316628
toci cd4 3	toci	cd4	EVI5L	3	0.503209	0.109235
toci cd4 3	toci	cd4	PDE1B	3	0.5032	0.183937
toci cd4 3	toci	cd4	GCNT2	3	0.503194	0.12002
toci cd4 3	toci	cd4	PITPNM2	3	0.503191	0.255717
toci cd4 3	toci	cd4	FIZ1	3	0.503191	0.238609
toci cd4 3	toci	cd4	CYP3A5	3	0.503186	0.280615
toci cd4 3	toci	cd4	RAPGEF1	3	0.503186	0.263791
toci cd4 3	toci	cd4	ZMYM4	3	0.503179	0.571759
toci cd4 3	toci	cd4	C1RL-AS1	3	0.503174	0.170986
toci cd4 3	toci	cd4	KANTR	3	0.503173	0.23036
toci cd4 3	toci	cd4	NPEPL1	3	0.503172	0.283845
toci cd4 3	toci	cd4	ZNF766	3	0.503172	0.631915
toci cd4 3	toci	cd4	TNPO2	3	0.503171	0.347856
toci cd4 3	toci	cd4	PTOV1-AS2	3	0.503169	0.128888
toci cd4 3	toci	cd4	SOS2	3	0.503166	0.597626
toci cd4 3	toci	cd4	TNFRSF10D	3	0.503161	0.374289
toci cd4 3	toci	cd4	ZNF407	3	0.503156	0.354581
toci cd4 3	toci	cd4	TOR1AIP2	3	0.503155	0.375195
toci cd4 3	toci	cd4	LINC01963	3	0.50315	0.160009
toci cd4 3	toci	cd4	DTHD1	3	0.50312	0.150334
toci cd4 3	toci	cd4	LEMD2	3	0.503117	0.586321
toci cd4 3	toci	cd4	WBP1L	3	0.503116	0.161257
toci cd4 3	toci	cd4	TMEM86B	3	0.503115	0.12846
toci cd4 3	toci	cd4	UTP14C	3	0.503096	0.356601
toci cd4 3	toci	cd4	NPIPB15	3	0.503074	0.265103
toci cd4 3	toci	cd4	PLCB1	3	0.503073	0.226069
toci cd4 3	toci	cd4	ZRANB1	3	0.503063	0.407372
toci cd4 3	toci	cd4	MXRA7	3	0.503059	0.209949
toci cd4 3	toci	cd4	PAN3	3	0.503052	0.350418
toci cd4 3	toci	cd4	AC005224.3	3	0.503051	0.180732
toci cd4 3	toci	cd4	LRBA	3	0.503048	0.719565
toci cd4 3	toci	cd4	PLBD1	3	0.503046	0.236562
toci cd4 3	toci	cd4	LBHD1	3	0.503044	0.139203
toci cd4 3	toci	cd4	MLH3	3	0.503038	0.270935
toci cd4 3	toci	cd4	TXLNA	3	0.503036	0.347602
toci cd4 3	toci	cd4	HLA-G	3	0.503034	0.266287
toci cd4 3	toci	cd4	SZT2	3	0.503033	0.486597
toci cd4 3	toci	cd4	IL17RA	3	0.503032	0.638987
toci cd4 3	toci	cd4	PLEKHM3	3	0.50303	0.417016
toci cd4 3	toci	cd4	WWC3	3	0.503027	0.572704
toci cd4 3	toci	cd4	KIF21B	3	0.503026	0.434422
toci cd4 3	toci	cd4	C22orf46	3	0.503026	0.333066
toci cd4 3	toci	cd4	MARCH2	3	0.503024	0.429516
toci cd4 3	toci	cd4	KCNAB3	3	0.503021	0.087504
toci cd4 3	toci	cd4	PPP1R14B	3	0.503017	0.383969
toci cd4 3	toci	cd4	CAPS	3	0.503017	0.351902
toci cd4 3	toci	cd4	KDM5C	3	0.503	0.615691
toci cd4 3	toci	cd4	VAMP2	3	0.502996	0.867012
toci cd4 3	toci	cd4	HAUS7	3	0.50299	0.107197
toci cd4 3	toci	cd4	MED13L	3	0.502975	0.474271
toci cd4 3	toci	cd4	PHLPP2	3	0.502969	0.27519
toci cd4 3	toci	cd4	ZNF510	3	0.502967	0.28532
toci cd4 3	toci	cd4	CLTRN	3	0.502967	0.0704524
toci cd4 3	toci	cd4	APBA1	3	0.502966	0.199078
toci cd4 3	toci	cd4	ELMO3	3	0.502961	0.0996368
toci cd4 3	toci	cd4	HTT	3	0.50296	0.27402
toci cd4 3	toci	cd4	FAM208B	3	0.502959	0.44386
toci cd4 3	toci	cd4	NOMO1	3	0.50295	0.0970239
toci cd4 3	toci	cd4	PACS2	3	0.502949	0.142317
toci cd4 3	toci	cd4	SMG7	3	0.502946	0.389995
toci cd4 3	toci	cd4	ZNF26	3	0.502939	0.495187
toci cd4 3	toci	cd4	USP31	3	0.50293	0.3127
toci cd4 3	toci	cd4	MARCKS	3	0.502927	0.216111
toci cd4 3	toci	cd4	AC026401.3	3	0.502918	0.0868981
toci cd4 3	toci	cd4	ERBIN	3	0.502908	0.557321
toci cd4 3	toci	cd4	CCDC65	3	0.502895	0.252617
toci cd4 3	toci	cd4	PCNX2	3	0.502894	0.482059
toci cd4 3	toci	cd4	AC022167.2	3	0.502892	0.189067
toci cd4 3	toci	cd4	ZNF783	3	0.502881	0.492527
toci cd4 3	toci	cd4	ANK3	3	0.502861	0.807593
toci cd4 3	toci	cd4	FAM157C	3	0.502857	0.217289
toci cd4 3	toci	cd4	BRD2	3	0.502854	0.583646
toci cd4 3	toci	cd4	AC027307.2	3	0.502853	0.230391
toci cd4 3	toci	cd4	UPF1	3	0.502849	0.300825
toci cd4 3	toci	cd4	NLRP3	3	0.502847	0.138294
toci cd4 3	toci	cd4	DENND3	3	0.502832	0.301241
toci cd4 3	toci	cd4	TBL1XR1	3	0.50282	0.700435
toci cd4 3	toci	cd4	ZSCAN30	3	0.502819	0.304488
toci cd4 3	toci	cd4	SASH1	3	0.502818	0.161922
toci cd4 3	toci	cd4	PARL	3	0.502817	0.392382
toci cd4 3	toci	cd4	GBA2	3	0.502801	0.146394
toci cd4 3	toci	cd4	ZNF844	3	0.502798	0.316093
toci cd4 3	toci	cd4	FOXJ2	3	0.502798	0.140478
toci cd4 3	toci	cd4	ZNF512B	3	0.502788	0.24328
toci cd4 3	toci	cd4	TP53I11	3	0.502783	0.265063
toci cd4 3	toci	cd4	AL021368.2	3	0.502783	0.296217
toci cd4 3	toci	cd4	ANAPC1	3	0.502782	0.586714
toci cd4 3	toci	cd4	GAS7	3	0.50278	0.108989
toci cd4 3	toci	cd4	TRIM39	3	0.502776	0.216088
toci cd4 3	toci	cd4	UBXN11	3	0.502776	1.13044
toci cd4 3	toci	cd4	IDUA	3	0.502769	0.352722
toci cd4 3	toci	cd4	GPR55	3	0.502766	0.154463
toci cd4 3	toci	cd4	AC239800.3	3	0.502765	0.35909
toci cd4 3	toci	cd4	SP1	3	0.502757	0.513147
toci cd4 3	toci	cd4	TOP2B	3	0.502757	0.411597
toci cd4 3	toci	cd4	HPCAL4	3	0.502755	0.157942
toci cd4 3	toci	cd4	COL6A2	3	0.502751	0.300963
toci cd4 3	toci	cd4	AL360012.1	3	0.502743	0.137556
toci cd4 3	toci	cd4	KIAA0895L	3	0.502742	0.130149
toci cd4 3	toci	cd4	PRRC2C	3	0.50274	0.60063
toci cd4 3	toci	cd4	PRPF4B	3	0.502738	0.572284
toci cd4 3	toci	cd4	TAB2	3	0.502736	1.07293
toci cd4 3	toci	cd4	MMP25-AS1	3	0.502731	0.560778
toci cd4 3	toci	cd4	DOCK9	3	0.502729	0.696612
toci cd4 3	toci	cd4	MYBL1	3	0.502726	0.180562
toci cd4 3	toci	cd4	CSNK1G3	3	0.502725	0.575662
toci cd4 3	toci	cd4	HS6ST1	3	0.502707	0.140027
toci cd4 3	toci	cd4	AC048341.1	3	0.502704	0.12189
toci cd4 3	toci	cd4	TSC2	3	0.502694	0.663856
toci cd4 3	toci	cd4	ANKS1A	3	0.502691	0.253942
toci cd4 3	toci	cd4	LPCAT1	3	0.50268	0.298518
toci cd4 3	toci	cd4	PSMD6-AS2	3	0.502677	0.285542
toci cd4 3	toci	cd4	AGO1	3	0.502675	0.514115
toci cd4 3	toci	cd4	SLC25A34	3	0.502669	0.130195
toci cd4 3	toci	cd4	AL513320.1	3	0.502669	0.134073
toci cd4 3	toci	cd4	MEFV	3	0.502669	0.141334
toci cd4 3	toci	cd4	JAK1	3	0.502661	0.439929
toci cd4 3	toci	cd4	GOLGA3	3	0.502651	0.439204
toci cd4 3	toci	cd4	FCGR1A	3	0.50265	0.316133
toci cd4 3	toci	cd4	PELI3	3	0.502649	0.0672997
toci cd4 3	toci	cd4	RAPGEF2	3	0.502647	0.252831
toci cd4 3	toci	cd4	FGD2	3	0.502644	0.141785
toci cd4 3	toci	cd4	CRYBG3	3	0.50264	0.369151
toci cd4 3	toci	cd4	AL355581.1	3	0.502635	0.242695
toci cd4 3	toci	cd4	PPIAL4G	3	0.502631	0.170565
toci cd4 3	toci	cd4	COTL1	3	0.502613	-0.0550778
toci cd4 3	toci	cd4	LINC00685	3	0.502609	0.407297
toci cd4 3	toci	cd4	CASP8	3	0.502599	0.849011
toci cd4 3	toci	cd4	PAXX	3	0.502597	0.627882
toci cd4 3	toci	cd4	EFNA3	3	0.502595	0.159698
toci cd4 3	toci	cd4	ARID2	3	0.502594	0.406554
toci cd4 3	toci	cd4	ENDOG	3	0.50259	0.258495
toci cd4 3	toci	cd4	CLIC3	3	0.502584	0.317563
toci cd4 3	toci	cd4	RASD1	3	0.502576	0.240231
toci cd4 3	toci	cd4	AC008549.2	3	0.502573	0.263454
toci cd4 3	toci	cd4	HABP4	3	0.502566	0.285536
toci cd4 3	toci	cd4	TUT4	3	0.502564	0.471584
toci cd4 3	toci	cd4	PKD2	3	0.502563	0.21459
toci cd4 3	toci	cd4	SLC27A3	3	0.50256	0.0426752
toci cd4 3	toci	cd4	PRR14L	3	0.502559	0.460673
toci cd4 3	toci	cd4	ALOX5	3	0.502548	0.271134
toci cd4 3	toci	cd4	R3HCC1L	3	0.502542	0.223674
toci cd4 3	toci	cd4	ACE	3	0.502531	0.366667
toci cd4 3	toci	cd4	EXOC3	3	0.50253	0.409522
toci cd4 3	toci	cd4	HOMER3	3	0.50252	0.150583
toci cd4 3	toci	cd4	CD163	3	0.50252	0.158506
toci cd4 3	toci	cd4	AL035587.1	3	0.502519	0.190308
toci cd4 3	toci	cd4	GALNT8	3	0.502518	0.0922383
toci cd4 3	toci	cd4	ZNF358	3	0.502518	0.122687
toci cd4 3	toci	cd4	RETN	3	0.502507	0.159836
toci cd4 3	toci	cd4	RICTOR	3	0.502506	0.75053
toci cd4 3	toci	cd4	SLC12A7	3	0.502505	0.287948
toci cd4 3	toci	cd4	IL17RE	3	0.502502	0.260388
toci cd4 3	toci	cd4	ZNF611	3	0.502502	0.334344
toci cd4 3	toci	cd4	NOTCH2NL	3	0.502497	0.17436
toci cd4 3	toci	cd4	ZNF710	3	0.502485	0.144963
toci cd4 3	toci	cd4	TADA2B	3	0.502484	0.293457
toci cd4 3	toci	cd4	JSRP1	3	0.50248	0.0744333
toci cd4 3	toci	cd4	DOCK8	3	0.502462	0.649164
toci cd4 3	toci	cd4	TGM1	3	0.502461	0.0556811
toci cd4 3	toci	cd4	ELMSAN1	3	0.502458	0.548215
toci cd4 3	toci	cd4	AC107464.3	3	0.502446	0.159417
toci cd4 3	toci	cd4	RNF220	3	0.502443	0.245209
toci cd4 3	toci	cd4	CACNA1I	3	0.502439	0.320507
toci cd4 3	toci	cd4	VEGFB	3	0.502436	0.284746
toci cd4 3	toci	cd4	AL355075.4	3	0.502434	0.124214
toci cd4 3	toci	cd4	SYNJ2BP	3	0.50243	0.13134
toci cd4 3	toci	cd4	SCAP	3	0.502429	0.493456
toci cd4 3	toci	cd4	DCHS1	3	0.502426	0.272837
toci cd4 3	toci	cd4	LRSAM1	3	0.502412	0.216872
toci cd4 3	toci	cd4	SETDB2	3	0.502412	0.511481
toci cd4 3	toci	cd4	ATP11C	3	0.502402	0.527898
toci cd4 3	toci	cd4	ZNF785	3	0.502399	0.0862158
toci cd4 3	toci	cd4	SLCO3A1	3	0.502397	0.732716
toci cd4 3	toci	cd4	AC027020.2	3	0.502393	0.366807
toci cd4 3	toci	cd4	CAMK2N1	3	0.502391	0.23113
toci cd4 3	toci	cd4	GOLGA7B	3	0.502389	0.21968
toci cd4 3	toci	cd4	PLCH2	3	0.502387	0.307343
toci cd4 3	toci	cd4	LMF1	3	0.502387	0.240468
toci cd4 3	toci	cd4	RILPL1	3	0.502372	0.186244
toci cd4 3	toci	cd4	TTC16	3	0.502372	0.213052
toci cd4 3	toci	cd4	USP27X	3	0.502371	0.242037
toci cd4 3	toci	cd4	ZNF700	3	0.502357	0.22523
toci cd4 3	toci	cd4	DBT	3	0.502341	0.0997334
toci cd4 3	toci	cd4	STXBP5	3	0.502337	0.274847
toci cd4 3	toci	cd4	CTDSP2	3	0.502329	0.655083
toci cd4 3	toci	cd4	PPP1R16B	3	0.502327	0.449489
toci cd4 3	toci	cd4	ADAR	3	0.502324	0.346994
toci cd4 3	toci	cd4	TARDBP	3	0.502323	0.442748
toci cd4 3	toci	cd4	TULP4	3	0.502323	0.620996
toci cd4 3	toci	cd4	SNX25	3	0.502323	0.0303955
toci cd4 3	toci	cd4	RAB44	3	0.502318	0.137425
toci cd4 3	toci	cd4	SMURF1	3	0.502313	0.0587926
toci cd4 3	toci	cd4	ZNF559	3	0.502307	0.414553
toci cd4 3	toci	cd4	MYO6	3	0.5023	0.328681
toci cd4 3	toci	cd4	GBP3	3	0.502292	0.10264
toci cd4 3	toci	cd4	WIZ	3	0.502291	0.131419
toci cd4 3	toci	cd4	GNB1	3	0.502281	0.861709
toci cd4 3	toci	cd4	ITGA3	3	0.502278	0.21721
toci cd4 3	toci	cd4	A2M-AS1	3	0.502276	0.171863
toci cd4 3	toci	cd4	XPO6	3	0.502263	0.714814
toci cd4 3	toci	cd4	MCM3AP-AS1	3	0.502262	0.130952
toci cd4 3	toci	cd4	PRAM1	3	0.502259	0.0784082
toci cd4 3	toci	cd4	ARHGEF12	3	0.50225	0.33214
toci cd4 3	toci	cd4	DLEC1	3	0.502247	0.34943
toci cd4 3	toci	cd4	TET2	3	0.502245	0.508185
toci cd4 3	toci	cd4	GDPD1	3	0.502244	0.20636
toci cd4 3	toci	cd4	LINC00235	3	0.502243	0.153819
toci cd4 3	toci	cd4	SYNE4	3	0.502243	0.0970254
toci cd4 3	toci	cd4	AC026471.4	3	0.502243	0.0993052
toci cd4 3	toci	cd4	LINC01176	3	0.502243	0.122713
toci cd4 3	toci	cd4	CYTH4	3	0.502233	0.291557
toci cd4 3	toci	cd4	SLC4A2	3	0.502231	0.188754
toci cd4 3	toci	cd4	ITCH	3	0.502231	0.379966
toci cd4 3	toci	cd4	LIN7B	3	0.502226	0.336278
toci cd4 3	toci	cd4	SLC8A1	3	0.50222	0.156231
toci cd4 3	toci	cd4	ERGIC1	3	0.502215	0.339912
toci cd4 3	toci	cd4	FAM20B	3	0.502209	0.194955
toci cd4 3	toci	cd4	ITGAX	3	0.502203	0.0772733
toci cd4 3	toci	cd4	MBNL2	3	0.502203	0.653713
toci cd4 3	toci	cd4	INTS3	3	0.502201	0.395866
toci cd4 3	toci	cd4	TENT5A	3	0.502197	0.191385
toci cd4 3	toci	cd4	FGFRL1	3	0.50219	0.160505
toci cd4 3	toci	cd4	IFFO2	3	0.50219	0.245907
toci cd4 3	toci	cd4	AC010883.1	3	0.502183	0.184353
toci cd4 3	toci	cd4	TPRG1	3	0.502172	0.0688594
toci cd4 3	toci	cd4	BX890604.1	3	0.502169	0.222233
toci cd4 3	toci	cd4	PLEKHH2	3	0.502169	0.146702
toci cd4 3	toci	cd4	PRICKLE1	3	0.502169	0.113445
toci cd4 3	toci	cd4	GHRLOS	3	0.502169	0.116268
toci cd4 3	toci	cd4	PLEKHG4	3	0.502168	0.271258
toci cd4 3	toci	cd4	KLRD1	3	0.502165	-0.182678
toci cd4 3	toci	cd4	HRAS	3	0.502163	0.227789
toci cd4 3	toci	cd4	S100A12	3	0.502161	0.251208
toci cd4 3	toci	cd4	ETV6	3	0.502156	0.293715
toci cd4 3	toci	cd4	NIPA1	3	0.502155	0.197663
toci cd4 3	toci	cd4	ST8SIA1	3	0.502154	0.189892
toci cd4 3	toci	cd4	UBR5	3	0.502154	0.561784
toci cd4 3	toci	cd4	KLF8	3	0.502149	0.37878
toci cd4 3	toci	cd4	CSTF3-DT	3	0.502149	0.176254
toci cd4 3	toci	cd4	SLC9A1	3	0.502149	0.126163
toci cd4 3	toci	cd4	ZNF385A	3	0.502148	0.162567
toci cd4 3	toci	cd4	CD300E	3	0.502147	0.125248
toci cd4 3	toci	cd4	AP000254.1	3	0.502146	0.147879
toci cd4 3	toci	cd4	AC090948.3	3	0.502145	0.0812029
toci cd4 3	toci	cd4	INO80D	3	0.502142	0.658933
toci cd4 3	toci	cd4	MIB1	3	0.502137	0.720997
toci cd4 3	toci	cd4	HCK	3	0.502129	0.0936671
toci cd4 3	toci	cd4	YJEFN3	3	0.502128	0.17887
toci cd4 3	toci	cd4	CYB561D1	3	0.502124	0.54499
toci cd4 3	toci	cd4	ZNF674	3	0.502115	0.107661
toci cd4 3	toci	cd4	AC010969.2	3	0.50211	0.173348
toci cd4 3	toci	cd4	BCL6	3	0.502109	0.154297
toci cd4 3	toci	cd4	FBXL19	3	0.502097	0.206674
toci cd4 3	toci	cd4	KANSL3	3	0.502096	0.278267
toci cd4 3	toci	cd4	AC124283.1	3	0.502094	0.2203
toci cd4 3	toci	cd4	AC093484.2	3	0.502094	0.0698908
toci cd4 3	toci	cd4	ZDHHC11B	3	0.502094	0.091405
toci cd4 3	toci	cd4	TNNT3	3	0.502094	0.134512
toci cd4 3	toci	cd4	AC006254.1	3	0.502094	0.171025
toci cd4 3	toci	cd4	ERF	3	0.50208	0.153813
toci cd4 3	toci	cd4	SIDT2	3	0.502076	0.353695
toci cd4 3	toci	cd4	RWDD2A	3	0.502076	0.16533
toci cd4 3	toci	cd4	GOLGA8N	3	0.502074	0.097445
toci cd4 3	toci	cd4	AC139491.7	3	0.502074	0.171703
toci cd4 3	toci	cd4	FLVCR2	3	0.502073	0.0931941
toci cd4 3	toci	cd4	PILRA	3	0.502072	0.102725
toci cd4 3	toci	cd4	FCHO2	3	0.50207	0.1587
toci cd4 3	toci	cd4	HK3	3	0.50207	0.147355
toci cd4 3	toci	cd4	SMIM25	3	0.502068	0.187519
toci cd4 3	toci	cd4	FOSL2	3	0.502065	0.241539
toci cd4 3	toci	cd4	MAN1C1	3	0.502063	0.314139
toci cd4 3	toci	cd4	NFKBID	3	0.50206	0.32849
toci cd4 3	toci	cd4	SLFN12	3	0.502057	0.185668
toci cd4 3	toci	cd4	MEGF8	3	0.502057	0.0536703
toci cd4 3	toci	cd4	CFAP44	3	0.502056	0.159307
toci cd4 3	toci	cd4	AMIGO1	3	0.502055	0.213793
toci cd4 3	toci	cd4	PLEKHG2	3	0.502053	0.316341
toci cd4 3	toci	cd4	TPPP	3	0.502041	0.177449
toci cd4 3	toci	cd4	PLEKHG1	3	0.502041	0.115514
toci cd4 3	toci	cd4	VPS33B	3	0.50204	0.0726053
toci cd4 3	toci	cd4	SH3GL1	3	0.502034	0.6033
toci cd4 3	toci	cd4	NPLOC4	3	0.50203	0.373937
toci cd4 3	toci	cd4	TEF	3	0.502026	0.286068
toci cd4 3	toci	cd4	WDR97	3	0.50202	0.146238
toci cd4 3	toci	cd4	LINC01238	3	0.50202	0.126012
toci cd4 3	toci	cd4	OVGP1	3	0.502019	0.0615106
toci cd4 3	toci	cd4	USP20	3	0.502012	0.311659
toci cd4 3	toci	cd4	ZFAT	3	0.502008	0.143991
toci cd4 3	toci	cd4	BX255925.3	3	0.502007	-0.00373552
toci cd4 3	toci	cd4	CMC4	3	0.501999	0.116652
toci cd4 3	toci	cd4	CYP1B1	3	0.501997	0.190853
toci cd4 3	toci	cd4	VPS54	3	0.501994	0.304373
toci cd4 3	toci	cd4	RASSF3	3	0.50199	0.444406
toci cd4 3	toci	cd4	GNE	3	0.501988	0.260183
toci cd4 3	toci	cd4	FAM95C	3	0.501982	0.252404
toci cd4 3	toci	cd4	IGKC	3	0.501982	0.156839
toci cd4 3	toci	cd4	COL9A2	3	0.501982	0.146366
toci cd4 3	toci	cd4	IQGAP2	3	0.501982	0.366311
toci cd4 3	toci	cd4	CYTH3	3	0.501981	0.211151
toci cd4 3	toci	cd4	SOX12	3	0.501981	0.159775
toci cd4 3	toci	cd4	ANKS6	3	0.50198	0.170179
toci cd4 3	toci	cd4	ENPP4	3	0.501973	0.123215
toci cd4 3	toci	cd4	CDC34	3	0.501972	0.125927
toci cd4 3	toci	cd4	B3GAT2	3	0.501954	0.146854
toci cd4 3	toci	cd4	KCNMB3	3	0.501946	0.171925
toci cd4 3	toci	cd4	AC007342.5	3	0.501946	0.0632265
toci cd4 3	toci	cd4	MUC20	3	0.501945	0.110425
toci cd4 3	toci	cd4	AC104118.1	3	0.501945	0.135961
toci cd4 3	toci	cd4	EAF1-AS1	3	0.501945	0.14173
toci cd4 3	toci	cd4	P2RX1	3	0.501945	0.146723
toci cd4 3	toci	cd4	EVA1B	3	0.501944	0.110318
toci cd4 3	toci	cd4	FBRS	3	0.501926	0.34543
toci cd4 3	toci	cd4	PLXNB2	3	0.501925	0.128161
toci cd4 3	toci	cd4	ZBTB18	3	0.501924	0.286587
toci cd4 3	toci	cd4	ERBB2	3	0.501923	0.0135159
toci cd8 7	toci	cd8	MALAT1	7	0.816574	0.545433
toci cd8 7	toci	cd8	RPL13A	7	0.687237	0.448192
toci cd8 7	toci	cd8	FLNA	7	0.672364	1.06026
toci cd8 7	toci	cd8	MT-CO1	7	0.671616	0.518729
toci cd8 7	toci	cd8	MT-CO2	7	0.647747	0.326555
toci cd8 7	toci	cd8	MT-ATP6	7	0.641381	0.637056
toci cd8 7	toci	cd8	MT-ND3	7	0.632291	0.418203
toci cd8 7	toci	cd8	MT-CO3	7	0.624924	0.429057
toci cd8 7	toci	cd8	RNF213	7	0.624566	0.6862
toci cd8 7	toci	cd8	MTRNR2L8	7	0.613485	0.979249
toci cd8 7	toci	cd8	MT-ND4	7	0.61291	0.432529
toci cd8 7	toci	cd8	RPS27	7	0.607266	-0.32798
toci cd8 7	toci	cd8	NEAT1	7	0.606721	1.40624
toci cd8 7	toci	cd8	MT-ND4L	7	0.603985	0.513653
toci cd8 7	toci	cd8	MTRNR2L12	7	0.598583	0.76184
toci cd8 7	toci	cd8	SYNE2	7	0.595866	1.18848
toci cd8 7	toci	cd8	MT-ND1	7	0.58446	0.605979
toci cd8 7	toci	cd8	MT-CYB	7	0.584425	0.526754
toci cd8 7	toci	cd8	PTPRC	7	0.583249	0.266842
toci cd8 7	toci	cd8	MT-ND2	7	0.578212	0.475878
toci cd8 7	toci	cd8	HLA-A	7	0.57793	0.0303634
toci cd8 7	toci	cd8	RPL27A	7	0.571804	-0.289431
toci cd8 7	toci	cd8	RPL37A	7	0.570539	-0.225502
toci cd8 7	toci	cd8	ITGAL	7	0.568584	1.01071
toci cd8 7	toci	cd8	AES	7	0.568569	0.398944
toci cd8 7	toci	cd8	RPS11	7	0.564987	-0.339228
toci cd8 7	toci	cd8	AHNAK	7	0.562103	0.859789
toci cd8 7	toci	cd8	RPS2	7	0.559482	-0.0666377
toci cd8 7	toci	cd8	IL2RG	7	0.558648	0.808044
toci cd8 7	toci	cd8	SYNE1	7	0.55851	1.12494
toci cd8 7	toci	cd8	RPS29	7	0.557836	-0.297689
toci cd8 7	toci	cd8	RPL35	7	0.557655	-0.350566
toci cd8 7	toci	cd8	MT-ND5	7	0.553322	0.694738
toci cd8 7	toci	cd8	ABHD17A	7	0.552296	1.16456
toci cd8 7	toci	cd8	AKNA	7	0.552236	0.797115
toci cd8 7	toci	cd8	MYH9	7	0.550482	0.65468
toci cd8 7	toci	cd8	MT-ATP8	7	0.550395	0.501307
toci cd8 7	toci	cd8	CD2	7	0.549655	0.370302
toci cd8 7	toci	cd8	SUN2	7	0.549635	0.959249
toci cd8 7	toci	cd8	HLA-E	7	0.549088	0.0753289
toci cd8 7	toci	cd8	GNAS	7	0.54886	1.15829
toci cd8 7	toci	cd8	TXNIP	7	0.547293	0.111038
toci cd8 7	toci	cd8	S100A9	7	0.546271	0.689492
toci cd8 7	toci	cd8	RPS10	7	0.546257	0.755281
toci cd8 7	toci	cd8	ZEB2	7	0.545988	1.05522
toci cd8 7	toci	cd8	RPL13	7	0.545665	-0.379502
toci cd8 7	toci	cd8	MBNL1	7	0.545486	0.479589
toci cd8 7	toci	cd8	S100A8	7	0.544936	0.655767
toci cd8 7	toci	cd8	RUNX3	7	0.544851	0.97267
toci cd8 7	toci	cd8	FMNL1	7	0.543886	0.869186
toci cd8 7	toci	cd8	RPL38	7	0.543635	-0.107787
toci cd8 7	toci	cd8	GZMH	7	0.543518	0.539864
toci cd8 7	toci	cd8	CD81	7	0.543423	0.921504
toci cd8 7	toci	cd8	ARL4C	7	0.543097	0.453186
toci cd8 7	toci	cd8	RPS19	7	0.54238	-0.244191
toci cd8 7	toci	cd8	EFHD2	7	0.542136	0.69102
toci cd8 7	toci	cd8	IKZF3	7	0.541847	0.641354
toci cd8 7	toci	cd8	MYO1F	7	0.541713	0.737345
toci cd8 7	toci	cd8	RPS20	7	0.541467	0.367565
toci cd8 7	toci	cd8	RPS18	7	0.541403	-0.435548
toci cd8 7	toci	cd8	GRK2	7	0.541244	1.10464
toci cd8 7	toci	cd8	TRBC2	7	0.538801	-0.0842645
toci cd8 7	toci	cd8	CTSD	7	0.538672	1.05085
toci cd8 7	toci	cd8	SRRM2	7	0.537751	0.615071
toci cd8 7	toci	cd8	SLFN5	7	0.537667	0.333175
toci cd8 7	toci	cd8	UTRN	7	0.537567	0.892798
toci cd8 7	toci	cd8	VAMP2	7	0.537538	0.257766
toci cd8 7	toci	cd8	MACF1	7	0.537086	0.857709
toci cd8 7	toci	cd8	EEF1D	7	0.536653	-0.0736176
toci cd8 7	toci	cd8	N4BP2L2	7	0.53662	0.249023
toci cd8 7	toci	cd8	LCP1	7	0.536464	0.203753
toci cd8 7	toci	cd8	RPL37	7	0.536034	-0.383132
toci cd8 7	toci	cd8	ATM	7	0.535296	0.752001
toci cd8 7	toci	cd8	RNPEPL1	7	0.534931	0.933967
toci cd8 7	toci	cd8	JUND	7	0.534608	0.857312
toci cd8 7	toci	cd8	RPL21	7	0.534296	-0.314091
toci cd8 7	toci	cd8	TLN1	7	0.534102	0.822191
toci cd8 7	toci	cd8	SON	7	0.533965	0.238851
toci cd8 7	toci	cd8	TGFB1	7	0.533921	0.73348
toci cd8 7	toci	cd8	RPS12	7	0.532027	-0.491857
toci cd8 7	toci	cd8	MLLT6	7	0.53117	0.437181
toci cd8 7	toci	cd8	TAPBP	7	0.530475	0.295017
toci cd8 7	toci	cd8	RPL36	7	0.530122	-0.42842
toci cd8 7	toci	cd8	TGFBR3	7	0.529519	0.735442
toci cd8 7	toci	cd8	HLA-F	7	0.529377	0.134888
toci cd8 7	toci	cd8	HLA-C	7	0.529348	-0.122121
toci cd8 7	toci	cd8	ZAP70	7	0.529006	0.361235
toci cd8 7	toci	cd8	GNAI2	7	0.528747	0.501029
toci cd8 7	toci	cd8	RPL31	7	0.52771	-0.167449
toci cd8 7	toci	cd8	TMC8	7	0.52765	0.793415
toci cd8 7	toci	cd8	PRF1	7	0.527533	0.467358
toci cd8 7	toci	cd8	PLEC	7	0.52728	1.0045
toci cd8 7	toci	cd8	RPS16	7	0.526742	-0.242135
toci cd8 7	toci	cd8	ADGRE5	7	0.526733	0.599238
toci cd8 7	toci	cd8	FAM53B	7	0.526672	1.20634
toci cd8 7	toci	cd8	DYNC1H1	7	0.526269	0.865225
toci cd8 7	toci	cd8	RPL23A	7	0.526247	-0.382476
toci cd8 7	toci	cd8	LPCAT1	7	0.526155	1.16855
toci cd8 7	toci	cd8	VPS13C	7	0.525688	0.919086
toci cd8 7	toci	cd8	CAPNS1	7	0.525208	0.48854
toci cd8 7	toci	cd8	DGKZ	7	0.525133	0.335316
toci cd8 7	toci	cd8	PPP2R5C	7	0.525033	0.874948
toci cd8 7	toci	cd8	BCL11B	7	0.524935	0.894759
toci cd8 7	toci	cd8	SMG1	7	0.524851	0.214874
toci cd8 7	toci	cd8	DDX17	7	0.524836	0.363856
toci cd8 7	toci	cd8	C6orf62	7	0.524715	0.905522
toci cd8 7	toci	cd8	APOL6	7	0.52451	0.968214
toci cd8 7	toci	cd8	MXD4	7	0.524355	1.19298
toci cd8 7	toci	cd8	BPTF	7	0.524176	0.66199
toci cd8 7	toci	cd8	RPL27	7	0.52411	-0.292231
toci cd8 7	toci	cd8	RORA	7	0.523457	0.711555
toci cd8 7	toci	cd8	MYO9B	7	0.523227	0.922666
toci cd8 7	toci	cd8	ADAR	7	0.523054	0.787314
toci cd8 7	toci	cd8	PARP10	7	0.522954	0.53322
toci cd8 7	toci	cd8	KIAA1551	7	0.522925	0.571148
toci cd8 7	toci	cd8	BCL9L	7	0.522875	0.815167
toci cd8 7	toci	cd8	INPP5D	7	0.522792	1.10332
toci cd8 7	toci	cd8	STK10	7	0.522713	0.805141
toci cd8 7	toci	cd8	ETS1	7	0.522711	0.552918
toci cd8 7	toci	cd8	RIPOR2	7	0.522664	0.324921
toci cd8 7	toci	cd8	CEP350	7	0.521938	0.834551
toci cd8 7	toci	cd8	MAST3	7	0.521754	0.868249
toci cd8 7	toci	cd8	NKTR	7	0.52143	0.84316
toci cd8 7	toci	cd8	XIST	7	0.521375	0.22594
toci cd8 7	toci	cd8	CELF2	7	0.521212	0.595895
toci cd8 7	toci	cd8	KIAA1109	7	0.521088	0.876952
toci cd8 7	toci	cd8	SIPA1	7	0.520849	0.651252
toci cd8 7	toci	cd8	ARID1B	7	0.520799	0.78606
toci cd8 7	toci	cd8	ARAP2	7	0.520743	0.738613
toci cd8 7	toci	cd8	ADGRG1	7	0.520594	0.728985
toci cd8 7	toci	cd8	GADD45B	7	0.520543	0.163772
toci cd8 7	toci	cd8	H1FX	7	0.520455	0.582301
toci cd8 7	toci	cd8	PTP4A2	7	0.520279	0.0846111
toci cd8 7	toci	cd8	RPS15	7	0.520137	-0.404246
toci cd8 7	toci	cd8	TC2N	7	0.520054	0.522631
toci cd8 7	toci	cd8	PSD4	7	0.519874	0.540425
toci cd8 7	toci	cd8	APOBR	7	0.519371	0.909324
toci cd8 7	toci	cd8	MOB3A	7	0.519307	0.872804
toci cd8 7	toci	cd8	MYBL1	7	0.51922	1.10706
toci cd8 7	toci	cd8	MAF	7	0.519097	0.922176
toci cd8 7	toci	cd8	MSN	7	0.518903	0.285847
toci cd8 7	toci	cd8	SPOCK2	7	0.518872	0.380395
toci cd8 7	toci	cd8	ATP2A3	7	0.518726	0.457181
toci cd8 7	toci	cd8	CLSTN1	7	0.518676	0.80593
toci cd8 7	toci	cd8	USP34	7	0.518633	0.807767
toci cd8 7	toci	cd8	ST6GAL1	7	0.518516	0.29292
toci cd8 7	toci	cd8	RPL23	7	0.51835	0.0714791
toci cd8 7	toci	cd8	TRAC	7	0.517869	0.393955
toci cd8 7	toci	cd8	PPP1R9B	7	0.517779	0.902612
toci cd8 7	toci	cd8	OGA	7	0.517691	0.677618
toci cd8 7	toci	cd8	BIRC6	7	0.51768	0.316142
toci cd8 7	toci	cd8	HUWE1	7	0.517646	0.696656
toci cd8 7	toci	cd8	GRK6	7	0.51759	0.544514
toci cd8 7	toci	cd8	MAP2K2	7	0.517554	0.746939
toci cd8 7	toci	cd8	KMT2A	7	0.517204	0.690111
toci cd8 7	toci	cd8	MKNK2	7	0.517031	1.1665
toci cd8 7	toci	cd8	MYCBP2	7	0.51684	0.842646
toci cd8 7	toci	cd8	CCDC88B	7	0.516728	0.886367
toci cd8 7	toci	cd8	AKAP13	7	0.516657	0.607418
toci cd8 7	toci	cd8	CHD3	7	0.516504	0.42628
toci cd8 7	toci	cd8	RBM38	7	0.51644	1.16352
toci cd8 7	toci	cd8	TRGC2	7	0.516199	1.00724
toci cd8 7	toci	cd8	BRD4	7	0.516178	0.624522
toci cd8 7	toci	cd8	SEMA4D	7	0.516037	0.761438
toci cd8 7	toci	cd8	KANSL1	7	0.515999	0.951312
toci cd8 7	toci	cd8	CCDC85B	7	0.515703	0.219122
toci cd8 7	toci	cd8	PRRC2A	7	0.515665	0.774276
toci cd8 7	toci	cd8	PPP6R1	7	0.515661	0.381559
toci cd8 7	toci	cd8	ITK	7	0.515626	0.635971
toci cd8 7	toci	cd8	MAPKAPK2	7	0.515454	0.765194
toci cd8 7	toci	cd8	WAC	7	0.515339	0.4235
toci cd8 7	toci	cd8	NCOR2	7	0.515296	1.06419
toci cd8 7	toci	cd8	NFATC2	7	0.514754	0.596037
toci cd8 7	toci	cd8	MBD3	7	0.514701	0.827449
toci cd8 7	toci	cd8	ASH1L	7	0.514614	0.608446
toci cd8 7	toci	cd8	CELF1	7	0.514506	0.414821
toci cd8 7	toci	cd8	GTF2I	7	0.514466	0.955964
toci cd8 7	toci	cd8	HERC1	7	0.514171	0.689397
toci cd8 7	toci	cd8	KMT2C	7	0.513971	0.730756
toci cd8 7	toci	cd8	TCF25	7	0.513827	0.332946
toci cd8 7	toci	cd8	ABCA2	7	0.513809	0.937309
toci cd8 7	toci	cd8	RPL34	7	0.513717	-0.470228
toci cd8 7	toci	cd8	TAP2	7	0.513639	0.949272
toci cd8 7	toci	cd8	PARP14	7	0.513616	0.507496
toci cd8 7	toci	cd8	PDZD4	7	0.513533	0.62695
toci cd8 7	toci	cd8	SSBP3	7	0.513422	0.443297
toci cd8 7	toci	cd8	IER2	7	0.513325	0.124911
toci cd8 7	toci	cd8	KAT2B	7	0.513261	0.845203
toci cd8 7	toci	cd8	PAXX	7	0.513044	0.211916
toci cd8 7	toci	cd8	PTPRJ	7	0.512999	0.890874
toci cd8 7	toci	cd8	COL6A2	7	0.51299	0.624854
toci cd8 7	toci	cd8	STAT5B	7	0.512908	0.383598
toci cd8 7	toci	cd8	RPS21	7	0.512813	-0.5025
toci cd8 7	toci	cd8	STK4	7	0.512787	0.183472
toci cd8 7	toci	cd8	LENG8	7	0.512412	0.17906
toci cd8 7	toci	cd8	RAPGEF1	7	0.512387	0.684525
toci cd8 7	toci	cd8	KLF2	7	0.512343	0.378494
toci cd8 7	toci	cd8	CCND2	7	0.512268	0.249539
toci cd8 7	toci	cd8	CCDC88C	7	0.512252	0.621349
toci cd8 7	toci	cd8	A2M-AS1	7	0.511918	0.746024
toci cd8 7	toci	cd8	ATF7IP	7	0.511911	0.621223
toci cd8 7	toci	cd8	DIP2A	7	0.511843	0.919344
toci cd8 7	toci	cd8	BBX	7	0.511838	0.740445
toci cd8 7	toci	cd8	DDX6	7	0.511818	0.701762
toci cd8 7	toci	cd8	CNOT6L	7	0.511712	0.654506
toci cd8 7	toci	cd8	ANKRD44	7	0.511711	0.436051
toci cd8 7	toci	cd8	ZZEF1	7	0.51169	0.961806
toci cd8 7	toci	cd8	STAT2	7	0.511638	0.684062
toci cd8 7	toci	cd8	SORL1	7	0.511494	0.640322
toci cd8 7	toci	cd8	DNM2	7	0.511473	0.738074
toci cd8 7	toci	cd8	PREX1	7	0.511455	0.713452
toci cd8 7	toci	cd8	IQSEC1	7	0.511219	0.857224
toci cd8 7	toci	cd8	PARP8	7	0.511176	0.483535
toci cd8 7	toci	cd8	PRKD2	7	0.511116	0.672859
toci cd8 7	toci	cd8	PI4KA	7	0.510961	1.04627
toci cd8 7	toci	cd8	ATP2B4	7	0.510936	0.370354
toci cd8 7	toci	cd8	ARHGAP45	7	0.510874	0.696885
toci cd8 7	toci	cd8	KLF6	7	0.510805	0.164914
toci cd8 7	toci	cd8	METRNL	7	0.510802	0.699262
toci cd8 7	toci	cd8	PARP15	7	0.510686	0.647849
toci cd8 7	toci	cd8	SIGIRR	7	0.510608	0.217217
toci cd8 7	toci	cd8	CD84	7	0.510577	0.309531
toci cd8 7	toci	cd8	PIP4K2A	7	0.510534	0.410193
toci cd8 7	toci	cd8	KIAA2013	7	0.510493	0.451683
toci cd8 7	toci	cd8	TCF3	7	0.510468	0.804301
toci cd8 7	toci	cd8	DGKQ	7	0.510456	0.66987
toci cd8 7	toci	cd8	NIN	7	0.510434	0.484047
toci cd8 7	toci	cd8	RPL30	7	0.510347	-0.563506
toci cd8 7	toci	cd8	CHD8	7	0.510255	0.981284
toci cd8 7	toci	cd8	RUNX1	7	0.510174	0.899502
toci cd8 7	toci	cd8	POLR2J3_ENSG00000285437	7	0.510158	0.895867
toci cd8 7	toci	cd8	OTUD5	7	0.510152	0.770916
toci cd8 7	toci	cd8	BRD2	7	0.510135	0.004477
toci cd8 7	toci	cd8	CYTH1	7	0.510116	0.436233
toci cd8 7	toci	cd8	MIAT	7	0.510087	0.775936
toci cd8 7	toci	cd8	DYRK1A	7	0.510055	0.77644
toci cd8 7	toci	cd8	AGO4	7	0.50992	0.633897
toci cd8 7	toci	cd8	CBX6	7	0.50989	0.657993
toci cd8 7	toci	cd8	PITPNM1	7	0.509815	0.394657
toci cd8 7	toci	cd8	IRAK1	7	0.509769	0.877902
toci cd8 7	toci	cd8	FAM89B	7	0.509743	0.454744
toci cd8 7	toci	cd8	NLRC5	7	0.509729	0.623438
toci cd8 7	toci	cd8	DDHD1	7	0.509673	0.546266
toci cd8 7	toci	cd8	KMT2D	7	0.509671	0.564913
toci cd8 7	toci	cd8	ANKRD11	7	0.509653	0.806491
toci cd8 7	toci	cd8	ANKRD13D	7	0.50964	0.539857
toci cd8 7	toci	cd8	ZBTB20	7	0.509628	0.141032
toci cd8 7	toci	cd8	TMEM181	7	0.509617	0.823495
toci cd8 7	toci	cd8	NOP53	7	0.509547	0.347
toci cd8 7	toci	cd8	RABL6	7	0.50954	0.6316
toci cd8 7	toci	cd8	ITPKB	7	0.509536	0.760837
toci cd8 7	toci	cd8	ACAP1	7	0.509434	0.311936
toci cd8 7	toci	cd8	TMEM250	7	0.509421	0.361975
toci cd8 7	toci	cd8	KIAA0930	7	0.509369	0.486525
toci cd8 7	toci	cd8	CHMP4A	7	0.509312	0.569288
toci cd8 7	toci	cd8	RIPK1	7	0.509292	0.71269
toci cd8 7	toci	cd8	CSNK1G2	7	0.509197	0.813463
toci cd8 7	toci	cd8	HTT	7	0.509176	0.531572
toci cd8 7	toci	cd8	TRIM28	7	0.509142	0.718316
toci cd8 7	toci	cd8	BRAF	7	0.509102	0.438068
toci cd8 7	toci	cd8	RETREG3	7	0.509101	0.703743
toci cd8 7	toci	cd8	LCOR	7	0.509073	0.707303
toci cd8 7	toci	cd8	PNISR	7	0.509039	0.463089
toci cd8 7	toci	cd8	GNLY	7	0.509018	0.288543
toci cd8 7	toci	cd8	EHD1	7	0.509012	0.525123
toci cd8 7	toci	cd8	SLC14A1	7	0.508997	0.653042
toci cd8 7	toci	cd8	KIAA2026	7	0.508955	0.683468
toci cd8 7	toci	cd8	BTBD2	7	0.508952	0.62157
toci cd8 7	toci	cd8	RPS27A	7	0.508928	-0.442489
toci cd8 7	toci	cd8	NUFIP2	7	0.508918	0.642239
toci cd8 7	toci	cd8	CLCN7	7	0.508832	0.733684
toci cd8 7	toci	cd8	ARRDC3	7	0.508794	0.495507
toci cd8 7	toci	cd8	NABP1	7	0.508754	0.586521
toci cd8 7	toci	cd8	PGGHG	7	0.508696	0.314433
toci cd8 7	toci	cd8	UBR2	7	0.508683	0.400372
toci cd8 7	toci	cd8	TBC1D2B	7	0.508679	0.669667
toci cd8 7	toci	cd8	MARCH9	7	0.508659	0.550996
toci cd8 7	toci	cd8	S100A6	7	0.508642	-0.0478803
toci cd8 7	toci	cd8	USP24	7	0.508638	0.902671
toci cd8 7	toci	cd8	MT-ND6	7	0.508632	0.753875
toci cd8 7	toci	cd8	ASXL2	7	0.508556	0.681107
toci cd8 7	toci	cd8	PNPLA6	7	0.508537	0.640416
toci cd8 7	toci	cd8	NLRP1	7	0.50851	0.581692
toci cd8 7	toci	cd8	CBLB	7	0.508505	0.843396
toci cd8 7	toci	cd8	EP300	7	0.508501	0.848435
toci cd8 7	toci	cd8	HEXA	7	0.508405	1.05674
toci cd8 7	toci	cd8	BTBD6	7	0.508378	0.643427
toci cd8 7	toci	cd8	INTS6	7	0.508306	0.608235
toci cd8 7	toci	cd8	ELK4	7	0.508301	0.833485
toci cd8 7	toci	cd8	CIC	7	0.508287	0.882768
toci cd8 7	toci	cd8	DOCK11	7	0.508265	0.86372
toci cd8 7	toci	cd8	USP9X	7	0.508234	0.677624
toci cd8 7	toci	cd8	CDK13	7	0.508228	0.601184
toci cd8 7	toci	cd8	HNRNPUL2	7	0.508186	0.337642
toci cd8 7	toci	cd8	ITGAM	7	0.508169	0.875827
toci cd8 7	toci	cd8	PLEKHO2	7	0.508165	0.478121
toci cd8 7	toci	cd8	TRIM44	7	0.508141	0.546046
toci cd8 7	toci	cd8	NUMA1	7	0.50814	0.485214
toci cd8 7	toci	cd8	JAK3	7	0.508122	0.448457
toci cd8 7	toci	cd8	N4BP1	7	0.508118	0.428942
toci cd8 7	toci	cd8	NBEAL2	7	0.508113	0.805911
toci cd8 7	toci	cd8	LNPEP	7	0.508078	0.598331
toci cd8 7	toci	cd8	ARHGEF12	7	0.508074	0.752295
toci cd8 7	toci	cd8	P2RY8	7	0.508072	0.353386
toci cd8 7	toci	cd8	ANKRD17	7	0.508069	0.561763
toci cd8 7	toci	cd8	OGT	7	0.508033	0.541071
toci cd8 7	toci	cd8	PCNX3	7	0.508021	0.690578
toci cd8 7	toci	cd8	SENP6	7	0.507959	0.481322
toci cd8 7	toci	cd8	PCSK7	7	0.507956	0.501327
toci cd8 7	toci	cd8	PCNX1	7	0.507925	0.700982
toci cd8 7	toci	cd8	STK11	7	0.507896	0.369017
toci cd8 7	toci	cd8	TBC1D10C	7	0.507894	0.139332
toci cd8 7	toci	cd8	XAF1	7	0.507894	0.275956
toci cd8 7	toci	cd8	NIPBL	7	0.507876	0.62943
toci cd8 7	toci	cd8	PATL2	7	0.507807	0.482256
toci cd8 7	toci	cd8	HELZ2	7	0.507795	0.395624
toci cd8 7	toci	cd8	ARIH1	7	0.507777	0.598441
toci cd8 7	toci	cd8	SCAPER	7	0.507736	0.720831
toci cd8 7	toci	cd8	CBX7	7	0.50768	0.617058
toci cd8 7	toci	cd8	PTK2B	7	0.50763	0.597743
toci cd8 7	toci	cd8	JADE2	7	0.507623	0.471102
toci cd8 7	toci	cd8	EIF4G3	7	0.50761	0.407352
toci cd8 7	toci	cd8	ARAP1	7	0.507579	0.647837
toci cd8 7	toci	cd8	CFLAR	7	0.507547	0.270428
toci cd8 7	toci	cd8	UBC	7	0.507544	-0.0834384
toci cd8 7	toci	cd8	SETX	7	0.507541	0.494353
toci cd8 7	toci	cd8	MTHFR	7	0.507532	0.405478
toci cd8 7	toci	cd8	CDC34	7	0.507515	0.788724
toci cd8 7	toci	cd8	GNS	7	0.507508	0.461326
toci cd8 7	toci	cd8	TOMM7	7	0.507446	-0.511552
toci cd8 7	toci	cd8	CTBP1	7	0.507436	0.572813
toci cd8 7	toci	cd8	AKT1	7	0.507412	0.263903
toci cd8 7	toci	cd8	SOS1	7	0.507407	0.657869
toci cd8 7	toci	cd8	ATRX	7	0.507403	0.239407
toci cd8 7	toci	cd8	PIK3CA	7	0.507395	0.286536
toci cd8 7	toci	cd8	SAMD9L	7	0.50738	0.569465
toci cd8 7	toci	cd8	ARHGAP26	7	0.507352	0.66204
toci cd8 7	toci	cd8	ATP8B2	7	0.507342	0.646339
toci cd8 7	toci	cd8	AJM1	7	0.507331	0.188383
toci cd8 7	toci	cd8	DDX3X	7	0.507324	0.615442
toci cd8 7	toci	cd8	DTX3L	7	0.507302	0.553408
toci cd8 7	toci	cd8	HIPK1	7	0.507299	0.6302
toci cd8 7	toci	cd8	HLA-G	7	0.507271	0.340541
toci cd8 7	toci	cd8	LRRC37B	7	0.507268	0.62954
toci cd8 7	toci	cd8	SBK1	7	0.507268	0.674726
toci cd8 7	toci	cd8	RAP2A	7	0.507238	0.890004
toci cd8 7	toci	cd8	PKN1	7	0.507204	0.479604
toci cd8 7	toci	cd8	MON2	7	0.507163	0.686053
toci cd8 7	toci	cd8	MECP2	7	0.507148	0.710569
toci cd8 7	toci	cd8	ATXN7L3	7	0.507146	0.685201
toci cd8 7	toci	cd8	TMEM259	7	0.507128	0.40344
toci cd8 7	toci	cd8	DENND4B	7	0.507103	0.225691
toci cd8 7	toci	cd8	RABGAP1L	7	0.507087	0.153511
toci cd8 7	toci	cd8	ZDHHC18	7	0.507057	0.392275
toci cd8 7	toci	cd8	PRRC2B	7	0.507046	0.232867
toci cd8 7	toci	cd8	ZBTB44	7	0.507027	0.523691
toci cd8 7	toci	cd8	CENPB	7	0.507016	0.733171
toci cd8 7	toci	cd8	MAP3K14	7	0.507014	0.196083
toci cd8 7	toci	cd8	ADAP1	7	0.507004	0.554621
toci cd8 7	toci	cd8	AC005261.1	7	0.506993	0.509229
toci cd8 7	toci	cd8	GIGYF1	7	0.506987	1.1068
toci cd8 7	toci	cd8	CD52	7	0.506905	-0.195415
toci cd8 7	toci	cd8	SOS2	7	0.5069	0.411388
toci cd8 7	toci	cd8	PWWP2B	7	0.506898	0.556842
toci cd8 7	toci	cd8	SPATA13	7	0.506897	0.425367
toci cd8 7	toci	cd8	FYCO1	7	0.506896	0.6937
toci cd8 7	toci	cd8	ZBTB7A	7	0.506889	0.703154
toci cd8 7	toci	cd8	TRANK1	7	0.506872	0.307621
toci cd8 7	toci	cd8	CREBBP	7	0.506861	0.776587
toci cd8 7	toci	cd8	ATP8A1	7	0.506848	0.529407
toci cd8 7	toci	cd8	CEP192	7	0.506844	0.314124
toci cd8 7	toci	cd8	TNK2	7	0.506831	0.421722
toci cd8 7	toci	cd8	NUP210	7	0.506827	0.568647
toci cd8 7	toci	cd8	MXRA7	7	0.506824	0.576735
toci cd8 7	toci	cd8	LLGL2	7	0.506803	0.47928
toci cd8 7	toci	cd8	EIF4E3	7	0.506782	0.585496
toci cd8 7	toci	cd8	LFNG	7	0.506703	0.613662
toci cd8 7	toci	cd8	CWF19L2	7	0.50667	0.560163
toci cd8 7	toci	cd8	CARD11	7	0.506652	0.723161
toci cd8 7	toci	cd8	LRCH3	7	0.506607	0.628294
toci cd8 7	toci	cd8	REXO1	7	0.506596	0.464362
toci cd8 7	toci	cd8	PBXIP1	7	0.506552	0.336346
toci cd8 7	toci	cd8	AC239800.3	7	0.506526	0.570186
toci cd8 7	toci	cd8	DIAPH1	7	0.506513	0.385339
toci cd8 7	toci	cd8	ROCK2	7	0.506499	0.415108
toci cd8 7	toci	cd8	MADD	7	0.506493	0.804633
toci cd8 7	toci	cd8	DYNLL2	7	0.506489	0.168222
toci cd8 7	toci	cd8	IRF2BP1	7	0.506437	0.230412
toci cd8 7	toci	cd8	AXIN1	7	0.506432	0.69298
toci cd8 7	toci	cd8	RICTOR	7	0.506417	0.484304
toci cd8 7	toci	cd8	NDUFB8	7	0.506417	0.588214
toci cd8 7	toci	cd8	DSTYK	7	0.506402	0.413591
toci cd8 7	toci	cd8	ZMYND8	7	0.506383	0.76022
toci cd8 7	toci	cd8	ALKBH5	7	0.506373	0.740124
toci cd8 7	toci	cd8	UBR5	7	0.506336	0.87755
toci cd8 7	toci	cd8	AL365361.1	7	0.506331	0.478409
toci cd8 7	toci	cd8	SNTB2	7	0.506327	0.479181
toci cd8 7	toci	cd8	RNF220	7	0.506321	0.499339
toci cd8 7	toci	cd8	KAT6A	7	0.506303	0.524127
toci cd8 7	toci	cd8	NELFB	7	0.506282	0.606711
toci cd8 7	toci	cd8	ZBTB4	7	0.506263	0.579817
toci cd8 7	toci	cd8	USP7	7	0.50625	0.127773
toci cd8 7	toci	cd8	NLRC3	7	0.50625	0.526379
toci cd8 7	toci	cd8	NPIPB5	7	0.50625	0.57163
toci cd8 7	toci	cd8	AGO2	7	0.506241	0.940456
toci cd8 7	toci	cd8	USF3	7	0.506186	0.671824
toci cd8 7	toci	cd8	FMR1	7	0.50617	0.770385
toci cd8 7	toci	cd8	R3HDM2	7	0.506168	0.669637
toci cd8 7	toci	cd8	SETD1A	7	0.506159	0.482257
toci cd8 7	toci	cd8	ZNF292	7	0.506144	0.522353
toci cd8 7	toci	cd8	EVI2B	7	0.506119	0.721916
toci cd8 7	toci	cd8	ZSWIM8	7	0.506102	0.547678
toci cd8 7	toci	cd8	TGFBR1	7	0.506091	0.654802
toci cd8 7	toci	cd8	MPRIP	7	0.506036	0.820286
toci cd8 7	toci	cd8	CLEC2D	7	0.506032	0.356792
toci cd8 7	toci	cd8	STAT4	7	0.506029	0.468047
toci cd8 7	toci	cd8	VPS13D	7	0.506008	0.556095
toci cd8 7	toci	cd8	TSPOAP1	7	0.505984	0.387718
toci cd8 7	toci	cd8	PFDN5	7	0.505968	-0.508873
toci cd8 7	toci	cd8	NSMF	7	0.505956	0.583046
toci cd8 7	toci	cd8	BCR	7	0.505953	0.170805
toci cd8 7	toci	cd8	FAM78A	7	0.505938	0.494871
toci cd8 7	toci	cd8	ABCA7	7	0.505917	0.494363
toci cd8 7	toci	cd8	AKAP9	7	0.505902	0.457848
toci cd8 7	toci	cd8	ZC3H7B	7	0.505894	0.697814
toci cd8 7	toci	cd8	KIAA1147	7	0.505857	0.146711
toci cd8 7	toci	cd8	BICRAL	7	0.505837	0.24997
toci cd8 7	toci	cd8	CTDNEP1	7	0.50582	0.627818
toci cd8 7	toci	cd8	LRBA	7	0.505794	0.175243
toci cd8 7	toci	cd8	USF2	7	0.50579	0.470675
toci cd8 7	toci	cd8	STK39	7	0.505761	0.616621
toci cd8 7	toci	cd8	KLF12	7	0.505761	0.633021
toci cd8 7	toci	cd8	DDX5	7	0.505752	0.0573162
toci cd8 7	toci	cd8	MKLN1	7	0.505726	0.776951
toci cd8 7	toci	cd8	PLXND1	7	0.505675	0.345832
toci cd8 7	toci	cd8	ZDHHC20	7	0.505672	0.543774
toci cd8 7	toci	cd8	B3GAT1	7	0.505668	0.532412
toci cd8 7	toci	cd8	CCNY	7	0.505638	0.534048
toci cd8 7	toci	cd8	LPP	7	0.505619	0.697937
toci cd8 7	toci	cd8	HIPK3	7	0.505603	0.463366
toci cd8 7	toci	cd8	ZMIZ2	7	0.505565	0.517042
toci cd8 7	toci	cd8	PIKFYVE	7	0.505545	0.25872
toci cd8 7	toci	cd8	SLAMF7	7	0.50554	0.560815
toci cd8 7	toci	cd8	NPIPB15	7	0.505539	0.485394
toci cd8 7	toci	cd8	CCZ1	7	0.505538	0.300616
toci cd8 7	toci	cd8	TAOK2	7	0.505526	0.363253
toci cd8 7	toci	cd8	PACS1	7	0.505518	0.554746
toci cd8 7	toci	cd8	ANKRD52	7	0.505515	0.411427
toci cd8 7	toci	cd8	MAP3K2	7	0.505512	0.723925
toci cd8 7	toci	cd8	IFFO2	7	0.505507	0.59135
toci cd8 7	toci	cd8	PTBP3	7	0.505498	0.590202
toci cd8 7	toci	cd8	COMMD7	7	0.505494	0.743141
toci cd8 7	toci	cd8	DOPEY1	7	0.505449	0.459424
toci cd8 7	toci	cd8	ZNF808	7	0.505443	0.699421
toci cd8 7	toci	cd8	PILRB	7	0.50543	0.550226
toci cd8 7	toci	cd8	NHSL2	7	0.505427	0.544856
toci cd8 7	toci	cd8	MARCH8	7	0.505425	0.608317
toci cd8 7	toci	cd8	FAM129A	7	0.505327	0.82377
toci cd8 7	toci	cd8	RBM5	7	0.505316	0.911767
toci cd8 7	toci	cd8	NISCH	7	0.505308	0.920823
toci cd8 7	toci	cd8	PRR12	7	0.505274	0.49352
toci cd8 7	toci	cd8	KCTD17	7	0.505272	0.359565
toci cd8 7	toci	cd8	CHD2	7	0.505272	0.556206
toci cd8 7	toci	cd8	ESYT2	7	0.505269	0.50968
toci cd8 7	toci	cd8	WNK1	7	0.505265	0.673019
toci cd8 7	toci	cd8	ANKRD36	7	0.50526	0.533824
toci cd8 7	toci	cd8	BTN3A1	7	0.505255	0.639577
toci cd8 7	toci	cd8	KIAA1468	7	0.505252	0.868888
toci cd8 7	toci	cd8	PLCG1	7	0.505221	0.560282
toci cd8 7	toci	cd8	ZCCHC2	7	0.505214	0.776395
toci cd8 7	toci	cd8	MARF1	7	0.5052	0.607098
toci cd8 7	toci	cd8	SPEN	7	0.505189	0.574995
toci cd8 7	toci	cd8	AKT3	7	0.505181	0.170263
toci cd8 7	toci	cd8	NACC2	7	0.50518	0.404751
toci cd8 7	toci	cd8	CARMIL3	7	0.505178	0.473726
toci cd8 7	toci	cd8	FAM193B	7	0.505177	0.2484
toci cd8 7	toci	cd8	CNNM3	7	0.505164	0.314081
toci cd8 7	toci	cd8	SH3GLB2	7	0.505152	0.57273
toci cd8 7	toci	cd8	SETBP1	7	0.505143	0.659978
toci cd8 7	toci	cd8	SPG11	7	0.505127	0.138173
toci cd8 7	toci	cd8	ZNF600	7	0.505123	0.351639
toci cd8 7	toci	cd8	TRAV10	7	0.505122	0.177496
toci cd8 7	toci	cd8	RIN3	7	0.505106	0.403658
toci cd8 7	toci	cd8	KIF21B	7	0.505098	0.675553
toci cd8 7	toci	cd8	EPG5	7	0.505072	0.644156
toci cd8 7	toci	cd8	RAD54L2	7	0.50507	0.269775
toci cd8 7	toci	cd8	IER5	7	0.505068	0.243792
toci cd8 7	toci	cd8	GMEB2	7	0.505049	0.328414
toci cd8 7	toci	cd8	ATP11B	7	0.504999	0.477474
toci cd8 7	toci	cd8	WDR81	7	0.504974	0.466348
toci cd8 7	toci	cd8	GSE1	7	0.504969	0.557855
toci cd8 7	toci	cd8	STRN4	7	0.504958	0.387554
toci cd8 7	toci	cd8	PLEKHA1	7	0.504945	0.46329
toci cd8 7	toci	cd8	FBXL20	7	0.504943	0.677522
toci cd8 7	toci	cd8	RSAD2	7	0.504939	0.00895002
toci cd8 7	toci	cd8	SPAG9	7	0.504906	0.842701
toci cd8 7	toci	cd8	SRF	7	0.504898	0.569773
toci cd8 7	toci	cd8	TOR1AIP2	7	0.504894	0.562982
toci cd8 7	toci	cd8	CMKLR1	7	0.504893	0.623868
toci cd8 7	toci	cd8	DGAT1	7	0.504868	0.390611
toci cd8 7	toci	cd8	FBRSL1	7	0.504862	0.308865
toci cd8 7	toci	cd8	GAK	7	0.504858	0.655286
toci cd8 7	toci	cd8	ZNF266	7	0.504848	0.464709
toci cd8 7	toci	cd8	CORO7	7	0.504836	0.593338
toci cd8 7	toci	cd8	LARP4B	7	0.504805	0.367851
toci cd8 7	toci	cd8	INPP4A	7	0.504801	0.965124
toci cd8 7	toci	cd8	PLCB2	7	0.504798	0.578867
toci cd8 7	toci	cd8	ZNF652	7	0.504774	0.602497
toci cd8 7	toci	cd8	ATG2A	7	0.504772	0.650792
toci cd8 7	toci	cd8	STAT6	7	0.504756	0.570981
toci cd8 7	toci	cd8	CHSY1	7	0.504751	0.403363
toci cd8 7	toci	cd8	PACS2	7	0.50473	0.248902
toci cd8 7	toci	cd8	NFAT5	7	0.504728	0.477849
toci cd8 7	toci	cd8	WDR7	7	0.504719	0.205196
toci cd8 7	toci	cd8	SCRIB	7	0.504718	0.345327
toci cd8 7	toci	cd8	SLC26A11	7	0.504708	0.322847
toci cd8 7	toci	cd8	PARL	7	0.504698	0.40402
toci cd8 7	toci	cd8	WBP1L	7	0.504684	0.235511
toci cd8 7	toci	cd8	ANKFY1	7	0.504665	0.399488
toci cd8 7	toci	cd8	TRIP12	7	0.504627	0.689314
toci cd8 7	toci	cd8	UBR3	7	0.5046	0.403352
toci cd8 7	toci	cd8	KDM1A	7	0.50458	0.488479
toci cd8 7	toci	cd8	CD6	7	0.504574	0.62463
toci cd8 7	toci	cd8	HRAS	7	0.50455	0.422321
toci cd8 7	toci	cd8	TRIM41	7	0.504548	0.504971
toci cd8 7	toci	cd8	PPP1R16B	7	0.504548	0.561647
toci cd8 7	toci	cd8	GSK3A	7	0.504547	0.294228
toci cd8 7	toci	cd8	HNRNPH1	7	0.504538	0.486859
toci cd8 7	toci	cd8	AL021368.2	7	0.504508	0.591791
toci cd8 7	toci	cd8	CRIM1	7	0.504501	0.501623
toci cd8 7	toci	cd8	PHF21A	7	0.504491	0.672515
toci cd8 7	toci	cd8	SEC31B	7	0.504488	0.412242
toci cd8 7	toci	cd8	TCIRG1	7	0.504487	0.26232
toci cd8 7	toci	cd8	DUSP8	7	0.504461	0.475223
toci cd8 7	toci	cd8	PANK3	7	0.504444	0.215959
toci cd8 7	toci	cd8	VPS54	7	0.504441	0.454294
toci cd8 7	toci	cd8	KDM5A	7	0.504436	0.64888
toci cd8 7	toci	cd8	USP20	7	0.504436	0.357317
toci cd8 7	toci	cd8	SMG5	7	0.504418	0.262516
toci cd8 7	toci	cd8	MYO5A	7	0.504418	0.284701
toci cd8 7	toci	cd8	GOLGA4	7	0.504415	0.661479
toci cd8 7	toci	cd8	PIK3CD	7	0.504397	0.183777
toci cd8 7	toci	cd8	FAM13B	7	0.504388	0.672878
toci cd8 7	toci	cd8	WRNIP1	7	0.504376	0.401368
toci cd8 7	toci	cd8	TSHZ1	7	0.504372	0.586663
toci cd8 7	toci	cd8	TRIM33	7	0.504365	0.443519
toci cd8 7	toci	cd8	TMSB10	7	0.504358	-0.573182
toci cd8 7	toci	cd8	SLC25A42	7	0.504337	0.319319
toci cd8 7	toci	cd8	CCNT2	7	0.504314	0.507005
toci cd8 7	toci	cd8	ZNF276	7	0.504309	0.391045
toci cd8 7	toci	cd8	ZNF609	7	0.504293	0.199596
toci cd8 7	toci	cd8	AGO3	7	0.504275	0.553189
toci cd8 7	toci	cd8	METRN	7	0.504269	0.485731
toci cd8 7	toci	cd8	MED13	7	0.504269	0.707284
toci cd8 7	toci	cd8	UNC13D	7	0.504243	0.465608
toci cd8 7	toci	cd8	IGF2R	7	0.504242	0.593675
toci cd8 7	toci	cd8	PLXNA3	7	0.50424	0.106525
toci cd8 7	toci	cd8	PYCR2	7	0.50424	0.290518
toci cd8 7	toci	cd8	PTPN18	7	0.504236	0.828827
toci cd8 7	toci	cd8	AC098484.3	7	0.504229	0.300124
toci cd8 7	toci	cd8	PRDM15	7	0.504167	0.60168
toci cd8 7	toci	cd8	S100A12	7	0.504152	0.464895
toci cd8 7	toci	cd8	FBXW4	7	0.504151	0.722504
toci cd8 7	toci	cd8	CARS2	7	0.504141	0.716854
toci cd8 7	toci	cd8	AGO1	7	0.504135	0.553372
toci cd8 7	toci	cd8	VPS39	7	0.504125	0.673398
toci cd8 7	toci	cd8	DEXI	7	0.50412	0.509276
toci cd8 7	toci	cd8	CLPTM1L	7	0.504119	0.405157
toci cd8 7	toci	cd8	TRRAP	7	0.504101	0.239811
toci cd8 7	toci	cd8	CEP95	7	0.50409	0.993796
toci cd8 7	toci	cd8	PLEKHA2	7	0.504087	0.389781
toci cd8 7	toci	cd8	GOLGA8B	7	0.504086	0.421762
toci cd8 7	toci	cd8	ANKZF1	7	0.504084	0.147952
toci cd8 7	toci	cd8	RNF19B	7	0.504083	0.213756
toci cd8 7	toci	cd8	FGD3	7	0.504076	0.164165
toci cd8 7	toci	cd8	EXTL3	7	0.50407	0.710201
toci cd8 7	toci	cd8	AC016831.5	7	0.504045	0.353091
toci cd8 7	toci	cd8	PRDM4	7	0.504018	0.544829
toci cd8 7	toci	cd8	CCNL2	7	0.504015	0.47664
toci cd8 7	toci	cd8	GALNT10	7	0.503978	0.48822
toci cd8 7	toci	cd8	NSD1	7	0.503975	0.496464
toci cd8 7	toci	cd8	TARDBP	7	0.503972	0.730389
toci cd8 7	toci	cd8	SBF2	7	0.503968	0.161379
toci cd8 7	toci	cd8	DPP8	7	0.503951	0.453077
toci cd8 7	toci	cd8	NR3C2	7	0.503949	0.177059
toci cd8 7	toci	cd8	DYRK2	7	0.503938	0.420217
toci cd8 7	toci	cd8	SCAF11	7	0.503934	0.514915
toci cd8 7	toci	cd8	PYHIN1	7	0.503925	0.662695
toci cd8 7	toci	cd8	MTA1	7	0.50392	0.469431
toci cd8 7	toci	cd8	SNHG22	7	0.503904	0.180082
toci cd8 7	toci	cd8	UGGT1	7	0.503902	0.487886
toci cd8 7	toci	cd8	CD44	7	0.503899	0.394624
toci cd8 7	toci	cd8	PGPEP1	7	0.503892	0.498087
toci cd8 7	toci	cd8	SEMA4C	7	0.50389	0.403966
toci cd8 7	toci	cd8	CCDC92	7	0.503883	0.252409
toci cd8 7	toci	cd8	ADCY7	7	0.503819	0.645177
toci cd8 7	toci	cd8	STK40	7	0.503809	0.22022
toci cd8 7	toci	cd8	CRYBG1	7	0.503786	0.600259
toci cd8 7	toci	cd8	MOSMO	7	0.503771	0.309272
toci cd8 7	toci	cd8	GPATCH8	7	0.503768	0.589615
toci cd8 7	toci	cd8	PLEKHM1	7	0.503762	0.606865
toci cd8 7	toci	cd8	KIAA0100	7	0.503758	0.761483
toci cd8 7	toci	cd8	PPP2R5A	7	0.503751	0.416087
toci cd8 7	toci	cd8	DNAJC5	7	0.503738	0.287314
toci cd8 7	toci	cd8	SLC12A7	7	0.503731	0.257785
toci cd8 7	toci	cd8	USP32	7	0.503705	0.225926
toci cd8 7	toci	cd8	ECI1	7	0.503691	0.281804
toci cd8 7	toci	cd8	GLS	7	0.503688	0.575055
toci cd8 7	toci	cd8	RNF38	7	0.503687	0.596588
toci cd8 7	toci	cd8	BTBD7	7	0.503678	0.524449
toci cd8 7	toci	cd8	DOT1L	7	0.503674	0.291584
toci cd8 7	toci	cd8	ZFPM1	7	0.503668	0.322907
toci cd8 7	toci	cd8	PLEKHM2	7	0.503665	0.390905
toci cd8 7	toci	cd8	UBALD2	7	0.503664	0.24429
toci cd8 7	toci	cd8	KMT2B	7	0.503662	0.704389
toci cd8 7	toci	cd8	TOP2B	7	0.503655	0.510234
toci cd8 7	toci	cd8	POLR2A	7	0.503651	0.740615
toci cd8 7	toci	cd8	GSDMB	7	0.503637	0.585068
toci cd8 7	toci	cd8	AFF4	7	0.503628	0.60336
toci cd8 7	toci	cd8	MOGS	7	0.503616	0.457664
toci cd8 7	toci	cd8	TSC22D1	7	0.503615	0.34367
toci cd8 7	toci	cd8	GAB3	7	0.503585	0.376021
toci cd8 7	toci	cd8	FAN1	7	0.503584	0.166938
toci cd8 7	toci	cd8	PIEZO1	7	0.503577	0.730794
toci cd8 7	toci	cd8	UPF1	7	0.503572	0.360173
toci cd8 7	toci	cd8	GBA2	7	0.503565	0.356455
toci cd8 7	toci	cd8	GLG1	7	0.503562	0.561002
toci cd8 7	toci	cd8	SETD2	7	0.503558	0.654129
toci cd8 7	toci	cd8	PHF2	7	0.503553	0.369036
toci cd8 7	toci	cd8	EXOC4	7	0.503551	0.658073
toci cd8 7	toci	cd8	NPIPB4	7	0.503549	0.697469
toci cd8 7	toci	cd8	ZNF318	7	0.503549	0.197253
toci cd8 7	toci	cd8	ARHGAP5	7	0.503542	0.146451
toci cd8 7	toci	cd8	SBNO2	7	0.50353	0.278758
toci cd8 7	toci	cd8	GDPD5	7	0.503527	0.522813
toci cd8 7	toci	cd8	RAP1GAP2	7	0.503527	1.00048
toci cd8 7	toci	cd8	PHKA2	7	0.503524	0.325026
toci cd8 7	toci	cd8	ERBIN	7	0.503511	0.673177
toci cd8 7	toci	cd8	ACTN4	7	0.50351	0.315212
toci cd8 7	toci	cd8	ZNF813	7	0.50351	0.164421
toci cd8 7	toci	cd8	AP2A2	7	0.503501	0.243741
toci cd8 7	toci	cd8	WDR26	7	0.503497	0.272941
toci cd8 7	toci	cd8	CPEB4	7	0.503486	0.432411
toci cd8 7	toci	cd8	TCF20	7	0.503483	0.593137
toci cd8 7	toci	cd8	SYTL2	7	0.503481	0.616549
toci cd8 7	toci	cd8	DUS1L	7	0.503478	0.438864
toci cd8 7	toci	cd8	CPEB3	7	0.503477	0.319183
toci cd8 7	toci	cd8	NACC1	7	0.503467	0.328475
toci cd8 7	toci	cd8	SBF1	7	0.503467	0.388478
toci cd8 7	toci	cd8	PITPNM2	7	0.503454	0.481129
toci cd8 7	toci	cd8	DHX38	7	0.503452	0.864269
toci cd8 7	toci	cd8	UBXN6	7	0.503447	0.391035
toci cd8 7	toci	cd8	RPS26	7	0.503442	-0.492049
toci cd8 7	toci	cd8	CTC1	7	0.503438	0.347493
toci cd8 7	toci	cd8	DDX60L	7	0.503434	0.740776
toci cd8 7	toci	cd8	FAM214B	7	0.503433	0.239597
toci cd8 7	toci	cd8	VAV3	7	0.50343	0.432618
toci cd8 7	toci	cd8	FBXO11	7	0.503423	0.575059
toci cd8 7	toci	cd8	DDX60	7	0.503421	0.476579
toci cd8 7	toci	cd8	SLC27A4	7	0.503419	0.210572
toci cd8 7	toci	cd8	RBM33	7	0.503418	0.467068
toci cd8 7	toci	cd8	CACNB3	7	0.503417	0.302153
toci cd8 7	toci	cd8	ZMYM4	7	0.503415	0.489577
toci cd8 7	toci	cd8	RAPGEF2	7	0.503371	0.50064
toci cd8 7	toci	cd8	ANKRD36C	7	0.503365	0.463778
toci cd8 7	toci	cd8	ZMYM6	7	0.503346	0.378281
toci cd8 7	toci	cd8	TSC2	7	0.503337	0.211569
toci cd8 7	toci	cd8	PLCXD2	7	0.503334	0.481208
toci cd8 7	toci	cd8	KDM4A	7	0.503331	0.327912
toci cd8 7	toci	cd8	GGPS1	7	0.503331	0.170999
toci cd8 7	toci	cd8	PHF12	7	0.503331	0.345818
toci cd8 7	toci	cd8	IFIH1	7	0.503318	0.300298
toci cd8 7	toci	cd8	STRN3	7	0.503313	0.289204
toci cd8 7	toci	cd8	PQLC1	7	0.503297	0.200172
toci cd8 7	toci	cd8	IFI44L	7	0.50329	0.0748238
toci cd8 7	toci	cd8	PEX6	7	0.50329	0.363135
toci cd8 7	toci	cd8	AC016957.2	7	0.503269	0.281236
toci cd8 7	toci	cd8	KLF16	7	0.503264	0.33518
toci cd8 7	toci	cd8	LTB4R	7	0.503263	0.733286
toci cd8 7	toci	cd8	AP001157.1	7	0.503255	0.259638
toci cd8 7	toci	cd8	ZBTB22	7	0.503236	0.151674
toci cd8 7	toci	cd8	ABHD14A	7	0.503228	0.28362
toci cd8 7	toci	cd8	LIG3	7	0.50322	0.648555
toci cd8 7	toci	cd8	PRKCE	7	0.50322	0.144451
toci cd8 7	toci	cd8	STRN	7	0.503218	0.329459
toci cd8 7	toci	cd8	DGKD	7	0.503214	0.322922
toci cd8 7	toci	cd8	INTS1	7	0.503208	0.573939
toci cd8 7	toci	cd8	ZMYND19	7	0.503205	0.188238
toci cd8 7	toci	cd8	BAZ2A	7	0.503202	0.812013
toci cd8 7	toci	cd8	MAP4K4	7	0.503195	0.489912
toci cd8 7	toci	cd8	CAPS	7	0.503191	0.244647
toci cd8 7	toci	cd8	SLC33A1	7	0.503184	0.298726
toci cd8 7	toci	cd8	MTX3	7	0.503177	0.382863
toci cd8 7	toci	cd8	RAB11FIP4	7	0.503159	0.378163
toci cd8 7	toci	cd8	MED22	7	0.503158	0.0628291
toci cd8 7	toci	cd8	KHNYN	7	0.50315	0.22109
toci cd8 7	toci	cd8	OSBPL11	7	0.503148	0.428242
toci cd8 7	toci	cd8	SPOPL	7	0.503143	0.288183
toci cd8 7	toci	cd8	HGSNAT	7	0.503142	0.131838
toci cd8 7	toci	cd8	DBT	7	0.503132	0.470716
toci cd8 7	toci	cd8	SLC25A28	7	0.503125	0.257334
toci cd8 7	toci	cd8	ZBP1	7	0.503121	0.567176
toci cd8 7	toci	cd8	ADGRG5	7	0.503096	0.365295
toci cd8 7	toci	cd8	TNRC6C	7	0.503095	0.460713
toci cd8 7	toci	cd8	SH3BP5L	7	0.503092	0.454966
toci cd8 7	toci	cd8	BX890604.1	7	0.503092	0.178766
toci cd8 7	toci	cd8	PPBP	7	0.503089	0.187763
toci cd8 7	toci	cd8	CARNS1	7	0.503069	0.366686
toci cd8 7	toci	cd8	ZNF746	7	0.503066	0.181965
toci cd8 7	toci	cd8	GNPTAB	7	0.503059	0.778746
toci cd8 7	toci	cd8	MRPL12	7	0.503053	0.567149
toci cd8 7	toci	cd8	ADNP	7	0.503052	0.29466
toci cd8 7	toci	cd8	EHBP1L1	7	0.50303	0.349244
toci cd8 7	toci	cd8	SLC9A1	7	0.503029	0.247267
toci cd8 7	toci	cd8	LRFN3	7	0.503016	0.249008
toci cd8 7	toci	cd8	RCC2	7	0.503014	0.467625
toci cd8 7	toci	cd8	DDX51	7	0.503009	0.475181
toci cd8 7	toci	cd8	MIDN	7	0.503002	0.607991
toci cd8 7	toci	cd8	AGPAT3	7	0.503002	0.321862
toci cd8 7	toci	cd8	ZNF540	7	0.502997	0.259387
toci cd8 7	toci	cd8	ZNF839	7	0.502985	0.230095
toci cd8 7	toci	cd8	WDR44	7	0.502984	0.36888
toci cd8 7	toci	cd8	MTMR9	7	0.502978	0.175137
toci cd8 7	toci	cd8	EIF3B	7	0.502978	0.611155
toci cd8 7	toci	cd8	TRIM23	7	0.502963	0.182467
toci cd8 7	toci	cd8	ARHGAP12	7	0.502944	0.431246
toci cd8 7	toci	cd8	FOXO3	7	0.502933	0.741562
toci cd8 7	toci	cd8	GATAD2A	7	0.502932	0.60584
toci cd8 7	toci	cd8	ZNF701	7	0.502915	0.0961134
toci cd8 7	toci	cd8	NPC1	7	0.502915	0.224843
toci cd8 7	toci	cd8	VEGFB	7	0.502914	0.354308
toci cd8 7	toci	cd8	XYLT1	7	0.502911	0.0972147
toci cd8 7	toci	cd8	AC015813.1	7	0.502906	0.519861
toci cd8 7	toci	cd8	NOMO1	7	0.502897	0.446042
toci cd8 7	toci	cd8	IQGAP2	7	0.502896	0.364895
toci cd8 7	toci	cd8	PTCH1	7	0.502894	0.500503
toci cd8 7	toci	cd8	ANKRD36B	7	0.502893	0.529542
toci cd8 7	toci	cd8	C11orf68	7	0.502882	0.346999
toci cd8 7	toci	cd8	PPP1R12C	7	0.502882	0.617687
toci cd8 7	toci	cd8	SND1-IT1	7	0.50288	0.450183
toci cd8 7	toci	cd8	MEF2D	7	0.502872	0.157006
toci cd8 7	toci	cd8	ADARB1	7	0.502857	0.211517
toci cd8 7	toci	cd8	KDM6A	7	0.502857	0.326554
toci cd8 7	toci	cd8	TBC1D10B	7	0.502845	0.408608
toci cd8 7	toci	cd8	SIK3	7	0.502845	0.446251
toci cd8 7	toci	cd8	ADGRL1	7	0.502844	0.622301
toci cd8 7	toci	cd8	AC020911.2	7	0.502843	0.145961
toci cd8 7	toci	cd8	MDM4	7	0.502841	0.360848
toci cd8 7	toci	cd8	CUL9	7	0.502839	0.398729
toci cd8 7	toci	cd8	TNFAIP2	7	0.502836	0.394302
toci cd8 7	toci	cd8	UBXN7	7	0.502801	0.422646
toci cd8 7	toci	cd8	ZBTB7B	7	0.502797	0.27773
toci cd8 7	toci	cd8	TFEB	7	0.502781	0.262704
toci cd8 7	toci	cd8	NCOA1	7	0.502775	0.761154
toci cd8 7	toci	cd8	PIK3R3	7	0.502762	0.421276
toci cd8 7	toci	cd8	VCPIP1	7	0.502761	0.254753
toci cd8 7	toci	cd8	PURA	7	0.502757	0.288418
toci cd8 7	toci	cd8	IER5L	7	0.502756	0.311381
toci cd8 7	toci	cd8	SLC20A1	7	0.502755	0.486449
toci cd8 7	toci	cd8	OFD1	7	0.502754	0.140996
toci cd8 7	toci	cd8	SETD1B	7	0.502744	0.382389
toci cd8 7	toci	cd8	ZNF248	7	0.502741	0.245261
toci cd8 7	toci	cd8	RPL36A	7	0.502737	-0.107554
toci cd8 7	toci	cd8	OTUD1	7	0.50273	0.315637
toci cd8 7	toci	cd8	MARCH2	7	0.502722	0.40579
toci cd8 7	toci	cd8	TMEM8A	7	0.502721	0.309944
toci cd8 7	toci	cd8	FOXK2	7	0.502716	0.274374
toci cd8 7	toci	cd8	ALMS1	7	0.502708	0.462762
toci cd8 7	toci	cd8	ITPR1	7	0.502708	0.451401
toci cd8 7	toci	cd8	GPD2	7	0.502705	0.421242
toci cd8 7	toci	cd8	ZBTB43	7	0.502699	0.353864
toci cd8 7	toci	cd8	ZSWIM6	7	0.502699	0.411751
toci cd8 7	toci	cd8	H6PD	7	0.502695	0.280396
toci cd8 7	toci	cd8	DMPK	7	0.502694	0.288493
toci cd8 7	toci	cd8	GOLGA7B	7	0.502691	0.244829
toci cd8 7	toci	cd8	ARPC4	7	0.502689	0.623817
toci cd8 7	toci	cd8	TESK1	7	0.502684	0.361201
toci cd8 7	toci	cd8	CTDSP2	7	0.502683	0.149514
toci cd8 7	toci	cd8	CCDC9	7	0.502675	0.563009
toci cd8 7	toci	cd8	PLCB1	7	0.502674	0.234927
toci cd8 7	toci	cd8	WDTC1	7	0.502673	0.28489
toci cd8 7	toci	cd8	TEP1	7	0.502659	0.543417
toci cd8 7	toci	cd8	PKD1	7	0.502655	0.108413
toci cd8 7	toci	cd8	AL355581.1	7	0.502654	0.221201
toci cd8 7	toci	cd8	KDM2A	7	0.502646	0.524782
toci cd8 7	toci	cd8	TMTC4	7	0.502645	0.184364
toci cd8 7	toci	cd8	ALYREF	7	0.502645	0.330517
toci cd8 7	toci	cd8	PAXBP1	7	0.50264	0.411909
toci cd8 7	toci	cd8	TTLL12	7	0.502638	0.379806
toci cd8 7	toci	cd8	PHC2	7	0.502633	0.376964
toci cd8 7	toci	cd8	ZNF319	7	0.502625	0.273798
toci cd8 7	toci	cd8	TMEM63A	7	0.502619	0.437751
toci cd8 7	toci	cd8	POLK	7	0.502616	0.619239
toci cd8 7	toci	cd8	PURB	7	0.502613	0.626051
toci cd8 7	toci	cd8	MPND	7	0.502597	0.256791
toci cd8 7	toci	cd8	PER2	7	0.502578	0.118655
toci cd8 7	toci	cd8	KIF1C	7	0.502566	0.298001
toci cd8 7	toci	cd8	RALGAPA2	7	0.502559	0.267532
toci cd8 7	toci	cd8	CMIP	7	0.502558	0.562769
toci cd8 7	toci	cd8	UBE2M	7	0.502555	0.330423
toci cd8 7	toci	cd8	CLOCK	7	0.502553	0.231425
toci cd8 7	toci	cd8	KLC1	7	0.502547	0.505201
toci cd8 7	toci	cd8	TNRC6B	7	0.502545	0.565955
toci cd8 7	toci	cd8	ANKIB1	7	0.502541	0.262521
toci cd8 7	toci	cd8	NOL4L	7	0.502539	0.209072
toci cd8 7	toci	cd8	PGAM5	7	0.502539	0.414618
toci cd8 7	toci	cd8	CERK	7	0.502537	0.600547
toci cd8 7	toci	cd8	AC009053.2	7	0.502531	0.399581
toci cd8 7	toci	cd8	RUNDC1	7	0.502527	0.215574
toci cd8 7	toci	cd8	ZNF787	7	0.502527	0.381629
toci cd8 7	toci	cd8	STK11IP	7	0.502514	0.313275
toci cd8 7	toci	cd8	ANKRD13A	7	0.502509	0.21424
toci cd8 7	toci	cd8	ANKRD40	7	0.502508	0.392217
toci cd8 7	toci	cd8	TNRC6A	7	0.502507	0.394791
toci cd8 7	toci	cd8	CPEB2	7	0.502493	0.131538
toci cd8 7	toci	cd8	GTPBP2	7	0.502492	0.176061
toci cd8 7	toci	cd8	FOXO4	7	0.502488	0.152264
toci cd8 7	toci	cd8	TBC1D24	7	0.502483	0.172331
toci cd8 7	toci	cd8	ATP2A2	7	0.502482	0.45924
toci cd8 7	toci	cd8	EDEM1	7	0.50248	0.443588
toci cd8 7	toci	cd8	IKZF2	7	0.502467	0.272274
toci cd8 7	toci	cd8	PLD2	7	0.502466	0.156595
toci cd8 7	toci	cd8	NR1D2	7	0.502459	0.232408
toci cd8 7	toci	cd8	CCDC14	7	0.502458	0.909655
toci cd8 7	toci	cd8	NFATC3	7	0.502454	0.0744056
toci cd8 7	toci	cd8	TRBV19	7	0.502451	0.237757
toci cd8 7	toci	cd8	CDK3	7	0.50245	0.118641
toci cd8 7	toci	cd8	SLC24A1	7	0.50245	0.265748
toci cd8 7	toci	cd8	AL157935.2	7	0.50245	0.167111
toci cd8 7	toci	cd8	FGL2	7	0.502436	0.650181
toci cd8 7	toci	cd8	SEC16A	7	0.502435	0.401953
toci cd8 7	toci	cd8	ZNF623	7	0.502432	0.177023
toci cd8 7	toci	cd8	NAGLU	7	0.50243	0.191347
toci cd8 7	toci	cd8	TSIX	7	0.502416	0.133491
toci cd8 7	toci	cd8	PLEKHG3	7	0.502413	0.677912
toci cd8 7	toci	cd8	FBXW11	7	0.502406	0.437122
toci cd8 7	toci	cd8	FUT7	7	0.502402	0.409438
toci cd8 7	toci	cd8	CLUH	7	0.502399	0.520281
toci cd8 7	toci	cd8	CFH	7	0.502396	0.453223
toci cd8 7	toci	cd8	DNAJB2	7	0.502394	0.177599
toci cd8 7	toci	cd8	GAS7	7	0.502388	0.174613
toci cd8 7	toci	cd8	AL592148.3	7	0.502386	0.275079
toci cd8 7	toci	cd8	TADA2B	7	0.502384	0.474066
toci cd8 7	toci	cd8	OTUD4	7	0.502381	0.425545
toci cd8 7	toci	cd8	HECA	7	0.502377	0.493058
toci cd8 7	toci	cd8	STXBP5	7	0.502375	0.442917
toci cd8 7	toci	cd8	ARRDC2	7	0.502375	0.158317
toci cd8 7	toci	cd8	TPT1	7	0.502373	-0.502531
toci cd8 7	toci	cd8	AC005332.6	7	0.502366	0.288402
toci cd8 7	toci	cd8	ZNFX1	7	0.502356	0.353135
toci cd8 7	toci	cd8	LINC02384	7	0.502354	0.511619
toci cd8 7	toci	cd8	SLC6A16	7	0.502354	0.156471
toci cd8 7	toci	cd8	NEURL4	7	0.502353	0.235239
toci cd8 7	toci	cd8	PPP1R12B	7	0.502342	0.454632
toci cd8 7	toci	cd8	BRICD5	7	0.50234	0.200196
toci cd8 7	toci	cd8	ARSD	7	0.502339	0.0697938
toci cd8 7	toci	cd8	ATAD2B	7	0.502335	0.633437
toci cd8 7	toci	cd8	CD274	7	0.502334	0.390361
toci cd8 7	toci	cd8	FXN	7	0.502333	0.227798
toci cd8 7	toci	cd8	TENT4A	7	0.502323	0.309014
toci cd8 7	toci	cd8	USP49	7	0.502321	0.269959
toci cd8 7	toci	cd8	SLFN12L	7	0.502316	0.366901
toci cd8 7	toci	cd8	LTN1	7	0.502312	0.518852
toci cd8 7	toci	cd8	ENGASE	7	0.50231	0.315155
toci cd8 7	toci	cd8	SIRPB1	7	0.502305	0.0770536
toci cd8 7	toci	cd8	FOXO1	7	0.502299	0.313224
toci cd8 7	toci	cd8	YTHDC1	7	0.502295	0.340836
toci cd8 7	toci	cd8	FAM193A	7	0.502295	0.0739791
toci cd8 7	toci	cd8	MAVS	7	0.502291	0.59884
toci cd8 7	toci	cd8	ARHGAP30	7	0.502286	0.246026
toci cd8 7	toci	cd8	ZNF358	7	0.502274	0.20542
toci cd8 7	toci	cd8	KLHL24	7	0.502273	0.213778
toci cd8 7	toci	cd8	AGAP1	7	0.502263	0.231744
toci cd8 7	toci	cd8	HCFC1	7	0.50226	0.494027
toci cd8 7	toci	cd8	HBA1	7	0.502251	0.259114
toci cd8 7	toci	cd8	TOP3B	7	0.502245	0.176632
toci cd8 7	toci	cd8	HERC6	7	0.502228	0.447476
toci cd8 7	toci	cd8	AC142472.1	7	0.502224	0.185809
toci cd8 7	toci	cd8	CDC14A	7	0.502219	0.64713
toci cd8 7	toci	cd8	ZNF853	7	0.502209	0.149738
toci cd8 7	toci	cd8	GOLGA1	7	0.502207	0.252957
toci cd8 7	toci	cd8	PIK3C2B	7	0.502199	0.128973
toci cd8 7	toci	cd8	MAZ	7	0.502194	0.705483
toci cd8 7	toci	cd8	MED13L	7	0.502192	0.576628
toci cd8 7	toci	cd8	HIRA	7	0.502186	0.289782
toci cd8 7	toci	cd8	GTPBP1	7	0.502185	0.524507
toci cd8 7	toci	cd8	NLRP2	7	0.502174	0.450372
toci cd8 7	toci	cd8	MED1	7	0.502168	0.406177
toci cd8 7	toci	cd8	DNAH1	7	0.502162	-0.0266871
toci cd8 7	toci	cd8	TAF10	7	0.502152	0.372166
toci cd8 7	toci	cd8	AHCTF1	7	0.502137	0.279782
toci cd8 7	toci	cd8	RNF144A	7	0.502136	0.122452
toci cd8 7	toci	cd8	SLC41A1	7	0.502136	0.466915
toci cd8 7	toci	cd8	MPHOSPH8	7	0.502133	0.570985
toci cd8 7	toci	cd8	PHC3	7	0.502126	0.211627
toci cd8 7	toci	cd8	ABCC1	7	0.502125	0.272494
toci cd8 7	toci	cd8	HIP1R	7	0.502122	0.351245
toci cd8 7	toci	cd8	TBKBP1	7	0.502121	0.138693
toci cd8 7	toci	cd8	ZCCHC14	7	0.502109	0.0674505
toci cd8 7	toci	cd8	SLC16A6	7	0.502104	0.263124
toci cd8 7	toci	cd8	TATDN2	7	0.502101	0.330625
toci cd8 7	toci	cd8	AC124016.2	7	0.502099	0.0971024
toci cd8 7	toci	cd8	AC092683.1	7	0.502094	0.159342
toci cd8 7	toci	cd8	MAN1A1	7	0.502094	0.346929
toci cd8 7	toci	cd8	EPB41	7	0.502089	0.253854
toci cd8 7	toci	cd8	LLGL1	7	0.502085	0.291687
toci cd8 7	toci	cd8	CUL3	7	0.502082	0.450357
toci cd8 7	toci	cd8	FAM234A	7	0.502067	0.271328
toci cd8 7	toci	cd8	DLG1	7	0.502058	0.301266
toci cd8 7	toci	cd8	ZNF678	7	0.502051	0.359126
toci cd8 7	toci	cd8	AC048341.1	7	0.502049	0.285176
toci cd8 7	toci	cd8	AGAP5	7	0.502048	0.0703094
toci cd8 7	toci	cd8	PTEN	7	0.502036	0.49867
toci cd8 7	toci	cd8	LPIN1	7	0.502035	0.233662
toci cd8 7	toci	cd8	GOLGA8A	7	0.502032	0.514414
toci cd8 7	toci	cd8	AK1	7	0.502014	0.171193
toci cd8 7	toci	cd8	ABR	7	0.502013	0.384525
toci cd8 7	toci	cd8	EXOC6B	7	0.502004	0.0550689
toci cd8 7	toci	cd8	TSNAX	7	0.502	0.190162
toci cd8 7	toci	cd8	ARPC1A	7	0.501999	0.250946
toci cd8 7	toci	cd8	ZBTB3	7	0.501998	0.19917
toci cd8 7	toci	cd8	SLC35A3	7	0.501991	0.649379
toci cd8 7	toci	cd8	PAN3	7	0.501989	0.272496
toci cd8 7	toci	cd8	RYK	7	0.501984	0.464753
toci cd8 7	toci	cd8	RABL2A	7	0.501984	0.190131
toci cd8 7	toci	cd8	FRS2	7	0.501982	0.614415
toci cd8 7	toci	cd8	CYBB	7	0.501982	0.159834
toci cd8 7	toci	cd8	ZXDC	7	0.50198	0.161498
toci cd8 7	toci	cd8	PDE4A	7	0.501977	0.194501
toci cd8 7	toci	cd8	CX3CR1	7	0.501975	0.437714
toci cd8 7	toci	cd8	LYN	7	0.501975	0.341222
toci cd8 7	toci	cd8	ZNF628	7	0.501973	0.293852
toci cd8 7	toci	cd8	PRKACA	7	0.501972	0.267057
toci cd8 7	toci	cd8	ANKHD1-EIF4EBP3	7	0.501967	0.169198
toci cd8 7	toci	cd8	BX255925.3	7	0.501965	0.294913
toci cd8 7	toci	cd8	ZMAT1	7	0.501964	0.0726429
toci cd8 7	toci	cd8	AGTPBP1	7	0.501964	0.4146
toci cd8 7	toci	cd8	SPTBN1	7	0.501956	0.901455
toci cd8 7	toci	cd8	GPR35	7	0.501951	0.110972
toci cd8 7	toci	cd8	MDK	7	0.501951	0.0928604
toci cd8 7	toci	cd8	ANKAR	7	0.501951	0.279161
toci cd8 7	toci	cd8	EVI5L	7	0.50195	0.119224
toci cd8 7	toci	cd8	MAP3K5	7	0.501946	0.116185
toci cd8 7	toci	cd8	HECTD1	7	0.50194	0.402203
toci cd8 7	toci	cd8	LINC01422	7	0.501938	0.13201
toci cd8 7	toci	cd8	YPEL3	7	0.501937	0.453586
toci cd8 7	toci	cd8	ZBED4	7	0.501926	0.264725
toci cd8 7	toci	cd8	CPLANE1	7	0.501926	0.236759
toci cd8 7	toci	cd8	KIF3B	7	0.501926	0.589452
toci cd8 7	toci	cd8	NUP188	7	0.501921	0.360937
toci cd8 7	toci	cd8	ZFP30	7	0.50192	0.188456
toci cd8 7	toci	cd8	POU5F2	7	0.501918	0.193327
toci cd8 7	toci	cd8	EML5	7	0.501918	0.113592
toci cd8 7	toci	cd8	STXBP2	7	0.501908	0.418302
toci cd8 7	toci	cd8	LINC00662	7	0.501907	0.233354
toci cd8 7	toci	cd8	LINC00685	7	0.501904	0.206541
toci cd8 7	toci	cd8	IRGQ	7	0.501903	0.077707
toci cd8 7	toci	cd8	MYRF	7	0.501902	0.211528
toci cd8 7	toci	cd8	LINC00294	7	0.501901	0.152076
toci cd8 7	toci	cd8	LINC02256	7	0.501894	0.295289
toci cd8 7	toci	cd8	AC008105.3	7	0.501893	0.0607525
toci cd8 7	toci	cd8	GBP3	7	0.501893	0.550098
toci cd8 7	toci	cd8	SOCS7	7	0.501885	0.330294
toci cd8 7	toci	cd8	FKTN	7	0.501878	0.238918
toci cd8 7	toci	cd8	GIPR	7	0.501868	0.226396
toci cd8 7	toci	cd8	FCGBP	7	0.501865	0.25877
toci cd8 7	toci	cd8	BTBD9	7	0.501863	0.294675
toci cd8 7	toci	cd8	RAI1	7	0.501862	0.258429
toci cd8 7	toci	cd8	BCL6	7	0.501855	0.0935816
toci cd8 7	toci	cd8	TOB2	7	0.501846	0.224027
toci cd8 7	toci	cd8	TTLL3	7	0.501844	0.275466
toci cd8 7	toci	cd8	CRACR2A	7	0.501842	0.449691
toci cd8 7	toci	cd8	RPH3AL	7	0.501839	0.194367
toci cd8 7	toci	cd8	ZNF316	7	0.501838	0.293457
toci cd8 7	toci	cd8	CLEC7A	7	0.501836	0.100814
toci cd8 7	toci	cd8	GPR85	7	0.501836	0.115588
toci cd8 7	toci	cd8	TMOD1	7	0.501827	0.122062
toci cd8 7	toci	cd8	AC093525.6	7	0.501827	0.213195
toci cd8 7	toci	cd8	CLASP2	7	0.501827	0.447744
toci cd8 7	toci	cd8	AFAP1	7	0.50182	0.0934435
toci cd8 7	toci	cd8	MCM3AP	7	0.501818	0.47074
toci cd8 7	toci	cd8	MAPK8IP3	7	0.501815	0.303619
toci cd8 7	toci	cd8	KLHDC10	7	0.501813	0.218201
toci cd8 7	toci	cd8	MIR29B2CHG	7	0.501808	0.215147
toci cd8 7	toci	cd8	POLR3A	7	0.501805	0.206489
toci cd8 7	toci	cd8	LRCH4	7	0.501799	0.300965
toci cd8 7	toci	cd8	MARK2	7	0.501795	0.358951
toci cd8 7	toci	cd8	NCALD	7	0.501794	0.272091
toci cd8 7	toci	cd8	RAB12	7	0.50179	0.248422
toci cd8 7	toci	cd8	C1orf56	7	0.501788	0.197765
toci cd8 7	toci	cd8	SREBF1	7	0.501778	0.193436
toci cd8 7	toci	cd8	NUMBL	7	0.501774	0.394744
toci cd8 7	toci	cd8	LMTK3	7	0.501774	0.0910514
toci cd8 7	toci	cd8	TMEM164	7	0.501773	0.218878
toci cd8 7	toci	cd8	ACSF2	7	0.501772	0.125076
toci cd8 7	toci	cd8	BRPF3	7	0.50177	0.223055
toci cd8 7	toci	cd8	KDM5C	7	0.501764	0.328314
toci cd8 7	toci	cd8	IL11RA	7	0.501763	0.27134
toci cd8 7	toci	cd8	ABCA10	7	0.501763	0.190427
toci cd8 7	toci	cd8	MGAT4B	7	0.501758	0.265449
acute mnp 2	acute	mnp	IFI6	2	0.816519	1.11423
acute mnp 2	acute	mnp	S100A8	2	0.792181	1.29296
acute mnp 2	acute	mnp	S100A9	2	0.786023	1.13406
acute mnp 2	acute	mnp	RNASE2	2	0.780904	0.742111
acute mnp 2	acute	mnp	IFI27	2	0.769137	1.58443
acute mnp 2	acute	mnp	IFITM3	2	0.74309	1.05704
acute mnp 2	acute	mnp	LY6E	2	0.741758	0.759189
acute mnp 2	acute	mnp	ISG15	2	0.731466	0.740842
acute mnp 2	acute	mnp	LGALS1	2	0.720364	0.464409
acute mnp 2	acute	mnp	IFITM1	2	0.718679	0.865611
acute mnp 2	acute	mnp	S100A12	2	0.712086	0.924441
acute mnp 2	acute	mnp	GAPDH	2	0.706231	0.418734
acute mnp 2	acute	mnp	PLAC8	2	0.692855	0.528254
acute mnp 2	acute	mnp	CLU	2	0.688983	0.406334
acute mnp 2	acute	mnp	TYMP	2	0.688051	0.411133
acute mnp 2	acute	mnp	SELL	2	0.677597	0.38397
acute mnp 2	acute	mnp	MX1	2	0.673892	0.359685
acute mnp 2	acute	mnp	IFI44L	2	0.673778	0.342149
acute mnp 2	acute	mnp	SERF2	2	0.665485	0.232138
acute mnp 2	acute	mnp	BST2	2	0.664932	0.353396
acute mnp 2	acute	mnp	MNDA	2	0.663337	0.387537
acute mnp 2	acute	mnp	SIGLEC1	2	0.663323	0.268319
acute mnp 2	acute	mnp	LYZ	2	0.663017	0.50392
acute mnp 2	acute	mnp	NKG7	2	0.656253	0.320955
acute mnp 2	acute	mnp	PLBD1	2	0.648802	0.335363
acute mnp 2	acute	mnp	S100A6	2	0.647707	0.224879
acute mnp 2	acute	mnp	CD14	2	0.640813	0.399568
acute mnp 2	acute	mnp	PPIB	2	0.639233	0.295769
acute mnp 2	acute	mnp	CAPG	2	0.635821	0.285625
acute mnp 2	acute	mnp	S100A10	2	0.635594	0.301094
acute mnp 2	acute	mnp	MGST1	2	0.63238	0.22394
acute mnp 2	acute	mnp	MT2A	2	0.629982	0.446308
acute mnp 2	acute	mnp	B2M	2	0.629633	0.287014
acute mnp 2	acute	mnp	RPL28	2	0.628948	0.171209
acute mnp 2	acute	mnp	TSPO	2	0.628437	0.265022
acute mnp 2	acute	mnp	TALDO1	2	0.626928	0.261719
acute mnp 2	acute	mnp	CES1	2	0.62608	0.221034
acute mnp 2	acute	mnp	TXN	2	0.625063	0.24793
acute mnp 2	acute	mnp	SERPINB1	2	0.622318	0.25346
acute mnp 2	acute	mnp	MCEMP1	2	0.620801	0.198254
acute mnp 2	acute	mnp	ANXA1	2	0.620793	0.285213
acute mnp 2	acute	mnp	IFI44	2	0.619425	0.180036
acute mnp 2	acute	mnp	IFITM2	2	0.618643	0.382705
acute mnp 2	acute	mnp	RNASE1	2	0.618001	0.268114
acute mnp 2	acute	mnp	IRF7	2	0.616477	0.206259
acute mnp 2	acute	mnp	IFI35	2	0.615354	0.192521
acute mnp 2	acute	mnp	PKM	2	0.614634	0.239882
acute mnp 2	acute	mnp	TNFSF13B	2	0.614459	0.22945
acute mnp 2	acute	mnp	XAF1	2	0.61361	0.189829
acute mnp 2	acute	mnp	EPSTI1	2	0.613221	0.177029
acute mnp 2	acute	mnp	CTSD	2	0.612413	0.282629
acute mnp 2	acute	mnp	BLVRA	2	0.612353	0.20622
acute mnp 2	acute	mnp	OAS1	2	0.611669	0.181707
acute mnp 2	acute	mnp	GRN	2	0.611564	0.241436
acute mnp 2	acute	mnp	HMGB2	2	0.611222	0.201074
acute mnp 2	acute	mnp	H2AFJ	2	0.611103	0.212719
acute mnp 2	acute	mnp	ANXA2	2	0.610819	0.231004
acute mnp 2	acute	mnp	RETN	2	0.610679	0.295809
acute mnp 2	acute	mnp	MYL6	2	0.609317	0.177103
acute mnp 2	acute	mnp	MX2	2	0.609152	0.17671
acute mnp 2	acute	mnp	NDUFB9	2	0.607157	0.20542
acute mnp 2	acute	mnp	LAP3	2	0.607062	0.19027
acute mnp 2	acute	mnp	OAS2	2	0.60651	0.158265
acute mnp 2	acute	mnp	IFI27L2	2	0.605566	0.190636
acute mnp 2	acute	mnp	CFL1	2	0.60423	0.162817
acute mnp 2	acute	mnp	MGST3	2	0.602236	0.175316
acute mnp 2	acute	mnp	MYL12A	2	0.600852	0.223067
acute mnp 2	acute	mnp	UBE2L6	2	0.59744	0.178632
acute mnp 2	acute	mnp	ENO1	2	0.597116	0.195745
acute mnp 2	acute	mnp	BLVRB	2	0.596734	0.196943
acute mnp 2	acute	mnp	PSME2	2	0.596672	0.229946
acute mnp 2	acute	mnp	PLSCR1	2	0.59644	0.165813
acute mnp 2	acute	mnp	SSR4	2	0.596282	0.188239
acute mnp 2	acute	mnp	CALR	2	0.594962	0.181991
acute mnp 2	acute	mnp	PSMB3	2	0.59379	0.182695
acute mnp 2	acute	mnp	SRGN	2	0.592271	0.203584
acute mnp 2	acute	mnp	NFE2	2	0.590067	0.13072
acute mnp 2	acute	mnp	MT1X	2	0.589738	0.162848
acute mnp 2	acute	mnp	METTL9	2	0.58924	0.150071
acute mnp 2	acute	mnp	FCGR1A	2	0.588543	0.140047
acute mnp 2	acute	mnp	GLRX	2	0.587961	0.165824
acute mnp 2	acute	mnp	APLP2	2	0.587576	0.182269
acute mnp 2	acute	mnp	IFI16	2	0.586121	0.139433
acute mnp 2	acute	mnp	PGD	2	0.585716	0.164106
acute mnp 2	acute	mnp	GLIPR2	2	0.585454	0.152932
acute mnp 2	acute	mnp	ATP5MF	2	0.585444	0.172981
acute mnp 2	acute	mnp	COX5B	2	0.585399	0.173161
acute mnp 2	acute	mnp	DBI	2	0.584987	0.16913
acute mnp 2	acute	mnp	NDUFB3	2	0.583673	0.137743
acute mnp 2	acute	mnp	CLIC1	2	0.582915	0.175878
acute mnp 2	acute	mnp	CD163	2	0.582737	0.128442
acute mnp 2	acute	mnp	IFIT3	2	0.582377	0.117532
acute mnp 2	acute	mnp	S100A11	2	0.581384	0.187548
acute mnp 2	acute	mnp	VCAN	2	0.580881	0.266773
acute mnp 2	acute	mnp	HSP90B1	2	0.580706	0.154181
acute mnp 2	acute	mnp	RNF213	2	0.579929	0.155957
acute mnp 2	acute	mnp	STAB1	2	0.5798	0.126762
acute mnp 2	acute	mnp	DYSF	2	0.579261	0.104137
acute mnp 2	acute	mnp	S100A4	2	0.579134	0.140144
acute mnp 2	acute	mnp	CTSA	2	0.578066	0.131462
acute mnp 2	acute	mnp	CALM1	2	0.577707	0.167849
acute mnp 2	acute	mnp	PRDX1	2	0.576794	0.145662
acute mnp 2	acute	mnp	FPR1	2	0.576321	0.162019
acute mnp 2	acute	mnp	CHMP5	2	0.574597	0.104951
acute mnp 2	acute	mnp	PSMA7	2	0.574521	0.149692
acute mnp 2	acute	mnp	CD99	2	0.574362	0.160623
acute mnp 2	acute	mnp	SSB	2	0.573904	0.112743
acute mnp 2	acute	mnp	RNASE6	2	0.573346	0.112542
acute mnp 2	acute	mnp	CREG1	2	0.573224	0.103161
acute mnp 2	acute	mnp	OASL	2	0.572667	0.0936742
acute mnp 2	acute	mnp	MT1F	2	0.572553	0.0967278
acute mnp 2	acute	mnp	FCN1	2	0.572117	0.182313
acute mnp 2	acute	mnp	OAS3	2	0.571923	0.0953656
acute mnp 2	acute	mnp	GCA	2	0.571525	0.122789
acute mnp 2	acute	mnp	HP	2	0.571428	0.110515
acute mnp 2	acute	mnp	ROMO1	2	0.571338	0.139534
acute mnp 2	acute	mnp	P4HB	2	0.570627	0.114658
acute mnp 2	acute	mnp	LGALS9	2	0.570496	0.126774
acute mnp 2	acute	mnp	EIF2AK2	2	0.570332	0.0951018
acute mnp 2	acute	mnp	DNAJC15	2	0.570106	0.112121
acute mnp 2	acute	mnp	PGAM1	2	0.569891	0.131304
acute mnp 2	acute	mnp	APOBEC3A	2	0.569874	0.122009
acute mnp 2	acute	mnp	CD36	2	0.569828	0.127054
acute mnp 2	acute	mnp	BST1	2	0.569736	0.096035
acute mnp 2	acute	mnp	SHISA5	2	0.569238	0.102109
acute mnp 2	acute	mnp	CCND3	2	0.56912	0.109944
acute mnp 2	acute	mnp	ATP6V0E1	2	0.569063	0.142936
acute mnp 2	acute	mnp	CD63	2	0.568186	0.152351
acute mnp 2	acute	mnp	COX6A1	2	0.567329	0.141478
acute mnp 2	acute	mnp	TMSB10	2	0.567179	0.0953881
acute mnp 2	acute	mnp	NAIP	2	0.567103	0.0982365
acute mnp 2	acute	mnp	ATP5PD	2	0.566869	0.127284
acute mnp 2	acute	mnp	GSTO1	2	0.566823	0.122222
acute mnp 2	acute	mnp	GM2A	2	0.566196	0.0850846
acute mnp 2	acute	mnp	NDUFA3	2	0.565835	0.12696
acute mnp 2	acute	mnp	CKAP4	2	0.565475	0.0837333
acute mnp 2	acute	mnp	MSRB1	2	0.565234	0.0986271
acute mnp 2	acute	mnp	OAZ1	2	0.565022	0.119189
acute mnp 2	acute	mnp	ASGR2	2	0.564748	0.0940831
acute mnp 2	acute	mnp	POMP	2	0.564683	0.125826
acute mnp 2	acute	mnp	COX6C	2	0.564405	0.137738
acute mnp 2	acute	mnp	LY86	2	0.564362	0.104281
acute mnp 2	acute	mnp	TMEM167A	2	0.564263	0.104515
acute mnp 2	acute	mnp	HLA-A	2	0.56419	0.13458
acute mnp 2	acute	mnp	UQCRQ	2	0.564076	0.126605
acute mnp 2	acute	mnp	RSAD2	2	0.564031	0.0824583
acute mnp 2	acute	mnp	CMPK2	2	0.563819	0.0804509
acute mnp 2	acute	mnp	ANXA6	2	0.56367	0.0857195
acute mnp 2	acute	mnp	PRDX5	2	0.563666	0.118379
acute mnp 2	acute	mnp	UQCR10	2	0.563192	0.131151
acute mnp 2	acute	mnp	PSMB8	2	0.563154	0.111656
acute mnp 2	acute	mnp	STAT1	2	0.563065	0.0917598
acute mnp 2	acute	mnp	PEPD	2	0.562515	0.0871618
acute mnp 2	acute	mnp	TMEM123	2	0.56236	0.0917528
acute mnp 2	acute	mnp	COX8A	2	0.562195	0.12744
acute mnp 2	acute	mnp	MS4A4A	2	0.562171	0.0795646
acute mnp 2	acute	mnp	CSTA	2	0.562084	0.137887
acute mnp 2	acute	mnp	LDHA	2	0.562029	0.112976
acute mnp 2	acute	mnp	PSMB9	2	0.561843	0.128678
acute mnp 2	acute	mnp	COX7B	2	0.561011	0.123804
acute mnp 2	acute	mnp	CNIH4	2	0.559678	0.0837543
acute mnp 2	acute	mnp	PSMA6	2	0.559612	0.0924597
acute mnp 2	acute	mnp	ARHGDIB	2	0.559466	0.130839
acute mnp 2	acute	mnp	STAT2	2	0.559121	0.0799505
acute mnp 2	acute	mnp	IGFBP7	2	0.558757	0.0758012
acute mnp 2	acute	mnp	CYBA	2	0.558595	0.108716
acute mnp 2	acute	mnp	ALDOA	2	0.558577	0.134048
acute mnp 2	acute	mnp	NAPA	2	0.558573	0.0911082
acute mnp 2	acute	mnp	HERC5	2	0.5585	0.0742592
acute mnp 2	acute	mnp	PPIA	2	0.558365	0.135305
acute mnp 2	acute	mnp	AGTRAP	2	0.55827	0.112189
acute mnp 2	acute	mnp	RAB5IF	2	0.558238	0.101328
acute mnp 2	acute	mnp	SQOR	2	0.558121	0.0757969
acute mnp 2	acute	mnp	ELOB	2	0.558038	0.118228
acute mnp 2	acute	mnp	PHF11	2	0.558016	0.0775158
acute mnp 2	acute	mnp	LY96	2	0.557252	0.0893558
acute mnp 2	acute	mnp	ETHE1	2	0.556617	0.0756649
acute mnp 2	acute	mnp	TNNT1	2	0.556608	0.0888641
acute mnp 2	acute	mnp	NDUFS7	2	0.556578	0.0927065
acute mnp 2	acute	mnp	SEC61B	2	0.556429	0.110561
acute mnp 2	acute	mnp	SAMD9L	2	0.556048	0.07212
acute mnp 2	acute	mnp	IFIT1	2	0.556044	0.0618623
acute mnp 2	acute	mnp	NDUFA1	2	0.555792	0.115043
acute mnp 2	acute	mnp	PYCARD	2	0.555789	0.122205
acute mnp 2	acute	mnp	MRPS18C	2	0.555764	0.0742421
acute mnp 2	acute	mnp	MYDGF	2	0.555495	0.0826831
acute mnp 2	acute	mnp	PRDX3	2	0.555339	0.0789521
acute mnp 2	acute	mnp	CAVIN3	2	0.555082	0.0723789
acute mnp 2	acute	mnp	LMAN2	2	0.5549	0.0781277
acute mnp 2	acute	mnp	PSMA4	2	0.55488	0.0874875
acute mnp 2	acute	mnp	ALOX5AP	2	0.554697	0.0736129
acute mnp 2	acute	mnp	MT1E	2	0.554668	0.0814454
acute mnp 2	acute	mnp	NDUFA12	2	0.554467	0.0881744
acute mnp 2	acute	mnp	MIR4435-2HG	2	0.554173	0.0705194
acute mnp 2	acute	mnp	PLP2	2	0.554029	0.0999382
acute mnp 2	acute	mnp	ATP5F1C	2	0.553544	0.0860591
acute mnp 2	acute	mnp	TRIM22	2	0.553438	0.0693415
acute mnp 2	acute	mnp	PDIA6	2	0.552615	0.0742873
acute mnp 2	acute	mnp	DYNLL1	2	0.552542	0.0913434
acute mnp 2	acute	mnp	PPDPF	2	0.552498	0.123855
acute mnp 2	acute	mnp	COPE	2	0.552263	0.09157
acute mnp 2	acute	mnp	HCST	2	0.552174	0.125605
acute mnp 2	acute	mnp	PARP14	2	0.551814	0.0603083
acute mnp 2	acute	mnp	DYNLT1	2	0.551477	0.0770345
acute mnp 2	acute	mnp	PSMB6	2	0.551444	0.0847894
acute mnp 2	acute	mnp	NOP10	2	0.551221	0.102636
acute mnp 2	acute	mnp	TNFSF10	2	0.551186	0.0591244
acute mnp 2	acute	mnp	LAMTOR2	2	0.550801	0.0827255
acute mnp 2	acute	mnp	SEC61G	2	0.55073	0.0971644
acute mnp 2	acute	mnp	PSME1	2	0.550351	0.117073
acute mnp 2	acute	mnp	DAD1	2	0.550325	0.0773467
acute mnp 2	acute	mnp	TIMM8B	2	0.549755	0.0742638
acute mnp 2	acute	mnp	MRPL52	2	0.549706	0.078406
acute mnp 2	acute	mnp	UBE2L3	2	0.549677	0.0734101
acute mnp 2	acute	mnp	BLOC1S1	2	0.549629	0.0911045
acute mnp 2	acute	mnp	IDH1	2	0.549557	0.0578364
acute mnp 2	acute	mnp	SP110	2	0.549528	0.0708386
acute mnp 2	acute	mnp	ANXA4	2	0.549509	0.0623104
acute mnp 2	acute	mnp	ATP5MD	2	0.549358	0.102036
acute mnp 2	acute	mnp	RNASE3	2	0.549265	0.0610366
acute mnp 2	acute	mnp	RAB27A	2	0.549192	0.057133
acute mnp 2	acute	mnp	ATP6V0D1	2	0.54906	0.0848787
acute mnp 2	acute	mnp	GIMAP7	2	0.549048	0.0683282
acute mnp 2	acute	mnp	CAPN2	2	0.548649	0.0662449
acute mnp 2	acute	mnp	CCR2	2	0.548475	0.0585162
acute mnp 2	acute	mnp	NDUFA4	2	0.548469	0.108829
acute mnp 2	acute	mnp	TMED10	2	0.548428	0.0652176
acute mnp 2	acute	mnp	FCGR1B	2	0.548363	0.057776
acute mnp 2	acute	mnp	IL1RN	2	0.548299	0.0581509
acute mnp 2	acute	mnp	SPTLC2	2	0.548119	0.06301
acute mnp 2	acute	mnp	CR1	2	0.548111	0.0526786
acute mnp 2	acute	mnp	MS4A6A	2	0.547717	0.119214
acute mnp 2	acute	mnp	ATP5MPL	2	0.54764	0.0972423
acute mnp 2	acute	mnp	TRAPPC1	2	0.547556	0.0883563
acute mnp 2	acute	mnp	NDUFAB1	2	0.547484	0.0696899
acute mnp 2	acute	mnp	HEXB	2	0.547412	0.0601529
acute mnp 2	acute	mnp	UQCRH	2	0.547315	0.0990873
acute mnp 2	acute	mnp	RPN2	2	0.547254	0.0655271
acute mnp 2	acute	mnp	PARP9	2	0.547168	0.0567224
acute mnp 2	acute	mnp	LGALS3BP	2	0.547056	0.0621561
acute mnp 2	acute	mnp	MPO	2	0.547015	0.0602692
acute mnp 2	acute	mnp	PSMA3	2	0.546718	0.0593539
acute mnp 2	acute	mnp	STAC3	2	0.546718	0.0579985
acute mnp 2	acute	mnp	SLIRP	2	0.546693	0.0691306
acute mnp 2	acute	mnp	PDIA3	2	0.546517	0.0691912
acute mnp 2	acute	mnp	NEXN	2	0.546118	0.0574916
acute mnp 2	acute	mnp	PSMB2	2	0.545901	0.0641681
acute mnp 2	acute	mnp	OTOF	2	0.545671	0.0706779
acute mnp 2	acute	mnp	RBX1	2	0.545665	0.0804566
acute mnp 2	acute	mnp	ADAR	2	0.545621	0.0642933
acute mnp 2	acute	mnp	HSPA5	2	0.545548	0.0674034
acute mnp 2	acute	mnp	VAMP5	2	0.545396	0.0963144
acute mnp 2	acute	mnp	QPCT	2	0.545115	0.0527198
acute mnp 2	acute	mnp	SEM1	2	0.544971	0.0790239
acute mnp 2	acute	mnp	KRTCAP2	2	0.544796	0.0769629
acute mnp 2	acute	mnp	RNF181	2	0.544697	0.0756465
acute mnp 2	acute	mnp	FES	2	0.544694	0.0547867
acute mnp 2	acute	mnp	SELENOF	2	0.544663	0.0608856
acute mnp 2	acute	mnp	ATP5IF1	2	0.544619	0.0748852
acute mnp 2	acute	mnp	FBXO6	2	0.544502	0.0542028
acute mnp 2	acute	mnp	GIMAP4	2	0.544328	0.0576387
acute mnp 2	acute	mnp	SAP30	2	0.544314	0.0561558
acute mnp 2	acute	mnp	COA3	2	0.544104	0.056736
acute mnp 2	acute	mnp	LMNB1	2	0.544086	0.0514599
acute mnp 2	acute	mnp	AC020656.1	2	0.543882	0.0607657
acute mnp 2	acute	mnp	RPS15	2	0.543686	0.0767122
acute mnp 2	acute	mnp	KCTD12	2	0.543659	0.0592384
acute mnp 2	acute	mnp	GADD45GIP1	2	0.543483	0.0582968
acute mnp 2	acute	mnp	MGST2	2	0.54341	0.0535825
acute mnp 2	acute	mnp	CHMP2A	2	0.543202	0.0650277
acute mnp 2	acute	mnp	CYP1B1	2	0.543159	0.0564188
acute mnp 2	acute	mnp	ATP5PF	2	0.543068	0.0729337
acute mnp 2	acute	mnp	CDA	2	0.543045	0.068042
acute mnp 2	acute	mnp	ATOX1	2	0.542694	0.0719757
acute mnp 2	acute	mnp	MTX1	2	0.542412	0.048543
acute mnp 2	acute	mnp	NDUFB11	2	0.542396	0.0839083
acute mnp 2	acute	mnp	ANP32A	2	0.542223	0.0648155
acute mnp 2	acute	mnp	CBR1	2	0.542173	0.0517498
acute mnp 2	acute	mnp	SLC2A3	2	0.542052	0.0457472
acute mnp 2	acute	mnp	CTSB	2	0.541994	0.0877716
acute mnp 2	acute	mnp	ASGR1	2	0.541872	0.0588919
acute mnp 2	acute	mnp	HIST1H1C	2	0.54162	0.0554413
acute mnp 2	acute	mnp	ITGAM	2	0.541479	0.0492085
acute mnp 2	acute	mnp	FKBP5	2	0.541396	0.050704
acute mnp 2	acute	mnp	NDUFS5	2	0.541153	0.0799616
acute mnp 2	acute	mnp	NMI	2	0.541092	0.0511993
acute mnp 2	acute	mnp	DTX3L	2	0.540856	0.0486424
acute mnp 2	acute	mnp	SRI	2	0.540839	0.0564211
acute mnp 2	acute	mnp	ZNHIT1	2	0.540832	0.0613982
acute mnp 2	acute	mnp	MEGF9	2	0.540766	0.045048
acute mnp 2	acute	mnp	NDUFS6	2	0.540764	0.0651356
acute mnp 2	acute	mnp	DDX60L	2	0.540599	0.0447705
acute mnp 2	acute	mnp	SDF2L1	2	0.540549	0.0540335
acute mnp 2	acute	mnp	NDUFS8	2	0.540347	0.0557345
acute mnp 2	acute	mnp	PADI4	2	0.540332	0.0442149
acute mnp 2	acute	mnp	TXNDC17	2	0.540183	0.0607367
acute mnp 2	acute	mnp	SUB1	2	0.540062	0.0854779
acute mnp 2	acute	mnp	VPS29	2	0.539625	0.059639
acute mnp 2	acute	mnp	COMT	2	0.539357	0.0592274
acute mnp 2	acute	mnp	NDUFB7	2	0.539331	0.0687728
acute mnp 2	acute	mnp	BCL2A1	2	0.539151	0.0690024
acute mnp 2	acute	mnp	TMED9	2	0.539056	0.0502237
acute mnp 2	acute	mnp	TMPO	2	0.53903	0.0487948
acute mnp 2	acute	mnp	CUL1	2	0.539006	0.0467683
acute mnp 2	acute	mnp	F5	2	0.538963	0.0407365
acute mnp 2	acute	mnp	HLX	2	0.538814	0.0401295
acute mnp 2	acute	mnp	GNG5	2	0.538776	0.0960852
acute mnp 2	acute	mnp	FAM200B	2	0.538771	0.0464242
acute mnp 2	acute	mnp	FCER1G	2	0.538702	0.117888
acute mnp 2	acute	mnp	RABAC1	2	0.538576	0.0525372
acute mnp 2	acute	mnp	COX7A2	2	0.538485	0.082437
acute mnp 2	acute	mnp	ETFB	2	0.538464	0.0481661
acute mnp 2	acute	mnp	NUCB2	2	0.538378	0.0447759
acute mnp 2	acute	mnp	EIF2S2	2	0.53834	0.0534964
acute mnp 2	acute	mnp	TMEM59	2	0.538114	0.0594552
acute mnp 2	acute	mnp	MRPL27	2	0.538093	0.0447842
acute mnp 2	acute	mnp	CD164	2	0.538046	0.0509136
acute mnp 2	acute	mnp	SNRPG	2	0.53795	0.0616316
acute mnp 2	acute	mnp	CDK2AP2	2	0.537923	0.0503404
acute mnp 2	acute	mnp	SDHC	2	0.537868	0.0471744
acute mnp 2	acute	mnp	NOSIP	2	0.537713	0.0457469
acute mnp 2	acute	mnp	PARP10	2	0.537494	0.043111
acute mnp 2	acute	mnp	PCMT1	2	0.537447	0.0459147
acute mnp 2	acute	mnp	BSG	2	0.537365	0.0530069
acute mnp 2	acute	mnp	LRPAP1	2	0.537281	0.0504738
acute mnp 2	acute	mnp	HELZ2	2	0.537201	0.0416745
acute mnp 2	acute	mnp	ERH	2	0.537092	0.054223
acute mnp 2	acute	mnp	FOLR3	2	0.537058	0.0584014
acute mnp 2	acute	mnp	HCFC1R1	2	0.537017	0.0438432
acute mnp 2	acute	mnp	RABGAP1L	2	0.536883	0.0458291
acute mnp 2	acute	mnp	NCF1	2	0.536582	0.0960728
acute mnp 2	acute	mnp	NDUFB1	2	0.536502	0.0652027
acute mnp 2	acute	mnp	SAMHD1	2	0.536382	0.0775852
acute mnp 2	acute	mnp	DYNLRB1	2	0.536344	0.0502956
acute mnp 2	acute	mnp	CLEC4E	2	0.536239	0.0407221
acute mnp 2	acute	mnp	SOCS3	2	0.536145	0.0420957
acute mnp 2	acute	mnp	NAA38	2	0.535987	0.0619917
acute mnp 2	acute	mnp	USP18	2	0.535833	0.0417654
acute mnp 2	acute	mnp	COA6	2	0.535786	0.0425903
acute mnp 2	acute	mnp	SCAND1	2	0.535649	0.0686249
acute mnp 2	acute	mnp	HSD17B10	2	0.535265	0.0431105
acute mnp 2	acute	mnp	VIM	2	0.535103	0.0915785
acute mnp 2	acute	mnp	PDIA4	2	0.535093	0.0413954
acute mnp 2	acute	mnp	CD82	2	0.534899	0.0335515
acute mnp 2	acute	mnp	ECH1	2	0.534768	0.0395053
acute mnp 2	acute	mnp	NDUFB10	2	0.534739	0.0548006
acute mnp 2	acute	mnp	ATP5MC3	2	0.534728	0.067499
acute mnp 2	acute	mnp	METTL7B	2	0.534709	0.0421041
acute mnp 2	acute	mnp	XBP1	2	0.534674	0.0392377
acute mnp 2	acute	mnp	DPM3	2	0.53462	0.042889
acute mnp 2	acute	mnp	CD55	2	0.534606	0.0471822
acute mnp 2	acute	mnp	FKBP2	2	0.534577	0.0441159
acute mnp 2	acute	mnp	LEPROTL1	2	0.534564	0.0441069
acute mnp 2	acute	mnp	NCF4	2	0.534406	0.0409048
acute mnp 2	acute	mnp	FERMT3	2	0.534264	0.050841
acute mnp 2	acute	mnp	SNRPD3	2	0.53422	0.0469506
acute mnp 2	acute	mnp	SNX6	2	0.534215	0.0457345
acute mnp 2	acute	mnp	PTAFR	2	0.534135	0.0341306
acute mnp 2	acute	mnp	SNRPB2	2	0.534082	0.0449619
acute mnp 2	acute	mnp	UBE2D1	2	0.534041	0.0414364
acute mnp 2	acute	mnp	TMBIM6	2	0.534036	0.0688393
acute mnp 2	acute	mnp	H1FX	2	0.533944	0.0495653
acute mnp 2	acute	mnp	TMEM50A	2	0.533936	0.0531153
acute mnp 2	acute	mnp	GBP1	2	0.533892	0.0311819
acute mnp 2	acute	mnp	HSP90AA1	2	0.533861	0.0824072
acute mnp 2	acute	mnp	PSMB7	2	0.533857	0.0410556
acute mnp 2	acute	mnp	PRDX6	2	0.533783	0.048063
acute mnp 2	acute	mnp	TMEM205	2	0.533757	0.0408445
acute mnp 2	acute	mnp	TRMT112	2	0.533731	0.0527839
acute mnp 2	acute	mnp	SRP14	2	0.533632	0.0790366
acute mnp 2	acute	mnp	CHCHD7	2	0.53359	0.037916
acute mnp 2	acute	mnp	RRBP1	2	0.533547	0.0367131
acute mnp 2	acute	mnp	FABP5	2	0.533515	0.0402792
acute mnp 2	acute	mnp	DDOST	2	0.533413	0.0401689
acute mnp 2	acute	mnp	MRPL20	2	0.53341	0.0430109
acute mnp 2	acute	mnp	SDHB	2	0.533264	0.0404615
acute mnp 2	acute	mnp	NDUFB6	2	0.53319	0.0413184
acute mnp 2	acute	mnp	SH3BGRL3	2	0.53319	0.0742153
acute mnp 2	acute	mnp	LILRB4	2	0.53318	0.0389832
acute mnp 2	acute	mnp	DCXR	2	0.533137	0.0429661
acute mnp 2	acute	mnp	PLIN3	2	0.532966	0.0397417
acute mnp 2	acute	mnp	AL034397.3	2	0.532793	0.0345416
acute mnp 2	acute	mnp	PPA1	2	0.532741	0.0365804
acute mnp 2	acute	mnp	RTN3	2	0.532726	0.0400227
acute mnp 2	acute	mnp	NDUFA13	2	0.532556	0.0408194
acute mnp 2	acute	mnp	TAP1	2	0.532525	0.0368779
acute mnp 2	acute	mnp	LAMTOR1	2	0.532439	0.0606193
acute mnp 2	acute	mnp	MANF	2	0.532378	0.0393937
acute mnp 2	acute	mnp	CRISPLD2	2	0.53229	0.030544
acute mnp 2	acute	mnp	KLHDC7B	2	0.532282	0.0370963
acute mnp 2	acute	mnp	SDHD	2	0.532274	0.0384686
acute mnp 2	acute	mnp	GTF2H5	2	0.532249	0.0369564
acute mnp 2	acute	mnp	THOC7	2	0.531884	0.0384085
acute mnp 2	acute	mnp	FBXL5	2	0.531814	0.0368791
acute mnp 2	acute	mnp	SEC13	2	0.531809	0.0376734
acute mnp 2	acute	mnp	NEDD8	2	0.531753	0.0527531
acute mnp 2	acute	mnp	IL1R2	2	0.531703	0.0668605
acute mnp 2	acute	mnp	CHCHD1	2	0.531687	0.0358114
acute mnp 2	acute	mnp	PSMA5	2	0.531659	0.0395514
acute mnp 2	acute	mnp	MDH1	2	0.531622	0.0369944
acute mnp 2	acute	mnp	SP100	2	0.531545	0.0370569
acute mnp 2	acute	mnp	PSTPIP1	2	0.531422	0.0309837
acute mnp 2	acute	mnp	SPATS2L	2	0.531399	0.0375213
acute mnp 2	acute	mnp	SKP1	2	0.531318	0.0524656
acute mnp 2	acute	mnp	MRPL41	2	0.531173	0.043609
acute mnp 2	acute	mnp	YIF1B	2	0.531117	0.0351385
acute mnp 2	acute	mnp	ACSL1	2	0.531034	0.0253482
acute mnp 2	acute	mnp	COX6B1	2	0.530939	0.0739205
acute mnp 2	acute	mnp	AIMP1	2	0.53086	0.0386225
acute mnp 2	acute	mnp	PIM1	2	0.530811	0.0330312
acute mnp 2	acute	mnp	SF3B6	2	0.530733	0.0417357
acute mnp 2	acute	mnp	C14orf119	2	0.530684	0.0349883
acute mnp 2	acute	mnp	UQCRFS1	2	0.530678	0.047465
acute mnp 2	acute	mnp	SAP18	2	0.530528	0.052719
acute mnp 2	acute	mnp	OSTC	2	0.530485	0.0366631
acute mnp 2	acute	mnp	RBMS1	2	0.530462	0.0323784
acute mnp 2	acute	mnp	PSMD7	2	0.53041	0.0369432
acute mnp 2	acute	mnp	ARF4	2	0.530372	0.0344958
acute mnp 2	acute	mnp	NUCB1	2	0.530297	0.0386891
acute mnp 2	acute	mnp	ITGB2	2	0.530151	0.0699903
acute mnp 2	acute	mnp	HSPB1	2	0.530149	0.0418898
acute mnp 2	acute	mnp	JUP	2	0.530077	0.0342763
acute mnp 2	acute	mnp	COPZ1	2	0.530007	0.0353459
acute mnp 2	acute	mnp	NDUFS3	2	0.529968	0.0345485
acute mnp 2	acute	mnp	SELENOW	2	0.529872	0.0468372
acute mnp 2	acute	mnp	SSBP1	2	0.529698	0.0382802
acute mnp 2	acute	mnp	REEP5	2	0.529634	0.0445772
acute mnp 2	acute	mnp	FLOT1	2	0.529598	0.0318079
acute mnp 2	acute	mnp	G6PD	2	0.52953	0.0325868
acute mnp 2	acute	mnp	AP1S1	2	0.529514	0.0320384
acute mnp 2	acute	mnp	OSCAR	2	0.529401	0.0310379
acute mnp 2	acute	mnp	PARP12	2	0.529386	0.0317571
acute mnp 2	acute	mnp	ITGB7	2	0.529263	0.0328892
acute mnp 2	acute	mnp	GLIPR1	2	0.529216	0.0475862
acute mnp 2	acute	mnp	PSMD8	2	0.529215	0.0375311
acute mnp 2	acute	mnp	MYL12B	2	0.529192	0.0746657
acute mnp 2	acute	mnp	ADD3	2	0.529188	0.0311511
acute mnp 2	acute	mnp	FLOT2	2	0.529095	0.0329663
acute mnp 2	acute	mnp	ANG	2	0.529036	0.0313433
acute mnp 2	acute	mnp	MPLKIP	2	0.528925	0.0328713
acute mnp 2	acute	mnp	PSMB10	2	0.528875	0.0529113
acute mnp 2	acute	mnp	SNRPD2	2	0.528866	0.0567328
acute mnp 2	acute	mnp	TIMM17B	2	0.528777	0.0336584
acute mnp 2	acute	mnp	FAM96B	2	0.528679	0.0400684
acute mnp 2	acute	mnp	POLR2F	2	0.528607	0.0329239
acute mnp 2	acute	mnp	HEBP2	2	0.528589	0.0280605
acute mnp 2	acute	mnp	H3F3B	2	0.528489	0.0692283
acute mnp 2	acute	mnp	MRPL28	2	0.528477	0.0307509
acute mnp 2	acute	mnp	SPCS3	2	0.528418	0.0342375
acute mnp 2	acute	mnp	MRPL23	2	0.528391	0.0321013
acute mnp 2	acute	mnp	IGFLR1	2	0.528385	0.0339069
acute mnp 2	acute	mnp	PML	2	0.528381	0.0294246
acute mnp 2	acute	mnp	RPL26L1	2	0.52837	0.0325277
acute mnp 2	acute	mnp	CD53	2	0.528366	0.0464899
acute mnp 2	acute	mnp	MAP2K6	2	0.528312	0.0308889
acute mnp 2	acute	mnp	LAT2	2	0.52792	0.0289118
acute mnp 2	acute	mnp	YWHAE	2	0.527827	0.0352294
acute mnp 2	acute	mnp	NDUFB2	2	0.527771	0.0595429
acute mnp 2	acute	mnp	PSMD4	2	0.527671	0.033339
acute mnp 2	acute	mnp	MRPL36	2	0.527589	0.0309696
acute mnp 2	acute	mnp	PLA2G16	2	0.527522	0.0282811
acute mnp 2	acute	mnp	GTF3C6	2	0.527519	0.0320065
acute mnp 2	acute	mnp	RAB13	2	0.527473	0.0294892
acute mnp 2	acute	mnp	SERPING1	2	0.527394	0.0209128
acute mnp 2	acute	mnp	CISD1	2	0.527385	0.031586
acute mnp 2	acute	mnp	SCCPDH	2	0.527379	0.0301533
acute mnp 2	acute	mnp	CLTA	2	0.527366	0.0418071
acute mnp 2	acute	mnp	TBCA	2	0.527346	0.0435936
acute mnp 2	acute	mnp	IGSF6	2	0.527274	0.0434885
acute mnp 2	acute	mnp	IL17RA	2	0.527258	0.028498
acute mnp 2	acute	mnp	PIN4	2	0.526919	0.0303019
acute mnp 2	acute	mnp	PSMB1	2	0.526776	0.0445509
acute mnp 2	acute	mnp	CEACAM4	2	0.526742	0.0280955
acute mnp 2	acute	mnp	DNAJA1	2	0.526734	0.030006
acute mnp 2	acute	mnp	ST14	2	0.526668	0.0271543
acute mnp 2	acute	mnp	FIBP	2	0.52666	0.0312682
acute mnp 2	acute	mnp	MRPL33	2	0.526643	0.0314936
acute mnp 2	acute	mnp	SCPEP1	2	0.526632	0.0308231
acute mnp 2	acute	mnp	FPR2	2	0.52659	0.0275639
acute mnp 2	acute	mnp	FDFT1	2	0.526555	0.0306806
acute mnp 2	acute	mnp	SFT2D1	2	0.526497	0.0302578
acute mnp 2	acute	mnp	TNFRSF1A	2	0.526483	0.0262048
acute mnp 2	acute	mnp	CCR1	2	0.526477	0.024091
acute mnp 2	acute	mnp	NISCH	2	0.526323	0.0232556
acute mnp 2	acute	mnp	DECR1	2	0.526258	0.0304733
acute mnp 2	acute	mnp	PNPLA2	2	0.52614	0.0278132
acute mnp 2	acute	mnp	RTCB	2	0.526125	0.0286889
acute mnp 2	acute	mnp	SLC16A3	2	0.526099	0.0267214
acute mnp 2	acute	mnp	MRPS5	2	0.526067	0.0270711
acute mnp 2	acute	mnp	DNAJC8	2	0.526035	0.0308008
acute mnp 2	acute	mnp	TMEM258	2	0.526001	0.0557634
acute mnp 2	acute	mnp	POLR2L	2	0.525952	0.0549624
acute mnp 2	acute	mnp	CARD16	2	0.525878	0.0588581
acute mnp 2	acute	mnp	COMMD1	2	0.525855	0.027822
acute mnp 2	acute	mnp	GSDMD	2	0.525842	0.0271129
acute mnp 2	acute	mnp	TRIM25	2	0.525839	0.0205878
acute mnp 2	acute	mnp	ISG20	2	0.525815	0.0149177
acute mnp 2	acute	mnp	ARPC1B	2	0.525809	0.0525685
acute mnp 2	acute	mnp	ATP5F1B	2	0.525798	0.0441451
acute mnp 2	acute	mnp	ATP13A1	2	0.525768	0.0269652
acute mnp 2	acute	mnp	GMFG	2	0.525761	0.0639828
acute mnp 2	acute	mnp	ATP5ME	2	0.525697	0.0511252
acute mnp 2	acute	mnp	NDUFB5	2	0.525662	0.0302634
acute mnp 2	acute	mnp	HIKESHI	2	0.525619	0.0281598
acute mnp 2	acute	mnp	SRP19	2	0.525589	0.0280912
acute mnp 2	acute	mnp	PLD3	2	0.525582	0.0283408
acute mnp 2	acute	mnp	MRPL14	2	0.525522	0.0281368
acute mnp 2	acute	mnp	H1F0	2	0.525481	0.0359412
acute mnp 2	acute	mnp	SIRPD	2	0.525481	0.0283506
acute mnp 2	acute	mnp	LAMTOR5	2	0.525393	0.0325384
acute mnp 2	acute	mnp	CD33	2	0.525286	0.0269453
acute mnp 2	acute	mnp	MARC1	2	0.525243	0.0233292
acute mnp 2	acute	mnp	ATP6V1E1	2	0.525241	0.0265472
acute mnp 2	acute	mnp	MZT2B	2	0.525198	0.0280128
acute mnp 2	acute	mnp	PHB	2	0.525183	0.0277283
acute mnp 2	acute	mnp	SMIM37	2	0.525153	0.0280079
acute mnp 2	acute	mnp	FBXO9	2	0.525134	0.0235819
acute mnp 2	acute	mnp	ACAP1	2	0.525089	0.0199457
acute mnp 2	acute	mnp	UBE2F	2	0.524994	0.0265964
acute mnp 2	acute	mnp	APIP	2	0.524903	0.02799
acute mnp 2	acute	mnp	EMB	2	0.524882	0.0210088
acute mnp 2	acute	mnp	SRA1	2	0.524716	0.0283402
acute mnp 2	acute	mnp	EPHB2	2	0.524683	0.0262089
acute mnp 2	acute	mnp	PSMB5	2	0.524667	0.026776
acute mnp 2	acute	mnp	LAMP2	2	0.524586	0.0246611
acute mnp 2	acute	mnp	ATP6V1B2	2	0.524545	0.0247427
acute mnp 2	acute	mnp	UQCR11	2	0.524541	0.058052
acute mnp 2	acute	mnp	UBA1	2	0.524485	0.0245614
acute mnp 2	acute	mnp	ATP5MC1	2	0.524431	0.0282429
acute mnp 2	acute	mnp	SPCS1	2	0.524425	0.0317402
acute mnp 2	acute	mnp	F13A1	2	0.524414	0.024393
acute mnp 2	acute	mnp	SNX2	2	0.524342	0.0280658
acute mnp 2	acute	mnp	MRPS14	2	0.524292	0.026909
acute mnp 2	acute	mnp	SELENOT	2	0.524247	0.0271848
acute mnp 2	acute	mnp	AURKAIP1	2	0.524196	0.0351804
acute mnp 2	acute	mnp	KDELR2	2	0.524185	0.0269692
acute mnp 2	acute	mnp	UBL5	2	0.52418	0.0571456
acute mnp 2	acute	mnp	MRPL47	2	0.524048	0.0258832
acute mnp 2	acute	mnp	RNF24	2	0.524018	0.0195976
acute mnp 2	acute	mnp	LTB4R	2	0.523997	0.0207289
acute mnp 2	acute	mnp	MPV17	2	0.523982	0.0265052
acute mnp 2	acute	mnp	FAM129B	2	0.523932	0.0185876
acute mnp 2	acute	mnp	NDUFA11	2	0.523931	0.0291416
acute mnp 2	acute	mnp	SAMD4A	2	0.523879	0.0274549
acute mnp 2	acute	mnp	LSM2	2	0.523804	0.02641
acute mnp 2	acute	mnp	FNDC3B	2	0.523803	0.0199776
acute mnp 2	acute	mnp	SAMD9	2	0.523667	0.0233935
acute mnp 2	acute	mnp	C6orf62	2	0.523602	0.022049
acute mnp 2	acute	mnp	SEC11C	2	0.523493	0.027479
acute mnp 2	acute	mnp	AK2	2	0.523492	0.0256479
acute mnp 2	acute	mnp	DDX58	2	0.52347	0.0240337
acute mnp 2	acute	mnp	NDUFB4	2	0.523466	0.0352232
acute mnp 2	acute	mnp	B4GALT5	2	0.523427	0.0225351
acute mnp 2	acute	mnp	TMEM173	2	0.523427	0.0208585
acute mnp 2	acute	mnp	NQO2	2	0.523409	0.0235278
acute mnp 2	acute	mnp	AGPAT2	2	0.523338	0.0215265
acute mnp 2	acute	mnp	SHKBP1	2	0.523318	0.0266405
acute mnp 2	acute	mnp	MRPL58	2	0.523234	0.0256175
acute mnp 2	acute	mnp	MRPL34	2	0.523222	0.0249032
acute mnp 2	acute	mnp	UQCRC1	2	0.523201	0.030888
acute mnp 2	acute	mnp	PARK7	2	0.523194	0.0364996
acute mnp 2	acute	mnp	JPT1	2	0.523155	0.0268854
acute mnp 2	acute	mnp	NSMCE1	2	0.523152	0.024691
acute mnp 2	acute	mnp	RAB11A	2	0.523091	0.0256637
acute mnp 2	acute	mnp	SLC38A10	2	0.523079	0.0202137
acute mnp 2	acute	mnp	SURF4	2	0.523051	0.0217572
acute mnp 2	acute	mnp	IKBKE	2	0.523038	0.0210082
acute mnp 2	acute	mnp	UBR4	2	0.523033	0.0193492
acute mnp 2	acute	mnp	COX4I1	2	0.523028	0.0625952
acute mnp 2	acute	mnp	DCTN3	2	0.52297	0.0270674
acute mnp 2	acute	mnp	PSMD1	2	0.522953	0.0233282
acute mnp 2	acute	mnp	PXK	2	0.522917	0.021822
acute mnp 2	acute	mnp	ABRACL	2	0.522913	0.031691
acute mnp 2	acute	mnp	TRIM14	2	0.522892	0.0233735
acute mnp 2	acute	mnp	CUEDC2	2	0.522775	0.0227366
acute mnp 2	acute	mnp	RPL35	2	0.522729	0.0576668
acute mnp 2	acute	mnp	PRKCD	2	0.522723	0.0197829
acute mnp 2	acute	mnp	HLA-C	2	0.522682	0.0602152
acute mnp 2	acute	mnp	FYB1	2	0.522673	0.0507935
acute mnp 2	acute	mnp	FAM198B	2	0.522641	0.0168839
acute mnp 2	acute	mnp	FXYD6	2	0.522639	0.0230443
acute mnp 2	acute	mnp	NCOA7	2	0.522624	0.0249599
acute mnp 2	acute	mnp	CD93	2	0.522602	0.0145513
acute mnp 2	acute	mnp	SEMA4A	2	0.522594	0.0211485
acute mnp 2	acute	mnp	SNRPF	2	0.522532	0.0258715
acute mnp 2	acute	mnp	TRAPPC2L	2	0.522526	0.0227227
acute mnp 2	acute	mnp	TIMP2	2	0.52252	0.0193367
acute mnp 2	acute	mnp	WDR83OS	2	0.522477	0.0476603
acute mnp 2	acute	mnp	EIF4E3	2	0.522426	0.0202536
acute mnp 2	acute	mnp	YWHAG	2	0.522366	0.0231066
acute mnp 2	acute	mnp	RAB10	2	0.522352	0.0245769
acute mnp 2	acute	mnp	MRPL57	2	0.52234	0.0253829
acute mnp 2	acute	mnp	ETV7	2	0.522305	0.0246184
acute mnp 2	acute	mnp	HMGN2	2	0.522263	0.0621297
acute mnp 2	acute	mnp	SNRPC	2	0.522235	0.025803
acute mnp 2	acute	mnp	MARCH1	2	0.522233	0.0194813
acute mnp 2	acute	mnp	MESD	2	0.522165	0.0234459
acute mnp 2	acute	mnp	SKAP2	2	0.522161	0.0226198
acute mnp 2	acute	mnp	H2AFV	2	0.52216	0.0275615
acute mnp 2	acute	mnp	YWHAB	2	0.522134	0.0577705
acute mnp 2	acute	mnp	HINT2	2	0.522133	0.0228654
acute mnp 2	acute	mnp	RAB31	2	0.522072	0.0310763
acute mnp 2	acute	mnp	HSBP1	2	0.522059	0.0371605
acute mnp 2	acute	mnp	VNN2	2	0.522009	0.0175599
acute mnp 2	acute	mnp	CYC1	2	0.521963	0.0245778
acute mnp 2	acute	mnp	MPP1	2	0.521945	0.0195479
acute mnp 2	acute	mnp	CARS2	2	0.521944	0.0176345
acute mnp 2	acute	mnp	CLEC4D	2	0.521914	0.0197934
acute mnp 2	acute	mnp	LILRA5	2	0.52189	0.0422788
acute mnp 2	acute	mnp	ACTB	2	0.521819	0.0373041
acute mnp 2	acute	mnp	UBA7	2	0.521751	0.0205261
acute mnp 2	acute	mnp	CRLS1	2	0.521738	0.0212487
acute mnp 2	acute	mnp	CAPNS1	2	0.521735	0.0296182
acute mnp 2	acute	mnp	SEC61A1	2	0.521674	0.0195031
acute mnp 2	acute	mnp	SIL1	2	0.521672	0.0226596
acute mnp 2	acute	mnp	MLKL	2	0.521648	0.0181326
acute mnp 2	acute	mnp	RFXANK	2	0.521623	0.0208565
acute mnp 2	acute	mnp	KIAA0319L	2	0.521618	0.0186647
acute mnp 2	acute	mnp	JOSD2	2	0.521616	0.0230506
acute mnp 2	acute	mnp	AGFG1	2	0.521576	0.00984664
acute mnp 2	acute	mnp	CTSH	2	0.521556	0.0313953
acute mnp 2	acute	mnp	TMEM71	2	0.521548	0.0199441
acute mnp 2	acute	mnp	ELOC	2	0.521531	0.0259371
acute mnp 2	acute	mnp	SH3GLB1	2	0.521514	0.0213931
acute mnp 2	acute	mnp	MRPS15	2	0.521508	0.0216772
acute mnp 2	acute	mnp	NT5C3A	2	0.521451	0.0233795
acute mnp 2	acute	mnp	HLA-B	2	0.521417	0.0421131
acute mnp 2	acute	mnp	PGK1	2	0.521415	0.0411588
acute mnp 2	acute	mnp	RPL36	2	0.521386	0.0532631
acute mnp 2	acute	mnp	MRPL51	2	0.521374	0.0232002
acute mnp 2	acute	mnp	NT5C2	2	0.521349	0.0205247
acute mnp 2	acute	mnp	IRF2	2	0.521346	0.0222265
acute mnp 2	acute	mnp	RSU1	2	0.521336	0.0224244
acute mnp 2	acute	mnp	CYB5A	2	0.521288	0.024571
acute mnp 2	acute	mnp	DDX60	2	0.521277	0.0225146
acute mnp 2	acute	mnp	SPCS2	2	0.521261	0.0220194
acute mnp 2	acute	mnp	CHCHD5	2	0.52123	0.0219901
acute mnp 2	acute	mnp	TOLLIP	2	0.521216	0.0184389
acute mnp 2	acute	mnp	DEFB1	2	0.521155	0.0260672
acute mnp 2	acute	mnp	SIGLEC9	2	0.521143	0.0201674
acute mnp 2	acute	mnp	FDPS	2	0.521102	0.0219465
acute mnp 2	acute	mnp	HNRNPC	2	0.521074	0.0352604
acute mnp 2	acute	mnp	FMC1	2	0.521072	0.0231233
acute mnp 2	acute	mnp	ATP6V1D	2	0.521019	0.021186
acute mnp 2	acute	mnp	MDH2	2	0.520954	0.0253352
acute mnp 2	acute	mnp	EMILIN2	2	0.520908	0.0163341
acute mnp 2	acute	mnp	FBXL15	2	0.520782	0.0193737
acute mnp 2	acute	mnp	MTCH2	2	0.520773	0.021152
acute mnp 2	acute	mnp	SNAPIN	2	0.520758	0.0228386
acute mnp 2	acute	mnp	MRPL16	2	0.520726	0.0218428
acute mnp 2	acute	mnp	PNKD	2	0.520692	0.0198954
acute mnp 2	acute	mnp	ANAPC11	2	0.520691	0.035875
acute mnp 2	acute	mnp	MCTS1	2	0.520679	0.0224131
acute mnp 2	acute	mnp	CLPP	2	0.520643	0.0208715
acute mnp 2	acute	mnp	CRELD2	2	0.520621	0.0206121
acute mnp 2	acute	mnp	NDUFAF3	2	0.520609	0.0220552
acute mnp 2	acute	mnp	NCF2	2	0.52059	0.0329233
acute mnp 2	acute	mnp	EMC6	2	0.520581	0.0199699
acute mnp 2	acute	mnp	GHITM	2	0.520564	0.0224298
acute mnp 2	acute	mnp	SNRPA	2	0.520526	0.020404
acute mnp 2	acute	mnp	IFI30	2	0.520494	0.0324487
acute mnp 2	acute	mnp	PRR13	2	0.520484	0.0523541
acute mnp 2	acute	mnp	ATP6AP2	2	0.520483	0.0218962
acute mnp 2	acute	mnp	SNRPE	2	0.520431	0.0222446
acute mnp 2	acute	mnp	DGKZ	2	0.520431	0.0129701
acute mnp 2	acute	mnp	GALK1	2	0.520338	0.0196759
acute mnp 2	acute	mnp	MRPS34	2	0.520318	0.0197495
acute mnp 2	acute	mnp	TPGS1	2	0.520289	0.0191589
acute mnp 2	acute	mnp	HK3	2	0.520259	0.0158588
acute mnp 2	acute	mnp	BANF1	2	0.520182	0.024122
acute mnp 2	acute	mnp	AKR1A1	2	0.520173	0.0221719
acute mnp 2	acute	mnp	PPM1K	2	0.520167	0.0225125
acute mnp 2	acute	mnp	ARPC5	2	0.52013	0.0492875
acute mnp 2	acute	mnp	COX5A	2	0.52011	0.0405142
acute mnp 2	acute	mnp	ATP6V1A	2	0.520098	0.0181942
acute mnp 2	acute	mnp	PSMA1	2	0.520094	0.0190734
acute mnp 2	acute	mnp	MIF	2	0.520007	0.040951
acute mnp 2	acute	mnp	VPS25	2	0.519974	0.0203749
acute mnp 2	acute	mnp	IRS2	2	0.519965	0.0137024
acute mnp 2	acute	mnp	DEK	2	0.519959	0.0293454
acute mnp 2	acute	mnp	EMC7	2	0.519947	0.0208646
acute mnp 2	acute	mnp	TRIM7	2	0.519942	0.0194078
acute mnp 2	acute	mnp	CCL2	2	0.519927	0.0344435
acute mnp 2	acute	mnp	C19orf70	2	0.519891	0.0229093
acute mnp 2	acute	mnp	GMPR	2	0.519885	0.0222797
acute mnp 2	acute	mnp	MRPS23	2	0.519875	0.0212217
acute mnp 2	acute	mnp	CMC1	2	0.519839	0.0210674
acute mnp 2	acute	mnp	CCDC85B	2	0.519838	0.0233652
acute mnp 2	acute	mnp	DUSP3	2	0.519816	0.0178309
acute mnp 2	acute	mnp	NLRP12	2	0.519808	0.0137806
acute mnp 2	acute	mnp	RUNX1	2	0.5198	0.0134693
acute mnp 2	acute	mnp	SUCLG1	2	0.5198	0.0207922
acute mnp 2	acute	mnp	NDUFV3	2	0.519772	0.0190292
acute mnp 2	acute	mnp	CCT5	2	0.519767	0.0203165
acute mnp 2	acute	mnp	ACTR2	2	0.519736	0.0311903
acute mnp 2	acute	mnp	CALM3	2	0.519734	0.0327632
acute mnp 2	acute	mnp	NDUFS4	2	0.51972	0.0206398
acute mnp 2	acute	mnp	NAGK	2	0.519701	0.0196548
acute mnp 2	acute	mnp	TRAPPC3	2	0.519698	0.0195787
acute mnp 2	acute	mnp	CAT	2	0.519664	0.0188676
acute mnp 2	acute	mnp	STX8	2	0.51961	0.0194939
acute mnp 2	acute	mnp	ANP32E	2	0.519585	0.0202761
acute mnp 2	acute	mnp	IFIT2	2	0.519583	0.0108296
acute mnp 2	acute	mnp	GIMAP1	2	0.519567	0.018613
acute mnp 2	acute	mnp	DNTTIP1	2	0.519558	0.0197594
acute mnp 2	acute	mnp	HRH2	2	0.51952	0.0158669
acute mnp 2	acute	mnp	ISCA2	2	0.519519	0.0205539
acute mnp 2	acute	mnp	HTATIP2	2	0.519473	0.0191256
acute mnp 2	acute	mnp	SNRPD1	2	0.519454	0.0205997
acute mnp 2	acute	mnp	MAPK14	2	0.519437	0.0126003
acute mnp 2	acute	mnp	IFIH1	2	0.519429	0.0199124
acute mnp 2	acute	mnp	ORMDL2	2	0.519428	0.0202036
acute mnp 2	acute	mnp	OSTF1	2	0.519404	0.0227925
acute mnp 2	acute	mnp	PTRHD1	2	0.519345	0.0171801
acute mnp 2	acute	mnp	MPG	2	0.519339	0.0184549
acute mnp 2	acute	mnp	C8orf59	2	0.519271	0.0258621
acute mnp 2	acute	mnp	MYL6B	2	0.519251	0.0198185
acute mnp 2	acute	mnp	CLEC12A	2	0.519244	0.0218396
acute mnp 2	acute	mnp	ATRAID	2	0.519244	0.0199045
acute mnp 2	acute	mnp	BATF	2	0.519226	0.0170769
acute mnp 2	acute	mnp	MRPL40	2	0.519195	0.0210122
acute mnp 2	acute	mnp	PYGL	2	0.519176	0.0135108
acute mnp 2	acute	mnp	SMIM26	2	0.519122	0.021565
acute mnp 2	acute	mnp	ANXA7	2	0.519105	0.0176706
acute mnp 2	acute	mnp	LINC01506	2	0.519057	0.019105
acute mnp 2	acute	mnp	STOM	2	0.519031	0.0197372
acute mnp 2	acute	mnp	TPI1	2	0.519022	0.0518027
acute mnp 2	acute	mnp	ARF1	2	0.519013	0.0332631
acute mnp 2	acute	mnp	NMRAL1	2	0.51901	0.0178925
acute mnp 2	acute	mnp	TMEM208	2	0.518969	0.0181582
acute mnp 2	acute	mnp	LIMS1	2	0.518951	0.0173221
acute mnp 2	acute	mnp	HAUS4	2	0.51894	0.019013
acute mnp 2	acute	mnp	FAM207A	2	0.518842	0.0186308
acute mnp 2	acute	mnp	CD300C	2	0.518814	0.0196625
acute mnp 2	acute	mnp	TMOD3	2	0.518773	0.0164746
acute mnp 2	acute	mnp	TTC1	2	0.518756	0.017687
acute mnp 2	acute	mnp	TOR1B	2	0.518706	0.0192264
acute mnp 2	acute	mnp	PSMC5	2	0.518705	0.0183006
acute mnp 2	acute	mnp	SLC39A8	2	0.518684	0.020733
acute mnp 2	acute	mnp	COPB2	2	0.518675	0.0173644
acute mnp 2	acute	mnp	RPS26	2	0.518651	0.0613844
acute mnp 2	acute	mnp	FKBP3	2	0.51865	0.01917
acute mnp 2	acute	mnp	IQGAP2	2	0.518637	0.0138259
acute mnp 2	acute	mnp	CYBC1	2	0.518535	0.0166844
acute mnp 2	acute	mnp	NUDT16	2	0.518469	0.0182149
acute mnp 2	acute	mnp	HACD4	2	0.518402	0.0195584
acute mnp 2	acute	mnp	PYURF	2	0.518399	0.018578
acute mnp 2	acute	mnp	CNP	2	0.518393	0.0192121
acute mnp 2	acute	mnp	PHACTR2	2	0.51839	0.0181588
acute mnp 2	acute	mnp	UBTD1	2	0.518356	0.0154656
acute mnp 2	acute	mnp	FAM120A	2	0.518331	0.0140002
acute mnp 2	acute	mnp	NDUFC2	2	0.518276	0.0170556
acute mnp 2	acute	mnp	UBXN4	2	0.518259	0.0159956
acute mnp 2	acute	mnp	RILPL2	2	0.518233	0.0213853
acute mnp 2	acute	mnp	ACTN4	2	0.518218	0.0135187
acute mnp 2	acute	mnp	CAPN1	2	0.518155	0.0140272
acute mnp 2	acute	mnp	GYG1	2	0.518098	0.0173471
acute mnp 2	acute	mnp	SEC62	2	0.518096	0.0181149
acute mnp 2	acute	mnp	ADA2	2	0.518084	0.0182248
acute mnp 2	acute	mnp	ELK3	2	0.51804	0.016658
acute mnp 2	acute	mnp	AL445524.1	2	0.518035	0.0145253
acute mnp 2	acute	mnp	FAM20A	2	0.518032	0.0141162
acute mnp 2	acute	mnp	NDUFA8	2	0.518009	0.0189571
acute mnp 2	acute	mnp	ZC3HAV1	2	0.517972	0.0153759
acute mnp 2	acute	mnp	IDH3G	2	0.517963	0.0165222
acute mnp 2	acute	mnp	CDK5	2	0.517912	0.0175282
acute mnp 2	acute	mnp	C19orf66	2	0.517905	0.0152756
acute mnp 2	acute	mnp	MRPS7	2	0.51789	0.0177981
acute mnp 2	acute	mnp	COX16	2	0.517852	0.0170134
acute mnp 2	acute	mnp	PTK2B	2	0.517852	0.0100101
acute mnp 2	acute	mnp	TMED2	2	0.517808	0.0170645
acute mnp 2	acute	mnp	TMEM179B	2	0.517794	0.0193789
acute mnp 2	acute	mnp	LPXN	2	0.517786	0.0169235
acute mnp 2	acute	mnp	RIPOR2	2	0.517765	0.0123158
acute mnp 2	acute	mnp	RNASEH2C	2	0.517762	0.0178384
acute mnp 2	acute	mnp	ESD	2	0.517706	0.0171641
acute mnp 2	acute	mnp	IMPA2	2	0.517696	0.0132948
acute mnp 2	acute	mnp	HADHB	2	0.51762	0.0148666
acute mnp 2	acute	mnp	ZCCHC2	2	0.517594	0.0158389
acute mnp 2	acute	mnp	FAH	2	0.517589	0.0177422
acute mnp 2	acute	mnp	TMEM126A	2	0.517587	0.0177006
acute mnp 2	acute	mnp	CASP1	2	0.517558	0.0215376
acute mnp 2	acute	mnp	MBOAT7	2	0.517529	0.0125556
acute mnp 2	acute	mnp	RAN	2	0.517461	0.0213875
acute mnp 2	acute	mnp	SDF4	2	0.517442	0.0151603
acute mnp 2	acute	mnp	SRSF3	2	0.517434	0.0227171
acute mnp 2	acute	mnp	PSMD11	2	0.51743	0.0148102
acute mnp 2	acute	mnp	TMEM219	2	0.517424	0.028662
acute mnp 2	acute	mnp	KIAA0930	2	0.517404	0.012482
acute mnp 2	acute	mnp	CNPY2	2	0.517389	0.0163557
acute mnp 2	acute	mnp	TPST2	2	0.517383	0.0150478
acute mnp 2	acute	mnp	METTL5	2	0.517364	0.0180047
acute mnp 2	acute	mnp	SCP2	2	0.517328	0.0169002
acute mnp 2	acute	mnp	ZBTB8OS	2	0.517309	0.0161061
acute mnp 2	acute	mnp	CYTOR	2	0.517225	0.0150927
acute mnp 2	acute	mnp	NDUFA2	2	0.517181	0.0255731
acute mnp 2	acute	mnp	LDHB	2	0.517148	0.0119088
acute mnp 2	acute	mnp	GBA	2	0.51713	0.0153919
acute mnp 2	acute	mnp	AP5B1	2	0.517109	0.0109286
acute mnp 2	acute	mnp	MTHFS	2	0.517065	0.0159876
acute mnp 2	acute	mnp	TDG	2	0.51705	0.0141634
acute mnp 2	acute	mnp	ERP29	2	0.517019	0.028515
acute mnp 2	acute	mnp	SPTSSA	2	0.517009	0.0160647
acute mnp 2	acute	mnp	MALSU1	2	0.517003	0.0169296
acute mnp 2	acute	mnp	CSTB	2	0.516983	0.0436188
acute mnp 2	acute	mnp	CCT7	2	0.516977	0.0165085
acute mnp 2	acute	mnp	EDEM2	2	0.516975	0.0160731
acute mnp 2	acute	mnp	CCDC167	2	0.516942	0.017866
acute mnp 2	acute	mnp	NADK	2	0.516925	0.0102724
acute mnp 2	acute	mnp	MRPL21	2	0.516907	0.0154741
acute mnp 2	acute	mnp	SUMO1	2	0.51687	0.0179834
acute mnp 2	acute	mnp	TFEC	2	0.516867	0.0123493
acute mnp 2	acute	mnp	NDUFV2	2	0.516824	0.0159216
acute mnp 2	acute	mnp	C1QBP	2	0.516816	0.014983
acute mnp 2	acute	mnp	RILP	2	0.516808	0.0148394
acute mnp 2	acute	mnp	MOB1A	2	0.516785	0.0196954
acute mnp 2	acute	mnp	SEPHS2	2	0.516774	0.0166198
acute mnp 2	acute	mnp	TXNL4A	2	0.516763	0.0148343
acute mnp 2	acute	mnp	HSH2D	2	0.516733	0.013762
acute mnp 2	acute	mnp	STX10	2	0.516707	0.0167501
acute mnp 2	acute	mnp	TRPM2	2	0.516698	0.0139989
acute mnp 2	acute	mnp	SHROOM1	2	0.516674	0.0148975
acute mnp 2	acute	mnp	DHX58	2	0.516671	0.01758
acute mnp 2	acute	mnp	TCN2	2	0.516662	0.0132195
acute mnp 2	acute	mnp	CARD19	2	0.51666	0.0103479
acute mnp 2	acute	mnp	UNC93B1	2	0.516659	0.0129741
acute mnp 2	acute	mnp	SLC44A1	2	0.516641	0.0140433
acute mnp 2	acute	mnp	PFKP	2	0.516626	0.0166007
acute mnp 2	acute	mnp	KIAA0040	2	0.516613	0.0136464
acute mnp 2	acute	mnp	DOK3	2	0.516571	0.00729126
acute mnp 2	acute	mnp	SAR1A	2	0.516557	0.0127713
acute mnp 2	acute	mnp	TWF2	2	0.516528	0.0167507
acute mnp 2	acute	mnp	CITED2	2	0.516506	0.0113219
acute mnp 2	acute	mnp	EMP1	2	0.516404	0.0169737
acute mnp 2	acute	mnp	PDCD6	2	0.516356	0.0156259
acute mnp 2	acute	mnp	AES	2	0.51633	0.0120045
acute mnp 2	acute	mnp	PTPN12	2	0.516283	0.0121874
acute mnp 2	acute	mnp	PTPA	2	0.516243	0.0141931
acute mnp 2	acute	mnp	UPP1	2	0.516215	0.0162372
acute mnp 2	acute	mnp	LYAR	2	0.516189	0.0159463
acute mnp 2	acute	mnp	QSOX1	2	0.516142	0.00627274
acute mnp 2	acute	mnp	N4BP1	2	0.51614	0.0145892
acute mnp 2	acute	mnp	POR	2	0.516137	0.0134134
acute mnp 2	acute	mnp	SMIM4	2	0.516134	0.0145937
acute mnp 2	acute	mnp	ERO1A	2	0.516127	0.0129726
acute mnp 2	acute	mnp	MED8	2	0.516126	0.0149618
acute mnp 2	acute	mnp	BCAP31	2	0.516079	0.017093
acute mnp 2	acute	mnp	RER1	2	0.516068	0.0146918
acute mnp 2	acute	mnp	THBS1	2	0.516013	0.00857389
acute mnp 2	acute	mnp	PSMD6	2	0.516006	0.0149949
acute mnp 2	acute	mnp	LAIR1	2	0.516004	0.0146001
acute mnp 2	acute	mnp	COMTD1	2	0.515984	0.0138261
acute mnp 2	acute	mnp	SSSCA1	2	0.515924	0.0138493
acute mnp 2	acute	mnp	ATP6V0B	2	0.51592	0.0405803
acute mnp 2	acute	mnp	MRPL11	2	0.515916	0.014172
acute mnp 2	acute	mnp	PDLIM7	2	0.515915	0.00790415
acute mnp 2	acute	mnp	PNPT1	2	0.51584	0.0165968
acute mnp 2	acute	mnp	ARMH1	2	0.515838	0.0100279
acute mnp 2	acute	mnp	SMARCD2	2	0.515789	0.0118368
acute mnp 2	acute	mnp	TMCO1	2	0.515788	0.015
acute mnp 2	acute	mnp	MRPS11	2	0.515745	0.0152791
acute mnp 2	acute	mnp	C19orf53	2	0.515739	0.0214992
acute mnp 2	acute	mnp	AZU1	2	0.515731	0.016807
acute mnp 2	acute	mnp	GCHFR	2	0.515722	0.0110678
acute mnp 2	acute	mnp	ATP5PO	2	0.515715	0.013726
acute mnp 2	acute	mnp	APPL1	2	0.5157	0.0138185
acute mnp 2	acute	mnp	MTDH	2	0.515669	0.0261196
acute mnp 2	acute	mnp	CKLF	2	0.515663	0.0135531
acute mnp 2	acute	mnp	DNAJC7	2	0.515649	0.0106643
acute mnp 2	acute	mnp	SLFN5	2	0.515629	0.0166798
acute mnp 2	acute	mnp	PIP4P2	2	0.515622	0.015237
acute mnp 2	acute	mnp	SNF8	2	0.51561	0.0125004
acute mnp 2	acute	mnp	DNAJB11	2	0.515605	0.0149752
acute mnp 2	acute	mnp	NDUFS2	2	0.515597	0.0128958
acute mnp 2	acute	mnp	DDT	2	0.51559	0.0210458
acute mnp 2	acute	mnp	TMEM150B	2	0.515561	0.0137347
acute mnp 2	acute	mnp	MTHFD2	2	0.515492	0.0150819
acute mnp 2	acute	mnp	RNASE4	2	0.515475	0.0148794
acute mnp 2	acute	mnp	MIIP	2	0.515445	0.0114364
acute mnp 2	acute	mnp	NDUFAF2	2	0.515432	0.0154386
acute mnp 2	acute	mnp	TMEM183A	2	0.515427	0.0110051
acute mnp 2	acute	mnp	UROD	2	0.515412	0.0143123
acute mnp 2	acute	mnp	SNRPB	2	0.515401	0.016509
acute mnp 2	acute	mnp	CTSZ	2	0.515393	0.0189282
acute mnp 2	acute	mnp	ATP6V1C1	2	0.515392	0.0148783
acute mnp 2	acute	mnp	ARPC3	2	0.515378	0.0658392
acute mnp 2	acute	mnp	CDC42EP3	2	0.515336	0.00555762
acute mnp 2	acute	mnp	MRPS36	2	0.515298	0.0140944
acute mnp 2	acute	mnp	SLC39A11	2	0.515274	0.0142617
acute mnp 2	acute	mnp	PSMB4	2	0.515236	0.0113808
acute mnp 2	acute	mnp	CYSTM1	2	0.51522	0.0150383
acute mnp 2	acute	mnp	ATP6V1G1	2	0.51521	0.0362621
acute mnp 2	acute	mnp	APBB1IP	2	0.515187	0.0125907
acute mnp 2	acute	mnp	HYOU1	2	0.515168	0.0148308
acute mnp 2	acute	mnp	IQSEC2	2	0.515141	0.0128721
acute mnp 2	acute	mnp	C4orf3	2	0.515128	0.0249805
acute mnp 2	acute	mnp	SNX1	2	0.515109	0.0126437
acute mnp 2	acute	mnp	UFC1	2	0.515084	0.0143046
acute mnp 2	acute	mnp	MARCO	2	0.515076	0.0065982
acute mnp 2	acute	mnp	NHP2	2	0.51505	0.0135915
acute mnp 2	acute	mnp	ATP6V0C	2	0.515032	0.0370565
acute mnp 2	acute	mnp	SIRPA	2	0.51502	0.0052418
acute mnp 2	acute	mnp	NEU1	2	0.515009	0.0122142
acute mnp 2	acute	mnp	SAMSN1	2	0.514982	0.00883934
acute mnp 2	acute	mnp	NUDT5	2	0.514967	0.0143895
acute mnp 2	acute	mnp	COMMD9	2	0.514961	0.0118324
acute mnp 2	acute	mnp	RARRES3	2	0.514934	0.010739
acute mnp 2	acute	mnp	ERP44	2	0.514898	0.0131025
acute mnp 2	acute	mnp	SNX27	2	0.514892	0.0097773
acute mnp 2	acute	mnp	CRIPT	2	0.514861	0.0146583
acute mnp 2	acute	mnp	TBCB	2	0.51486	0.014012
acute mnp 2	acute	mnp	LAMP1	2	0.514824	0.00677555
acute mnp 2	acute	mnp	TRIM5	2	0.514816	0.0155843
acute mnp 2	acute	mnp	OTULINL	2	0.514803	0.0128218
acute mnp 2	acute	mnp	AQP9	2	0.514777	0.00622056
acute mnp 2	acute	mnp	CANX	2	0.514756	0.0117605
acute mnp 2	acute	mnp	ACTN1	2	0.514662	0.0032451
acute mnp 2	acute	mnp	APAF1	2	0.514632	0.0105795
acute mnp 2	acute	mnp	TLR4	2	0.514588	0.00900107
acute mnp 2	acute	mnp	CUTA	2	0.514585	0.0134519
acute mnp 2	acute	mnp	TTC7A	2	0.514565	0.00704778
acute mnp 2	acute	mnp	COPS5	2	0.514547	0.0134191
acute mnp 2	acute	mnp	CREB5	2	0.514538	0.00196168
acute mnp 2	acute	mnp	POLR2K	2	0.5145	0.0141686
acute mnp 2	acute	mnp	TRAPPC5	2	0.514448	0.0109062
acute mnp 2	acute	mnp	TRMT6	2	0.514434	0.0115983
acute mnp 2	acute	mnp	SMDT1	2	0.514414	0.0179425
acute mnp 2	acute	mnp	SIGLEC14	2	0.514392	0.011767
acute mnp 2	acute	mnp	VSTM1	2	0.514368	0.0151739
acute mnp 2	acute	mnp	ST20	2	0.514363	0.0116164
acute mnp 2	acute	mnp	ENSA	2	0.514354	0.0118951
acute mnp 2	acute	mnp	SRP9	2	0.514345	0.0122856
acute mnp 2	acute	mnp	CEBPG	2	0.514338	0.011366
acute mnp 2	acute	mnp	CAMTA1	2	0.514315	0.00950766
acute mnp 2	acute	mnp	VNN1	2	0.514265	0.0152303
acute mnp 2	acute	mnp	RAB2A	2	0.514247	0.0123671
acute mnp 2	acute	mnp	ZSCAN16-AS1	2	0.514234	0.00778227
acute mnp 2	acute	mnp	DRAP1	2	0.514174	0.0228387
acute mnp 2	acute	mnp	SNRNP27	2	0.514119	0.0134694
acute mnp 2	acute	mnp	MCUB	2	0.514116	0.0120653
acute mnp 2	acute	mnp	PADI2	2	0.514091	0.0123558
acute mnp 2	acute	mnp	NACC2	2	0.514077	0.00283551
acute mnp 2	acute	mnp	TBC1D2	2	0.514064	0.0101963
acute mnp 2	acute	mnp	RPN1	2	0.514054	0.0100884
acute mnp 2	acute	mnp	TOP1	2	0.514034	0.00809303
acute mnp 2	acute	mnp	GLT1D1	2	0.514031	0.00741623
acute mnp 2	acute	mnp	HSPA1A	2	0.513998	0.0141117
acute mnp 2	acute	mnp	UGP2	2	0.513992	0.0126785
acute mnp 2	acute	mnp	RBCK1	2	0.513985	0.0101653
acute mnp 2	acute	mnp	MOSPD3	2	0.513975	0.0133671
acute mnp 2	acute	mnp	NPLOC4	2	0.513965	0.00853375
acute mnp 2	acute	mnp	NDUFC1	2	0.513964	0.0141803
acute mnp 2	acute	mnp	CITED4	2	0.513903	0.0124804
acute mnp 2	acute	mnp	ERLEC1	2	0.513871	0.0133507
acute mnp 2	acute	mnp	IAH1	2	0.513833	0.0123694
acute mnp 2	acute	mnp	RAB8B	2	0.513828	0.0102907
acute mnp 2	acute	mnp	TCEAL8	2	0.513803	0.0145381
acute mnp 2	acute	mnp	HEBP1	2	0.513773	0.0107517
acute mnp 2	acute	mnp	ATP6V1F	2	0.51377	0.0296514
acute mnp 2	acute	mnp	COA5	2	0.51374	0.011528
acute mnp 2	acute	mnp	PIGBOS1	2	0.513735	0.0108891
acute mnp 2	acute	mnp	GNAQ	2	0.513732	0.00648089
acute mnp 2	acute	mnp	SULT1A1	2	0.513725	0.00890403
acute mnp 2	acute	mnp	TMEM199	2	0.513723	0.0136939
acute mnp 2	acute	mnp	CBWD2	2	0.513711	0.0116889
acute mnp 2	acute	mnp	ID1	2	0.513709	0.00901167
acute mnp 2	acute	mnp	TPM3	2	0.513688	0.0407923
acute mnp 2	acute	mnp	WAS	2	0.513668	0.0176509
acute mnp 2	acute	mnp	ATP6AP1	2	0.513665	0.00903222
acute mnp 2	acute	mnp	JAGN1	2	0.513662	0.0122354
acute mnp 2	acute	mnp	GMPPA	2	0.513653	0.0111451
acute mnp 2	acute	mnp	SEC22B	2	0.513624	0.0113513
acute mnp 2	acute	mnp	MRPS16	2	0.513612	0.0116574
acute mnp 2	acute	mnp	CAPZA1	2	0.513565	0.0105263
acute mnp 2	acute	mnp	APOL6	2	0.513554	0.0054931
acute mnp 2	acute	mnp	FBP1	2	0.513547	0.00718887
acute mnp 2	acute	mnp	NLRC5	2	0.51353	0.00568822
acute mnp 2	acute	mnp	SEC23B	2	0.513503	0.0130379
acute mnp 2	acute	mnp	CCDC69	2	0.513485	0.00269617
acute mnp 2	acute	mnp	ACP1	2	0.513448	0.0117705
acute mnp 2	acute	mnp	CAPZA2	2	0.513408	0.0127435
acute mnp 2	acute	mnp	SDCBP	2	0.513394	0.0177625
acute mnp 2	acute	mnp	CHTOP	2	0.513394	0.0117734
acute mnp 2	acute	mnp	PREB	2	0.513389	0.0120739
acute mnp 2	acute	mnp	RBM47	2	0.513367	0.00381963
acute mnp 2	acute	mnp	NCSTN	2	0.513361	0.0090852
acute mnp 2	acute	mnp	MRPL22	2	0.513355	0.0129775
acute mnp 2	acute	mnp	COPA	2	0.513352	0.00629602
acute mnp 2	acute	mnp	HPCAL1	2	0.51332	0.00880363
acute mnp 2	acute	mnp	RIN1	2	0.513309	0.0121916
acute mnp 2	acute	mnp	GLB1	2	0.513305	0.0112857
acute mnp 2	acute	mnp	PDXK	2	0.513275	0.00580351
acute mnp 2	acute	mnp	H2AFY	2	0.513246	0.0220511
acute mnp 2	acute	mnp	CHURC1	2	0.51324	0.00969677
acute mnp 2	acute	mnp	ATP5F1D	2	0.513223	0.013805
acute mnp 2	acute	mnp	GPR141	2	0.513218	0.0122832
acute mnp 2	acute	mnp	SRSF7	2	0.513204	0.00894567
acute mnp 2	acute	mnp	TRIM69	2	0.513204	0.013499
acute mnp 2	acute	mnp	EIF3G	2	0.513201	0.0233949
acute mnp 2	acute	mnp	WASHC3	2	0.513183	0.0135221
acute mnp 8	acute	mnp	HLA-DRA	8	0.815821	1.01827
acute mnp 8	acute	mnp	HLA-DPB1	8	0.805366	0.902884
acute mnp 8	acute	mnp	CD74	8	0.798206	0.864571
acute mnp 8	acute	mnp	HLA-DRB1	8	0.79184	0.896957
acute mnp 8	acute	mnp	HLA-DPA1	8	0.776757	0.853947
acute mnp 8	acute	mnp	FTH1	8	0.748346	0.613235
acute mnp 8	acute	mnp	HLA-DMA	8	0.745305	0.544363
acute mnp 8	acute	mnp	HLA-DRB5	8	0.724563	0.676318
acute mnp 8	acute	mnp	HLA-DQB1	8	0.719431	0.516871
acute mnp 8	acute	mnp	RPL10	8	0.692888	0.379742
acute mnp 8	acute	mnp	EEF1A1	8	0.688902	0.354837
acute mnp 8	acute	mnp	RPS27A	8	0.687835	0.322582
acute mnp 8	acute	mnp	NPC2	8	0.685883	0.405248
acute mnp 8	acute	mnp	CST3	8	0.684309	0.344478
acute mnp 8	acute	mnp	GABARAP	8	0.67728	0.336855
acute mnp 8	acute	mnp	RPL30	8	0.674142	0.277923
acute mnp 8	acute	mnp	RPS23	8	0.671132	0.301052
acute mnp 8	acute	mnp	AIF1	8	0.666984	0.352616
acute mnp 8	acute	mnp	TMSB4X	8	0.66668	0.238972
acute mnp 8	acute	mnp	RPL18A	8	0.662258	0.271049
acute mnp 8	acute	mnp	EIF1	8	0.661636	0.315874
acute mnp 8	acute	mnp	RPS13	8	0.661117	0.268855
acute mnp 8	acute	mnp	RPL41	8	0.660048	0.197853
acute mnp 8	acute	mnp	FTL	8	0.659455	0.266305
acute mnp 8	acute	mnp	RPL34	8	0.658039	0.242855
acute mnp 8	acute	mnp	RPS8	8	0.657089	0.292237
acute mnp 8	acute	mnp	CPVL	8	0.656449	0.315459
acute mnp 8	acute	mnp	PSME2	8	0.654691	0.3748
acute mnp 8	acute	mnp	PTMA	8	0.652619	0.267897
acute mnp 8	acute	mnp	RPS3A	8	0.651872	0.322129
acute mnp 8	acute	mnp	RPL11	8	0.65152	0.236258
acute mnp 8	acute	mnp	RPLP0	8	0.646697	0.350237
acute mnp 8	acute	mnp	FAU	8	0.646373	0.207432
acute mnp 8	acute	mnp	RPL18	8	0.645418	0.24189
acute mnp 8	acute	mnp	RPS12	8	0.643602	0.230278
acute mnp 8	acute	mnp	RPS15A	8	0.642572	0.249745
acute mnp 8	acute	mnp	RPL15	8	0.642292	0.283194
acute mnp 8	acute	mnp	RPL32	8	0.641532	0.217772
acute mnp 8	acute	mnp	RPL35A	8	0.640408	0.233174
acute mnp 8	acute	mnp	TMSB10	8	0.640341	0.176367
acute mnp 8	acute	mnp	YBX1	8	0.639819	0.303871
acute mnp 8	acute	mnp	HLA-DMB	8	0.639659	0.236321
acute mnp 8	acute	mnp	TPT1	8	0.639165	0.250822
acute mnp 8	acute	mnp	SH3BGRL3	8	0.638983	0.217779
acute mnp 8	acute	mnp	FCGRT	8	0.638621	0.279339
acute mnp 8	acute	mnp	DUSP6	8	0.638453	0.323602
acute mnp 8	acute	mnp	RPL14	8	0.63721	0.262979
acute mnp 8	acute	mnp	RPL13	8	0.637188	0.222564
acute mnp 8	acute	mnp	RPL9	8	0.635763	0.24723
acute mnp 8	acute	mnp	RPL7A	8	0.635728	0.258744
acute mnp 8	acute	mnp	RPS16	8	0.634811	0.260465
acute mnp 8	acute	mnp	VAMP8	8	0.634277	0.270481
acute mnp 8	acute	mnp	RPL6	8	0.634117	0.260305
acute mnp 8	acute	mnp	PFDN5	8	0.633268	0.220182
acute mnp 8	acute	mnp	RPS28	8	0.631296	0.194231
acute mnp 8	acute	mnp	RPL29	8	0.631116	0.227947
acute mnp 8	acute	mnp	RPL5	8	0.63085	0.296
acute mnp 8	acute	mnp	EEF1B2	8	0.629502	0.282619
acute mnp 8	acute	mnp	RPS14	8	0.627592	0.207322
acute mnp 8	acute	mnp	RPS4X	8	0.627299	0.278659
acute mnp 8	acute	mnp	LGALS3	8	0.627212	0.285301
acute mnp 8	acute	mnp	EMP3	8	0.627106	0.273919
acute mnp 8	acute	mnp	RPS5	8	0.625728	0.282912
acute mnp 8	acute	mnp	ZFP36L1	8	0.624541	0.286224
acute mnp 8	acute	mnp	RPS27	8	0.624413	0.222454
acute mnp 8	acute	mnp	RPL26	8	0.623931	0.251949
acute mnp 8	acute	mnp	TYROBP	8	0.623915	0.211122
acute mnp 8	acute	mnp	LGALS2	8	0.623818	0.318526
acute mnp 8	acute	mnp	RPL19	8	0.622939	0.194688
acute mnp 8	acute	mnp	RPS7	8	0.621516	0.219926
acute mnp 8	acute	mnp	PID1	8	0.620374	0.191387
acute mnp 8	acute	mnp	RPS24	8	0.619334	0.184725
acute mnp 8	acute	mnp	BTF3	8	0.61925	0.249809
acute mnp 8	acute	mnp	SLC25A6	8	0.618667	0.253861
acute mnp 8	acute	mnp	CALHM6	8	0.618482	0.225723
acute mnp 8	acute	mnp	RPS25	8	0.617813	0.209293
acute mnp 8	acute	mnp	PRELID1	8	0.616497	0.241718
acute mnp 8	acute	mnp	HLA-DQA1	8	0.613846	0.203917
acute mnp 8	acute	mnp	RPL3	8	0.61308	0.25082
acute mnp 8	acute	mnp	SLC25A5	8	0.611344	0.217637
acute mnp 8	acute	mnp	RACK1	8	0.611216	0.222871
acute mnp 8	acute	mnp	PSAP	8	0.611184	0.221517
acute mnp 8	acute	mnp	RPL10A	8	0.610124	0.24313
acute mnp 8	acute	mnp	RPL24	8	0.608514	0.202094
acute mnp 8	acute	mnp	PFN1	8	0.608216	0.172516
acute mnp 8	acute	mnp	RHOA	8	0.607556	0.218087
acute mnp 8	acute	mnp	RPL21	8	0.606886	0.209611
acute mnp 8	acute	mnp	RPS18	8	0.606077	0.205338
acute mnp 8	acute	mnp	RPL22	8	0.605339	0.202569
acute mnp 8	acute	mnp	AP1S2	8	0.6053	0.218382
acute mnp 8	acute	mnp	RPL12	8	0.604179	0.18539
acute mnp 8	acute	mnp	PSME1	8	0.602848	0.216844
acute mnp 8	acute	mnp	LST1	8	0.601876	0.206002
acute mnp 8	acute	mnp	GPX4	8	0.601573	0.211789
acute mnp 8	acute	mnp	RPL8	8	0.601497	0.184076
acute mnp 8	acute	mnp	CD52	8	0.601408	0.29023
acute mnp 8	acute	mnp	TUBA1B	8	0.601345	0.216805
acute mnp 8	acute	mnp	RPS2	8	0.600387	0.208113
acute mnp 8	acute	mnp	RPS6	8	0.600217	0.211779
acute mnp 8	acute	mnp	C1orf162	8	0.597418	0.206417
acute mnp 8	acute	mnp	APRT	8	0.597106	0.180688
acute mnp 8	acute	mnp	MIF	8	0.596836	0.196332
acute mnp 8	acute	mnp	RPL23A	8	0.596274	0.194243
acute mnp 8	acute	mnp	KLF2	8	0.59617	0.201352
acute mnp 8	acute	mnp	NACA	8	0.593696	0.205878
acute mnp 8	acute	mnp	RPL27	8	0.592183	0.176055
acute mnp 8	acute	mnp	ZFP36	8	0.591321	0.211475
acute mnp 8	acute	mnp	PPIA	8	0.590347	0.187188
acute mnp 8	acute	mnp	GSTP1	8	0.58953	0.198895
acute mnp 8	acute	mnp	UBA52	8	0.588695	0.14654
acute mnp 8	acute	mnp	NME2	8	0.588122	0.162636
acute mnp 8	acute	mnp	MARCKS	8	0.587548	0.158369
acute mnp 8	acute	mnp	COMMD6	8	0.58737	0.175681
acute mnp 8	acute	mnp	IRF1	8	0.58737	0.203421
acute mnp 8	acute	mnp	CD4	8	0.587076	0.140408
acute mnp 8	acute	mnp	LIPA	8	0.5868	0.13898
acute mnp 8	acute	mnp	RBM3	8	0.586546	0.165926
acute mnp 8	acute	mnp	RPL4	8	0.586493	0.183553
acute mnp 8	acute	mnp	NDUFB2	8	0.586457	0.169012
acute mnp 8	acute	mnp	DOK2	8	0.586245	0.150471
acute mnp 8	acute	mnp	ATP5F1E	8	0.585986	0.131871
acute mnp 8	acute	mnp	MS4A6A	8	0.585402	0.201843
acute mnp 8	acute	mnp	ITM2B	8	0.58511	0.189871
acute mnp 8	acute	mnp	ID2	8	0.584108	0.189641
acute mnp 8	acute	mnp	EIF5A	8	0.584031	0.157651
acute mnp 8	acute	mnp	CALM2	8	0.583882	0.185491
acute mnp 8	acute	mnp	RPSA	8	0.583844	0.183039
acute mnp 8	acute	mnp	RPS21	8	0.583509	0.150762
acute mnp 8	acute	mnp	EEF1D	8	0.583137	0.158381
acute mnp 8	acute	mnp	RPS3	8	0.582814	0.16306
acute mnp 8	acute	mnp	RGS10	8	0.58245	0.146231
acute mnp 8	acute	mnp	RPL37	8	0.58226	0.135133
acute mnp 8	acute	mnp	CHCHD2	8	0.58179	0.163166
acute mnp 8	acute	mnp	AP2S1	8	0.581413	0.159132
acute mnp 8	acute	mnp	RPL7	8	0.581298	0.16845
acute mnp 8	acute	mnp	IFI30	8	0.581144	0.167602
acute mnp 8	acute	mnp	EIF4EBP1	8	0.580696	0.13223
acute mnp 8	acute	mnp	PHPT1	8	0.580613	0.136272
acute mnp 8	acute	mnp	ARF5	8	0.580291	0.150223
acute mnp 8	acute	mnp	NPM1	8	0.58029	0.144285
acute mnp 8	acute	mnp	ADGRE5	8	0.580164	0.167117
acute mnp 8	acute	mnp	PSMB10	8	0.578712	0.15233
acute mnp 8	acute	mnp	FKBP1A	8	0.578455	0.155298
acute mnp 8	acute	mnp	FUOM	8	0.578008	0.118836
acute mnp 8	acute	mnp	POLR2L	8	0.577583	0.158051
acute mnp 8	acute	mnp	PCBP2	8	0.577453	0.162279
acute mnp 8	acute	mnp	SIVA1	8	0.577085	0.122632
acute mnp 8	acute	mnp	ATP6V1F	8	0.576858	0.147358
acute mnp 8	acute	mnp	ATP5MC3	8	0.576567	0.147944
acute mnp 8	acute	mnp	EEF2	8	0.576454	0.159091
acute mnp 8	acute	mnp	CDKN1A	8	0.576372	0.131732
acute mnp 8	acute	mnp	TXNIP	8	0.57624	0.177852
acute mnp 8	acute	mnp	CAMK1	8	0.576053	0.113561
acute mnp 8	acute	mnp	HLA-DQA2	8	0.574657	0.171195
acute mnp 8	acute	mnp	COX5A	8	0.574175	0.140428
acute mnp 8	acute	mnp	MARCKSL1	8	0.574057	0.121196
acute mnp 8	acute	mnp	UCP2	8	0.573825	0.150747
acute mnp 8	acute	mnp	LSM4	8	0.573609	0.113266
acute mnp 8	acute	mnp	MAFB	8	0.573601	0.163998
acute mnp 8	acute	mnp	RPL36AL	8	0.572102	0.144484
acute mnp 8	acute	mnp	RPS9	8	0.571456	0.107124
acute mnp 8	acute	mnp	MAP3K8	8	0.571354	0.154275
acute mnp 8	acute	mnp	HMOX1	8	0.571338	0.131018
acute mnp 8	acute	mnp	ACTB	8	0.571082	0.0970763
acute mnp 8	acute	mnp	RPL39	8	0.570653	0.113299
acute mnp 8	acute	mnp	TIMP1	8	0.569746	0.180966
acute mnp 8	acute	mnp	SEC11A	8	0.569714	0.124395
acute mnp 8	acute	mnp	CIB1	8	0.569216	0.123347
acute mnp 8	acute	mnp	RARRES3	8	0.569014	0.126003
acute mnp 8	acute	mnp	HNRNPA1	8	0.568918	0.139969
acute mnp 8	acute	mnp	RPS11	8	0.568703	0.138782
acute mnp 8	acute	mnp	SAT1	8	0.568575	0.172661
acute mnp 8	acute	mnp	RPLP2	8	0.568555	0.126297
acute mnp 8	acute	mnp	BRK1	8	0.568383	0.125986
acute mnp 8	acute	mnp	B2M	8	0.568323	0.166265
acute mnp 8	acute	mnp	ARPC3	8	0.568172	0.146421
acute mnp 8	acute	mnp	COTL1	8	0.567906	0.14838
acute mnp 8	acute	mnp	NHP2	8	0.567796	0.103839
acute mnp 8	acute	mnp	RPL35	8	0.567217	0.12714
acute mnp 8	acute	mnp	TMA7	8	0.566911	0.136346
acute mnp 8	acute	mnp	RNASET2	8	0.566581	0.132596
acute mnp 8	acute	mnp	EIF3K	8	0.566567	0.13671
acute mnp 8	acute	mnp	SEPT9	8	0.566535	0.11214
acute mnp 8	acute	mnp	PEA15	8	0.566352	0.0942468
acute mnp 8	acute	mnp	CFD	8	0.566078	0.157987
acute mnp 8	acute	mnp	C20orf27	8	0.565041	0.110599
acute mnp 8	acute	mnp	UBB	8	0.565004	0.12646
acute mnp 8	acute	mnp	ATP5MC2	8	0.564912	0.12831
acute mnp 8	acute	mnp	HLA-C	8	0.564762	0.136757
acute mnp 8	acute	mnp	MARCO	8	0.564054	0.108677
acute mnp 8	acute	mnp	CSF1R	8	0.563714	0.0967116
acute mnp 8	acute	mnp	FGL2	8	0.563573	0.127763
acute mnp 8	acute	mnp	H3F3A	8	0.563189	0.119612
acute mnp 8	acute	mnp	LSM7	8	0.563157	0.114163
acute mnp 8	acute	mnp	ARF6	8	0.56314	0.112029
acute mnp 8	acute	mnp	EIF3F	8	0.562926	0.113977
acute mnp 8	acute	mnp	VAMP5	8	0.5624	0.150435
acute mnp 8	acute	mnp	SF3B5	8	0.562269	0.110722
acute mnp 8	acute	mnp	RPL23	8	0.561445	0.125637
acute mnp 8	acute	mnp	FCER1G	8	0.561419	0.153698
acute mnp 8	acute	mnp	RPL17	8	0.561236	0.110983
acute mnp 8	acute	mnp	CRTAP	8	0.561216	0.100631
acute mnp 8	acute	mnp	GUK1	8	0.561072	0.11493
acute mnp 8	acute	mnp	TIMM13	8	0.560847	0.09314
acute mnp 8	acute	mnp	EIF3L	8	0.560683	0.0989147
acute mnp 8	acute	mnp	NRROS	8	0.560615	0.0880117
acute mnp 8	acute	mnp	NAP1L1	8	0.560346	0.100331
acute mnp 8	acute	mnp	ATP5MC1	8	0.560286	0.0934702
acute mnp 8	acute	mnp	COX4I1	8	0.560192	0.116466
acute mnp 8	acute	mnp	C19orf70	8	0.560152	0.0993011
acute mnp 8	acute	mnp	WARS	8	0.560023	0.115736
acute mnp 8	acute	mnp	RPS19	8	0.559967	0.105568
acute mnp 8	acute	mnp	ID1	8	0.559928	0.108767
acute mnp 8	acute	mnp	NDUFA6	8	0.559579	0.102388
acute mnp 8	acute	mnp	RPL36	8	0.559553	0.105068
acute mnp 8	acute	mnp	HCST	8	0.559381	0.140189
acute mnp 8	acute	mnp	RNH1	8	0.559295	0.107553
acute mnp 8	acute	mnp	TRMT1	8	0.558703	0.096222
acute mnp 8	acute	mnp	ANAPC11	8	0.558412	0.105584
acute mnp 8	acute	mnp	CTSH	8	0.557573	0.103236
acute mnp 8	acute	mnp	HNRNPDL	8	0.557065	0.10285
acute mnp 8	acute	mnp	TPI1	8	0.557032	0.118017
acute mnp 8	acute	mnp	C19orf53	8	0.556919	0.0976674
acute mnp 8	acute	mnp	COX7C	8	0.556845	0.117245
acute mnp 8	acute	mnp	RPL38	8	0.556832	0.110046
acute mnp 8	acute	mnp	C15orf39	8	0.556818	0.0879292
acute mnp 8	acute	mnp	NINJ1	8	0.556592	0.107168
acute mnp 8	acute	mnp	CD68	8	0.556004	0.121434
acute mnp 8	acute	mnp	DUSP23	8	0.555497	0.0826257
acute mnp 8	acute	mnp	CSK	8	0.555452	0.0936179
acute mnp 8	acute	mnp	RPLP1	8	0.555332	0.103631
acute mnp 8	acute	mnp	RPS26	8	0.555276	0.136957
acute mnp 8	acute	mnp	IGSF6	8	0.555248	0.105663
acute mnp 8	acute	mnp	HIGD2A	8	0.555211	0.113845
acute mnp 8	acute	mnp	COX14	8	0.555036	0.0889957
acute mnp 8	acute	mnp	SELENOH	8	0.554815	0.103366
acute mnp 8	acute	mnp	CLEC10A	8	0.554737	0.0767421
acute mnp 8	acute	mnp	ATP6V0C	8	0.55444	0.114736
acute mnp 8	acute	mnp	ZNF593	8	0.5543	0.0800689
acute mnp 8	acute	mnp	LAMTOR4	8	0.554199	0.10621
acute mnp 8	acute	mnp	TMEM219	8	0.554156	0.0988458
acute mnp 8	acute	mnp	BID	8	0.553952	0.0870224
acute mnp 8	acute	mnp	HLA-B	8	0.553432	0.0911088
acute mnp 8	acute	mnp	TNFAIP2	8	0.553171	0.0950979
acute mnp 8	acute	mnp	NAAA	8	0.553166	0.0847419
acute mnp 8	acute	mnp	SH3BGRL	8	0.552837	0.0969004
acute mnp 8	acute	mnp	ANXA5	8	0.552814	0.109652
acute mnp 8	acute	mnp	SNU13	8	0.552799	0.0854068
acute mnp 8	acute	mnp	RPL36A	8	0.552797	0.109362
acute mnp 8	acute	mnp	FAM96A	8	0.552744	0.0856862
acute mnp 8	acute	mnp	PARK7	8	0.552601	0.0921228
acute mnp 8	acute	mnp	BANF1	8	0.551919	0.084466
acute mnp 8	acute	mnp	TMEM147	8	0.551911	0.0786778
acute mnp 8	acute	mnp	SET	8	0.551902	0.0822608
acute mnp 8	acute	mnp	TOMM7	8	0.551897	0.105854
acute mnp 8	acute	mnp	IER5	8	0.551837	0.0779619
acute mnp 8	acute	mnp	PPP1CA	8	0.551779	0.0969519
acute mnp 8	acute	mnp	CORO1B	8	0.551746	0.0760953
acute mnp 8	acute	mnp	GSTK1	8	0.551442	0.0971068
acute mnp 8	acute	mnp	NDUFA4	8	0.551386	0.109916
acute mnp 8	acute	mnp	TUBA1A	8	0.551305	0.116275
acute mnp 8	acute	mnp	SERTAD1	8	0.55097	0.0758787
acute mnp 8	acute	mnp	CLEC7A	8	0.550524	0.0909012
acute mnp 8	acute	mnp	ARPC2	8	0.550471	0.106042
acute mnp 8	acute	mnp	FIS1	8	0.550464	0.0825511
acute mnp 8	acute	mnp	DDX21	8	0.550375	0.0845826
acute mnp 8	acute	mnp	PSMB9	8	0.550282	0.106451
acute mnp 8	acute	mnp	PABPC1	8	0.550226	0.108182
acute mnp 8	acute	mnp	KLF3	8	0.550194	0.0804853
acute mnp 8	acute	mnp	NXT1	8	0.550176	0.0730931
acute mnp 8	acute	mnp	KLF10	8	0.550122	0.0842119
acute mnp 8	acute	mnp	SERP1	8	0.550095	0.104303
acute mnp 8	acute	mnp	BHLHE40	8	0.549725	0.074424
acute mnp 8	acute	mnp	OST4	8	0.54959	0.100556
acute mnp 8	acute	mnp	ZNF385A	8	0.549568	0.0754528
acute mnp 8	acute	mnp	RPS15	8	0.549549	0.0815077
acute mnp 8	acute	mnp	ACP5	8	0.549295	0.0706352
acute mnp 8	acute	mnp	HNMT	8	0.549088	0.0716671
acute mnp 8	acute	mnp	SGK1	8	0.549063	0.0803688
acute mnp 8	acute	mnp	TMEM176B	8	0.54902	0.110389
acute mnp 8	acute	mnp	FUNDC2	8	0.548786	0.0722087
acute mnp 8	acute	mnp	PGLS	8	0.548577	0.0924894
acute mnp 8	acute	mnp	PPIF	8	0.548554	0.0748981
acute mnp 8	acute	mnp	JUNB	8	0.548351	0.110606
acute mnp 8	acute	mnp	EDF1	8	0.548269	0.091959
acute mnp 8	acute	mnp	SNRPD2	8	0.547942	0.0917511
acute mnp 8	acute	mnp	JUND	8	0.547902	0.0855054
acute mnp 8	acute	mnp	HSP90AB1	8	0.547757	0.079781
acute mnp 8	acute	mnp	SNHG15	8	0.547708	0.0745077
acute mnp 8	acute	mnp	APOBEC3A	8	0.547624	0.109362
acute mnp 8	acute	mnp	TOMM5	8	0.547409	0.0702965
acute mnp 8	acute	mnp	POLR2E	8	0.547404	0.0738259
acute mnp 8	acute	mnp	CHCHD10	8	0.547386	0.0739304
acute mnp 8	acute	mnp	IRF2BP2	8	0.54737	0.0730675
acute mnp 8	acute	mnp	GPBAR1	8	0.54727	0.067385
acute mnp 8	acute	mnp	RNF141	8	0.546961	0.0678239
acute mnp 8	acute	mnp	MS4A7	8	0.546809	0.0514306
acute mnp 8	acute	mnp	CTSS	8	0.546668	0.10773
acute mnp 8	acute	mnp	CFP	8	0.546555	0.0969798
acute mnp 8	acute	mnp	IL10RA	8	0.5465	0.0727235
acute mnp 8	acute	mnp	CIRBP	8	0.546479	0.0770012
acute mnp 8	acute	mnp	METTL26	8	0.546469	0.0722033
acute mnp 8	acute	mnp	NUTF2	8	0.546087	0.0669694
acute mnp 8	acute	mnp	MRPL54	8	0.545955	0.0719728
acute mnp 8	acute	mnp	UQCR11	8	0.545842	0.0938993
acute mnp 8	acute	mnp	NDUFA12	8	0.545788	0.0785018
acute mnp 8	acute	mnp	TOMM20	8	0.545763	0.0723624
acute mnp 8	acute	mnp	TMEM176A	8	0.545632	0.0880782
acute mnp 8	acute	mnp	ATP5MF	8	0.54551	0.0943727
acute mnp 8	acute	mnp	AOAH	8	0.545464	0.0676185
acute mnp 8	acute	mnp	RAB24	8	0.545444	0.0707273
acute mnp 8	acute	mnp	EIF3E	8	0.545444	0.0769461
acute mnp 8	acute	mnp	TNFRSF14	8	0.545384	0.067233
acute mnp 8	acute	mnp	COX7A2	8	0.545379	0.0924612
acute mnp 8	acute	mnp	ATP5PB	8	0.545333	0.0761518
acute mnp 8	acute	mnp	NDUFB11	8	0.545195	0.087755
acute mnp 8	acute	mnp	CISD3	8	0.54515	0.0641829
acute mnp 8	acute	mnp	ZNF706	8	0.545082	0.0695079
acute mnp 8	acute	mnp	WDR83OS	8	0.544926	0.0870916
acute mnp 8	acute	mnp	FXYD5	8	0.544878	0.0930752
acute mnp 8	acute	mnp	PHLDA2	8	0.544852	0.0674569
acute mnp 8	acute	mnp	CMTM3	8	0.544797	0.0633179
acute mnp 8	acute	mnp	UBL5	8	0.544733	0.0900513
acute mnp 8	acute	mnp	NOP53	8	0.544721	0.0718824
acute mnp 8	acute	mnp	MINOS1	8	0.544633	0.0720517
acute mnp 8	acute	mnp	CD37	8	0.544494	0.0976594
acute mnp 8	acute	mnp	AKR1A1	8	0.544393	0.0690633
acute mnp 8	acute	mnp	TAGLN2	8	0.544373	0.104946
acute mnp 8	acute	mnp	SLC25A3	8	0.544213	0.084462
acute mnp 8	acute	mnp	RAN	8	0.544049	0.072242
acute mnp 8	acute	mnp	MTSS1	8	0.543964	0.0579577
acute mnp 8	acute	mnp	FUS	8	0.543794	0.0664272
acute mnp 8	acute	mnp	ATF5	8	0.543751	0.062346
acute mnp 8	acute	mnp	SRSF5	8	0.543414	0.0803587
acute mnp 8	acute	mnp	APEX1	8	0.543259	0.0592999
acute mnp 8	acute	mnp	HMGA1	8	0.543223	0.0634097
acute mnp 8	acute	mnp	EIF3H	8	0.543114	0.0754877
acute mnp 8	acute	mnp	PSMB1	8	0.543087	0.0758219
acute mnp 8	acute	mnp	CLEC4A	8	0.543031	0.0645893
acute mnp 8	acute	mnp	TOMM22	8	0.543003	0.0650938
acute mnp 8	acute	mnp	SMDT1	8	0.542973	0.0747806
acute mnp 8	acute	mnp	DNPH1	8	0.542955	0.0616049
acute mnp 8	acute	mnp	PPT1	8	0.542928	0.0734142
acute mnp 8	acute	mnp	HOTAIRM1	8	0.54281	0.0659248
acute mnp 8	acute	mnp	SMCO4	8	0.542694	0.0658087
acute mnp 8	acute	mnp	LMNA	8	0.54265	0.0723263
acute mnp 8	acute	mnp	HLA-F	8	0.542629	0.0670981
acute mnp 8	acute	mnp	YBX3	8	0.542521	0.059755
acute mnp 8	acute	mnp	VMA21	8	0.542333	0.0632135
acute mnp 8	acute	mnp	RHOC	8	0.542323	0.0586051
acute mnp 8	acute	mnp	COX7B	8	0.542311	0.0860896
acute mnp 8	acute	mnp	CXCL16	8	0.542298	0.0577048
acute mnp 8	acute	mnp	CNBP	8	0.542011	0.0819392
acute mnp 8	acute	mnp	SLC7A7	8	0.541938	0.069932
acute mnp 8	acute	mnp	PHB2	8	0.541901	0.0625597
acute mnp 8	acute	mnp	EMD	8	0.541803	0.0586507
acute mnp 8	acute	mnp	ZFAS1	8	0.541747	0.0827502
acute mnp 8	acute	mnp	GADD45GIP1	8	0.541629	0.0635106
acute mnp 8	acute	mnp	ARL6IP4	8	0.541617	0.0769295
acute mnp 8	acute	mnp	CEBPB	8	0.541558	0.0792339
acute mnp 8	acute	mnp	SERPINA1	8	0.541418	0.114091
acute mnp 8	acute	mnp	VSIG4	8	0.541315	0.0638797
acute mnp 8	acute	mnp	LSP1	8	0.541268	0.0995692
acute mnp 8	acute	mnp	SUPT4H1	8	0.541054	0.0666291
acute mnp 8	acute	mnp	VDAC1	8	0.540842	0.0597946
acute mnp 8	acute	mnp	ABI3	8	0.540773	0.0549483
acute mnp 8	acute	mnp	RUNX3	8	0.540695	0.0601288
acute mnp 8	acute	mnp	MCRIP1	8	0.540634	0.0577276
acute mnp 8	acute	mnp	GPSM3	8	0.540539	0.0812179
acute mnp 8	acute	mnp	CD9	8	0.540382	0.0658844
acute mnp 8	acute	mnp	CSTB	8	0.54038	0.0890224
acute mnp 8	acute	mnp	SMIM25	8	0.540323	0.0588891
acute mnp 8	acute	mnp	ATP5PF	8	0.540304	0.0702592
acute mnp 8	acute	mnp	CARD16	8	0.540251	0.0856115
acute mnp 8	acute	mnp	RNF7	8	0.540132	0.066182
acute mnp 8	acute	mnp	IER3	8	0.539964	0.0584971
acute mnp 8	acute	mnp	HSPE1	8	0.539958	0.0549602
acute mnp 8	acute	mnp	TNFRSF1B	8	0.539854	0.0746168
acute mnp 8	acute	mnp	BNIP3L	8	0.539774	0.0625578
acute mnp 8	acute	mnp	DHRS4	8	0.539723	0.0559838
acute mnp 8	acute	mnp	CYBA	8	0.539692	0.0785698
acute mnp 8	acute	mnp	TUBB4B	8	0.539504	0.0613981
acute mnp 8	acute	mnp	EID1	8	0.539467	0.0684694
acute mnp 8	acute	mnp	RPL13A	8	0.539399	0.0848565
acute mnp 8	acute	mnp	COX5B	8	0.539206	0.0885317
acute mnp 8	acute	mnp	RPL27A	8	0.538945	0.0828244
acute mnp 8	acute	mnp	MTCH1	8	0.53866	0.0565166
acute mnp 8	acute	mnp	ARRB2	8	0.538656	0.0727979
acute mnp 8	acute	mnp	CNN2	8	0.538466	0.0573957
acute mnp 8	acute	mnp	IER2	8	0.538453	0.0766524
acute mnp 8	acute	mnp	NDUFAF8	8	0.538309	0.052823
acute mnp 8	acute	mnp	GTF2A2	8	0.538255	0.0563944
acute mnp 8	acute	mnp	RPL22L1	8	0.538234	0.062454
acute mnp 8	acute	mnp	TMEM256	8	0.53815	0.0589211
acute mnp 8	acute	mnp	TSPAN4	8	0.538013	0.0500881
acute mnp 8	acute	mnp	NEDD8	8	0.538008	0.0664256
acute mnp 8	acute	mnp	KLF4	8	0.538002	0.0606092
acute mnp 8	acute	mnp	RANBP1	8	0.537932	0.0534438
acute mnp 8	acute	mnp	POLR1D	8	0.537921	0.0602769
acute mnp 8	acute	mnp	SUMO2	8	0.537906	0.0778496
acute mnp 8	acute	mnp	MEF2C	8	0.537776	0.0601229
acute mnp 8	acute	mnp	SH3BP2	8	0.53772	0.0583072
acute mnp 8	acute	mnp	FCGR3A	8	0.53769	-0.000180239
acute mnp 8	acute	mnp	SNHG8	8	0.537665	0.0567034
acute mnp 8	acute	mnp	DPP7	8	0.537437	0.0552171
acute mnp 8	acute	mnp	RBM8A	8	0.537377	0.0592622
acute mnp 8	acute	mnp	MCRIP2	8	0.537366	0.051799
acute mnp 8	acute	mnp	FCGR2A	8	0.537318	0.0576086
acute mnp 8	acute	mnp	ITGA4	8	0.53728	0.0536962
acute mnp 8	acute	mnp	CD300A	8	0.537226	0.0538765
acute mnp 8	acute	mnp	ECHS1	8	0.537156	0.0521228
acute mnp 8	acute	mnp	ODF3B	8	0.537059	0.0567983
acute mnp 8	acute	mnp	HSP90AA1	8	0.537056	0.0696681
acute mnp 8	acute	mnp	DUSP2	8	0.537047	0.0607332
acute mnp 8	acute	mnp	RPS29	8	0.537035	0.0876973
acute mnp 8	acute	mnp	PARVB	8	0.536855	0.0491087
acute mnp 8	acute	mnp	MIDN	8	0.536837	0.0609927
acute mnp 8	acute	mnp	CNPY3	8	0.536704	0.0707322
acute mnp 8	acute	mnp	SSNA1	8	0.536585	0.0534388
acute mnp 8	acute	mnp	CMTM7	8	0.536557	0.0533403
acute mnp 8	acute	mnp	KRT10	8	0.53644	0.0533138
acute mnp 8	acute	mnp	ITPA	8	0.536426	0.0493272
acute mnp 8	acute	mnp	ST13	8	0.536372	0.0539082
acute mnp 8	acute	mnp	PA2G4	8	0.536272	0.0524977
acute mnp 8	acute	mnp	CUTA	8	0.535876	0.0572658
acute mnp 8	acute	mnp	ENY2	8	0.535788	0.0610401
acute mnp 8	acute	mnp	SYNGR2	8	0.535622	0.0631668
acute mnp 8	acute	mnp	UQCR10	8	0.535612	0.0767436
acute mnp 8	acute	mnp	SPI1	8	0.535602	0.0781793
acute mnp 8	acute	mnp	ICAM2	8	0.53558	0.0480254
acute mnp 8	acute	mnp	NDUFS8	8	0.535464	0.0541433
acute mnp 8	acute	mnp	ZDHHC1	8	0.53535	0.0506705
acute mnp 8	acute	mnp	TRMT112	8	0.535326	0.0603171
acute mnp 8	acute	mnp	HMGN3	8	0.535321	0.0537978
acute mnp 8	acute	mnp	CIITA	8	0.535229	0.0479512
acute mnp 8	acute	mnp	NDUFS6	8	0.535171	0.0588253
acute mnp 8	acute	mnp	MIEN1	8	0.535151	0.0533126
acute mnp 8	acute	mnp	RAP1A	8	0.535131	0.0546138
acute mnp 8	acute	mnp	ADAM15	8	0.535093	0.0470711
acute mnp 8	acute	mnp	CAMK2D	8	0.535057	0.0456455
acute mnp 8	acute	mnp	COX6B1	8	0.535029	0.0748552
acute mnp 8	acute	mnp	PABPC4	8	0.535009	0.0476575
acute mnp 8	acute	mnp	APH1A	8	0.53492	0.0496693
acute mnp 8	acute	mnp	POMP	8	0.534904	0.0691283
acute mnp 8	acute	mnp	TMEM14B	8	0.534879	0.0514905
acute mnp 8	acute	mnp	PLEKHO1	8	0.534845	0.0533003
acute mnp 8	acute	mnp	TMEM208	8	0.534801	0.0493869
acute mnp 8	acute	mnp	NSA2	8	0.534751	0.0550795
acute mnp 8	acute	mnp	ENG	8	0.534744	0.0445308
acute mnp 8	acute	mnp	MRPS21	8	0.534619	0.0552952
acute mnp 8	acute	mnp	LSM10	8	0.53458	0.0514651
acute mnp 8	acute	mnp	FBL	8	0.534518	0.0487553
acute mnp 8	acute	mnp	IRF8	8	0.534438	0.0453693
acute mnp 8	acute	mnp	SNRPD1	8	0.534311	0.0496445
acute mnp 8	acute	mnp	TUBB	8	0.534292	0.0494593
acute mnp 8	acute	mnp	TMEM14C	8	0.534277	0.0500266
acute mnp 8	acute	mnp	SNRPE	8	0.534183	0.0501628
acute mnp 8	acute	mnp	ELOC	8	0.53412	0.0522427
acute mnp 8	acute	mnp	UXT	8	0.534088	0.0572633
acute mnp 8	acute	mnp	ATP5F1D	8	0.534029	0.0596126
acute mnp 8	acute	mnp	SNRPB	8	0.533716	0.0520829
acute mnp 8	acute	mnp	CD83	8	0.533683	0.0481647
acute mnp 8	acute	mnp	ATP6V1G1	8	0.533639	0.0678849
acute mnp 8	acute	mnp	RHOB	8	0.53362	0.045
acute mnp 8	acute	mnp	TMEM179B	8	0.533614	0.0524109
acute mnp 8	acute	mnp	C4orf3	8	0.533578	0.0608083
acute mnp 8	acute	mnp	LRRC25	8	0.533511	0.0481497
acute mnp 8	acute	mnp	SNRPG	8	0.533296	0.0576341
acute mnp 8	acute	mnp	SSBP1	8	0.533166	0.0500662
acute mnp 8	acute	mnp	SS18L2	8	0.533095	0.0464606
acute mnp 8	acute	mnp	IGFLR1	8	0.533089	0.0484326
acute mnp 8	acute	mnp	CENPX	8	0.533025	0.0446602
acute mnp 8	acute	mnp	SKP1	8	0.532968	0.0582405
acute mnp 8	acute	mnp	UQCC2	8	0.532904	0.0470216
acute mnp 8	acute	mnp	MCUB	8	0.532807	0.0478342
acute mnp 8	acute	mnp	HSBP1	8	0.532791	0.0598013
acute mnp 8	acute	mnp	MRPS12	8	0.532727	0.0460613
acute mnp 8	acute	mnp	NDUFA2	8	0.532628	0.0563555
acute mnp 8	acute	mnp	GSTO1	8	0.532602	0.0603664
acute mnp 8	acute	mnp	RPS4Y1	8	0.532554	0.076234
acute mnp 8	acute	mnp	LY86	8	0.532546	0.0538398
acute mnp 8	acute	mnp	M6PR	8	0.532517	0.0470943
acute mnp 8	acute	mnp	OXA1L	8	0.53249	0.045411
acute mnp 8	acute	mnp	HNRNPA3	8	0.532465	0.0520441
acute mnp 8	acute	mnp	ATP5MG	8	0.532364	0.0709317
acute mnp 8	acute	mnp	MAGOH	8	0.532356	0.0467583
acute mnp 8	acute	mnp	SNRPF	8	0.532336	0.0485482
acute mnp 8	acute	mnp	PLK3	8	0.532216	0.0393077
acute mnp 8	acute	mnp	C9orf16	8	0.532191	0.0542476
acute mnp 8	acute	mnp	UQCRH	8	0.532153	0.0689581
acute mnp 8	acute	mnp	LSM3	8	0.532098	0.0457671
acute mnp 8	acute	mnp	IFNGR2	8	0.532007	0.0589952
acute mnp 8	acute	mnp	MRPL14	8	0.531986	0.0458609
acute mnp 8	acute	mnp	EIF4E2	8	0.531984	0.0470038
acute mnp 8	acute	mnp	ATOX1	8	0.531848	0.057195
acute mnp 8	acute	mnp	TMEM160	8	0.531843	0.0470621
acute mnp 8	acute	mnp	JTB	8	0.531758	0.0536567
acute mnp 8	acute	mnp	MGAT1	8	0.531708	0.0512975
acute mnp 8	acute	mnp	HCLS1	8	0.531682	0.0608998
acute mnp 8	acute	mnp	PAXX	8	0.531573	0.0441919
acute mnp 8	acute	mnp	PCGF5	8	0.531535	0.0443089
acute mnp 8	acute	mnp	NFKBID	8	0.531483	0.03991
acute mnp 8	acute	mnp	EIF3I	8	0.531417	0.0446986
acute mnp 8	acute	mnp	ATP1B3	8	0.531416	0.0437858
acute mnp 8	acute	mnp	POLR2J	8	0.531338	0.0451102
acute mnp 8	acute	mnp	ERCC1	8	0.531307	0.044337
acute mnp 8	acute	mnp	C1QBP	8	0.531144	0.0425642
acute mnp 8	acute	mnp	SLC15A3	8	0.53113	0.0403702
acute mnp 8	acute	mnp	CTSB	8	0.531004	0.0688595
acute mnp 8	acute	mnp	RPL31	8	0.530996	0.0672454
acute mnp 8	acute	mnp	AAMP	8	0.530967	0.0418982
acute mnp 8	acute	mnp	MRPL20	8	0.530952	0.0472985
acute mnp 8	acute	mnp	GTF3A	8	0.53087	0.0459868
acute mnp 8	acute	mnp	ALKBH7	8	0.530842	0.0469146
acute mnp 8	acute	mnp	TMEM134	8	0.530838	0.0414114
acute mnp 8	acute	mnp	ANAPC16	8	0.530835	0.0477651
acute mnp 8	acute	mnp	SLC25A39	8	0.530823	0.0420217
acute mnp 8	acute	mnp	SMIM4	8	0.53078	0.0431428
acute mnp 8	acute	mnp	DDT	8	0.53077	0.0527347
acute mnp 8	acute	mnp	CCNI	8	0.530769	0.0630549
acute mnp 8	acute	mnp	NDUFB10	8	0.530659	0.0512629
acute mnp 8	acute	mnp	RTRAF	8	0.530489	0.0472141
acute mnp 8	acute	mnp	SLIRP	8	0.530467	0.0479338
acute mnp 8	acute	mnp	NBDY	8	0.530444	0.0435148
acute mnp 8	acute	mnp	PLXNB2	8	0.530435	0.0431583
acute mnp 8	acute	mnp	UQCRB	8	0.530431	0.0667803
acute mnp 8	acute	mnp	EIF4B	8	0.530394	0.0417144
acute mnp 8	acute	mnp	PLAUR	8	0.530353	0.0482269
acute mnp 8	acute	mnp	RAP2B	8	0.530321	0.0410699
acute mnp 8	acute	mnp	FBP1	8	0.530278	0.0530058
acute mnp 8	acute	mnp	COPS9	8	0.530238	0.0508247
acute mnp 8	acute	mnp	HNRNPA0	8	0.530237	0.0419037
acute mnp 8	acute	mnp	TAF9	8	0.53013	0.0415551
acute mnp 8	acute	mnp	EIF3M	8	0.530081	0.0465561
acute mnp 8	acute	mnp	RPS19BP1	8	0.530078	0.0429579
acute mnp 8	acute	mnp	RNASEH2C	8	0.530077	0.0451281
acute mnp 8	acute	mnp	DAZAP2	8	0.530062	0.0607692
acute mnp 8	acute	mnp	PLEKHO2	8	0.53005	0.0400402
acute mnp 8	acute	mnp	NCL	8	0.529978	0.0452917
acute mnp 8	acute	mnp	NT5C	8	0.529934	0.0408093
acute mnp 8	acute	mnp	SECTM1	8	0.529897	0.0396681
acute mnp 8	acute	mnp	CYC1	8	0.5298	0.0432521
acute mnp 8	acute	mnp	IKZF1	8	0.529745	0.0478368
acute mnp 8	acute	mnp	TNFRSF12A	8	0.529457	0.0379665
acute mnp 8	acute	mnp	CLTA	8	0.529278	0.0494716
acute mnp 8	acute	mnp	EXOSC5	8	0.529166	0.0389312
acute mnp 8	acute	mnp	PDCD5	8	0.529152	0.0422615
acute mnp 8	acute	mnp	SUMO3	8	0.529148	0.0437673
acute mnp 8	acute	mnp	PEBP1	8	0.529096	0.0374513
acute mnp 8	acute	mnp	IER5L	8	0.529059	0.0382675
acute mnp 8	acute	mnp	MORF4L1	8	0.529049	0.0470248
acute mnp 8	acute	mnp	GTF3C6	8	0.528981	0.0420875
acute mnp 8	acute	mnp	NDUFS5	8	0.528972	0.0558972
acute mnp 8	acute	mnp	TBXAS1	8	0.528944	0.0433947
acute mnp 8	acute	mnp	MRPL57	8	0.528891	0.0433497
acute mnp 8	acute	mnp	HSPA6	8	0.528883	0.039252
acute mnp 8	acute	mnp	TXN2	8	0.528862	0.0412259
acute mnp 8	acute	mnp	TRAPPC6A	8	0.528798	0.0402938
acute mnp 8	acute	mnp	RGS19	8	0.52879	0.0452633
acute mnp 8	acute	mnp	SLC3A2	8	0.528784	0.0408907
acute mnp 8	acute	mnp	PMVK	8	0.52876	0.0393867
acute mnp 8	acute	mnp	KXD1	8	0.528689	0.0397167
acute mnp 8	acute	mnp	AUP1	8	0.528589	0.0417493
acute mnp 8	acute	mnp	COX16	8	0.528587	0.0413433
acute mnp 8	acute	mnp	RWDD1	8	0.528469	0.0432111
acute mnp 8	acute	mnp	CCDC124	8	0.528436	0.0390001
acute mnp 8	acute	mnp	ELOF1	8	0.528429	0.0381592
acute mnp 8	acute	mnp	DBI	8	0.528415	0.0595798
acute mnp 8	acute	mnp	UBE2D2	8	0.528326	0.0436608
acute mnp 8	acute	mnp	GNG5	8	0.528257	0.0689106
acute mnp 8	acute	mnp	PILRA	8	0.528245	0.0426689
acute mnp 8	acute	mnp	PAIP2	8	0.528173	0.043191
acute mnp 8	acute	mnp	ZFP36L2	8	0.52816	0.0514783
acute mnp 8	acute	mnp	ADGRE2	8	0.528011	0.0332942
acute mnp 8	acute	mnp	CALM3	8	0.527916	0.050265
acute mnp 8	acute	mnp	LSM5	8	0.527888	0.0396654
acute mnp 8	acute	mnp	HSPA8	8	0.527872	0.0406114
acute mnp 8	acute	mnp	GBP2	8	0.527852	0.043171
acute mnp 8	acute	mnp	H2AFZ	8	0.527851	0.0494908
acute mnp 8	acute	mnp	COX6C	8	0.527771	0.0627084
acute mnp 8	acute	mnp	HDAC9	8	0.527728	0.0384559
acute mnp 8	acute	mnp	DPYSL2	8	0.527711	0.0385413
acute mnp 8	acute	mnp	C19orf24	8	0.527677	0.0382349
acute mnp 8	acute	mnp	MT-CO3	8	0.527626	0.0713321
acute mnp 8	acute	mnp	MRPL4	8	0.527618	0.0380345
acute mnp 8	acute	mnp	REEP5	8	0.527594	0.0463023
acute mnp 8	acute	mnp	OAZ2	8	0.527572	0.0367374
acute mnp 8	acute	mnp	PYURF	8	0.527501	0.0399336
acute mnp 8	acute	mnp	MDH2	8	0.527484	0.0419915
acute mnp 8	acute	mnp	UFC1	8	0.527467	0.0408157
acute mnp 8	acute	mnp	ATP5MD	8	0.527439	0.0573176
acute mnp 8	acute	mnp	DDX18	8	0.52738	0.0390487
acute mnp 8	acute	mnp	LAMTOR2	8	0.527361	0.0454464
acute mnp 8	acute	mnp	ILF2	8	0.527353	0.0372626
acute mnp 8	acute	mnp	SSBP4	8	0.527318	0.0366511
acute mnp 8	acute	mnp	TGFBI	8	0.527124	0.0373048
acute mnp 8	acute	mnp	SRP14	8	0.527111	0.0606704
acute mnp 8	acute	mnp	MAN2B1	8	0.526995	0.0356703
acute mnp 8	acute	mnp	SNX3	8	0.526941	0.0455377
acute mnp 8	acute	mnp	RAB34	8	0.526932	0.035213
acute mnp 8	acute	mnp	DBNDD2	8	0.526928	0.0340205
acute mnp 8	acute	mnp	IL13RA1	8	0.52687	0.0358705
acute mnp 8	acute	mnp	PSMA5	8	0.526809	0.0393883
acute mnp 8	acute	mnp	TUBA1C	8	0.526804	0.037042
acute mnp 8	acute	mnp	CASP4	8	0.526724	0.0380794
acute mnp 8	acute	mnp	PARVG	8	0.526639	0.041086
acute mnp 8	acute	mnp	RNF130	8	0.52657	0.0491375
acute mnp 8	acute	mnp	DNPEP	8	0.526479	0.0349912
acute mnp 8	acute	mnp	UBE2L6	8	0.526435	0.0420595
acute mnp 8	acute	mnp	MRPL11	8	0.526413	0.0364972
acute mnp 8	acute	mnp	MT-ND2	8	0.5264	0.0569319
acute mnp 8	acute	mnp	KLF11	8	0.526355	0.0330756
acute mnp 8	acute	mnp	PFDN2	8	0.526344	0.0382937
acute mnp 8	acute	mnp	EML4	8	0.526314	0.0344927
acute mnp 8	acute	mnp	MRPS6	8	0.52623	0.0374799
acute mnp 8	acute	mnp	NDUFAB1	8	0.526221	0.0400081
acute mnp 8	acute	mnp	RSL1D1	8	0.526126	0.0385684
acute mnp 8	acute	mnp	ARHGDIA	8	0.52606	0.0445752
acute mnp 8	acute	mnp	PSENEN	8	0.526033	0.0353952
acute mnp 8	acute	mnp	PRDX1	8	0.526006	0.0515192
acute mnp 8	acute	mnp	TGFB1	8	0.526004	0.0415973
acute mnp 8	acute	mnp	CLIC1	8	0.525978	0.0645822
acute mnp 8	acute	mnp	SSR3	8	0.525941	0.0383589
acute mnp 8	acute	mnp	ADAP2	8	0.525868	0.0345227
acute mnp 8	acute	mnp	VPS28	8	0.525733	0.0419344
acute mnp 8	acute	mnp	MRPL43	8	0.525727	0.0350366
acute mnp 8	acute	mnp	STARD7	8	0.525726	0.0354083
acute mnp 8	acute	mnp	IDH2	8	0.525713	0.0364558
acute mnp 8	acute	mnp	SERTAD3	8	0.525561	0.0343753
acute mnp 8	acute	mnp	METRNL	8	0.525532	0.0329452
acute mnp 8	acute	mnp	SSR2	8	0.525494	0.0417177
acute mnp 8	acute	mnp	SNRPD3	8	0.525412	0.0386169
acute mnp 8	acute	mnp	MRPL51	8	0.525403	0.0365304
acute mnp 8	acute	mnp	WASF2	8	0.525333	0.0408654
acute mnp 8	acute	mnp	PFKL	8	0.525332	0.0351419
acute mnp 8	acute	mnp	PPP4C	8	0.525308	0.0403613
acute mnp 8	acute	mnp	DDX39A	8	0.525304	0.0329442
acute mnp 8	acute	mnp	RASA4	8	0.525271	0.0324195
acute mnp 8	acute	mnp	CYCS	8	0.525241	0.036114
acute mnp 8	acute	mnp	HMGB1	8	0.525224	0.054006
acute mnp 8	acute	mnp	DAD1	8	0.525221	0.0397832
acute mnp 8	acute	mnp	TIMM10	8	0.52521	0.034205
acute mnp 8	acute	mnp	RGCC	8	0.525175	0.0353394
acute mnp 8	acute	mnp	ALDH2	8	0.525167	0.0306069
acute mnp 8	acute	mnp	SH2B3	8	0.525132	0.0333688
acute mnp 8	acute	mnp	IMP4	8	0.525103	0.0343043
acute mnp 8	acute	mnp	PSMD8	8	0.525084	0.0373654
acute mnp 8	acute	mnp	REX1BD	8	0.525074	0.0373701
acute mnp 8	acute	mnp	BZW1	8	0.525017	0.0351727
acute mnp 8	acute	mnp	CD151	8	0.524958	0.0336233
acute mnp 8	acute	mnp	PDK4	8	0.52492	0.0341415
acute mnp 8	acute	mnp	HBEGF	8	0.524916	0.032763
acute mnp 8	acute	mnp	ANP32B	8	0.524895	0.0402528
acute mnp 8	acute	mnp	CREBL2	8	0.524845	0.0316894
acute mnp 8	acute	mnp	STMP1	8	0.524808	0.0397937
acute mnp 8	acute	mnp	NDUFV3	8	0.524791	0.0352798
acute mnp 8	acute	mnp	FABP5	8	0.524775	0.0480224
acute mnp 8	acute	mnp	ELOVL1	8	0.524746	0.0342479
acute mnp 8	acute	mnp	ERH	8	0.524742	0.0387178
acute mnp 8	acute	mnp	PET100	8	0.52473	0.0430837
acute mnp 8	acute	mnp	NDUFAF3	8	0.524729	0.0355854
acute mnp 8	acute	mnp	EIF3D	8	0.524715	0.0337739
acute mnp 8	acute	mnp	SMAD7	8	0.524662	0.030404
acute mnp 8	acute	mnp	DRAM2	8	0.524623	0.0342294
acute mnp 8	acute	mnp	EIF4A1	8	0.524619	0.0346721
acute mnp 8	acute	mnp	CAPZB	8	0.524593	0.0496261
acute mnp 8	acute	mnp	RPS27L	8	0.524507	0.032068
acute mnp 8	acute	mnp	VAMP3	8	0.52449	0.0333577
acute mnp 8	acute	mnp	NCBP2-AS2	8	0.524471	0.0333604
acute mnp 8	acute	mnp	YWHAQ	8	0.524432	0.0351606
acute mnp 8	acute	mnp	SLC43A2	8	0.524411	0.029475
acute mnp 8	acute	mnp	NAB2	8	0.524409	0.0296639
acute mnp 8	acute	mnp	EIF6	8	0.524401	0.0358794
acute mnp 8	acute	mnp	DYNLL1	8	0.524385	0.044806
acute mnp 8	acute	mnp	COA4	8	0.524321	0.0338791
acute mnp 8	acute	mnp	IL1B	8	0.524265	0.0384755
acute mnp 8	acute	mnp	C7orf50	8	0.524199	0.0349028
acute mnp 8	acute	mnp	LINC01678	8	0.524199	0.029639
acute mnp 8	acute	mnp	GNPTG	8	0.524185	0.0321231
acute mnp 8	acute	mnp	LAGE3	8	0.524111	0.0339205
acute mnp 8	acute	mnp	SNRPC	8	0.524044	0.0349401
acute mnp 8	acute	mnp	NUCKS1	8	0.523997	0.0336399
acute mnp 8	acute	mnp	EIF4EBP3	8	0.523873	0.0311773
acute mnp 8	acute	mnp	LAMTOR1	8	0.523851	0.0448337
acute mnp 8	acute	mnp	ARL4A	8	0.523837	0.0326891
acute mnp 8	acute	mnp	MRPL24	8	0.523794	0.0321675
acute mnp 8	acute	mnp	AP3S1	8	0.523793	0.0329296
acute mnp 8	acute	mnp	NME3	8	0.523732	0.0323557
acute mnp 8	acute	mnp	IMPDH2	8	0.52372	0.0316435
acute mnp 8	acute	mnp	VTI1B	8	0.523563	0.0326263
acute mnp 8	acute	mnp	PUF60	8	0.523522	0.03181
acute mnp 8	acute	mnp	SEM1	8	0.523387	0.0415609
acute mnp 8	acute	mnp	HNRNPAB	8	0.523363	0.031414
acute mnp 8	acute	mnp	MT-CYB	8	0.523351	0.0597119
acute mnp 8	acute	mnp	CMC2	8	0.523347	0.0321993
acute mnp 8	acute	mnp	FCGR2B	8	0.523337	0.0335015
acute mnp 8	acute	mnp	ZYX	8	0.523324	0.0466955
acute mnp 8	acute	mnp	AHCY	8	0.523291	0.0306842
acute mnp 8	acute	mnp	HNRNPR	8	0.523282	0.0318218
acute mnp 8	acute	mnp	PSMB3	8	0.523257	0.0492911
acute mnp 8	acute	mnp	PSMB6	8	0.523244	0.038148
acute mnp 8	acute	mnp	XRCC6	8	0.523234	0.0321821
acute mnp 8	acute	mnp	SDF2L1	8	0.52311	0.0346248
acute mnp 8	acute	mnp	KIF22	8	0.523109	0.0299186
acute mnp 8	acute	mnp	NFKBIE	8	0.523099	0.0285471
acute mnp 8	acute	mnp	UQCRQ	8	0.523065	0.0472159
acute mnp 8	acute	mnp	SEC61G	8	0.522981	0.0437515
acute mnp 8	acute	mnp	POLR2G	8	0.52292	0.0321848
acute mnp 8	acute	mnp	CLEC2B	8	0.522909	0.0324857
acute mnp 8	acute	mnp	NBPF14	8	0.52286	0.0330138
acute mnp 8	acute	mnp	CYTH4	8	0.522816	0.0289809
acute mnp 8	acute	mnp	C22orf39	8	0.522815	0.0308703
acute mnp 8	acute	mnp	FAM96B	8	0.522803	0.0355852
acute mnp 8	acute	mnp	NDUFA11	8	0.522794	0.0344296
acute mnp 8	acute	mnp	TIMM8B	8	0.522733	0.0346142
acute mnp 8	acute	mnp	VDAC2	8	0.522694	0.032616
acute mnp 8	acute	mnp	TMEM141	8	0.522691	0.0304337
acute mnp 8	acute	mnp	SIGIRR	8	0.522676	0.0310566
acute mnp 8	acute	mnp	MRPS15	8	0.522644	0.0305777
acute mnp 8	acute	mnp	MT-ND3	8	0.522635	0.0513111
acute mnp 8	acute	mnp	MFNG	8	0.522619	0.0299698
acute mnp 8	acute	mnp	GSN	8	0.522609	0.0294607
acute mnp 8	acute	mnp	SNN	8	0.522536	0.0294211
acute mnp 8	acute	mnp	TRAPPC2L	8	0.522532	0.0305186
acute mnp 8	acute	mnp	TXNDC17	8	0.522517	0.0360588
acute mnp 8	acute	mnp	SSSCA1	8	0.522509	0.0305353
acute mnp 8	acute	mnp	MGLL	8	0.522458	0.0315819
acute mnp 8	acute	mnp	POLE4	8	0.522449	0.0341855
acute mnp 8	acute	mnp	PSMA6	8	0.522411	0.0347452
acute mnp 8	acute	mnp	DEF8	8	0.522403	0.0276188
acute mnp 8	acute	mnp	ACADVL	8	0.522387	0.0296053
acute mnp 8	acute	mnp	POU2F2	8	0.522339	0.0326534
acute mnp 8	acute	mnp	UBXN11	8	0.522244	0.0267178
acute mnp 8	acute	mnp	TPM4	8	0.522189	0.0321579
acute mnp 8	acute	mnp	SPHK1	8	0.522099	0.02614
acute mnp 8	acute	mnp	ZNF511	8	0.522088	0.0288336
acute mnp 8	acute	mnp	SPCS1	8	0.522074	0.0331886
acute mnp 8	acute	mnp	NUDT1	8	0.522073	0.0306318
acute mnp 8	acute	mnp	ITGB1BP1	8	0.522038	0.030124
acute mnp 8	acute	mnp	C9orf78	8	0.522034	0.0300877
acute mnp 8	acute	mnp	NOL7	8	0.521984	0.0300569
acute mnp 8	acute	mnp	BAG1	8	0.521971	0.0298515
acute mnp 8	acute	mnp	ZNHIT1	8	0.521908	0.0334008
acute mnp 8	acute	mnp	TMEM258	8	0.521895	0.0461568
acute mnp 8	acute	mnp	RNPS1	8	0.521841	0.0281216
acute mnp 8	acute	mnp	UBE2E2	8	0.521834	0.0292201
acute mnp 8	acute	mnp	LAIR1	8	0.521824	0.0278321
acute mnp 8	acute	mnp	TUFM	8	0.521786	0.0302459
acute mnp 8	acute	mnp	UQCRFS1	8	0.521761	0.0348437
acute mnp 8	acute	mnp	SRRM1	8	0.521757	0.0340267
acute mnp 8	acute	mnp	SCIMP	8	0.521751	0.0274967
acute mnp 8	acute	mnp	RER1	8	0.521735	0.0300395
acute mnp 8	acute	mnp	EPB41L3	8	0.521701	0.0273339
acute mnp 8	acute	mnp	PSMF1	8	0.521683	0.0298565
acute mnp 8	acute	mnp	SNX17	8	0.521639	0.0308907
acute mnp 8	acute	mnp	SUMO1	8	0.521623	0.0305653
acute mnp 8	acute	mnp	ATRAID	8	0.521558	0.0308795
acute mnp 8	acute	mnp	PRCP	8	0.521541	0.0287846
acute mnp 8	acute	mnp	ADRM1	8	0.521477	0.0303892
acute mnp 8	acute	mnp	RALY	8	0.521469	0.0297932
acute mnp 8	acute	mnp	SPAG7	8	0.521392	0.0290713
acute mnp 8	acute	mnp	TTYH3	8	0.521375	0.0256912
acute mnp 8	acute	mnp	CD63	8	0.521358	0.0529007
acute mnp 8	acute	mnp	RAB4A	8	0.521336	0.028429
acute mnp 8	acute	mnp	MAD2L2	8	0.521271	0.02795
acute mnp 8	acute	mnp	KDELR2	8	0.52127	0.0299031
acute mnp 8	acute	mnp	NDUFV1	8	0.521239	0.0277577
acute mnp 8	acute	mnp	NAA20	8	0.521233	0.0281418
acute mnp 8	acute	mnp	BAX	8	0.521087	0.0327348
acute mnp 8	acute	mnp	HVCN1	8	0.521049	0.027176
acute mnp 8	acute	mnp	OVCA2	8	0.52104	0.0287899
acute mnp 8	acute	mnp	NDUFB4	8	0.52101	0.034221
acute mnp 8	acute	mnp	EIF1AX	8	0.521004	0.0285285
acute mnp 8	acute	mnp	PHB	8	0.520979	0.0285206
acute mnp 8	acute	mnp	HSD17B10	8	0.520896	0.0293469
acute mnp 8	acute	mnp	UBE2D3	8	0.520814	0.0378419
acute mnp 8	acute	mnp	COMT	8	0.52078	0.0327289
acute mnp 8	acute	mnp	DGCR6L	8	0.520776	0.028068
acute mnp 8	acute	mnp	MPEG1	8	0.520764	0.0341972
acute mnp 8	acute	mnp	FCN1	8	0.520729	0.074337
acute mnp 8	acute	mnp	PNRC1	8	0.520682	0.0370804
acute mnp 8	acute	mnp	SASH1	8	0.520678	0.0258992
acute mnp 8	acute	mnp	NANS	8	0.52065	0.0273921
acute mnp 8	acute	mnp	THBD	8	0.520503	0.0275662
acute mnp 8	acute	mnp	RPS17	8	0.520496	0.0257384
acute mnp 8	acute	mnp	SRC	8	0.520484	0.0253599
acute mnp 8	acute	mnp	SPG21	8	0.520474	0.0275572
acute mnp 8	acute	mnp	AMPD2	8	0.52047	0.0254158
acute mnp 8	acute	mnp	CDC37	8	0.520391	0.030296
acute mnp 8	acute	mnp	ERGIC3	8	0.520387	0.0284423
acute mnp 8	acute	mnp	YIF1A	8	0.520342	0.0278756
acute mnp 8	acute	mnp	RSL24D1	8	0.520335	0.0290643
acute mnp 8	acute	mnp	PTGIR	8	0.520329	0.0250691
acute mnp 8	acute	mnp	SSR4	8	0.520322	0.0424339
acute mnp 8	acute	mnp	MRPS34	8	0.520317	0.0280291
acute mnp 8	acute	mnp	CCDC12	8	0.520277	0.0266442
acute mnp 8	acute	mnp	HMGN2	8	0.520255	0.0393368
acute mnp 8	acute	mnp	HINT1	8	0.520254	0.0413858
acute mnp 8	acute	mnp	DNASE2	8	0.520229	0.0253867
acute mnp 8	acute	mnp	POLE3	8	0.520204	0.0267291
acute mnp 8	acute	mnp	PLEKHJ1	8	0.5202	0.0271166
acute mnp 8	acute	mnp	CDK4	8	0.520141	0.0266543
acute mnp 8	acute	mnp	BTF3L4	8	0.520124	0.0277643
acute mnp 8	acute	mnp	PSMB2	8	0.520107	0.0293541
acute mnp 8	acute	mnp	ASNA1	8	0.520032	0.0274128
acute mnp 8	acute	mnp	BCL7B	8	0.519998	0.0256403
acute mnp 8	acute	mnp	TCEAL4	8	0.519985	0.0256854
acute mnp 8	acute	mnp	RRP7A	8	0.519981	0.0275854
acute mnp 8	acute	mnp	CD300E	8	0.519968	0.0193786
acute mnp 8	acute	mnp	SAT2	8	0.519908	0.0277947
acute mnp 8	acute	mnp	SAP18	8	0.519886	0.0348901
acute mnp 8	acute	mnp	RASGEF1B	8	0.519865	0.0246802
acute mnp 8	acute	mnp	AURKAIP1	8	0.519847	0.0308982
acute mnp 8	acute	mnp	EIF4H	8	0.519807	0.026122
acute mnp 8	acute	mnp	MAZ	8	0.519794	0.0236247
acute mnp 8	acute	mnp	GYPC	8	0.519779	0.025555
acute mnp 8	acute	mnp	SHTN1	8	0.519769	0.023289
acute mnp 8	acute	mnp	CRYL1	8	0.519769	0.0256123
acute mnp 8	acute	mnp	MRPL52	8	0.519766	0.0310379
acute mnp 8	acute	mnp	SRSF2	8	0.519712	0.0263089
acute mnp 8	acute	mnp	LIMD2	8	0.519683	0.0420842
acute mnp 8	acute	mnp	CYBB	8	0.519675	0.0395274
acute mnp 8	acute	mnp	URM1	8	0.519668	0.025776
acute mnp 8	acute	mnp	LSM8	8	0.519619	0.0268407
acute mnp 8	acute	mnp	HNRNPH3	8	0.519586	0.0256949
acute mnp 8	acute	mnp	CXXC5	8	0.519578	0.0236914
acute mnp 8	acute	mnp	HM13	8	0.51954	0.0272414
acute mnp 8	acute	mnp	SNX5	8	0.519525	0.0260096
acute mnp 8	acute	mnp	PDLIM5	8	0.51951	0.0258659
acute mnp 8	acute	mnp	PSMA7	8	0.519506	0.0427408
acute mnp 8	acute	mnp	PTP4A2	8	0.519501	0.0349983
acute mnp 8	acute	mnp	KRAS	8	0.519492	0.0255226
acute mnp 8	acute	mnp	CD44	8	0.519475	0.0337504
acute mnp 8	acute	mnp	RAB32	8	0.519453	0.0254656
acute mnp 8	acute	mnp	PLD3	8	0.519438	0.0268147
acute mnp 8	acute	mnp	MT-ND4	8	0.519436	0.0452066
acute mnp 8	acute	mnp	FRMD4B	8	0.519392	0.0246564
acute mnp 8	acute	mnp	TMEM70	8	0.51934	0.0297352
acute mnp 8	acute	mnp	PQLC3	8	0.519316	0.0268332
acute mnp 8	acute	mnp	C8orf59	8	0.519269	0.0304513
acute mnp 8	acute	mnp	ARRDC2	8	0.519237	0.024773
acute mnp 8	acute	mnp	FAM162A	8	0.519212	0.028276
acute mnp 8	acute	mnp	AGAP3	8	0.519175	0.0229896
acute mnp 8	acute	mnp	HPSE	8	0.519162	0.0228233
acute mnp 8	acute	mnp	RAB7A	8	0.519131	0.0287721
acute mnp 8	acute	mnp	NAXE	8	0.519113	0.0264596
acute mnp 8	acute	mnp	GID8	8	0.519092	0.0252452
acute mnp 8	acute	mnp	SERBP1	8	0.519082	0.0267839
acute mnp 8	acute	mnp	MAF1	8	0.519077	0.0251612
acute mnp 8	acute	mnp	PSMB8	8	0.519053	0.0340127
acute mnp 8	acute	mnp	CD40	8	0.51901	0.0240925
acute mnp 8	acute	mnp	SF3B6	8	0.518997	0.0279604
acute mnp 8	acute	mnp	SNX8	8	0.518928	0.0242113
acute mnp 8	acute	mnp	ISCU	8	0.518909	0.0262662
acute mnp 8	acute	mnp	TPRKB	8	0.518908	0.0260367
acute mnp 8	acute	mnp	RCBTB2	8	0.518907	0.0241803
acute mnp 8	acute	mnp	EIF3B	8	0.518904	0.0231004
acute mnp 8	acute	mnp	CDC42	8	0.518852	0.0408964
acute mnp 8	acute	mnp	TUBB6	8	0.518814	0.022004
acute mnp 8	acute	mnp	MMP24OS	8	0.51876	0.0254006
acute mnp 8	acute	mnp	C1QA	8	0.51868	-0.00777865
acute mnp 8	acute	mnp	MYL12B	8	0.518671	0.0473287
acute mnp 8	acute	mnp	CAMTA1	8	0.518631	0.0243421
acute mnp 8	acute	mnp	SLC39A4	8	0.518579	0.0240812
acute mnp 8	acute	mnp	SCNM1	8	0.518575	0.0260625
acute mnp 8	acute	mnp	RPS6KA4	8	0.518573	0.0225457
acute mnp 8	acute	mnp	PNP	8	0.518571	0.0256214
acute mnp 8	acute	mnp	SRSF3	8	0.518557	0.0284214
acute mnp 8	acute	mnp	H2AFV	8	0.518555	0.0249322
acute mnp 8	acute	mnp	CD81	8	0.518553	0.024375
acute mnp 8	acute	mnp	FOLR2	8	0.518539	0.0238843
acute mnp 8	acute	mnp	SMIM37	8	0.518529	0.0256544
acute mnp 8	acute	mnp	EPN1	8	0.518502	0.0230548
acute mnp 8	acute	mnp	CLTB	8	0.518489	0.023425
acute mnp 8	acute	mnp	ICAM1	8	0.518473	0.022236
acute mnp 8	acute	mnp	FAM49A	8	0.518459	0.0224686
acute mnp 8	acute	mnp	ILF3	8	0.518454	0.021562
acute mnp 8	acute	mnp	NDUFS7	8	0.518418	0.0298145
acute mnp 8	acute	mnp	RTN1	8	0.518365	0.0234311
acute mnp 8	acute	mnp	OGFRL1	8	0.518334	0.0215113
acute mnp 8	acute	mnp	RELT	8	0.518333	0.0203698
acute mnp 8	acute	mnp	CMTM6	8	0.518314	0.0273005
acute mnp 8	acute	mnp	FAM32A	8	0.518263	0.0243788
acute mnp 8	acute	mnp	TUSC2	8	0.518252	0.0226299
acute mnp 8	acute	mnp	CHRAC1	8	0.518222	0.0239445
acute mnp 8	acute	mnp	PPCS	8	0.518202	0.0257994
acute mnp 8	acute	mnp	SORBS3	8	0.518167	0.0233806
acute mnp 8	acute	mnp	GNAS	8	0.518123	0.0257901
acute mnp 8	acute	mnp	EIF3G	8	0.518117	0.0330258
acute mnp 8	acute	mnp	GALK1	8	0.518094	0.0240441
acute mnp 8	acute	mnp	TMEM230	8	0.518054	0.0255615
acute mnp 8	acute	mnp	IDH3G	8	0.518019	0.0247083
acute mnp 8	acute	mnp	PTPMT1	8	0.518015	0.0242408
acute mnp 8	acute	mnp	MT-ATP6	8	0.518007	0.0407553
acute mnp 8	acute	mnp	CCT6A	8	0.517967	0.0244279
acute mnp 8	acute	mnp	FAM173A	8	0.517963	0.0232497
acute mnp 8	acute	mnp	ISOC2	8	0.517932	0.0247045
acute mnp 8	acute	mnp	PPP1CC	8	0.517913	0.0244956
acute mnp 8	acute	mnp	ZNF428	8	0.517848	0.0223646
acute mnp 8	acute	mnp	SERPINB9	8	0.517847	0.02144
acute mnp 8	acute	mnp	NDUFC1	8	0.517841	0.0256542
acute mnp 8	acute	mnp	SYNCRIP	8	0.517778	0.0227368
acute mnp 8	acute	mnp	LDHB	8	0.517774	0.0207166
acute mnp 8	acute	mnp	RXRA	8	0.517745	0.0216762
acute mnp 8	acute	mnp	C1orf122	8	0.517732	0.0240534
acute mnp 8	acute	mnp	STOML2	8	0.517731	0.0238976
acute mnp 8	acute	mnp	BTG2	8	0.51771	0.0220203
acute mnp 8	acute	mnp	RENBP	8	0.517701	0.0217187
acute mnp 8	acute	mnp	MRPL21	8	0.51769	0.0241118
acute mnp 8	acute	mnp	ARIH2	8	0.51768	0.0234176
acute mnp 8	acute	mnp	ORAI2	8	0.517677	0.0207426
acute mnp 8	acute	mnp	TMEM51	8	0.51754	0.0219584
acute mnp 8	acute	mnp	EZR	8	0.517537	0.0286008
acute mnp 8	acute	mnp	CAMLG	8	0.51751	0.022948
acute mnp 8	acute	mnp	SH3BP1	8	0.517422	0.0213645
acute mnp 8	acute	mnp	SPCS3	8	0.517389	0.0243673
acute mnp 8	acute	mnp	DAZAP1	8	0.517385	0.0202686
acute mnp 8	acute	mnp	S100A11	8	0.517374	0.0691374
acute mnp 8	acute	mnp	EIF2S3	8	0.517352	0.0239878
acute mnp 8	acute	mnp	SF1	8	0.51733	0.0211556
acute mnp 8	acute	mnp	MRPS7	8	0.517315	0.0233717
acute mnp 8	acute	mnp	TNFSF13	8	0.517297	0.0249865
acute mnp 8	acute	mnp	EGR1	8	0.51726	0.019747
acute mnp 8	acute	mnp	FAM204A	8	0.517244	0.0224371
acute mnp 8	acute	mnp	OSGEP	8	0.517218	0.022179
acute mnp 8	acute	mnp	PDCD6	8	0.517212	0.0239368
acute mnp 8	acute	mnp	TXNDC12	8	0.5172	0.0225905
acute mnp 8	acute	mnp	MAPK1IP1L	8	0.517186	0.022187
acute mnp 8	acute	mnp	RAD23A	8	0.517156	0.0228651
acute mnp 8	acute	mnp	GHITM	8	0.517151	0.0235932
acute mnp 8	acute	mnp	SERPINB6	8	0.517135	0.0211866
acute mnp 8	acute	mnp	NDUFA1	8	0.51713	0.0397246
acute mnp 8	acute	mnp	TMEM173	8	0.517109	0.0205688
acute mnp 8	acute	mnp	PAPOLA	8	0.517095	0.0226613
acute mnp 8	acute	mnp	PIN1	8	0.517053	0.0226265
acute mnp 8	acute	mnp	NUBP2	8	0.517039	0.0219598
acute mnp 8	acute	mnp	HMGN1	8	0.516985	0.0210128
acute mnp 8	acute	mnp	PRADC1	8	0.516985	0.0218574
acute mnp 8	acute	mnp	MGMT	8	0.516968	0.0215878
acute mnp 8	acute	mnp	AHR	8	0.516951	0.0188101
acute mnp 8	acute	mnp	DTYMK	8	0.516945	0.0217764
acute mnp 8	acute	mnp	POLR2I	8	0.516926	0.022961
acute mnp 8	acute	mnp	CD1D	8	0.516923	0.021129
acute mnp 8	acute	mnp	DUT	8	0.516916	0.0232402
acute mnp 8	acute	mnp	CNDP2	8	0.516913	0.0221527
acute mnp 8	acute	mnp	LCP1	8	0.516903	0.0387749
acute mnp 8	acute	mnp	AC100810.1	8	0.516894	0.0208818
acute mnp 8	acute	mnp	PSMG4	8	0.516853	0.0225984
acute mnp 8	acute	mnp	RAB13	8	0.516847	0.0213023
acute mnp 8	acute	mnp	ADA2	8	0.516814	0.0224643
acute mnp 8	acute	mnp	PPP1R15A	8	0.516795	0.0203827
acute mnp 8	acute	mnp	NELFE	8	0.516782	0.0214297
acute mnp 8	acute	mnp	SRSF7	8	0.516685	0.0226429
acute mnp 8	acute	mnp	CRIP1	8	0.516676	0.0258743
acute mnp 8	acute	mnp	PSMA4	8	0.516637	0.0258731
acute mnp 8	acute	mnp	SLC9A3R1	8	0.516634	0.0227156
acute mnp 8	acute	mnp	SURF1	8	0.516629	0.0224636
acute mnp 8	acute	mnp	UBXN1	8	0.516628	0.0268172
acute mnp 8	acute	mnp	SNAP23	8	0.516612	0.0217761
acute mnp 8	acute	mnp	CLNS1A	8	0.516585	0.0227529
acute mnp 8	acute	mnp	CD33	8	0.516566	0.0202504
acute mnp 8	acute	mnp	LPAR6	8	0.51648	0.021485
acute mnp 8	acute	mnp	EBNA1BP2	8	0.516473	0.0214242
acute mnp 8	acute	mnp	SRP72	8	0.516462	0.0219136
acute mnp 8	acute	mnp	HNRNPM	8	0.516451	0.021407
acute mnp 8	acute	mnp	BCAP31	8	0.516443	0.0241639
acute mnp 8	acute	mnp	RIPOR1	8	0.516418	0.020022
acute mnp 8	acute	mnp	RAB5C	8	0.516401	0.0215768
acute mnp 8	acute	mnp	AKT1	8	0.516395	0.0183835
acute mnp 8	acute	mnp	MRPL55	8	0.516388	0.021871
acute mnp 8	acute	mnp	CUL4A	8	0.516349	0.0196594
acute mnp 8	acute	mnp	RNF181	8	0.516319	0.0274407
acute mnp 8	acute	mnp	FPGS	8	0.516306	0.0198066
acute mnp 8	acute	mnp	ARF3	8	0.516296	0.02077
acute mnp 8	acute	mnp	ATP5S	8	0.516257	0.0209568
acute mnp 8	acute	mnp	MLEC	8	0.516252	0.0214281
acute mnp 8	acute	mnp	EPB41L4A-AS1	8	0.516248	0.0213369
acute mnp 8	acute	mnp	LCP2	8	0.516244	0.0201144
acute mnp 8	acute	mnp	UFM1	8	0.516236	0.0213854
acute mnp 8	acute	mnp	MT-CO2	8	0.516229	0.0363798
acute mnp 8	acute	mnp	MOB1A	8	0.516163	0.0242731
acute mnp 8	acute	mnp	MAPKAPK3	8	0.516158	0.0199306
acute mnp 8	acute	mnp	REL	8	0.516149	0.0182487
acute mnp 8	acute	mnp	COMMD9	8	0.516137	0.0212655
acute mnp 8	acute	mnp	CAMK1D	8	0.516118	0.020486
acute mnp 8	acute	mnp	MED10	8	0.516111	0.0207645
acute mnp 8	acute	mnp	NDFIP1	8	0.516087	0.0214777
acute mnp 8	acute	mnp	UBE2E3	8	0.516077	0.0204363
acute mnp 8	acute	mnp	MEA1	8	0.516047	0.0217495
acute mnp 8	acute	mnp	C17orf49	8	0.516047	0.0217843
acute mnp 8	acute	mnp	FUCA2	8	0.516046	0.020668
acute mnp 8	acute	mnp	SRP9	8	0.516014	0.022447
acute mnp 8	acute	mnp	ATP2B1	8	0.516011	0.0175647
acute mnp 8	acute	mnp	THOC7	8	0.51599	0.0214632
acute mnp 8	acute	mnp	PRKDC	8	0.515949	0.0208216
acute mnp 8	acute	mnp	NAGA	8	0.515942	0.0204195
acute mnp 8	acute	mnp	PPIH	8	0.515899	0.0222036
acute mnp 8	acute	mnp	HIVEP3	8	0.515876	0.0197286
acute mnp 8	acute	mnp	SBDS	8	0.51585	0.0208747
acute mnp 8	acute	mnp	COX7A2L	8	0.515819	0.0225772
acute cd8 8	acute	cd8	CD74	8	0.815448	0.898008
acute cd8 8	acute	cd8	HLA-DRA	8	0.772504	0.607609
acute cd8 8	acute	cd8	CCL5	8	0.719525	0.538154
acute cd8 8	acute	cd8	HLA-DRB1	8	0.716343	0.504115
acute cd8 8	acute	cd8	GAPDH	8	0.712597	0.445756
acute cd8 8	acute	cd8	GZMK	8	0.710293	0.629807
acute cd8 8	acute	cd8	CNN2	8	0.700046	0.408317
acute cd8 8	acute	cd8	HLA-DRB5	8	0.69575	0.429643
acute cd8 8	acute	cd8	ACTG1	8	0.695165	0.523511
acute cd8 8	acute	cd8	ATP5MG	8	0.677875	0.33032
acute cd8 8	acute	cd8	CD27	8	0.675674	0.327385
acute cd8 8	acute	cd8	CORO1A	8	0.674406	0.365412
acute cd8 8	acute	cd8	SUB1	8	0.672899	0.342409
acute cd8 8	acute	cd8	PFN1	8	0.668793	0.321812
acute cd8 8	acute	cd8	ARHGDIB	8	0.668399	0.311506
acute cd8 8	acute	cd8	LDHB	8	0.665706	0.31784
acute cd8 8	acute	cd8	CD3D	8	0.664191	0.414399
acute cd8 8	acute	cd8	BTF3	8	0.659584	0.291667
acute cd8 8	acute	cd8	ATP5MC2	8	0.659133	0.30097
acute cd8 8	acute	cd8	CD52	8	0.65701	0.410536
acute cd8 8	acute	cd8	RGS10	8	0.65506	0.251178
acute cd8 8	acute	cd8	RACK1	8	0.654615	0.274313
acute cd8 8	acute	cd8	ARPC3	8	0.653993	0.289063
acute cd8 8	acute	cd8	GZMA	8	0.653055	0.373145
acute cd8 8	acute	cd8	RPS15A	8	0.650058	0.239359
acute cd8 8	acute	cd8	HINT1	8	0.646751	0.290578
acute cd8 8	acute	cd8	GMFG	8	0.646644	0.275589
acute cd8 8	acute	cd8	ACTB	8	0.646418	0.328082
acute cd8 8	acute	cd8	LIME1	8	0.646167	0.227918
acute cd8 8	acute	cd8	COTL1	8	0.645998	0.199922
acute cd8 8	acute	cd8	HLA-DMA	8	0.645818	0.198422
acute cd8 8	acute	cd8	CD8B	8	0.645816	0.374117
acute cd8 8	acute	cd8	HIGD2A	8	0.644366	0.260672
acute cd8 8	acute	cd8	SLC25A5	8	0.641533	0.260987
acute cd8 8	acute	cd8	TMSB4X	8	0.63857	0.214366
acute cd8 8	acute	cd8	LIMD2	8	0.638455	0.285066
acute cd8 8	acute	cd8	ATP5F1E	8	0.635974	0.240194
acute cd8 8	acute	cd8	ANXA5	8	0.634739	0.209366
acute cd8 8	acute	cd8	DUSP2	8	0.634721	0.377467
acute cd8 8	acute	cd8	ATP5F1B	8	0.633428	0.235223
acute cd8 8	acute	cd8	IL32	8	0.633063	0.383646
acute cd8 8	acute	cd8	MT1E	8	0.632247	0.192235
acute cd8 8	acute	cd8	CYTOR	8	0.630596	0.198462
acute cd8 8	acute	cd8	IDH2	8	0.629176	0.195332
acute cd8 8	acute	cd8	ATP5F1C	8	0.628473	0.198349
acute cd8 8	acute	cd8	FABP5	8	0.626992	0.157563
acute cd8 8	acute	cd8	HLA-DQB1	8	0.626469	0.190187
acute cd8 8	acute	cd8	CLEC2B	8	0.624018	0.224586
acute cd8 8	acute	cd8	SH2D1A	8	0.623876	0.165253
acute cd8 8	acute	cd8	CLIC1	8	0.623362	0.262016
acute cd8 8	acute	cd8	CAPZB	8	0.621588	0.226468
acute cd8 8	acute	cd8	HLA-DPA1	8	0.619832	0.255524
acute cd8 8	acute	cd8	CALM3	8	0.619045	0.210669
acute cd8 8	acute	cd8	FKBP1A	8	0.61892	0.172959
acute cd8 8	acute	cd8	PSMA4	8	0.618496	0.165937
acute cd8 8	acute	cd8	RTRAF	8	0.618142	0.178426
acute cd8 8	acute	cd8	CD3G	8	0.61779	0.22165
acute cd8 8	acute	cd8	SEM1	8	0.617521	0.179779
acute cd8 8	acute	cd8	SLC25A3	8	0.617267	0.20759
acute cd8 8	acute	cd8	COX5A	8	0.61718	0.197587
acute cd8 8	acute	cd8	GYPC	8	0.616975	0.20978
acute cd8 8	acute	cd8	MYL6	8	0.616535	0.21941
acute cd8 8	acute	cd8	CD8A	8	0.61592	0.28533
acute cd8 8	acute	cd8	PPP1CA	8	0.615345	0.220435
acute cd8 8	acute	cd8	MT1F	8	0.613726	0.147807
acute cd8 8	acute	cd8	UCP2	8	0.613286	0.2361
acute cd8 8	acute	cd8	ATP5F1A	8	0.613165	0.176442
acute cd8 8	acute	cd8	ABRACL	8	0.613011	0.171096
acute cd8 8	acute	cd8	JPT1	8	0.612676	0.154262
acute cd8 8	acute	cd8	NDUFB9	8	0.612265	0.193715
acute cd8 8	acute	cd8	NPM1	8	0.611819	0.225001
acute cd8 8	acute	cd8	ITM2A	8	0.610606	0.208963
acute cd8 8	acute	cd8	MCUB	8	0.610212	0.152964
acute cd8 8	acute	cd8	SLC25A6	8	0.609463	0.213531
acute cd8 8	acute	cd8	COX6B1	8	0.609308	0.203874
acute cd8 8	acute	cd8	PYCARD	8	0.608664	0.152503
acute cd8 8	acute	cd8	RGS1	8	0.608532	0.162163
acute cd8 8	acute	cd8	PSMB8	8	0.608364	0.197432
acute cd8 8	acute	cd8	SIT1	8	0.608255	0.135669
acute cd8 8	acute	cd8	HMGB2	8	0.608092	0.17136
acute cd8 8	acute	cd8	POMP	8	0.607871	0.180907
acute cd8 8	acute	cd8	EIF3F	8	0.607838	0.196212
acute cd8 8	acute	cd8	EIF3H	8	0.607818	0.181989
acute cd8 8	acute	cd8	FYB1	8	0.607601	0.205058
acute cd8 8	acute	cd8	LEPROTL1	8	0.604472	0.177284
acute cd8 8	acute	cd8	LYAR	8	0.604385	0.188073
acute cd8 8	acute	cd8	CFL1	8	0.603635	0.207573
acute cd8 8	acute	cd8	ATP5MC3	8	0.603626	0.185273
acute cd8 8	acute	cd8	EIF3K	8	0.603548	0.195131
acute cd8 8	acute	cd8	HLA-DPB1	8	0.602466	0.208718
acute cd8 8	acute	cd8	MRPL54	8	0.602427	0.141985
acute cd8 8	acute	cd8	SH3BGRL3	8	0.602089	0.208107
acute cd8 8	acute	cd8	SIRPG	8	0.601894	0.125185
acute cd8 8	acute	cd8	H3F3A	8	0.601842	0.198304
acute cd8 8	acute	cd8	LCK	8	0.601623	0.191326
acute cd8 8	acute	cd8	ARPC2	8	0.601589	0.209715
acute cd8 8	acute	cd8	HMGB1	8	0.601481	0.203171
acute cd8 8	acute	cd8	PTRHD1	8	0.600906	0.120408
acute cd8 8	acute	cd8	RAC2	8	0.600816	0.215193
acute cd8 8	acute	cd8	MIR4435-2HG	8	0.600323	0.127721
acute cd8 8	acute	cd8	CASP4	8	0.600049	0.13
acute cd8 8	acute	cd8	RPLP1	8	0.60004	0.15478
acute cd8 8	acute	cd8	RPLP0	8	0.599995	0.215289
acute cd8 8	acute	cd8	COX6C	8	0.598881	0.191305
acute cd8 8	acute	cd8	PPA1	8	0.598702	0.120342
acute cd8 8	acute	cd8	MT1X	8	0.598595	0.124607
acute cd8 8	acute	cd8	STK17A	8	0.598199	0.152725
acute cd8 8	acute	cd8	EEF2	8	0.598101	0.201147
acute cd8 8	acute	cd8	PSME2	8	0.598099	0.206904
acute cd8 8	acute	cd8	SNRPF	8	0.597297	0.139312
acute cd8 8	acute	cd8	ATP5PB	8	0.596932	0.152222
acute cd8 8	acute	cd8	POLR1D	8	0.596923	0.136981
acute cd8 8	acute	cd8	OCIAD2	8	0.59688	0.130133
acute cd8 8	acute	cd8	TNFAIP3	8	0.596775	0.17654
acute cd8 8	acute	cd8	DECR1	8	0.59673	0.119167
acute cd8 8	acute	cd8	YWHAB	8	0.59644	0.190978
acute cd8 8	acute	cd8	LSP1	8	0.595849	0.192411
acute cd8 8	acute	cd8	PARK7	8	0.595548	0.168275
acute cd8 8	acute	cd8	MZT2A	8	0.595502	0.118599
acute cd8 8	acute	cd8	ATP5MF	8	0.595337	0.168121
acute cd8 8	acute	cd8	PSMB3	8	0.595255	0.153173
acute cd8 8	acute	cd8	HIST1H1C	8	0.59514	0.122387
acute cd8 8	acute	cd8	SAT1	8	0.59435	0.187627
acute cd8 8	acute	cd8	MMADHC	8	0.594017	0.112925
acute cd8 8	acute	cd8	CXCR3	8	0.593949	0.116083
acute cd8 8	acute	cd8	COX8A	8	0.593862	0.188474
acute cd8 8	acute	cd8	PMAIP1	8	0.593234	0.12902
acute cd8 8	acute	cd8	PSME1	8	0.593217	0.185552
acute cd8 8	acute	cd8	RPS7	8	0.593115	0.16239
acute cd8 8	acute	cd8	PSMB2	8	0.592711	0.120297
acute cd8 8	acute	cd8	PSMA5	8	0.59239	0.130105
acute cd8 8	acute	cd8	COX7A2	8	0.592002	0.172445
acute cd8 8	acute	cd8	TRAC	8	0.591915	0.129135
acute cd8 8	acute	cd8	CHI3L2	8	0.59187	0.122289
acute cd8 8	acute	cd8	LAT	8	0.591798	0.153104
acute cd8 8	acute	cd8	COX7C	8	0.591694	0.179649
acute cd8 8	acute	cd8	COX4I1	8	0.591674	0.172341
acute cd8 8	acute	cd8	ARPC1B	8	0.59138	0.134146
acute cd8 8	acute	cd8	HDAC1	8	0.5913	0.118206
acute cd8 8	acute	cd8	PPP1R18	8	0.591283	0.149832
acute cd8 8	acute	cd8	IFI27L2	8	0.589835	0.118913
acute cd8 8	acute	cd8	PPP1CC	8	0.589211	0.119547
acute cd8 8	acute	cd8	IGBP1	8	0.588995	0.107372
acute cd8 8	acute	cd8	TWF2	8	0.58885	0.113667
acute cd8 8	acute	cd8	RARRES3	8	0.588733	0.185805
acute cd8 8	acute	cd8	MRPL10	8	0.588606	0.114896
acute cd8 8	acute	cd8	CLDND1	8	0.587686	0.114585
acute cd8 8	acute	cd8	PSMD8	8	0.587064	0.124662
acute cd8 8	acute	cd8	RPL28	8	0.586954	0.132964
acute cd8 8	acute	cd8	DYNLL1	8	0.586865	0.12587
acute cd8 8	acute	cd8	TENT5C	8	0.586824	0.109381
acute cd8 8	acute	cd8	H2AFV	8	0.58674	0.13282
acute cd8 8	acute	cd8	ADA	8	0.586309	0.0951851
acute cd8 8	acute	cd8	PPIA	8	0.586303	0.172964
acute cd8 8	acute	cd8	LYST	8	0.586131	0.106898
acute cd8 8	acute	cd8	MDH2	8	0.586072	0.128532
acute cd8 8	acute	cd8	BIN1	8	0.586068	0.128949
acute cd8 8	acute	cd8	CCDC167	8	0.585952	0.0970341
acute cd8 8	acute	cd8	UBXN1	8	0.585738	0.140333
acute cd8 8	acute	cd8	PFDN4	8	0.585563	0.0917942
acute cd8 8	acute	cd8	TXNDC17	8	0.585457	0.0929897
acute cd8 8	acute	cd8	GABARAPL2	8	0.585278	0.117961
acute cd8 8	acute	cd8	SRSF3	8	0.58468	0.138538
acute cd8 8	acute	cd8	MT-CO3	8	0.584388	0.227145
acute cd8 8	acute	cd8	NDUFA2	8	0.583964	0.123401
acute cd8 8	acute	cd8	ELOVL5	8	0.583863	0.0946001
acute cd8 8	acute	cd8	ARF5	8	0.5837	0.13207
acute cd8 8	acute	cd8	DNAJC15	8	0.58367	0.0960767
acute cd8 8	acute	cd8	NDUFA12	8	0.583145	0.127474
acute cd8 8	acute	cd8	MT-CO1	8	0.58302	0.213075
acute cd8 8	acute	cd8	CAMK4	8	0.58297	0.0905111
acute cd8 8	acute	cd8	HNRNPA1	8	0.582767	0.17115
acute cd8 8	acute	cd8	NOP10	8	0.582633	0.106616
acute cd8 8	acute	cd8	C8orf59	8	0.582518	0.111377
acute cd8 8	acute	cd8	NDUFB4	8	0.582461	0.124527
acute cd8 8	acute	cd8	CBLB	8	0.582425	0.102869
acute cd8 8	acute	cd8	CLTA	8	0.582411	0.0983766
acute cd8 8	acute	cd8	SNRPD2	8	0.582258	0.161167
acute cd8 8	acute	cd8	TALDO1	8	0.580896	0.101599
acute cd8 8	acute	cd8	DNAJB1	8	0.580846	0.13329
acute cd8 8	acute	cd8	PSMB9	8	0.580842	0.171663
acute cd8 8	acute	cd8	UQCRH	8	0.58071	0.145533
acute cd8 8	acute	cd8	COX7B	8	0.580697	0.135285
acute cd8 8	acute	cd8	C12orf75	8	0.580609	0.145439
acute cd8 8	acute	cd8	CHCHD5	8	0.580487	0.0886853
acute cd8 8	acute	cd8	NDUFB11	8	0.580392	0.141266
acute cd8 8	acute	cd8	GTF3C6	8	0.580363	0.0922704
acute cd8 8	acute	cd8	UBE2L6	8	0.580261	0.129244
acute cd8 8	acute	cd8	DBI	8	0.580244	0.154409
acute cd8 8	acute	cd8	NDUFB10	8	0.580058	0.125799
acute cd8 8	acute	cd8	PHB2	8	0.579923	0.112254
acute cd8 8	acute	cd8	GSTK1	8	0.579684	0.151707
acute cd8 8	acute	cd8	UQCRB	8	0.579521	0.157442
acute cd8 8	acute	cd8	HLA-DQA1	8	0.579441	0.113997
acute cd8 8	acute	cd8	CD44	8	0.579187	0.115758
acute cd8 8	acute	cd8	NAP1L1	8	0.579156	0.113457
acute cd8 8	acute	cd8	TXNL1	8	0.579116	0.0870682
acute cd8 8	acute	cd8	BRK1	8	0.579108	0.128824
acute cd8 8	acute	cd8	PRDX3	8	0.578775	0.0806688
acute cd8 8	acute	cd8	SMS	8	0.57876	0.0887352
acute cd8 8	acute	cd8	ATP5IF1	8	0.578654	0.140839
acute cd8 8	acute	cd8	TKT	8	0.578383	0.0896898
acute cd8 8	acute	cd8	CD5	8	0.578336	0.0932458
acute cd8 8	acute	cd8	CAP1	8	0.578335	0.145966
acute cd8 8	acute	cd8	HSPB11	8	0.578226	0.0877523
acute cd8 8	acute	cd8	ZYX	8	0.578125	0.106027
acute cd8 8	acute	cd8	LPXN	8	0.57797	0.090401
acute cd8 8	acute	cd8	PTTG1	8	0.577892	0.091431
acute cd8 8	acute	cd8	SEPT6	8	0.577716	0.120515
acute cd8 8	acute	cd8	MRPS36	8	0.577577	0.0849131
acute cd8 8	acute	cd8	UBE2N	8	0.577463	0.0914982
acute cd8 8	acute	cd8	COX7A2L	8	0.57731	0.108343
acute cd8 8	acute	cd8	RPS24	8	0.577272	0.12721
acute cd8 8	acute	cd8	CHCHD2	8	0.577103	0.155949
acute cd8 8	acute	cd8	YWHAE	8	0.577061	0.0819148
acute cd8 8	acute	cd8	TXN	8	0.576972	0.116631
acute cd8 8	acute	cd8	EIF3M	8	0.57689	0.102997
acute cd8 8	acute	cd8	CD2	8	0.576804	0.14545
acute cd8 8	acute	cd8	NDUFB3	8	0.576798	0.0932867
acute cd8 8	acute	cd8	RPL29	8	0.576719	0.129701
acute cd8 8	acute	cd8	MZT2B	8	0.57661	0.0889749
acute cd8 8	acute	cd8	UQCRFS1	8	0.5764	0.120128
acute cd8 8	acute	cd8	PPP4C	8	0.576194	0.102511
acute cd8 8	acute	cd8	S1PR4	8	0.575861	0.0887789
acute cd8 8	acute	cd8	HMGN2	8	0.57569	0.235584
acute cd8 8	acute	cd8	UFC1	8	0.57569	0.116616
acute cd8 8	acute	cd8	ANXA2	8	0.575559	0.141179
acute cd8 8	acute	cd8	RHOF	8	0.575238	0.0993048
acute cd8 8	acute	cd8	AP2S1	8	0.575218	0.0982855
acute cd8 8	acute	cd8	SF3B6	8	0.575125	0.109383
acute cd8 8	acute	cd8	TERF2IP	8	0.574935	0.107741
acute cd8 8	acute	cd8	PSMB6	8	0.57488	0.112119
acute cd8 8	acute	cd8	PSMB10	8	0.574798	0.134245
acute cd8 8	acute	cd8	COPE	8	0.574429	0.110234
acute cd8 8	acute	cd8	CSK	8	0.574373	0.0916058
acute cd8 8	acute	cd8	PGLS	8	0.574208	0.0917797
acute cd8 8	acute	cd8	MRPL28	8	0.574143	0.0761708
acute cd8 8	acute	cd8	HERPUD1	8	0.573926	0.1156
acute cd8 8	acute	cd8	LAMTOR5	8	0.573763	0.0864326
acute cd8 8	acute	cd8	APOBEC3G	8	0.573614	0.104696
acute cd8 8	acute	cd8	MAP1LC3B	8	0.573535	0.10319
acute cd8 8	acute	cd8	TAP1	8	0.57343	0.109971
acute cd8 8	acute	cd8	RPL4	8	0.573346	0.158759
acute cd8 8	acute	cd8	SUMO1	8	0.573167	0.104452
acute cd8 8	acute	cd8	EIF3I	8	0.573071	0.0929065
acute cd8 8	acute	cd8	ALKBH7	8	0.572478	0.0820943
acute cd8 8	acute	cd8	RHOG	8	0.572407	0.11228
acute cd8 8	acute	cd8	RPL18	8	0.572243	0.131565
acute cd8 8	acute	cd8	MAP4K1	8	0.57202	0.0775893
acute cd8 8	acute	cd8	SEC61B	8	0.571665	0.127039
acute cd8 8	acute	cd8	PSMB1	8	0.571652	0.119432
acute cd8 8	acute	cd8	UQCRC2	8	0.571591	0.0775513
acute cd8 8	acute	cd8	SEPT1	8	0.571494	0.105345
acute cd8 8	acute	cd8	SSR2	8	0.571494	0.13274
acute cd8 8	acute	cd8	DCTN3	8	0.571414	0.0988135
acute cd8 8	acute	cd8	REEP5	8	0.571161	0.0935993
acute cd8 8	acute	cd8	RPSA	8	0.571046	0.151852
acute cd8 8	acute	cd8	PSMB4	8	0.570963	0.071813
acute cd8 8	acute	cd8	COX6A1	8	0.570817	0.140958
acute cd8 8	acute	cd8	MYH9	8	0.570747	0.130408
acute cd8 8	acute	cd8	PARP1	8	0.570637	0.0762173
acute cd8 8	acute	cd8	ITGA4	8	0.570535	0.107115
acute cd8 8	acute	cd8	PABPC1	8	0.570392	0.151436
acute cd8 8	acute	cd8	CACYBP	8	0.570225	0.0823609
acute cd8 8	acute	cd8	PSMB7	8	0.569929	0.0714927
acute cd8 8	acute	cd8	MYL6B	8	0.56984	0.0697765
acute cd8 8	acute	cd8	HNRNPLL	8	0.569542	0.0779285
acute cd8 8	acute	cd8	NACA	8	0.569506	0.134798
acute cd8 8	acute	cd8	GBP2	8	0.569207	0.0762976
acute cd8 8	acute	cd8	DUSP4	8	0.569071	0.098619
acute cd8 8	acute	cd8	SNRPA	8	0.569016	0.0891558
acute cd8 8	acute	cd8	WIPF1	8	0.568792	0.10744
acute cd8 8	acute	cd8	MRPL47	8	0.568633	0.0674963
acute cd8 8	acute	cd8	KRT10	8	0.568506	0.0960251
acute cd8 8	acute	cd8	MT2A	8	0.5684	0.177916
acute cd8 8	acute	cd8	SNRPB2	8	0.568362	0.0888399
acute cd8 8	acute	cd8	EIF4E2	8	0.56833	0.0673076
acute cd8 8	acute	cd8	H1FX	8	0.568286	0.0839323
acute cd8 8	acute	cd8	UBE2D3	8	0.568221	0.125721
acute cd8 8	acute	cd8	VDAC2	8	0.568058	0.0823019
acute cd8 8	acute	cd8	ELOB	8	0.567965	0.133422
acute cd8 8	acute	cd8	WDR1	8	0.567677	0.108958
acute cd8 8	acute	cd8	MRPL52	8	0.567604	0.0754771
acute cd8 8	acute	cd8	PSMA7	8	0.567578	0.126786
acute cd8 8	acute	cd8	HMGA1	8	0.567572	0.0649229
acute cd8 8	acute	cd8	TIGIT	8	0.567534	0.0828208
acute cd8 8	acute	cd8	GBP5	8	0.567369	0.095148
acute cd8 8	acute	cd8	TRAPPC1	8	0.567328	0.115865
acute cd8 8	acute	cd8	HIST1H1D	8	0.56723	0.0795816
acute cd8 8	acute	cd8	TMEM256	8	0.567164	0.0744042
acute cd8 8	acute	cd8	NDUFB5	8	0.567144	0.0677088
acute cd8 8	acute	cd8	ETFA	8	0.567142	0.0691129
acute cd8 8	acute	cd8	UBE2L3	8	0.567101	0.0899226
acute cd8 8	acute	cd8	SMDT1	8	0.56709	0.0963197
acute cd8 8	acute	cd8	CHMP2A	8	0.567042	0.0718501
acute cd8 8	acute	cd8	MRPS15	8	0.566942	0.0692124
acute cd8 8	acute	cd8	CD99	8	0.56687	0.153635
acute cd8 8	acute	cd8	OPTN	8	0.566858	0.0853504
acute cd8 8	acute	cd8	CMTM7	8	0.566825	0.0684068
acute cd8 8	acute	cd8	CARHSP1	8	0.566746	0.0665082
acute cd8 8	acute	cd8	GIMAP4	8	0.566695	0.104464
acute cd8 8	acute	cd8	ATG2A	8	0.566526	0.070655
acute cd8 8	acute	cd8	HADHA	8	0.566436	0.0739111
acute cd8 8	acute	cd8	DCTN2	8	0.566429	0.0670578
acute cd8 8	acute	cd8	RPL7	8	0.56634	0.139214
acute cd8 8	acute	cd8	CD3E	8	0.566335	0.214945
acute cd8 8	acute	cd8	NUDT21	8	0.566164	0.066533
acute cd8 8	acute	cd8	MPG	8	0.566068	0.0689065
acute cd8 8	acute	cd8	APOBEC3H	8	0.565972	0.0703473
acute cd8 8	acute	cd8	AES	8	0.565867	0.124727
acute cd8 8	acute	cd8	PTPRCAP	8	0.565561	0.100074
acute cd8 8	acute	cd8	POLD4	8	0.565553	0.075367
acute cd8 8	acute	cd8	CCT8	8	0.565553	0.072975
acute cd8 8	acute	cd8	EID1	8	0.565544	0.110179
acute cd8 8	acute	cd8	LRRFIP1	8	0.565507	0.0960985
acute cd8 8	acute	cd8	LIMS1	8	0.565492	0.0701989
acute cd8 8	acute	cd8	TNFRSF14	8	0.565072	0.0834469
acute cd8 8	acute	cd8	STRAP	8	0.565066	0.0773018
acute cd8 8	acute	cd8	ANAPC15	8	0.565053	0.0663425
acute cd8 8	acute	cd8	EIF3E	8	0.564984	0.102693
acute cd8 8	acute	cd8	STMN1	8	0.564879	0.101223
acute cd8 8	acute	cd8	ACP5	8	0.564857	0.0639087
acute cd8 8	acute	cd8	VIM	8	0.56479	0.180025
acute cd8 8	acute	cd8	URM1	8	0.564774	0.0645844
acute cd8 8	acute	cd8	HACD4	8	0.564766	0.0679411
acute cd8 8	acute	cd8	CDC25B	8	0.564715	0.0782897
acute cd8 8	acute	cd8	UBE2A	8	0.564499	0.0624256
acute cd8 8	acute	cd8	EIF3L	8	0.564353	0.0936988
acute cd8 8	acute	cd8	OAZ1	8	0.564293	0.137531
acute cd8 8	acute	cd8	NDUFA1	8	0.564282	0.118322
acute cd8 8	acute	cd8	ZNHIT1	8	0.56427	0.0731875
acute cd8 8	acute	cd8	CD6	8	0.564151	0.0750651
acute cd8 8	acute	cd8	LSM2	8	0.564146	0.0680979
acute cd8 8	acute	cd8	APBB1IP	8	0.564087	0.0835003
acute cd8 8	acute	cd8	NDUFS2	8	0.564071	0.0637988
acute cd8 8	acute	cd8	UPF3A	8	0.563937	0.0698264
acute cd8 8	acute	cd8	PPM1G	8	0.563841	0.0738017
acute cd8 8	acute	cd8	DNPH1	8	0.563819	0.0644794
acute cd8 8	acute	cd8	RHOH	8	0.563784	0.0770317
acute cd8 8	acute	cd8	COPS9	8	0.563771	0.0839962
acute cd8 8	acute	cd8	UQCR10	8	0.563751	0.120894
acute cd8 8	acute	cd8	GBP1	8	0.563713	0.0729681
acute cd8 8	acute	cd8	RNASEH2B	8	0.563679	0.0649538
acute cd8 8	acute	cd8	SEPT9	8	0.563679	0.090919
acute cd8 8	acute	cd8	RPS27L	8	0.563656	0.100765
acute cd8 8	acute	cd8	P2RY8	8	0.563633	0.0703193
acute cd8 8	acute	cd8	GNAS	8	0.563624	0.0708922
acute cd8 8	acute	cd8	CAPZA1	8	0.563571	0.0730776
acute cd8 8	acute	cd8	RNF7	8	0.563502	0.084147
acute cd8 8	acute	cd8	WAS	8	0.563482	0.0915424
acute cd8 8	acute	cd8	OXA1L	8	0.563372	0.0633652
acute cd8 8	acute	cd8	SRP14	8	0.563314	0.126373
acute cd8 8	acute	cd8	MAGOH	8	0.563293	0.0784782
acute cd8 8	acute	cd8	HNRNPC	8	0.563274	0.112864
acute cd8 8	acute	cd8	SAMD3	8	0.563164	0.0776876
acute cd8 8	acute	cd8	NELFCD	8	0.563146	0.064588
acute cd8 8	acute	cd8	TOMM22	8	0.563028	0.0751675
acute cd8 8	acute	cd8	RCSD1	8	0.562755	0.0703248
acute cd8 8	acute	cd8	MT-CYB	8	0.562624	0.167735
acute cd8 8	acute	cd8	CMC2	8	0.562503	0.0646454
acute cd8 8	acute	cd8	IRF1	8	0.562502	0.126972
acute cd8 8	acute	cd8	SKA2	8	0.562455	0.0629338
acute cd8 8	acute	cd8	MRPL51	8	0.562425	0.0673427
acute cd8 8	acute	cd8	CSTB	8	0.562394	0.0908089
acute cd8 8	acute	cd8	EIF1	8	0.562373	0.128269
acute cd8 8	acute	cd8	CD38	8	0.562299	0.0636764
acute cd8 8	acute	cd8	SSNA1	8	0.562251	0.074577
acute cd8 8	acute	cd8	RBX1	8	0.562236	0.0839284
acute cd8 8	acute	cd8	LAG3	8	0.562037	0.0817336
acute cd8 8	acute	cd8	ACTR3	8	0.561835	0.103143
acute cd8 8	acute	cd8	BUD31	8	0.561826	0.0694125
acute cd8 8	acute	cd8	EIF3D	8	0.561689	0.0785908
acute cd8 8	acute	cd8	RPS8	8	0.561327	0.114967
acute cd8 8	acute	cd8	PRDX1	8	0.561175	0.0785851
acute cd8 8	acute	cd8	ASNA1	8	0.561068	0.0622304
acute cd8 8	acute	cd8	SNHG7	8	0.561009	0.0627278
acute cd8 8	acute	cd8	EWSR1	8	0.560944	0.078771
acute cd8 8	acute	cd8	COPZ1	8	0.56061	0.063221
acute cd8 8	acute	cd8	NDUFS6	8	0.560574	0.0718945
acute cd8 8	acute	cd8	OLA1	8	0.560414	0.0589136
acute cd8 8	acute	cd8	PSMD13	8	0.560385	0.0625607
acute cd8 8	acute	cd8	ANP32A	8	0.560298	0.0738444
acute cd8 8	acute	cd8	ISG20	8	0.560183	0.122091
acute cd8 8	acute	cd8	SF3B5	8	0.560132	0.0919774
acute cd8 8	acute	cd8	SHKBP1	8	0.560129	0.0632599
acute cd8 8	acute	cd8	SUMO2	8	0.560113	0.125284
acute cd8 8	acute	cd8	GALM	8	0.560024	0.0618782
acute cd8 8	acute	cd8	RSL24D1	8	0.56	0.0842983
acute cd8 8	acute	cd8	GDI2	8	0.559987	0.0719286
acute cd8 8	acute	cd8	ERP29	8	0.5598	0.104394
acute cd8 8	acute	cd8	ELOC	8	0.559745	0.0658737
acute cd8 8	acute	cd8	TUBA4A	8	0.559732	0.0966161
acute cd8 8	acute	cd8	CD96	8	0.559718	0.0688877
acute cd8 8	acute	cd8	CNIH1	8	0.559608	0.0592225
acute cd8 8	acute	cd8	NDUFV2	8	0.559543	0.0671206
acute cd8 8	acute	cd8	KRAS	8	0.559539	0.0618107
acute cd8 8	acute	cd8	STOML2	8	0.55947	0.0565587
acute cd8 8	acute	cd8	MT-CO2	8	0.559371	0.125955
acute cd8 8	acute	cd8	VAMP5	8	0.559308	0.0743789
acute cd8 8	acute	cd8	R3HDM4	8	0.559274	0.0577736
acute cd8 8	acute	cd8	SRRT	8	0.559265	0.0729388
acute cd8 8	acute	cd8	POLR2G	8	0.559245	0.065786
acute cd8 8	acute	cd8	ATP5PD	8	0.559187	0.0829808
acute cd8 8	acute	cd8	HSD17B10	8	0.559175	0.0584175
acute cd8 8	acute	cd8	LAMTOR2	8	0.559127	0.0599653
acute cd8 8	acute	cd8	OSTC	8	0.559047	0.066831
acute cd8 8	acute	cd8	SSR3	8	0.559024	0.0585207
acute cd8 8	acute	cd8	C9orf16	8	0.558897	0.100533
acute cd8 8	acute	cd8	RNF19A	8	0.558877	0.061042
acute cd8 8	acute	cd8	APOBEC3C	8	0.558833	0.0579071
acute cd8 8	acute	cd8	TPM4	8	0.558829	0.0635117
acute cd8 8	acute	cd8	PSMD4	8	0.558781	0.0662335
acute cd8 8	acute	cd8	RPS9	8	0.558736	0.119507
acute cd8 8	acute	cd8	DENND2D	8	0.558715	0.0751039
acute cd8 8	acute	cd8	YARS	8	0.558588	0.0562532
acute cd8 8	acute	cd8	FAM96A	8	0.558557	0.0588051
acute cd8 8	acute	cd8	PSMA6	8	0.558552	0.0775013
acute cd8 8	acute	cd8	TBCA	8	0.5585	0.0905263
acute cd8 8	acute	cd8	FAM96B	8	0.558475	0.0742959
acute cd8 8	acute	cd8	ARRB2	8	0.558375	0.0791115
acute cd8 8	acute	cd8	ATXN1	8	0.558296	0.055859
acute cd8 8	acute	cd8	RPS19	8	0.558283	0.111528
acute cd8 8	acute	cd8	HINT2	8	0.558264	0.0556392
acute cd8 8	acute	cd8	LINC00861	8	0.55825	0.070503
acute cd8 8	acute	cd8	SASH3	8	0.558172	0.0654331
acute cd8 8	acute	cd8	GYG1	8	0.558131	0.0585392
acute cd8 8	acute	cd8	UBL5	8	0.558074	0.116165
acute cd8 8	acute	cd8	OTUB1	8	0.558022	0.0759613
acute cd8 8	acute	cd8	RBCK1	8	0.557951	0.0656537
acute cd8 8	acute	cd8	ARPC5	8	0.557935	0.0983955
acute cd8 8	acute	cd8	AIP	8	0.557901	0.0632531
acute cd8 8	acute	cd8	PSMC4	8	0.557751	0.0555612
acute cd8 8	acute	cd8	PSMD6	8	0.557685	0.0570708
acute cd8 8	acute	cd8	YWHAZ	8	0.557661	0.123601
acute cd8 8	acute	cd8	COX5B	8	0.557605	0.112701
acute cd8 8	acute	cd8	SDHC	8	0.557524	0.0613581
acute cd8 8	acute	cd8	CCT4	8	0.55745	0.0680106
acute cd8 8	acute	cd8	ENC1	8	0.557449	0.0619007
acute cd8 8	acute	cd8	TC2N	8	0.557369	0.0599277
acute cd8 8	acute	cd8	PARVG	8	0.557325	0.0562971
acute cd8 8	acute	cd8	VDAC1	8	0.557241	0.0590674
acute cd8 8	acute	cd8	UFD1	8	0.557222	0.0566877
acute cd8 8	acute	cd8	PSMA3	8	0.557098	0.0571199
acute cd8 8	acute	cd8	YBX1	8	0.557022	0.119474
acute cd8 8	acute	cd8	EIF3A	8	0.557005	0.0610113
acute cd8 8	acute	cd8	NDUFS3	8	0.556963	0.053343
acute cd8 8	acute	cd8	RUVBL1	8	0.556918	0.0538418
acute cd8 8	acute	cd8	SNRPG	8	0.556905	0.0806184
acute cd8 8	acute	cd8	ERGIC3	8	0.55654	0.0590356
acute cd8 8	acute	cd8	NDUFAB1	8	0.556537	0.0653074
acute cd8 8	acute	cd8	ARHGAP30	8	0.556428	0.0623589
acute cd8 8	acute	cd8	THEMIS	8	0.556146	0.0564202
acute cd8 8	acute	cd8	SNRPD1	8	0.556112	0.0647563
acute cd8 8	acute	cd8	ARHGAP45	8	0.556021	0.0572362
acute cd8 8	acute	cd8	FERMT3	8	0.556016	0.0637918
acute cd8 8	acute	cd8	CCT5	8	0.555791	0.0540255
acute cd8 8	acute	cd8	C1orf43	8	0.555786	0.052574
acute cd8 8	acute	cd8	DNAJA1	8	0.555762	0.0586221
acute cd8 8	acute	cd8	ATP5F1D	8	0.555748	0.0691941
acute cd8 8	acute	cd8	ENO1	8	0.555731	0.0981726
acute cd8 8	acute	cd8	UBC	8	0.555698	0.119079
acute cd8 8	acute	cd8	SNRPC	8	0.555577	0.0657201
acute cd8 8	acute	cd8	HNRNPK	8	0.555497	0.10881
acute cd8 8	acute	cd8	ADSL	8	0.555362	0.0507924
acute cd8 8	acute	cd8	PSMG2	8	0.555285	0.0525754
acute cd8 8	acute	cd8	ACTR2	8	0.555282	0.0722139
acute cd8 8	acute	cd8	TRAF3IP3	8	0.55526	0.0779596
acute cd8 8	acute	cd8	RSRP1	8	0.555239	0.0652674
acute cd8 8	acute	cd8	GLRX3	8	0.555172	0.0490156
acute cd8 8	acute	cd8	PCBD1	8	0.554911	0.0503313
acute cd8 8	acute	cd8	EML4	8	0.554893	0.0680673
acute cd8 8	acute	cd8	TIPRL	8	0.554803	0.0498825
acute cd8 8	acute	cd8	PDCD5	8	0.554796	0.0556365
acute cd8 8	acute	cd8	WASHC3	8	0.554628	0.0503533
acute cd8 8	acute	cd8	AP3S1	8	0.554569	0.0554295
acute cd8 8	acute	cd8	FRG1	8	0.554568	0.0522834
acute cd8 8	acute	cd8	NOSIP	8	0.554548	0.0746108
acute cd8 8	acute	cd8	NDUFA10	8	0.554502	0.0501954
acute cd8 8	acute	cd8	PQBP1	8	0.554439	0.0505334
acute cd8 8	acute	cd8	SEC11A	8	0.554362	0.0686934
acute cd8 8	acute	cd8	ADRM1	8	0.554345	0.058126
acute cd8 8	acute	cd8	RTF2	8	0.554303	0.0525308
acute cd8 8	acute	cd8	TCEA1	8	0.554293	0.0733883
acute cd8 8	acute	cd8	FAM177A1	8	0.554184	0.0542
acute cd8 8	acute	cd8	RPL18A	8	0.55405	0.0992417
acute cd8 8	acute	cd8	SEC61G	8	0.553851	0.0916399
acute cd8 8	acute	cd8	GNAI2	8	0.553804	0.0563516
acute cd8 8	acute	cd8	SHMT2	8	0.553731	0.0482644
acute cd8 8	acute	cd8	RIOK3	8	0.553719	0.0493858
acute cd8 8	acute	cd8	RPS11	8	0.553647	0.113429
acute cd8 8	acute	cd8	CCNDBP1	8	0.55354	0.0536698
acute cd8 8	acute	cd8	NCKAP1L	8	0.553515	0.0473784
acute cd8 8	acute	cd8	SRP19	8	0.553488	0.0502912
acute cd8 8	acute	cd8	MIEN1	8	0.553483	0.0578804
acute cd8 8	acute	cd8	ADH5	8	0.553482	0.0505163
acute cd8 8	acute	cd8	SERPINB1	8	0.553471	0.0708713
acute cd8 8	acute	cd8	SCAND1	8	0.553434	0.0854986
acute cd8 8	acute	cd8	IDH3G	8	0.553366	0.0492513
acute cd8 8	acute	cd8	GBP4	8	0.553289	0.0533879
acute cd8 8	acute	cd8	H2AFY	8	0.553251	0.0477656
acute cd8 8	acute	cd8	PPP2CA	8	0.553156	0.0507922
acute cd8 8	acute	cd8	TAX1BP1	8	0.553147	0.0631546
acute cd8 8	acute	cd8	DDT	8	0.553124	0.0570856
acute cd8 8	acute	cd8	MAD1L1	8	0.55312	0.054574
acute cd8 8	acute	cd8	PRPF40A	8	0.553086	0.0549446
acute cd8 8	acute	cd8	RAB11A	8	0.553078	0.0528641
acute cd8 8	acute	cd8	GNG5	8	0.553014	0.0938452
acute cd8 8	acute	cd8	PFDN2	8	0.55299	0.0504997
acute cd8 8	acute	cd8	S100A10	8	0.552974	0.127735
acute cd8 8	acute	cd8	HPRT1	8	0.552856	0.048358
acute cd8 8	acute	cd8	FDFT1	8	0.552749	0.0521975
acute cd8 8	acute	cd8	CAT	8	0.552739	0.0467476
acute cd8 8	acute	cd8	NR4A2	8	0.552731	0.0680512
acute cd8 8	acute	cd8	HNRNPUL1	8	0.552691	0.0576365
acute cd8 8	acute	cd8	AP2M1	8	0.552648	0.0651553
acute cd8 8	acute	cd8	HIST1H1E	8	0.552639	0.070676
acute cd8 8	acute	cd8	MDH1	8	0.552601	0.0567544
acute cd8 8	acute	cd8	PIN1	8	0.552574	0.0553264
acute cd8 8	acute	cd8	TESC	8	0.55257	0.0485402
acute cd8 8	acute	cd8	NUDT5	8	0.552562	0.0462186
acute cd8 8	acute	cd8	MTRNR2L12	8	0.55256	0.155028
acute cd8 8	acute	cd8	THOC7	8	0.552537	0.0510481
acute cd8 8	acute	cd8	MKI67	8	0.552462	0.0743394
acute cd8 8	acute	cd8	GSTO1	8	0.552406	0.0483068
acute cd8 8	acute	cd8	RAB5IF	8	0.552305	0.064426
acute cd8 8	acute	cd8	EZR	8	0.552302	0.068768
acute cd8 8	acute	cd8	AKIRIN2	8	0.552283	0.0525089
acute cd8 8	acute	cd8	CBX3	8	0.552282	0.0538055
acute cd8 8	acute	cd8	TMEM183A	8	0.552261	0.0464029
acute cd8 8	acute	cd8	RAB27A	8	0.552236	0.0506698
acute cd8 8	acute	cd8	ZCRB1	8	0.552205	0.0484547
acute cd8 8	acute	cd8	UBL7	8	0.552157	0.0468511
acute cd8 8	acute	cd8	SFPQ	8	0.552104	0.0549225
acute cd8 8	acute	cd8	CEMIP2	8	0.552048	0.0494247
acute cd8 8	acute	cd8	FYN	8	0.552006	0.0714409
acute cd8 8	acute	cd8	SS18L2	8	0.551953	0.0522231
acute cd8 8	acute	cd8	PIK3R1	8	0.551951	0.0745363
acute cd8 8	acute	cd8	SH3BP1	8	0.551873	0.0514572
acute cd8 8	acute	cd8	UXT	8	0.551872	0.0773235
acute cd8 8	acute	cd8	CARD16	8	0.551819	0.0653262
acute cd8 8	acute	cd8	TIMM8B	8	0.551799	0.0469328
acute cd8 8	acute	cd8	EMB	8	0.551792	0.0589002
acute cd8 8	acute	cd8	UBE2D2	8	0.551728	0.0869678
acute cd8 8	acute	cd8	FBXO7	8	0.551688	0.0514869
acute cd8 8	acute	cd8	BLOC1S2	8	0.5516	0.0476603
acute cd8 8	acute	cd8	HLA-DQA2	8	0.551562	0.0857338
acute cd8 8	acute	cd8	TMED3	8	0.551426	0.0466198
acute cd8 8	acute	cd8	ANP32B	8	0.551403	0.0821872
acute cd8 8	acute	cd8	EIF2S2	8	0.551341	0.052334
acute cd8 8	acute	cd8	EIF4G2	8	0.55131	0.0654734
acute cd8 8	acute	cd8	LSM1	8	0.551258	0.0469418
acute cd8 8	acute	cd8	CCNG1	8	0.551221	0.0478811
acute cd8 8	acute	cd8	ROMO1	8	0.551205	0.0704375
acute cd8 8	acute	cd8	DEF6	8	0.55118	0.0537473
acute cd8 8	acute	cd8	CDC123	8	0.551151	0.046116
acute cd8 8	acute	cd8	SMC4	8	0.550892	0.0501744
acute cd8 8	acute	cd8	HPS1	8	0.550868	0.0495282
acute cd8 8	acute	cd8	BAK1	8	0.550772	0.0471586
acute cd8 8	acute	cd8	GCH1	8	0.550713	0.0470108
acute cd8 8	acute	cd8	PWP1	8	0.550667	0.0461829
acute cd8 8	acute	cd8	CHMP4B	8	0.55062	0.0458871
acute cd8 8	acute	cd8	DNAJC7	8	0.550618	0.0459639
acute cd8 8	acute	cd8	OVCA2	8	0.550547	0.0439501
acute cd8 8	acute	cd8	SP140	8	0.550541	0.0462687
acute cd8 8	acute	cd8	MRPL37	8	0.550529	0.0446059
acute cd8 8	acute	cd8	RPL13A	8	0.550441	0.112602
acute cd8 8	acute	cd8	SPTBN1	8	0.55044	0.0516659
acute cd8 8	acute	cd8	WNK1	8	0.550438	0.0482614
acute cd8 8	acute	cd8	TRIR	8	0.550415	0.0961376
acute cd8 8	acute	cd8	SELL	8	0.550411	0.0628626
acute cd8 8	acute	cd8	COPS2	8	0.550376	0.0439565
acute cd8 8	acute	cd8	ACP1	8	0.550369	0.0569362
acute cd8 8	acute	cd8	PSMD9	8	0.550367	0.0448632
acute cd8 8	acute	cd8	TMEM126A	8	0.550267	0.0432632
acute cd8 8	acute	cd8	ATF7IP2	8	0.550245	0.044995
acute cd8 8	acute	cd8	IAH1	8	0.550202	0.0447927
acute cd8 8	acute	cd8	ETFB	8	0.550202	0.0446517
acute cd8 8	acute	cd8	EIF6	8	0.550078	0.0475428
acute cd8 8	acute	cd8	MRPL41	8	0.549998	0.0609548
acute cd8 8	acute	cd8	PSMA1	8	0.549977	0.0455103
acute cd8 8	acute	cd8	PCBP2	8	0.549934	0.109409
acute cd8 8	acute	cd8	SNU13	8	0.549928	0.0734563
acute cd8 8	acute	cd8	HSPA8	8	0.549924	0.112148
acute cd8 8	acute	cd8	PDCD1	8	0.549922	0.0579275
acute cd8 8	acute	cd8	EIF4H	8	0.549911	0.0521033
acute cd8 8	acute	cd8	NOB1	8	0.549806	0.0436586
acute cd8 8	acute	cd8	HNRNPD	8	0.549781	0.0443077
acute cd8 8	acute	cd8	PPP1R7	8	0.549728	0.0471929
acute cd8 8	acute	cd8	TPGS1	8	0.549682	0.0433475
acute cd8 8	acute	cd8	EIF3G	8	0.549667	0.0884353
acute cd8 8	acute	cd8	H3F3B	8	0.5496	0.112012
acute cd8 8	acute	cd8	ZC3H15	8	0.549547	0.0604082
acute cd8 8	acute	cd8	NSMCE1	8	0.549536	0.044236
acute cd8 8	acute	cd8	MT-ATP6	8	0.549394	0.129844
acute cd8 8	acute	cd8	KHDRBS1	8	0.549329	0.054302
acute cd8 8	acute	cd8	SAMM50	8	0.549324	0.0429293
acute cd8 8	acute	cd8	ITPA	8	0.549307	0.0434751
acute cd8 8	acute	cd8	RPA3	8	0.54926	0.0437949
acute cd8 8	acute	cd8	FNBP1	8	0.549243	0.0508587
acute cd8 8	acute	cd8	GPI	8	0.549199	0.0563269
acute cd8 8	acute	cd8	PECAM1	8	0.549181	0.0492488
acute cd8 8	acute	cd8	HIKESHI	8	0.549152	0.0419737
acute cd8 8	acute	cd8	FIBP	8	0.549131	0.0433017
acute cd8 8	acute	cd8	RAB11B	8	0.549091	0.0514964
acute cd8 8	acute	cd8	UQCRC1	8	0.549074	0.0480012
acute cd8 8	acute	cd8	ITGAE	8	0.549042	0.0461726
acute cd8 8	acute	cd8	NEDD8	8	0.548949	0.0712051
acute cd8 8	acute	cd8	PRDX6	8	0.54893	0.0606722
acute cd8 8	acute	cd8	NDUFS7	8	0.548883	0.0544856
acute cd8 8	acute	cd8	SRSF2	8	0.548848	0.0708547
acute cd8 8	acute	cd8	MYL12B	8	0.548815	0.108593
acute cd8 8	acute	cd8	STMP1	8	0.548751	0.0487337
acute cd8 8	acute	cd8	RAB1B	8	0.548746	0.0504794
acute cd8 8	acute	cd8	SNRPE	8	0.548701	0.0478847
acute cd8 8	acute	cd8	NME2	8	0.548678	0.0569764
acute cd8 8	acute	cd8	GHITM	8	0.548641	0.0623166
acute cd8 8	acute	cd8	NUCB2	8	0.548603	0.0647638
acute cd8 8	acute	cd8	SLF1	8	0.548567	0.0486631
acute cd8 8	acute	cd8	TMEM167A	8	0.548559	0.0407598
acute cd8 8	acute	cd8	SERF2	8	0.548537	0.0986248
acute cd8 8	acute	cd8	MFNG	8	0.548536	0.0452453
acute cd8 8	acute	cd8	PSMC1	8	0.548506	0.0420567
acute cd8 8	acute	cd8	SUCLG1	8	0.548441	0.042095
acute cd8 8	acute	cd8	COX16	8	0.548431	0.0449889
acute cd8 8	acute	cd8	LSM6	8	0.548408	0.0441529
acute cd8 8	acute	cd8	SLTM	8	0.548398	0.0453238
acute cd8 8	acute	cd8	AURKAIP1	8	0.548364	0.0584857
acute cd8 8	acute	cd8	LDHA	8	0.548282	0.0837521
acute cd8 8	acute	cd8	ENSA	8	0.54817	0.0543084
acute cd8 8	acute	cd8	MRPL58	8	0.548163	0.0408466
acute cd8 8	acute	cd8	MRPL22	8	0.548137	0.0396985
acute cd8 8	acute	cd8	UBASH3A	8	0.54806	0.0464424
acute cd8 8	acute	cd8	DYNLRB1	8	0.547994	0.0606024
acute cd8 8	acute	cd8	ARHGEF1	8	0.547976	0.067659
acute cd8 8	acute	cd8	H2AFJ	8	0.547968	0.0456293
acute cd8 8	acute	cd8	JAKMIP1	8	0.547958	0.046496
acute cd8 8	acute	cd8	MED15	8	0.547936	0.0418893
acute cd8 8	acute	cd8	RNF181	8	0.547842	0.0490158
acute cd8 8	acute	cd8	ILK	8	0.547832	0.0407639
acute cd8 8	acute	cd8	SRP72	8	0.54783	0.0415132
acute cd8 8	acute	cd8	TOP1	8	0.547823	0.042001
acute cd8 8	acute	cd8	MRPL16	8	0.547812	0.0402693
acute cd8 8	acute	cd8	PRELID3B	8	0.547723	0.0422715
acute cd8 8	acute	cd8	DENND1C	8	0.547641	0.0410869
acute cd8 8	acute	cd8	AIMP1	8	0.547597	0.0451779
acute cd8 8	acute	cd8	SMARCB1	8	0.547552	0.04062
acute cd8 8	acute	cd8	RBM42	8	0.547544	0.0417116
acute cd8 8	acute	cd8	RGL4	8	0.547477	0.0469295
acute cd8 8	acute	cd8	NDUFB6	8	0.547468	0.0444809
acute cd8 8	acute	cd8	ANXA2R	8	0.547466	0.0424048
acute cd8 8	acute	cd8	LSM8	8	0.547461	0.0486138
acute cd8 8	acute	cd8	PPP2R5C	8	0.547448	0.0679042
acute cd8 8	acute	cd8	PYM1	8	0.54738	0.0414348
acute cd8 8	acute	cd8	RPS15	8	0.547373	0.0827974
acute cd8 8	acute	cd8	SPTAN1	8	0.547344	0.043486
acute cd8 8	acute	cd8	C17orf49	8	0.547299	0.0425757
acute cd8 8	acute	cd8	CDCA7	8	0.547295	0.0499672
acute cd8 8	acute	cd8	CCNL1	8	0.547252	0.0522996
acute cd8 8	acute	cd8	CLPP	8	0.547232	0.0424922
acute cd8 8	acute	cd8	SH3BGRL	8	0.547207	0.0689696
acute cd8 8	acute	cd8	NAA50	8	0.547165	0.0419723
acute cd8 8	acute	cd8	NOP58	8	0.547114	0.0451892
acute cd8 8	acute	cd8	JUN	8	0.547101	0.0675333
acute cd8 8	acute	cd8	RPL15	8	0.54707	0.10515
acute cd8 8	acute	cd8	NDUFC1	8	0.547045	0.0465393
acute cd8 8	acute	cd8	SCAMP2	8	0.547005	0.0448944
acute cd8 8	acute	cd8	BTG3	8	0.546982	0.0492568
acute cd8 8	acute	cd8	SMIM26	8	0.546963	0.0476119
acute cd8 8	acute	cd8	ACAP1	8	0.546946	0.0621195
acute cd8 8	acute	cd8	ATP5MD	8	0.546866	0.0869232
acute cd8 8	acute	cd8	PSMF1	8	0.54685	0.044493
acute cd8 8	acute	cd8	ATP5PF	8	0.546818	0.0707276
acute cd8 8	acute	cd8	BNIP3L	8	0.546811	0.0399573
acute cd8 8	acute	cd8	COA6	8	0.54681	0.0424814
acute cd8 8	acute	cd8	AP1S1	8	0.546803	0.0413677
acute cd8 8	acute	cd8	RNF167	8	0.546777	0.0599717
acute cd8 8	acute	cd8	RILPL2	8	0.546729	0.042773
acute cd8 8	acute	cd8	TMEM50A	8	0.54669	0.0732861
acute cd8 8	acute	cd8	HIST1H2BK	8	0.546655	0.0458609
acute cd8 8	acute	cd8	SH3KBP1	8	0.546633	0.0502998
acute cd8 8	acute	cd8	PGAM1	8	0.546597	0.0728534
acute cd8 8	acute	cd8	RPL31	8	0.546552	0.103576
acute cd8 8	acute	cd8	CORO1B	8	0.546542	0.0450793
acute cd8 8	acute	cd8	SYF2	8	0.546475	0.0563819
acute cd8 8	acute	cd8	HSBP1	8	0.546452	0.0382448
acute cd8 8	acute	cd8	TRBC2	8	0.546415	0.105363
acute cd8 8	acute	cd8	SEC13	8	0.546404	0.040304
acute cd8 8	acute	cd8	HNRNPL	8	0.546369	0.0413044
acute cd8 8	acute	cd8	ZNHIT3	8	0.546331	0.0401702
acute cd8 8	acute	cd8	CALCOCO2	8	0.546289	0.0409607
acute cd8 8	acute	cd8	CPSF6	8	0.546277	0.0402586
acute cd8 8	acute	cd8	MPC2	8	0.546263	0.0418476
acute cd8 8	acute	cd8	SAMHD1	8	0.546251	0.0580967
acute cd8 8	acute	cd8	FKBP3	8	0.546179	0.0407664
acute cd8 8	acute	cd8	PAPOLA	8	0.546132	0.0483128
acute cd8 8	acute	cd8	SET	8	0.546086	0.0502892
acute cd8 8	acute	cd8	ANXA6	8	0.54606	0.084074
acute cd8 8	acute	cd8	EAPP	8	0.546042	0.0450663
acute cd8 8	acute	cd8	MIB2	8	0.546015	0.0411179
acute cd8 8	acute	cd8	SDHB	8	0.546011	0.0384017
acute cd8 8	acute	cd8	CHCHD1	8	0.545967	0.0391442
acute cd8 8	acute	cd8	POP4	8	0.545922	0.0407659
acute cd8 8	acute	cd8	ARID5B	8	0.545898	0.0440017
acute cd8 8	acute	cd8	RSU1	8	0.545891	0.0386211
acute cd8 8	acute	cd8	ZNF207	8	0.545801	0.0462727
acute cd8 8	acute	cd8	RAD21	8	0.545739	0.0520136
acute cd8 8	acute	cd8	RPL12	8	0.545734	0.0879867
acute cd8 8	acute	cd8	NECAP2	8	0.545631	0.0393904
acute cd8 8	acute	cd8	C1D	8	0.545627	0.0390683
acute cd8 8	acute	cd8	MTCH2	8	0.545615	0.0374758
acute cd8 8	acute	cd8	COMMD6	8	0.545582	0.0984871
acute cd8 8	acute	cd8	C4orf48	8	0.545495	0.0401025
acute cd8 8	acute	cd8	AC007952.4	8	0.545488	0.0451481
acute cd8 8	acute	cd8	HCLS1	8	0.545374	0.0847782
acute cd8 8	acute	cd8	PPP6C	8	0.545325	0.0381348
acute cd8 8	acute	cd8	TMEM258	8	0.545306	0.0821075
acute cd8 8	acute	cd8	ZNRD1	8	0.545254	0.0380115
acute cd8 8	acute	cd8	SKAP1	8	0.54523	0.0595089
acute cd8 8	acute	cd8	PTPN6	8	0.545223	0.0471053
acute cd8 8	acute	cd8	GLIPR1	8	0.545219	0.0455522
acute cd8 8	acute	cd8	GGCT	8	0.545188	0.0386664
acute cd8 8	acute	cd8	NDUFS5	8	0.54516	0.0754615
acute cd8 8	acute	cd8	DDA1	8	0.545129	0.0383038
acute cd8 8	acute	cd8	C12orf57	8	0.545128	0.0923959
acute cd8 8	acute	cd8	PEX16	8	0.545095	0.0370547
acute cd8 8	acute	cd8	DCP2	8	0.545013	0.0386513
acute cd8 8	acute	cd8	STAT1	8	0.545005	0.0543759
acute cd8 8	acute	cd8	XRN2	8	0.54495	0.041417
acute cd8 8	acute	cd8	CD81	8	0.54495	0.0447744
acute cd8 8	acute	cd8	BAX	8	0.544936	0.0619016
acute cd8 8	acute	cd8	TIMM17A	8	0.544899	0.0372327
acute cd8 8	acute	cd8	ITGB1BP1	8	0.544848	0.040963
acute cd8 8	acute	cd8	TOX4	8	0.544813	0.0372105
acute cd8 8	acute	cd8	IFI16	8	0.54481	0.0464206
acute cd8 8	acute	cd8	B3GNT2	8	0.544806	0.0426613
acute cd8 8	acute	cd8	NPDC1	8	0.544803	0.0493418
acute cd8 8	acute	cd8	EIF4A1	8	0.544693	0.0368953
acute cd8 8	acute	cd8	NMI	8	0.544688	0.0384541
acute cd8 8	acute	cd8	TIMM13	8	0.544668	0.0373286
acute cd8 8	acute	cd8	FAM32A	8	0.544656	0.0381973
acute cd8 8	acute	cd8	PAIP2	8	0.54462	0.0636404
acute cd8 8	acute	cd8	PPHLN1	8	0.544589	0.0378435
acute cd8 8	acute	cd8	CAPN1	8	0.544494	0.0369227
acute cd8 8	acute	cd8	GPR183	8	0.544485	0.0474857
acute cd8 8	acute	cd8	TRAT1	8	0.544449	0.0466945
acute cd8 8	acute	cd8	MRPS21	8	0.544414	0.0541451
acute cd8 8	acute	cd8	MRPL21	8	0.544385	0.0362756
acute cd8 8	acute	cd8	ATP6V0D1	8	0.544385	0.0364108
acute cd8 8	acute	cd8	SARAF	8	0.544333	0.0998376
acute cd8 8	acute	cd8	CYC1	8	0.544287	0.0406847
acute cd8 8	acute	cd8	SH3GLB1	8	0.544239	0.0372954
acute cd8 8	acute	cd8	ARHGAP9	8	0.544196	0.0412827
acute cd8 8	acute	cd8	CLEC2D	8	0.544181	0.0429404
acute cd8 8	acute	cd8	M6PR	8	0.54413	0.0484029
acute cd8 8	acute	cd8	DGCR6L	8	0.544086	0.0385847
acute cd8 8	acute	cd8	ARL6IP1	8	0.543928	0.0390607
acute cd8 8	acute	cd8	EVI2B	8	0.543891	0.0386893
acute cd8 8	acute	cd8	PELI1	8	0.543881	0.0430645
acute cd8 8	acute	cd8	SUPT4H1	8	0.54379	0.0437299
acute cd8 8	acute	cd8	PRPF38A	8	0.543736	0.0373412
acute cd8 8	acute	cd8	LAPTM5	8	0.54371	0.0925551
acute cd8 8	acute	cd8	RSRC2	8	0.543703	0.0389311
acute cd8 8	acute	cd8	PIH1D1	8	0.543687	0.0367556
acute cd8 8	acute	cd8	DCUN1D5	8	0.543674	0.0362975
acute cd8 8	acute	cd8	TRAPPC2L	8	0.543636	0.0365845
acute cd8 8	acute	cd8	EPB41	8	0.54362	0.0381413
acute cd8 8	acute	cd8	OSTF1	8	0.543555	0.0606739
acute cd8 8	acute	cd8	FDX1	8	0.543501	0.0362182
acute cd8 8	acute	cd8	KPNA2	8	0.543455	0.0452296
acute cd8 8	acute	cd8	HIST3H2A	8	0.543404	0.0383827
acute cd8 8	acute	cd8	TMSB10	8	0.543357	0.0844262
acute cd8 8	acute	cd8	CCNI	8	0.54333	0.0961973
acute cd8 8	acute	cd8	FAM107B	8	0.543329	0.0371445
acute cd8 8	acute	cd8	HSP90AA1	8	0.543327	0.104591
acute cd8 8	acute	cd8	UBE2V2	8	0.543319	0.0350638
acute cd8 8	acute	cd8	MRPL11	8	0.543298	0.0354732
acute cd8 8	acute	cd8	CD70	8	0.54328	0.0512553
acute cd8 8	acute	cd8	SNRPD3	8	0.543278	0.0512331
acute cd8 8	acute	cd8	OXNAD1	8	0.543155	0.0367752
acute cd8 8	acute	cd8	TPR	8	0.54315	0.0408229
acute cd8 8	acute	cd8	RBM38	8	0.543129	0.0389259
acute cd8 8	acute	cd8	ATP5MPL	8	0.54309	0.0686769
acute cd8 8	acute	cd8	FBXW5	8	0.54307	0.0384723
acute cd8 8	acute	cd8	OGT	8	0.543062	0.0356995
acute cd8 8	acute	cd8	LSM14A	8	0.543042	0.0424111
acute cd8 8	acute	cd8	PSMD7	8	0.542958	0.0434749
acute cd8 8	acute	cd8	TNFAIP8	8	0.542911	0.03999
acute cd8 8	acute	cd8	NSD3	8	0.542814	0.0454732
acute cd8 8	acute	cd8	LAP3	8	0.54277	0.037922
acute cd8 8	acute	cd8	PDCD4	8	0.542733	0.0441235
acute cd8 8	acute	cd8	RAB37	8	0.542705	0.0367417
acute cd8 8	acute	cd8	TPP2	8	0.542685	0.0344542
acute cd8 8	acute	cd8	GPSM3	8	0.542672	0.0861435
acute cd8 8	acute	cd8	ACAT1	8	0.542648	0.036673
acute cd8 8	acute	cd8	RBM3	8	0.542645	0.0882303
acute cd8 8	acute	cd8	CCT2	8	0.542627	0.0366217
acute cd8 8	acute	cd8	PDHB	8	0.542607	0.034773
acute cd8 8	acute	cd8	SNX17	8	0.542552	0.0399005
acute cd8 8	acute	cd8	VPS51	8	0.542544	0.0341939
acute cd8 8	acute	cd8	PDCL3	8	0.542524	0.0372513
acute cd8 8	acute	cd8	DNAJC8	8	0.5425	0.0457589
acute cd8 8	acute	cd8	DCAF11	8	0.542495	0.0328556
acute cd8 8	acute	cd8	PDLIM2	8	0.542495	0.0358647
acute cd8 8	acute	cd8	IL16	8	0.542413	0.0384061
acute cd8 8	acute	cd8	MT-ATP8	8	0.542389	0.0714395
acute cd8 8	acute	cd8	WASF2	8	0.542369	0.0422129
acute cd8 8	acute	cd8	YIPF3	8	0.542328	0.0334733
acute cd8 8	acute	cd8	COMMD8	8	0.54231	0.0342274
acute cd8 8	acute	cd8	SVBP	8	0.542307	0.0349374
acute cd8 8	acute	cd8	PGK1	8	0.542291	0.0738747
acute cd8 8	acute	cd8	MPLKIP	8	0.542287	0.0345557
acute cd8 8	acute	cd8	RHOA	8	0.542229	0.0995596
acute cd8 8	acute	cd8	STK17B	8	0.542218	0.0503802
acute cd8 8	acute	cd8	FCMR	8	0.542209	0.0511535
acute cd8 8	acute	cd8	FAM207A	8	0.5422	0.0355179
acute cd8 8	acute	cd8	NDUFA13	8	0.542197	0.0356525
acute cd8 8	acute	cd8	RTF1	8	0.542151	0.0372902
acute cd8 8	acute	cd8	ELF1	8	0.542135	0.0539278
acute cd8 8	acute	cd8	MAPK1IP1L	8	0.542089	0.0433285
acute cd8 8	acute	cd8	YPEL5	8	0.542054	0.0382249
acute cd8 8	acute	cd8	SNF8	8	0.542052	0.0342156
acute cd8 8	acute	cd8	STARD7	8	0.542028	0.0350773
acute cd8 8	acute	cd8	EIF2A	8	0.542013	0.0331579
acute cd8 8	acute	cd8	SURF4	8	0.541988	0.0353896
acute cd8 8	acute	cd8	MAZ	8	0.541973	0.0362629
acute cd8 8	acute	cd8	BCAS2	8	0.541932	0.0367819
acute cd8 8	acute	cd8	GTF2B	8	0.541896	0.0351239
acute cd8 8	acute	cd8	SCP2	8	0.541863	0.0499386
acute cd8 8	acute	cd8	AC016831.7	8	0.541829	0.0355035
acute cd8 8	acute	cd8	BZW2	8	0.541828	0.036579
acute cd8 8	acute	cd8	STX10	8	0.541803	0.0351749
acute cd8 8	acute	cd8	RAB4A	8	0.541771	0.03376
acute cd8 8	acute	cd8	ALDOA	8	0.541752	0.0621111
acute cd8 8	acute	cd8	FXR1	8	0.541752	0.0327659
acute cd8 8	acute	cd8	MRPS12	8	0.54173	0.0349657
acute cd8 8	acute	cd8	SERTAD1	8	0.541715	0.0444556
acute cd8 8	acute	cd8	BRMS1	8	0.541706	0.0328753
acute cd8 8	acute	cd8	LINC01871	8	0.541702	0.0436291
acute cd8 8	acute	cd8	CDKN2A	8	0.541684	0.0427159
acute cd8 8	acute	cd8	LBR	8	0.54167	0.0339303
acute cd8 8	acute	cd8	NDUFA11	8	0.541615	0.0354209
acute cd8 8	acute	cd8	ATG3	8	0.541586	0.0336207
acute cd8 8	acute	cd8	HNRNPA3	8	0.541574	0.0786148
acute cd8 8	acute	cd8	MAPKAPK5-AS1	8	0.541571	0.0330746
acute cd8 8	acute	cd8	DUSP23	8	0.541503	0.0342903
acute cd8 8	acute	cd8	TRAPPC3	8	0.541485	0.0320884
acute cd8 8	acute	cd8	USP16	8	0.541457	0.0326359
acute cd8 8	acute	cd8	GTF2F1	8	0.541408	0.0319517
acute cd8 8	acute	cd8	NADSYN1	8	0.541353	0.0319105
acute cd8 8	acute	cd8	TOMM20	8	0.541346	0.0493784
acute cd8 8	acute	cd8	NEAT1	8	0.541284	0.0469511
acute cd8 8	acute	cd8	ATRX	8	0.541257	0.0434633
acute cd8 8	acute	cd8	CD82	8	0.541246	0.0412495
acute cd8 8	acute	cd8	SF3A2	8	0.541237	0.0371494
acute cd8 8	acute	cd8	TIMM17B	8	0.541192	0.031962
acute cd8 8	acute	cd8	NDUFB1	8	0.541171	0.0388118
acute cd8 8	acute	cd8	BECN1	8	0.541168	0.0336668
acute cd8 8	acute	cd8	AC026979.2	8	0.54113	0.0392471
acute cd8 8	acute	cd8	MRPL9	8	0.541114	0.0323946
acute cd8 8	acute	cd8	RALY	8	0.541055	0.0578495
acute cd8 8	acute	cd8	ZBP1	8	0.541054	0.0335586
acute cd8 8	acute	cd8	ATP1B3	8	0.541037	0.032589
acute cd8 8	acute	cd8	EMC3	8	0.541026	0.0329891
acute cd8 8	acute	cd8	TMEM14B	8	0.540948	0.0364081
acute cd8 8	acute	cd8	FAS	8	0.540914	0.03777
acute cd8 8	acute	cd8	ARHGEF6	8	0.540908	0.0330244
acute cd8 8	acute	cd8	HSPD1	8	0.540877	0.0299956
acute cd8 8	acute	cd8	SNRPB	8	0.540861	0.057306
acute cd8 8	acute	cd8	DNAJC1	8	0.54086	0.0376573
acute cd8 8	acute	cd8	RAD23B	8	0.540852	0.0314979
acute cd8 8	acute	cd8	NSA2	8	0.54083	0.0487845
acute cd8 8	acute	cd8	GSDMD	8	0.540799	0.0321702
acute cd8 8	acute	cd8	MCTS1	8	0.540771	0.0310676
acute cd8 8	acute	cd8	HNRNPR	8	0.540749	0.043575
acute cd8 8	acute	cd8	PFDN1	8	0.540733	0.0308895
acute cd8 8	acute	cd8	SDCBP	8	0.540674	0.0342897
acute cd8 8	acute	cd8	NOA1	8	0.540659	0.033353
acute cd8 8	acute	cd8	BLOC1S1	8	0.540624	0.0360791
acute cd8 8	acute	cd8	CCT3	8	0.540614	0.0374737
acute cd8 8	acute	cd8	TAF9	8	0.54057	0.0330972
acute cd8 8	acute	cd8	ATXN10	8	0.540553	0.0326492
acute cd8 8	acute	cd8	SLC2A3	8	0.540553	0.0405297
acute cd8 8	acute	cd8	ZNF655	8	0.54055	0.030933
acute cd8 8	acute	cd8	NAMPT	8	0.540534	0.0374177
acute cd8 8	acute	cd8	IK	8	0.540518	0.0364263
acute cd8 8	acute	cd8	TBC1D10C	8	0.540508	0.0588241
acute cd8 8	acute	cd8	INPP5K	8	0.540465	0.0317089
acute cd8 8	acute	cd8	OSER1	8	0.540459	0.0342872
acute cd8 8	acute	cd8	PRKCH	8	0.540442	0.041796
acute cd8 8	acute	cd8	GNAI3	8	0.540426	0.0314614
acute cd8 8	acute	cd8	NDUFS4	8	0.540369	0.0316777
acute cd8 8	acute	cd8	IL2RG	8	0.540355	0.0337127
acute cd8 8	acute	cd8	RSL1D1	8	0.54034	0.0347923
acute cd8 8	acute	cd8	C12orf10	8	0.540267	0.0322948
acute cd8 8	acute	cd8	CCDC59	8	0.540231	0.0337006
acute cd8 8	acute	cd8	DCPS	8	0.540228	0.0326033
acute cd8 8	acute	cd8	TBC1D1	8	0.54011	0.0324605
acute cd8 8	acute	cd8	MXD4	8	0.5401	0.0337406
acute cd8 8	acute	cd8	PSMD14	8	0.540096	0.0313001
acute cd8 8	acute	cd8	CMC1	8	0.54009	0.0868331
acute cd8 8	acute	cd8	ISCA1	8	0.540068	0.0345721
acute cd8 8	acute	cd8	CHURC1	8	0.540026	0.031546
acute cd8 8	acute	cd8	CAPZA2	8	0.539987	0.0305213
acute cd8 8	acute	cd8	PCED1B	8	0.539967	0.0321402
acute cd8 8	acute	cd8	BUB3	8	0.539966	0.0421908
acute cd8 8	acute	cd8	RALA	8	0.539955	0.0316216
acute cd8 8	acute	cd8	NCOA4	8	0.539866	0.0309426
acute cd8 8	acute	cd8	HADHB	8	0.539807	0.0306941
acute cd8 8	acute	cd8	TSPO	8	0.539762	0.0634609
acute cd8 8	acute	cd8	HMGN1	8	0.539757	0.0765941
acute cd8 8	acute	cd8	FLNA	8	0.539695	0.0810006
acute cd8 8	acute	cd8	LYPLA1	8	0.539682	0.0309443
acute cd8 8	acute	cd8	GTF2A2	8	0.539657	0.0363972
acute cd8 8	acute	cd8	PAFAH1B1	8	0.539648	0.0291281
acute cd8 8	acute	cd8	LETMD1	8	0.539594	0.0312767
acute cd8 8	acute	cd8	RPL26L1	8	0.539591	0.0322286
acute cd8 8	acute	cd8	PDZD11	8	0.53958	0.033731
acute cd8 8	acute	cd8	POLR2J	8	0.539576	0.0334764
acute cd8 8	acute	cd8	GID8	8	0.539576	0.0297496
acute cd8 8	acute	cd8	IKBKE	8	0.539536	0.0331715
acute cd8 8	acute	cd8	ETHE1	8	0.539532	0.0315404
acute cd8 8	acute	cd8	EMC7	8	0.53953	0.0345519
acute cd8 8	acute	cd8	SLIRP	8	0.539507	0.030914
acute cd8 8	acute	cd8	CHD3	8	0.539461	0.0316126
acute cd8 8	acute	cd8	COPS3	8	0.539398	0.0298874
acute cd8 8	acute	cd8	RBBP6	8	0.539389	0.0303186
acute cd8 8	acute	cd8	PLGRKT	8	0.539389	0.0340413
acute cd8 8	acute	cd8	PDE4B	8	0.539363	0.0383856
acute cd8 8	acute	cd8	TBCB	8	0.53933	0.0501872
acute cd8 8	acute	cd8	COG3	8	0.539307	0.0300387
acute cd8 8	acute	cd8	WTAP	8	0.539285	0.0309614
acute cd8 8	acute	cd8	LINC01550	8	0.539277	0.0376396
acute cd8 8	acute	cd8	MRPS34	8	0.539253	0.0327286
acute cd8 8	acute	cd8	MTDH	8	0.539251	0.0513787
acute cd8 8	acute	cd8	VDAC3	8	0.539194	0.0317431
acute cd8 8	acute	cd8	CTLA4	8	0.539158	0.0425398
acute cd8 8	acute	cd8	RER1	8	0.539134	0.0316744
acute cd8 8	acute	cd8	USP36	8	0.539133	0.0354026
acute cd8 8	acute	cd8	POLR3GL	8	0.539116	0.0392727
acute cd8 8	acute	cd8	MPST	8	0.539112	0.0340279
acute cd8 8	acute	cd8	UBA1	8	0.539103	0.0304859
acute cd8 8	acute	cd8	PPP2R1A	8	0.539089	0.0390216
acute cd8 8	acute	cd8	ZBTB1	8	0.539084	0.0325025
acute cd8 8	acute	cd8	JAML	8	0.539083	0.0375753
acute cd8 8	acute	cd8	GDE1	8	0.539043	0.0335004
acute cd8 8	acute	cd8	NONO	8	0.539034	0.0347686
acute cd8 8	acute	cd8	HTATIP2	8	0.539017	0.0310851
acute cd8 8	acute	cd8	ARF4	8	0.538999	0.0311023
acute cd8 8	acute	cd8	TAF12	8	0.538978	0.0301466
acute cd8 8	acute	cd8	RWDD1	8	0.538945	0.0477196
acute cd8 8	acute	cd8	LSM7	8	0.538945	0.0611341
acute cd8 8	acute	cd8	TMA7	8	0.538928	0.0917369
acute cd8 8	acute	cd8	GRHPR	8	0.538913	0.0308596
acute cd8 8	acute	cd8	SRA1	8	0.538887	0.0291911
acute cd8 8	acute	cd8	TRIB2	8	0.538867	0.0352487
acute cd8 8	acute	cd8	FAM129A	8	0.538863	0.032346
acute cd8 8	acute	cd8	HLA-DMB	8	0.538861	0.0399453
acute cd8 8	acute	cd8	IP6K2	8	0.538846	0.0300678
acute cd8 8	acute	cd8	ETF1	8	0.538838	0.0327709
acute cd8 8	acute	cd8	HSD17B11	8	0.538824	0.0317105
acute cd8 8	acute	cd8	FKBP8	8	0.53881	0.0532947
acute cd8 8	acute	cd8	MAX	8	0.538797	0.0310923
acute cd8 8	acute	cd8	CAMLG	8	0.538793	0.0326477
acute cd8 8	acute	cd8	SMARCE1	8	0.538787	0.0297405
acute cd8 8	acute	cd8	MCOLN2	8	0.538761	0.036954
acute cd8 8	acute	cd8	TRG-AS1	8	0.538752	0.0314882
acute cd8 8	acute	cd8	PRKCB	8	0.538732	0.0336891
acute cd8 8	acute	cd8	DBNL	8	0.538721	0.0332247
acute cd8 8	acute	cd8	UBXN4	8	0.538645	0.0363368
acute cd8 8	acute	cd8	HERPUD2	8	0.538643	0.0336871
acute cd8 8	acute	cd8	TXN2	8	0.538642	0.0293873
acute cd8 8	acute	cd8	MFF	8	0.538636	0.0293968
acute cd8 8	acute	cd8	CISD1	8	0.538631	0.0331155
acute cd8 8	acute	cd8	STK16	8	0.538607	0.0296546
acute cd8 8	acute	cd8	UBE2K	8	0.538478	0.0300173
acute cd8 8	acute	cd8	SPAG7	8	0.538474	0.0289162
acute cd8 8	acute	cd8	LGALS9	8	0.538445	0.0334266
acute cd8 8	acute	cd8	PKM	8	0.538433	0.0535172
acute cd8 8	acute	cd8	ETS1	8	0.538433	0.0351608
acute cd8 8	acute	cd8	CKS2	8	0.538421	0.035285
acute cd8 8	acute	cd8	CWC15	8	0.538401	0.0307905
acute cd8 8	acute	cd8	ACIN1	8	0.538375	0.0276331
acute cd8 8	acute	cd8	RTCA	8	0.538358	0.0302264
acute cd8 8	acute	cd8	GRSF1	8	0.538341	0.0301805
acute cd8 8	acute	cd8	GSPT1	8	0.538338	0.0331683
acute cd8 8	acute	cd8	IDH3B	8	0.538306	0.0290405
acute cd8 8	acute	cd8	MRFAP1	8	0.538304	0.0297462
acute cd8 8	acute	cd8	RPL37	8	0.538279	0.0810976
acute cd8 8	acute	cd8	AMZ2	8	0.538261	0.0303395
acute cd8 8	acute	cd8	ING3	8	0.538261	0.0334769
acute cd8 8	acute	cd8	DR1	8	0.538254	0.0299177
acute cd8 8	acute	cd8	SRSF9	8	0.538234	0.0305064
acute cd8 8	acute	cd8	MRPS33	8	0.538233	0.0307944
acute cd8 8	acute	cd8	PDCD10	8	0.538217	0.0297716
acute cd8 8	acute	cd8	CCDC12	8	0.538212	0.0322829
acute cd8 8	acute	cd8	EIF2S3	8	0.538176	0.0325471
acute cd8 8	acute	cd8	NDUFS8	8	0.538148	0.0390807
acute cd8 8	acute	cd8	CCNB1IP1	8	0.538147	0.0301985
acute cd8 8	acute	cd8	KXD1	8	0.538097	0.0287694
acute cd8 8	acute	cd8	SDHA	8	0.538052	0.028593
acute bcell 6	acute	bcell	TCL1A	6	0.812648	0.923478
acute bcell 6	acute	bcell	TMSB10	6	0.72095	0.348732
acute bcell 6	acute	bcell	RPS24	6	0.71025	0.282416
acute bcell 6	acute	bcell	IGLL5	6	0.710222	0.537986
acute bcell 6	acute	bcell	CD79B	6	0.707542	0.446774
acute bcell 6	acute	bcell	VPREB3	6	0.700871	0.43292
acute bcell 6	acute	bcell	PLD4	6	0.686824	0.347908
acute bcell 6	acute	bcell	CD37	6	0.682069	0.319392
acute bcell 6	acute	bcell	FAM129C	6	0.669162	0.336107
acute bcell 6	acute	bcell	ITM2C	6	0.668028	0.303364
acute bcell 6	acute	bcell	IGHM	6	0.666078	0.423437
acute bcell 6	acute	bcell	NCF1	6	0.66484	0.336042
acute bcell 6	acute	bcell	PPP1R14A	6	0.65924	0.293316
acute bcell 6	acute	bcell	H3F3A	6	0.659234	0.297643
acute bcell 6	acute	bcell	ACTB	6	0.654678	0.307643
acute bcell 6	acute	bcell	CD79A	6	0.650556	0.298352
acute bcell 6	acute	bcell	AL139020.1	6	0.643752	0.242937
acute bcell 6	acute	bcell	ACTG1	6	0.642771	0.338726
acute bcell 6	acute	bcell	IGHD	6	0.636488	0.269109
acute bcell 6	acute	bcell	LTB	6	0.635548	0.367806
acute bcell 6	acute	bcell	UCP2	6	0.635335	0.283481
acute bcell 6	acute	bcell	CD9	6	0.63506	0.228995
acute bcell 6	acute	bcell	PTMA	6	0.634771	0.203174
acute bcell 6	acute	bcell	JUP	6	0.633937	0.207548
acute bcell 6	acute	bcell	H3F3B	6	0.628712	0.291811
acute bcell 6	acute	bcell	SMIM14	6	0.622456	0.220644
acute bcell 6	acute	bcell	LIMD2	6	0.621672	0.241059
acute bcell 6	acute	bcell	MZB1	6	0.620543	0.180074
acute bcell 6	acute	bcell	CD72	6	0.617504	0.21331
acute bcell 6	acute	bcell	SOX4	6	0.61634	0.19158
acute bcell 6	acute	bcell	RPL18A	6	0.611446	0.157837
acute bcell 6	acute	bcell	CYB561A3	6	0.608944	0.199842
acute bcell 6	acute	bcell	FCRLA	6	0.608499	0.21102
acute bcell 6	acute	bcell	CD24	6	0.605734	0.195039
acute bcell 6	acute	bcell	CORO1A	6	0.604459	0.207677
acute bcell 6	acute	bcell	MS4A1	6	0.603815	0.231368
acute bcell 6	acute	bcell	LIMS2	6	0.596436	0.155273
acute bcell 6	acute	bcell	NEIL1	6	0.593154	0.143657
acute bcell 6	acute	bcell	PCDH9	6	0.592293	0.14882
acute bcell 6	acute	bcell	BCL7A	6	0.589481	0.142484
acute bcell 6	acute	bcell	TSPAN13	6	0.588995	0.149115
acute bcell 6	acute	bcell	LAT2	6	0.588966	0.156094
acute bcell 6	acute	bcell	IFITM2	6	0.588671	0.184926
acute bcell 6	acute	bcell	RPLP0	6	0.588566	0.140986
acute bcell 6	acute	bcell	CD38	6	0.587902	0.129787
acute bcell 6	acute	bcell	RPL15	6	0.585922	0.131076
acute bcell 6	acute	bcell	IGHV5-78	6	0.584563	0.137695
acute bcell 6	acute	bcell	FOXP1	6	0.584133	0.161186
acute bcell 6	acute	bcell	PFN1	6	0.582946	0.159805
acute bcell 6	acute	bcell	SLC25A5	6	0.582383	0.151817
acute bcell 6	acute	bcell	RPS11	6	0.580428	0.143456
acute bcell 6	acute	bcell	LY6E	6	0.57993	0.173505
acute bcell 6	acute	bcell	HNRNPA1	6	0.579533	0.148981
acute bcell 6	acute	bcell	MYO7B	6	0.577956	0.11402
acute bcell 6	acute	bcell	CFL1	6	0.577412	0.143618
acute bcell 6	acute	bcell	FKBP1A	6	0.576795	0.127158
acute bcell 6	acute	bcell	HIST1H2AC	6	0.574531	0.132974
acute bcell 6	acute	bcell	RAB11A	6	0.573953	0.121447
acute bcell 6	acute	bcell	STMN1	6	0.572661	0.111328
acute bcell 6	acute	bcell	CDCA7L	6	0.572029	0.114157
acute bcell 6	acute	bcell	PLEKHA2	6	0.570982	0.114635
acute bcell 6	acute	bcell	ALOX5	6	0.570835	0.109878
acute bcell 6	acute	bcell	RPL29	6	0.570832	0.105341
acute bcell 6	acute	bcell	ISG20	6	0.570222	0.152687
acute bcell 6	acute	bcell	MID1IP1	6	0.568951	0.104497
acute bcell 6	acute	bcell	LAMTOR5	6	0.566715	0.11577
acute bcell 6	acute	bcell	CNN2	6	0.566105	0.120806
acute bcell 6	acute	bcell	SUB1	6	0.565994	0.120412
acute bcell 6	acute	bcell	HNRNPA2B1	6	0.56517	0.122546
acute bcell 6	acute	bcell	PSME2	6	0.564607	0.119074
acute bcell 6	acute	bcell	CALR	6	0.564424	0.129531
acute bcell 6	acute	bcell	UBE2J1	6	0.564363	0.111686
acute bcell 6	acute	bcell	EEF1D	6	0.563987	0.109495
acute bcell 6	acute	bcell	FCRL1	6	0.56294	0.103158
acute bcell 6	acute	bcell	COX5A	6	0.56269	0.116868
acute bcell 6	acute	bcell	AFF3	6	0.56103	0.0975064
acute bcell 6	acute	bcell	HMGN2	6	0.560979	0.122435
acute bcell 6	acute	bcell	RPSA	6	0.560978	0.108658
acute bcell 6	acute	bcell	UBE2L6	6	0.560827	0.111222
acute bcell 6	acute	bcell	GADD45B	6	0.560455	0.114805
acute bcell 6	acute	bcell	RPL6	6	0.56023	0.0983948
acute bcell 6	acute	bcell	MYL6	6	0.56023	0.116653
acute bcell 6	acute	bcell	HMGN1	6	0.560151	0.110201
acute bcell 6	acute	bcell	CD52	6	0.559242	0.124883
acute bcell 6	acute	bcell	IFITM1	6	0.55908	0.176592
acute bcell 6	acute	bcell	PTPN6	6	0.558824	0.11393
acute bcell 6	acute	bcell	HIST1H1C	6	0.558235	0.107513
acute bcell 6	acute	bcell	DBI	6	0.558039	0.104468
acute bcell 6	acute	bcell	ANXA6	6	0.557974	0.106178
acute bcell 6	acute	bcell	CCDC191	6	0.556999	0.0891588
acute bcell 6	acute	bcell	YBX3	6	0.556988	0.0897778
acute bcell 6	acute	bcell	PLAC8	6	0.556864	0.105297
acute bcell 6	acute	bcell	HVCN1	6	0.556737	0.105799
acute bcell 6	acute	bcell	PARP1	6	0.556343	0.0948741
acute bcell 6	acute	bcell	SNRPD3	6	0.556201	0.0949917
acute bcell 6	acute	bcell	ERH	6	0.556096	0.0932734
acute bcell 6	acute	bcell	SPIB	6	0.556066	0.0891293
acute bcell 6	acute	bcell	TSPAN3	6	0.555648	0.0932993
acute bcell 6	acute	bcell	SNX22	6	0.555548	0.0876952
acute bcell 6	acute	bcell	C1orf162	6	0.555353	0.0870136
acute bcell 6	acute	bcell	PPIB	6	0.555333	0.0868231
acute bcell 6	acute	bcell	RCSD1	6	0.555329	0.101747
acute bcell 6	acute	bcell	XAF1	6	0.555221	0.121286
acute bcell 6	acute	bcell	HLA-B	6	0.555162	0.0984682
acute bcell 6	acute	bcell	HERPUD1	6	0.555148	0.11737
acute bcell 6	acute	bcell	HNRNPDL	6	0.555011	0.103902
acute bcell 6	acute	bcell	CYBA	6	0.554399	0.104563
acute bcell 6	acute	bcell	ARMH1	6	0.554186	0.0788608
acute bcell 6	acute	bcell	TAGAP	6	0.553559	0.0973876
acute bcell 6	acute	bcell	GAPT	6	0.553445	0.085973
acute bcell 6	acute	bcell	CSK	6	0.55342	0.0909882
acute bcell 6	acute	bcell	H2AFY	6	0.55331	0.0831176
acute bcell 6	acute	bcell	PSME1	6	0.553248	0.0983668
acute bcell 6	acute	bcell	TBC1D10C	6	0.552783	0.0932222
acute bcell 6	acute	bcell	CXXC5	6	0.552646	0.0910691
acute bcell 6	acute	bcell	RPS12	6	0.552452	0.09087
acute bcell 6	acute	bcell	JCHAIN	6	0.551855	0.0275134
acute bcell 6	acute	bcell	RASGRP2	6	0.551649	0.0918089
acute bcell 6	acute	bcell	POMP	6	0.551584	0.0864931
acute bcell 6	acute	bcell	KIAA0040	6	0.551539	0.0844461
acute bcell 6	acute	bcell	HNRNPK	6	0.551001	0.0921175
acute bcell 6	acute	bcell	RPL7	6	0.550763	0.0923219
acute bcell 6	acute	bcell	PAIP2	6	0.550389	0.0858306
acute bcell 6	acute	bcell	SLC25A6	6	0.550114	0.0975586
acute bcell 6	acute	bcell	SPI1	6	0.549993	0.0831202
acute bcell 6	acute	bcell	AC007384.1	6	0.549833	0.0761524
acute bcell 6	acute	bcell	APLP2	6	0.549656	0.0720419
acute bcell 6	acute	bcell	IFI44L	6	0.549222	0.105526
acute bcell 6	acute	bcell	AEBP1	6	0.549197	0.0719235
acute bcell 6	acute	bcell	TMEM123	6	0.5486	0.078658
acute bcell 6	acute	bcell	RPL22L1	6	0.548475	0.0935818
acute bcell 6	acute	bcell	H1FX	6	0.548369	0.0802728
acute bcell 6	acute	bcell	IFITM3	6	0.54785	0.088988
acute bcell 6	acute	bcell	AES	6	0.547764	0.0895813
acute bcell 6	acute	bcell	DRAP1	6	0.547706	0.0862389
acute bcell 6	acute	bcell	CXCR4	6	0.547557	0.138171
acute bcell 6	acute	bcell	MACROD2	6	0.547432	0.067841
acute bcell 6	acute	bcell	UBB	6	0.547408	0.0864229
acute bcell 6	acute	bcell	TLE1	6	0.546887	0.0751308
acute bcell 6	acute	bcell	GTF3A	6	0.546827	0.0815075
acute bcell 6	acute	bcell	PLPP5	6	0.546803	0.097024
acute bcell 6	acute	bcell	IGLC2	6	0.546784	0.12311
acute bcell 6	acute	bcell	RPL27	6	0.546089	0.0873805
acute bcell 6	acute	bcell	CAMK2D	6	0.545582	0.0678613
acute bcell 6	acute	bcell	RPL37A	6	0.545457	0.0830498
acute bcell 6	acute	bcell	CMTM7	6	0.545252	0.0695445
acute bcell 6	acute	bcell	RB1	6	0.545056	0.0733806
acute bcell 6	acute	bcell	LGALS9	6	0.54502	0.0678838
acute bcell 6	acute	bcell	CIRBP	6	0.544737	0.0883001
acute bcell 6	acute	bcell	APEX1	6	0.544472	0.0735093
acute bcell 6	acute	bcell	BACH2	6	0.543664	0.0673514
acute bcell 6	acute	bcell	HRK	6	0.543603	0.0639008
acute bcell 6	acute	bcell	NCL	6	0.54354	0.0807638
acute bcell 6	acute	bcell	RNGTT	6	0.543516	0.0737145
acute bcell 6	acute	bcell	ARHGDIB	6	0.543462	0.0894826
acute bcell 6	acute	bcell	ARHGAP4	6	0.543436	0.0707303
acute bcell 6	acute	bcell	ARPC3	6	0.543099	0.0842534
acute bcell 6	acute	bcell	RACK1	6	0.543066	0.0718386
acute bcell 6	acute	bcell	ABRACL	6	0.542937	0.0658539
acute bcell 6	acute	bcell	CALHM6	6	0.542814	0.0728715
acute bcell 6	acute	bcell	HCK	6	0.542791	0.0646256
acute bcell 6	acute	bcell	TMEM243	6	0.542417	0.0745396
acute bcell 6	acute	bcell	ATP6V1G1	6	0.542112	0.0776282
acute bcell 6	acute	bcell	ZCCHC7	6	0.541954	0.0706583
acute bcell 6	acute	bcell	CD74	6	0.541854	0.1002
acute bcell 6	acute	bcell	IGFBP4	6	0.541834	0.0608951
acute bcell 6	acute	bcell	IGLC3	6	0.541814	0.125375
acute bcell 6	acute	bcell	ARPC2	6	0.541718	0.0798749
acute bcell 6	acute	bcell	ATP5F1C	6	0.541536	0.0666554
acute bcell 6	acute	bcell	SLC50A1	6	0.54113	0.0640892
acute bcell 6	acute	bcell	MX1	6	0.540939	0.081714
acute bcell 6	acute	bcell	OSTC	6	0.54089	0.0591325
acute bcell 6	acute	bcell	GLUL	6	0.540712	0.060645
acute bcell 6	acute	bcell	SERBP1	6	0.54065	0.070389
acute bcell 6	acute	bcell	JUNB	6	0.540384	0.10557
acute bcell 6	acute	bcell	LBR	6	0.540294	0.0638367
acute bcell 6	acute	bcell	SHISA5	6	0.540176	0.0714817
acute bcell 6	acute	bcell	CDK6	6	0.540049	0.0565941
acute bcell 6	acute	bcell	RAC2	6	0.539814	0.0823341
acute bcell 6	acute	bcell	CDC25B	6	0.539782	0.0654427
acute bcell 6	acute	bcell	HNRNPA3	6	0.539729	0.0715685
acute bcell 6	acute	bcell	RBM8A	6	0.539524	0.0669594
acute bcell 6	acute	bcell	PFKL	6	0.539172	0.0628829
acute bcell 6	acute	bcell	RGS19	6	0.53908	0.0664036
acute bcell 6	acute	bcell	SYK	6	0.53905	0.0629658
acute bcell 6	acute	bcell	ATXN10	6	0.538926	0.0594764
acute bcell 6	acute	bcell	SHMT2	6	0.53868	0.0620321
acute bcell 6	acute	bcell	PAX5	6	0.538363	0.0616106
acute bcell 6	acute	bcell	QRSL1	6	0.538118	0.0587928
acute bcell 6	acute	bcell	EPSTI1	6	0.538087	0.0653905
acute bcell 6	acute	bcell	PRDX1	6	0.537814	0.0626378
acute bcell 6	acute	bcell	RPS9	6	0.537794	0.0708613
acute bcell 6	acute	bcell	RALGPS2	6	0.537595	0.0686342
acute bcell 6	acute	bcell	GNG5	6	0.537529	0.0643947
acute bcell 6	acute	bcell	SNHG7	6	0.537425	0.0685053
acute bcell 6	acute	bcell	PDLIM1	6	0.537255	0.0613872
acute bcell 6	acute	bcell	ANP32A	6	0.537232	0.0622126
acute bcell 6	acute	bcell	CD19	6	0.537167	0.0650287
acute bcell 6	acute	bcell	SSBP2	6	0.537105	0.0523193
acute bcell 6	acute	bcell	ICAM2	6	0.537046	0.0594307
acute bcell 6	acute	bcell	SRP14	6	0.536858	0.0660231
acute bcell 6	acute	bcell	PPIA	6	0.536725	0.0726895
acute bcell 6	acute	bcell	CARD16	6	0.536589	0.0591399
acute bcell 6	acute	bcell	BANF1	6	0.536579	0.0613516
acute bcell 6	acute	bcell	PSMB10	6	0.536573	0.0625492
acute bcell 6	acute	bcell	SPINT2	6	0.536373	0.0586558
acute bcell 6	acute	bcell	WASF2	6	0.536338	0.0622878
acute bcell 6	acute	bcell	RPS8	6	0.536214	0.0666462
acute bcell 6	acute	bcell	MED30	6	0.535966	0.0565369
acute bcell 6	acute	bcell	ANAPC16	6	0.535867	0.0659373
acute bcell 6	acute	bcell	MTSS1	6	0.535815	0.0590262
acute bcell 6	acute	bcell	TNFRSF18	6	0.535796	0.0501687
acute bcell 6	acute	bcell	CBLB	6	0.535669	0.0504564
acute bcell 6	acute	bcell	IRF7	6	0.535656	0.0729778
acute bcell 6	acute	bcell	UBAC2	6	0.535533	0.0523857
acute bcell 6	acute	bcell	TAPBP	6	0.535307	0.0623124
acute bcell 6	acute	bcell	UTRN	6	0.535278	0.0539862
acute bcell 6	acute	bcell	ATP5MF	6	0.535254	0.0578859
acute bcell 6	acute	bcell	ATP5MG	6	0.535122	0.0685327
acute bcell 6	acute	bcell	RUBCNL	6	0.535016	0.0548927
acute bcell 6	acute	bcell	BLNK	6	0.534968	0.0576576
acute bcell 6	acute	bcell	BIN1	6	0.534939	0.056428
acute bcell 6	acute	bcell	MAT2B	6	0.534484	0.0574951
acute bcell 6	acute	bcell	EVL	6	0.534394	0.0600611
acute bcell 6	acute	bcell	ARPC5	6	0.534391	0.0562692
acute bcell 6	acute	bcell	MIF	6	0.534375	0.0641953
acute bcell 6	acute	bcell	PPM1K	6	0.534308	0.0603343
acute bcell 6	acute	bcell	MAP2K3	6	0.534158	0.0534317
acute bcell 6	acute	bcell	WASF1	6	0.533984	0.0453074
acute bcell 6	acute	bcell	CAPZB	6	0.533888	0.0556268
acute bcell 6	acute	bcell	CAPG	6	0.533791	0.0513972
acute bcell 6	acute	bcell	HCLS1	6	0.533677	0.0595414
acute bcell 6	acute	bcell	LAIR1	6	0.533437	0.0458657
acute bcell 6	acute	bcell	CYFIP2	6	0.533405	0.0538021
acute bcell 6	acute	bcell	BRK1	6	0.533403	0.0561452
acute bcell 6	acute	bcell	PTPRC	6	0.533334	0.0597455
acute bcell 6	acute	bcell	STMP1	6	0.533288	0.0544123
acute bcell 6	acute	bcell	IMPDH2	6	0.533175	0.0520261
acute bcell 6	acute	bcell	CLEC2D	6	0.533105	0.0528006
acute bcell 6	acute	bcell	CD55	6	0.533032	0.055888
acute bcell 6	acute	bcell	PIP5K1B	6	0.53282	0.0494952
acute bcell 6	acute	bcell	RPS16	6	0.53279	0.0652294
acute bcell 6	acute	bcell	RPS13	6	0.532644	0.0632672
acute bcell 6	acute	bcell	RPS19	6	0.532405	0.0621692
acute bcell 6	acute	bcell	TCF4	6	0.531977	0.0550229
acute bcell 6	acute	bcell	GUCD1	6	0.531964	0.0482504
acute bcell 6	acute	bcell	FOS	6	0.531857	0.0580341
acute bcell 6	acute	bcell	IFNGR2	6	0.531817	0.0521275
acute bcell 6	acute	bcell	RPL37	6	0.531812	0.0612561
acute bcell 6	acute	bcell	CD81	6	0.531788	0.0518176
acute bcell 6	acute	bcell	CYB5R3	6	0.531759	0.0535962
acute bcell 6	acute	bcell	TSTD1	6	0.531597	0.0593803
acute bcell 6	acute	bcell	HMCES	6	0.531479	0.043183
acute bcell 6	acute	bcell	HIST1H4C	6	0.531475	0.0577377
acute bcell 6	acute	bcell	NFATC3	6	0.531342	0.0449399
acute bcell 6	acute	bcell	PABPC1	6	0.531332	0.0598765
acute bcell 6	acute	bcell	ISG15	6	0.531304	0.0664757
acute bcell 6	acute	bcell	ATP6V0B	6	0.531242	0.0539079
acute bcell 6	acute	bcell	EBF1	6	0.530875	0.0464159
acute bcell 6	acute	bcell	PRMT1	6	0.530852	0.0505761
acute bcell 6	acute	bcell	STX7	6	0.530781	0.050861
acute bcell 6	acute	bcell	TUBB6	6	0.530676	0.0430329
acute bcell 6	acute	bcell	GM2A	6	0.530617	0.0457125
acute bcell 6	acute	bcell	DDX5	6	0.530615	0.0619778
acute bcell 6	acute	bcell	RPS5	6	0.530543	0.06063
acute bcell 6	acute	bcell	SNX1	6	0.530504	0.0465188
acute bcell 6	acute	bcell	SEPT6	6	0.53048	0.0544051
acute bcell 6	acute	bcell	LUC7L3	6	0.530478	0.0517513
acute bcell 6	acute	bcell	ANXA4	6	0.530441	0.0474068
acute bcell 6	acute	bcell	ATP5F1B	6	0.530378	0.0509861
acute bcell 6	acute	bcell	RPL10A	6	0.530376	0.0586509
acute bcell 6	acute	bcell	SNX29	6	0.530369	0.0437815
acute bcell 6	acute	bcell	MRPL52	6	0.53026	0.0493602
acute bcell 6	acute	bcell	ENO1	6	0.530257	0.0507181
acute bcell 6	acute	bcell	IGKC	6	0.530213	0.0531789
acute bcell 6	acute	bcell	MYO1C	6	0.530166	0.0425678
acute bcell 6	acute	bcell	SUMO2	6	0.529935	0.0555862
acute bcell 6	acute	bcell	NUTF2	6	0.529921	0.0482622
acute bcell 6	acute	bcell	TCL1B	6	0.52991	0.0605632
acute bcell 6	acute	bcell	AKIRIN2	6	0.529843	0.0533113
acute bcell 6	acute	bcell	PHACTR1	6	0.529835	0.0435894
acute bcell 6	acute	bcell	C1QBP	6	0.529607	0.0486068
acute bcell 6	acute	bcell	IFI6	6	0.529545	0.0482662
acute bcell 6	acute	bcell	MCTP2	6	0.529538	0.0411397
acute bcell 6	acute	bcell	HMGB1	6	0.529497	0.0579493
acute bcell 6	acute	bcell	PSMB8	6	0.529438	0.0500279
acute bcell 6	acute	bcell	HIP1R	6	0.529354	0.0432404
acute bcell 6	acute	bcell	MIEN1	6	0.529293	0.0486662
acute bcell 6	acute	bcell	HLA-A	6	0.529167	0.0664947
acute bcell 6	acute	bcell	CLEC17A	6	0.52912	0.0387207
acute bcell 6	acute	bcell	KMO	6	0.529113	0.0406937
acute bcell 6	acute	bcell	BLCAP	6	0.529063	0.0459609
acute bcell 6	acute	bcell	IRF1	6	0.528923	0.0640235
acute bcell 6	acute	bcell	DOPEY2	6	0.528859	0.0415585
acute bcell 6	acute	bcell	PIM1	6	0.528776	0.0465202
acute bcell 6	acute	bcell	LCP1	6	0.528734	0.0507156
acute bcell 6	acute	bcell	MSI2	6	0.528678	0.042402
acute bcell 6	acute	bcell	YBX1	6	0.528665	0.0524847
acute bcell 6	acute	bcell	SYTL1	6	0.528638	0.0479508
acute bcell 6	acute	bcell	SH3BGRL	6	0.528594	0.0508444
acute bcell 6	acute	bcell	MYL12B	6	0.52859	0.0518782
acute bcell 6	acute	bcell	TRIM22	6	0.528457	0.0491962
acute bcell 6	acute	bcell	IL7R	6	0.528445	0.0443513
acute bcell 6	acute	bcell	NASP	6	0.528382	0.0451635
acute bcell 6	acute	bcell	BTK	6	0.528334	0.0467879
acute bcell 6	acute	bcell	PPP1CA	6	0.528296	0.0493707
acute bcell 6	acute	bcell	UNC119	6	0.528289	0.045578
acute bcell 6	acute	bcell	MAGOH	6	0.528085	0.0452077
acute bcell 6	acute	bcell	HIP1	6	0.528035	0.0395961
acute bcell 6	acute	bcell	EIF4A2	6	0.527984	0.0506579
acute bcell 6	acute	bcell	AC004585.1	6	0.527949	0.037878
acute bcell 6	acute	bcell	RPS4X	6	0.527949	0.0543669
acute bcell 6	acute	bcell	HIST1H2BK	6	0.527839	0.0454376
acute bcell 6	acute	bcell	ERGIC1	6	0.527785	0.043662
acute bcell 6	acute	bcell	LDHA	6	0.527779	0.0433023
acute bcell 6	acute	bcell	RPIA	6	0.527687	0.0417443
acute bcell 6	acute	bcell	TGFBR2	6	0.527686	0.0421218
acute bcell 6	acute	bcell	RNASEH2B	6	0.527579	0.0465932
acute bcell 6	acute	bcell	CCT2	6	0.527555	0.0434282
acute bcell 6	acute	bcell	ELOB	6	0.527502	0.0498069
acute bcell 6	acute	bcell	RPL23	6	0.527371	0.0549281
acute bcell 6	acute	bcell	C16orf74	6	0.527355	0.038819
acute bcell 6	acute	bcell	SKP1	6	0.527351	0.0490316
acute bcell 6	acute	bcell	ADD1	6	0.527182	0.0446777
acute bcell 6	acute	bcell	ITM2B	6	0.527137	0.0507568
acute bcell 6	acute	bcell	PHF11	6	0.527127	0.0463101
acute bcell 6	acute	bcell	HLA-DOB	6	0.527093	0.043201
acute bcell 6	acute	bcell	RNASE6	6	0.52706	0.0432404
acute bcell 6	acute	bcell	PSMB9	6	0.526979	0.0506713
acute bcell 6	acute	bcell	IGLV1-40	6	0.526925	0.0514937
acute bcell 6	acute	bcell	LY86	6	0.526918	0.0463239
acute bcell 6	acute	bcell	BTG1	6	0.52684	0.0951803
acute bcell 6	acute	bcell	PLEKHA1	6	0.526837	0.0365098
acute bcell 6	acute	bcell	PSMB3	6	0.526824	0.0432931
acute bcell 6	acute	bcell	PDCD6	6	0.526522	0.0435144
acute bcell 6	acute	bcell	NHP2	6	0.526468	0.0443471
acute bcell 6	acute	bcell	KDM4B	6	0.526443	0.0399092
acute bcell 6	acute	bcell	LGALS3BP	6	0.526401	0.0357392
acute bcell 6	acute	bcell	SP110	6	0.52636	0.0506004
acute bcell 6	acute	bcell	FAM3C	6	0.526348	0.0470354
acute bcell 6	acute	bcell	ARHGAP17	6	0.526293	0.040511
acute bcell 6	acute	bcell	CYBB	6	0.526287	0.0388716
acute bcell 6	acute	bcell	KLHL14	6	0.526199	0.0362156
acute bcell 6	acute	bcell	NAA38	6	0.526174	0.0436298
acute bcell 6	acute	bcell	DGKD	6	0.526171	0.0388765
acute bcell 6	acute	bcell	MAGEF1	6	0.526058	0.0395648
acute bcell 6	acute	bcell	ZEB2	6	0.525961	0.0390984
acute bcell 6	acute	bcell	NSUN5	6	0.525831	0.0411033
acute bcell 6	acute	bcell	CD22	6	0.525807	0.0405644
acute bcell 6	acute	bcell	HS3ST1	6	0.5258	0.0352042
acute bcell 6	acute	bcell	ICAM3	6	0.525763	0.0442864
acute bcell 6	acute	bcell	RPL13A	6	0.525586	0.0573309
acute bcell 6	acute	bcell	RBM6	6	0.525584	0.0421668
acute bcell 6	acute	bcell	WAS	6	0.525561	0.0433762
acute bcell 6	acute	bcell	LINC01013	6	0.525495	0.0341322
acute bcell 6	acute	bcell	PSMB8-AS1	6	0.525414	0.0413577
acute bcell 6	acute	bcell	MME	6	0.5254	0.0351756
acute bcell 6	acute	bcell	SERF2	6	0.525359	0.0539993
acute bcell 6	acute	bcell	ATP2A3	6	0.525359	0.0412784
acute bcell 6	acute	bcell	GABPB1-AS1	6	0.525202	0.0377612
acute bcell 6	acute	bcell	GRSF1	6	0.525186	0.0391843
acute bcell 6	acute	bcell	SEPT9	6	0.525095	0.0438586
acute bcell 6	acute	bcell	LSM10	6	0.525062	0.0452459
acute bcell 6	acute	bcell	ADD3	6	0.525011	0.0431605
acute bcell 6	acute	bcell	MIR181A1HG	6	0.524987	0.0345091
acute bcell 6	acute	bcell	RPS23	6	0.524932	0.0649844
acute bcell 6	acute	bcell	BTG2	6	0.524821	0.0455286
acute bcell 6	acute	bcell	CALM3	6	0.524803	0.0431146
acute bcell 6	acute	bcell	SP100	6	0.524669	0.0427222
acute bcell 6	acute	bcell	EID1	6	0.524558	0.0440398
acute bcell 6	acute	bcell	PGK1	6	0.524512	0.0421518
acute bcell 6	acute	bcell	CARHSP1	6	0.524426	0.0383533
acute bcell 6	acute	bcell	VAMP8	6	0.524417	0.0409844
acute bcell 6	acute	bcell	DUSP1	6	0.52439	0.0664445
acute bcell 6	acute	bcell	SELENOH	6	0.524377	0.0432146
acute bcell 6	acute	bcell	NPC2	6	0.524377	0.0414003
acute bcell 6	acute	bcell	CCL4	6	0.524333	0.0351257
acute bcell 6	acute	bcell	DBNL	6	0.524171	0.0412281
acute bcell 6	acute	bcell	WDR77	6	0.524136	0.0358312
acute bcell 6	acute	bcell	STK38	6	0.524064	0.0385743
acute bcell 6	acute	bcell	C9orf16	6	0.523967	0.0409491
acute bcell 6	acute	bcell	EAF2	6	0.523877	0.0421228
acute bcell 6	acute	bcell	PLEKHG1	6	0.523841	0.0322431
acute bcell 6	acute	bcell	IGHV5-51	6	0.523763	0.0417812
acute bcell 6	acute	bcell	CAP1	6	0.523762	0.0404034
acute bcell 6	acute	bcell	TRIB2	6	0.523749	0.0342964
acute bcell 6	acute	bcell	ZNF428	6	0.523625	0.0391918
acute bcell 6	acute	bcell	RBM38	6	0.523457	0.03591
acute bcell 6	acute	bcell	RBX1	6	0.52342	0.0398589
acute bcell 6	acute	bcell	CCT8	6	0.523327	0.0382113
acute bcell 6	acute	bcell	SNRPE	6	0.523313	0.0369642
acute bcell 6	acute	bcell	PHB2	6	0.523306	0.0409886
acute bcell 6	acute	bcell	GNB4	6	0.523217	0.0309639
acute bcell 6	acute	bcell	SH3BP5	6	0.523193	0.0405777
acute bcell 6	acute	bcell	PDIA3	6	0.523179	0.040166
acute bcell 6	acute	bcell	BPTF	6	0.523163	0.0378494
acute bcell 6	acute	bcell	PARP10	6	0.523157	0.035427
acute bcell 6	acute	bcell	MAP1LC3B	6	0.523103	0.0414609
acute bcell 6	acute	bcell	STRBP	6	0.523029	0.0344952
acute bcell 6	acute	bcell	ZNF22	6	0.522998	0.0362573
acute bcell 6	acute	bcell	CCT5	6	0.522974	0.0374908
acute bcell 6	acute	bcell	NAPA	6	0.522885	0.0388326
acute bcell 6	acute	bcell	P2RY8	6	0.522863	0.0348223
acute bcell 6	acute	bcell	UBE2E2	6	0.522822	0.0330321
acute bcell 6	acute	bcell	PHF14	6	0.522821	0.0342787
acute bcell 6	acute	bcell	MAML3	6	0.522818	0.030864
acute bcell 6	acute	bcell	SEPT1	6	0.522805	0.037347
acute bcell 6	acute	bcell	HNRNPR	6	0.522805	0.0390485
acute bcell 6	acute	bcell	PNN	6	0.52279	0.0393414
acute bcell 6	acute	bcell	MAGED1	6	0.522764	0.0348425
acute bcell 6	acute	bcell	LST1	6	0.522718	0.0324443
acute bcell 6	acute	bcell	SAMHD1	6	0.522595	0.0361288
acute bcell 6	acute	bcell	LCN8	6	0.522569	0.0382697
acute bcell 6	acute	bcell	BTF3L4	6	0.522554	0.0365144
acute bcell 6	acute	bcell	SIPA1	6	0.522499	0.034207
acute bcell 6	acute	bcell	DERL3	6	0.522399	0.0291465
acute bcell 6	acute	bcell	ARHGEF7	6	0.52231	0.0318854
acute bcell 6	acute	bcell	MILR1	6	0.522288	0.0302068
acute bcell 6	acute	bcell	IFNAR1	6	0.522278	0.0363754
acute bcell 6	acute	bcell	RBBP4	6	0.52222	0.0372041
acute bcell 6	acute	bcell	CAT	6	0.522204	0.0367804
acute bcell 6	acute	bcell	IKZF1	6	0.522153	0.0408417
acute bcell 6	acute	bcell	CD1A	6	0.522058	0.0293847
acute bcell 6	acute	bcell	NR3C1	6	0.522038	0.0360908
acute bcell 6	acute	bcell	RIMKLB	6	0.522006	0.030668
acute bcell 6	acute	bcell	HERC5	6	0.521953	0.0367782
acute bcell 6	acute	bcell	TBC1D1	6	0.521923	0.0323714
acute bcell 6	acute	bcell	CHD9	6	0.52192	0.0357969
acute bcell 6	acute	bcell	CCS	6	0.521887	0.0385698
acute bcell 6	acute	bcell	POLD4	6	0.52188	0.0388283
acute bcell 6	acute	bcell	CLEC11A	6	0.521867	0.0306649
acute bcell 6	acute	bcell	AC007952.4	6	0.521831	0.035624
acute bcell 6	acute	bcell	AC119396.1	6	0.521739	0.0308436
acute bcell 6	acute	bcell	FCMR	6	0.521738	0.0436076
acute bcell 6	acute	bcell	COPZ1	6	0.521722	0.0354858
acute bcell 6	acute	bcell	ACYP2	6	0.521659	0.0340904
acute bcell 6	acute	bcell	HLA-DQA2	6	0.521618	0.057298
acute bcell 6	acute	bcell	PRCP	6	0.521615	0.0311051
acute bcell 6	acute	bcell	TAPT1	6	0.521587	0.028457
acute bcell 6	acute	bcell	GTF2I	6	0.521552	0.0344469
acute bcell 6	acute	bcell	CYBC1	6	0.521534	0.0365578
acute bcell 6	acute	bcell	SRP9	6	0.521508	0.0375953
acute bcell 6	acute	bcell	IP6K2	6	0.521493	0.0336124
acute bcell 6	acute	bcell	DGUOK	6	0.521458	0.0373901
acute bcell 6	acute	bcell	APRT	6	0.521395	0.0376663
acute bcell 6	acute	bcell	CALM2	6	0.521391	0.039266
acute bcell 6	acute	bcell	GDI2	6	0.52138	0.0369329
acute bcell 6	acute	bcell	ALDH16A1	6	0.521333	0.0351185
acute bcell 6	acute	bcell	YWHAB	6	0.52132	0.0404058
acute bcell 6	acute	bcell	ELL3	6	0.521307	0.0293169
acute bcell 6	acute	bcell	ERP29	6	0.521292	0.0412474
acute bcell 6	acute	bcell	OAS1	6	0.521271	0.0406235
acute bcell 6	acute	bcell	PPP4C	6	0.521269	0.0345216
acute bcell 6	acute	bcell	TFDP2	6	0.521241	0.0302477
acute bcell 6	acute	bcell	FIS1	6	0.521171	0.0371072
acute bcell 6	acute	bcell	PLCH2	6	0.521148	0.0301039
acute bcell 6	acute	bcell	CLEC2B	6	0.521146	0.0319146
acute bcell 6	acute	bcell	CBX3	6	0.521104	0.0362977
acute bcell 6	acute	bcell	CD47	6	0.521034	0.0369563
acute bcell 6	acute	bcell	MYC	6	0.521013	0.0336238
acute bcell 6	acute	bcell	GRHPR	6	0.520959	0.0343788
acute bcell 6	acute	bcell	PLSCR1	6	0.520905	0.0393177
acute bcell 6	acute	bcell	MRPS18C	6	0.520904	0.0368144
acute bcell 6	acute	bcell	PPP2R1A	6	0.520853	0.0362195
acute bcell 6	acute	bcell	VPS37B	6	0.520754	0.0324577
acute bcell 6	acute	bcell	DNAJC10	6	0.520729	0.0343131
acute bcell 6	acute	bcell	SIT1	6	0.520721	0.0365058
acute bcell 6	acute	bcell	RAB30	6	0.520694	0.0304216
acute bcell 6	acute	bcell	WDR74	6	0.520666	0.0334449
acute bcell 6	acute	bcell	GNG3	6	0.520654	0.0304269
acute bcell 6	acute	bcell	YWHAQ	6	0.520654	0.0356532
acute bcell 6	acute	bcell	SELENOF	6	0.520568	0.0361309
acute bcell 6	acute	bcell	CCT3	6	0.52049	0.0348277
acute bcell 6	acute	bcell	ATP5F1E	6	0.520476	0.0476651
acute bcell 6	acute	bcell	TMEM230	6	0.520375	0.0351538
acute bcell 6	acute	bcell	CYB5A	6	0.520322	0.0287919
acute bcell 6	acute	bcell	TRAM1	6	0.520291	0.0332333
acute bcell 6	acute	bcell	TRAC	6	0.520254	0.0328364
acute bcell 6	acute	bcell	EIF4G2	6	0.520154	0.0359593
acute bcell 6	acute	bcell	RNASEH2C	6	0.520143	0.0339286
acute bcell 6	acute	bcell	CDC40	6	0.520141	0.0336629
acute bcell 6	acute	bcell	TRAPPC1	6	0.520093	0.0330032
acute bcell 6	acute	bcell	AC093157.1	6	0.520038	0.0282533
acute bcell 6	acute	bcell	WDR1	6	0.520005	0.033957
acute bcell 6	acute	bcell	PTPRK	6	0.520003	0.0251435
acute bcell 6	acute	bcell	CCT7	6	0.520001	0.0337233
acute bcell 6	acute	bcell	COX6B1	6	0.519999	0.0377912
acute bcell 6	acute	bcell	ATP8A1	6	0.519951	0.0285304
acute bcell 6	acute	bcell	SRSF3	6	0.519948	0.0358334
acute bcell 6	acute	bcell	HLA-DMB	6	0.519926	0.0344811
acute bcell 6	acute	bcell	PSMA6	6	0.519924	0.0324442
acute bcell 6	acute	bcell	SCML4	6	0.519892	0.0280188
acute bcell 6	acute	bcell	TRABD	6	0.519798	0.0337464
acute bcell 6	acute	bcell	HHEX	6	0.519795	0.0315046
acute bcell 6	acute	bcell	RPL19	6	0.519794	0.0491237
acute bcell 6	acute	bcell	ACAP2	6	0.519782	0.0335498
acute bcell 6	acute	bcell	IRF2	6	0.519661	0.0333693
acute bcell 6	acute	bcell	ICOSLG	6	0.519586	0.0266873
acute bcell 6	acute	bcell	TAGLN2	6	0.519577	0.0393243
acute bcell 6	acute	bcell	IFI44	6	0.519572	0.0290932
acute bcell 6	acute	bcell	MPEG1	6	0.519551	0.0294408
acute bcell 6	acute	bcell	GCNT1	6	0.51955	0.025914
acute bcell 6	acute	bcell	SAP18	6	0.519519	0.0340091
acute bcell 6	acute	bcell	ARHGAP9	6	0.519511	0.0308556
acute bcell 6	acute	bcell	Z93241.1	6	0.519387	0.0321425
acute bcell 6	acute	bcell	NUCKS1	6	0.519338	0.0340645
acute bcell 6	acute	bcell	RNF13	6	0.519288	0.0318653
acute bcell 6	acute	bcell	AP2M1	6	0.519247	0.0329266
acute bcell 6	acute	bcell	CD2AP	6	0.519189	0.026905
acute bcell 6	acute	bcell	FADS3	6	0.519178	0.0250223
acute bcell 6	acute	bcell	SRPK2	6	0.51917	0.0324144
acute bcell 6	acute	bcell	CAMK1D	6	0.519093	0.0279052
acute bcell 6	acute	bcell	TMEM179B	6	0.519075	0.0327497
acute bcell 6	acute	bcell	EPC1	6	0.519061	0.0352527
acute bcell 6	acute	bcell	BAZ2B	6	0.519043	0.0268882
acute bcell 6	acute	bcell	IQGAP1	6	0.519032	0.0327453
acute bcell 6	acute	bcell	PRKACB	6	0.51903	0.0291902
acute bcell 6	acute	bcell	TXNIP	6	0.518996	0.0605702
acute bcell 6	acute	bcell	TMEM258	6	0.518989	0.0278165
acute bcell 6	acute	bcell	SH3TC1	6	0.518972	0.0275156
acute bcell 6	acute	bcell	PPP1CC	6	0.518868	0.0342697
acute bcell 6	acute	bcell	MTHFD2L	6	0.518838	0.0277377
acute bcell 6	acute	bcell	FUOM	6	0.518807	0.0293709
acute bcell 6	acute	bcell	TRIM58	6	0.518785	0.0245193
acute bcell 6	acute	bcell	LBH	6	0.518771	0.0334551
acute bcell 6	acute	bcell	SAMD9	6	0.518633	0.0288102
acute bcell 6	acute	bcell	RGL2	6	0.518595	0.0264348
acute bcell 6	acute	bcell	SSR4	6	0.518572	0.0248329
acute bcell 6	acute	bcell	RABEP1	6	0.518528	0.0295426
acute bcell 6	acute	bcell	SNRPB	6	0.518476	0.0318757
acute bcell 6	acute	bcell	ABCA1	6	0.518462	0.0234849
acute bcell 6	acute	bcell	SEC62	6	0.518439	0.0331223
acute bcell 6	acute	bcell	MTPN	6	0.518418	0.0343136
acute bcell 6	acute	bcell	PSMA7	6	0.518356	0.0327239
acute bcell 6	acute	bcell	SAMD9L	6	0.518304	0.0309723
acute bcell 6	acute	bcell	HLA-C	6	0.51829	0.041176
acute bcell 6	acute	bcell	DNAJC8	6	0.518254	0.0321913
acute bcell 6	acute	bcell	MCUB	6	0.518191	0.0322303
acute bcell 6	acute	bcell	TTN	6	0.518164	0.0267693
acute bcell 6	acute	bcell	CCR6	6	0.518133	0.0251397
acute bcell 6	acute	bcell	CERS4	6	0.518122	0.0263476
acute bcell 6	acute	bcell	ACTR3	6	0.518093	0.0319646
acute bcell 6	acute	bcell	CHRAC1	6	0.518064	0.027976
acute bcell 6	acute	bcell	NDUFV1	6	0.517932	0.0292177
acute bcell 6	acute	bcell	BLOC1S2	6	0.517783	0.0302416
acute bcell 6	acute	bcell	TUBA1A	6	0.51778	0.0288949
acute bcell 6	acute	bcell	ATP5PB	6	0.517772	0.0297806
acute bcell 6	acute	bcell	BAZ1A	6	0.517767	0.029834
acute bcell 6	acute	bcell	XRCC5	6	0.51776	0.0306533
acute bcell 6	acute	bcell	SYVN1	6	0.517732	0.032009
acute bcell 6	acute	bcell	RP9	6	0.517717	0.0272192
acute bcell 6	acute	bcell	FAM200B	6	0.517705	0.0260829
acute bcell 6	acute	bcell	NONO	6	0.517632	0.0303152
acute bcell 6	acute	bcell	RRP7A	6	0.517603	0.0291146
acute bcell 6	acute	bcell	RPL35	6	0.517557	0.0332949
acute bcell 6	acute	bcell	UQCR10	6	0.517554	0.0303242
acute bcell 6	acute	bcell	LAP3	6	0.51746	0.030249
acute bcell 6	acute	bcell	DPYD	6	0.51742	0.0215414
acute bcell 6	acute	bcell	COMT	6	0.5174	0.0284567
acute bcell 6	acute	bcell	POLD2	6	0.5174	0.027064
acute bcell 6	acute	bcell	STT3B	6	0.517395	0.0284679
acute bcell 6	acute	bcell	EIF3L	6	0.517374	0.0320448
acute bcell 6	acute	bcell	RAB24	6	0.5173	0.0308953
acute bcell 6	acute	bcell	PNOC	6	0.517277	0.030652
acute bcell 6	acute	bcell	IFI35	6	0.517258	0.0294171
acute bcell 6	acute	bcell	BST2	6	0.517252	0.0334386
acute bcell 6	acute	bcell	ACP1	6	0.517133	0.0288258
acute bcell 6	acute	bcell	AGPAT5	6	0.517132	0.0247437
acute bcell 6	acute	bcell	SF1	6	0.517117	0.0303031
acute bcell 6	acute	bcell	PARK7	6	0.517087	0.0284546
acute bcell 6	acute	bcell	NRM	6	0.517063	0.0266577
acute bcell 6	acute	bcell	OAZ1	6	0.517045	0.0420728
acute bcell 6	acute	bcell	IL21R	6	0.51699	0.022316
acute bcell 6	acute	bcell	AC104971.3	6	0.516965	0.0247116
acute bcell 6	acute	bcell	RPL26	6	0.516956	0.0369163
acute bcell 6	acute	bcell	TIMM13	6	0.516926	0.0279089
acute bcell 6	acute	bcell	RBBP6	6	0.516898	0.0294632
acute bcell 6	acute	bcell	QTRT1	6	0.516862	0.0267655
acute bcell 6	acute	bcell	MAPRE2	6	0.516841	0.0258164
acute bcell 6	acute	bcell	PDE6D	6	0.51681	0.02757
acute bcell 6	acute	bcell	SNX6	6	0.516798	0.0293705
acute bcell 6	acute	bcell	IDH2	6	0.516769	0.0268397
acute bcell 6	acute	bcell	HDAC9	6	0.516702	0.0262145
acute bcell 6	acute	bcell	HSPA4	6	0.516658	0.0292563
acute bcell 6	acute	bcell	ATP6V1F	6	0.516628	0.0284375
acute bcell 6	acute	bcell	PARP9	6	0.516626	0.0259879
acute bcell 6	acute	bcell	OAS2	6	0.516619	0.0280055
acute bcell 6	acute	bcell	HECTD4	6	0.516594	0.0231171
acute bcell 6	acute	bcell	PSMB6	6	0.516523	0.0258731
acute bcell 6	acute	bcell	NSMCE1	6	0.516488	0.026942
acute bcell 6	acute	bcell	USP18	6	0.516486	0.0259379
acute bcell 6	acute	bcell	AC007569.1	6	0.516473	0.0248203
acute bcell 6	acute	bcell	LINC01678	6	0.516459	0.0199988
acute bcell 6	acute	bcell	FAM32A	6	0.516444	0.0281276
acute bcell 6	acute	bcell	SNRPC	6	0.516441	0.0276558
acute bcell 6	acute	bcell	COX6C	6	0.516323	0.0302647
acute bcell 6	acute	bcell	SYF2	6	0.516304	0.0301184
acute bcell 6	acute	bcell	COX6A1	6	0.516301	0.0303652
acute bcell 6	acute	bcell	APBB1IP	6	0.516282	0.027864
acute bcell 6	acute	bcell	TIMM8B	6	0.516273	0.0269772
acute bcell 6	acute	bcell	SLC44A2	6	0.516263	0.0275119
acute bcell 6	acute	bcell	ERGIC3	6	0.516254	0.0276301
acute bcell 6	acute	bcell	ADSL	6	0.516195	0.0254727
acute bcell 6	acute	bcell	SP140L	6	0.516184	0.0246809
acute bcell 6	acute	bcell	NMI	6	0.516174	0.0276756
acute bcell 6	acute	bcell	SLC18B1	6	0.516159	0.0212612
acute bcell 6	acute	bcell	ZNF580	6	0.516132	0.0267481
acute bcell 6	acute	bcell	RAP1B	6	0.51612	0.0281805
acute bcell 6	acute	bcell	OTUB1	6	0.516115	0.0279626
acute bcell 6	acute	bcell	ADH5	6	0.516105	0.0278897
acute bcell 6	acute	bcell	ITGB2	6	0.516095	0.0211843
acute bcell 6	acute	bcell	ABI1	6	0.516057	0.0270762
acute bcell 6	acute	bcell	IQSEC1	6	0.516054	0.0236916
acute bcell 6	acute	bcell	TRA2A	6	0.516049	0.0259341
acute bcell 6	acute	bcell	NME2	6	0.51601	0.0295774
acute bcell 6	acute	bcell	ARGLU1	6	0.51599	0.0293117
acute bcell 6	acute	bcell	ATP5MC3	6	0.515985	0.0238739
acute bcell 6	acute	bcell	PMEPA1	6	0.515982	0.0216038
acute bcell 6	acute	bcell	PPP1R2	6	0.515873	0.0289861
acute bcell 6	acute	bcell	SNX17	6	0.51586	0.028788
acute bcell 6	acute	bcell	RBMS1	6	0.515846	0.0222219
acute bcell 6	acute	bcell	TMC8	6	0.515826	0.0240291
acute bcell 6	acute	bcell	IGLV1-47	6	0.515822	0.0221897
acute bcell 6	acute	bcell	ORMDL3	6	0.51579	0.0268711
acute bcell 6	acute	bcell	HSH2D	6	0.515789	0.0279462
acute bcell 6	acute	bcell	ARRDC4	6	0.515761	0.0194618
acute bcell 6	acute	bcell	RPS3A	6	0.515758	0.0431194
acute bcell 6	acute	bcell	PUF60	6	0.515733	0.02638
acute bcell 6	acute	bcell	MDM4	6	0.515713	0.0251171
acute bcell 6	acute	bcell	ALOX5AP	6	0.515711	0.0254067
acute bcell 6	acute	bcell	RPS6KA1	6	0.515665	0.0252529
acute bcell 6	acute	bcell	HP1BP3	6	0.515662	0.0299147
acute bcell 6	acute	bcell	ANXA11	6	0.515658	0.028538
acute bcell 6	acute	bcell	P2RX1	6	0.515634	0.0214836
acute bcell 6	acute	bcell	PIN4	6	0.515617	0.0258695
acute bcell 6	acute	bcell	CPNE1	6	0.515615	0.0256386
acute bcell 6	acute	bcell	AIMP1	6	0.515612	0.0270091
acute bcell 6	acute	bcell	LSM7	6	0.515542	0.0276212
acute bcell 6	acute	bcell	EIF6	6	0.515531	0.0269864
acute bcell 6	acute	bcell	AP001059.3	6	0.515524	0.021845
acute bcell 6	acute	bcell	ABLIM1	6	0.515488	0.0197859
acute bcell 6	acute	bcell	EIF3F	6	0.515466	0.0292486
acute bcell 6	acute	bcell	SF3B4	6	0.515427	0.0279533
acute bcell 6	acute	bcell	MRPL14	6	0.515335	0.0257067
acute bcell 6	acute	bcell	RPAIN	6	0.515312	0.0263194
acute bcell 6	acute	bcell	BMP3	6	0.515305	0.0217783
acute bcell 6	acute	bcell	SMC1A	6	0.515294	0.0236786
acute bcell 6	acute	bcell	ZRANB2	6	0.515266	0.0251746
acute bcell 6	acute	bcell	OGG1	6	0.51525	0.0224565
acute bcell 6	acute	bcell	RAP1GDS1	6	0.515243	0.0241092
acute bcell 6	acute	bcell	STAT2	6	0.515234	0.0237553
acute bcell 6	acute	bcell	LYL1	6	0.51523	0.0224096
acute bcell 6	acute	bcell	AC025164.1	6	0.515139	0.0224112
acute bcell 6	acute	bcell	NREP	6	0.515135	0.018871
acute bcell 6	acute	bcell	POLR1D	6	0.515102	0.0258321
acute bcell 6	acute	bcell	CSGALNACT1	6	0.515096	0.0223427
acute bcell 6	acute	bcell	GGCT	6	0.515078	0.0238308
acute bcell 6	acute	bcell	PTRHD1	6	0.515073	0.0268305
acute bcell 6	acute	bcell	MIS18BP1	6	0.515066	0.0279387
acute bcell 6	acute	bcell	CCDC112	6	0.515052	0.0241286
acute bcell 6	acute	bcell	XRN2	6	0.515034	0.0274617
acute bcell 6	acute	bcell	SNRNP25	6	0.515025	0.0257007
acute bcell 6	acute	bcell	N4BP2L1	6	0.514985	0.0237345
acute bcell 6	acute	bcell	SMARCE1	6	0.514982	0.0255039
acute bcell 6	acute	bcell	PIH1D1	6	0.514954	0.0243409
acute bcell 6	acute	bcell	LARGE2	6	0.514941	0.0199404
acute bcell 6	acute	bcell	JARID2	6	0.514918	0.0220635
acute bcell 6	acute	bcell	NUDT1	6	0.514903	0.0229013
acute bcell 6	acute	bcell	FCRL5	6	0.5149	0.0231744
acute bcell 6	acute	bcell	TMEM263	6	0.514883	0.0214789
acute bcell 6	acute	bcell	SMARCA4	6	0.514865	0.0242435
acute bcell 6	acute	bcell	PSMD8	6	0.514839	0.0247887
acute bcell 6	acute	bcell	RBL2	6	0.51481	0.0245024
acute bcell 6	acute	bcell	RTF2	6	0.514771	0.0263417
acute bcell 6	acute	bcell	MFSD1	6	0.514753	0.0231388
acute bcell 6	acute	bcell	WDFY2	6	0.514694	0.0209198
acute bcell 6	acute	bcell	ZBP1	6	0.514669	0.0267565
acute bcell 6	acute	bcell	LINC01480	6	0.514605	0.0226135
acute bcell 6	acute	bcell	SIDT2	6	0.514595	0.0225965
acute bcell 6	acute	bcell	FKBP4	6	0.514576	0.0217989
acute bcell 6	acute	bcell	CORO2B	6	0.514556	0.0192378
acute bcell 6	acute	bcell	PEG10	6	0.514547	0.0222756
acute bcell 6	acute	bcell	FAM81A	6	0.514517	0.0187424
acute bcell 6	acute	bcell	CAPZA1	6	0.514516	0.0256885
acute bcell 6	acute	bcell	PIK3C2B	6	0.5145	0.0193347
acute bcell 6	acute	bcell	AC073111.5	6	0.514477	0.0207767
acute bcell 6	acute	bcell	UQCC2	6	0.514462	0.024962
acute bcell 6	acute	bcell	GID8	6	0.51446	0.0246981
acute bcell 6	acute	bcell	OSGEP	6	0.514457	0.023793
acute bcell 6	acute	bcell	TCEA1	6	0.514442	0.0254171
acute bcell 6	acute	bcell	EIF3D	6	0.514433	0.0257969
acute bcell 6	acute	bcell	UBLCP1	6	0.514423	0.0237557
acute bcell 6	acute	bcell	IKZF2	6	0.514387	0.0193267
acute bcell 6	acute	bcell	BCAP31	6	0.514378	0.0264848
acute bcell 6	acute	bcell	ILF2	6	0.514374	0.0240096
acute bcell 6	acute	bcell	UBL7	6	0.514363	0.0243152
acute bcell 6	acute	bcell	FNIP1	6	0.51431	0.0209013
acute bcell 6	acute	bcell	ARID1B	6	0.514268	0.0236035
acute bcell 6	acute	bcell	HIST1H4H	6	0.514189	0.0215627
acute bcell 6	acute	bcell	CHD3	6	0.514134	0.0184696
acute bcell 6	acute	bcell	GRK6	6	0.514108	0.023169
acute bcell 6	acute	bcell	TRIM38	6	0.514095	0.0224022
acute bcell 6	acute	bcell	VDAC1	6	0.514082	0.0234542
acute bcell 6	acute	bcell	SF3B2	6	0.514074	0.0235038
acute bcell 6	acute	bcell	POLR2E	6	0.514051	0.0251116
acute bcell 6	acute	bcell	PARVG	6	0.514008	0.0236592
acute bcell 6	acute	bcell	ZMAT2	6	0.513942	0.0250581
acute bcell 6	acute	bcell	PSMA4	6	0.513938	0.0244309
acute bcell 6	acute	bcell	LPXN	6	0.513925	0.0236273
acute bcell 6	acute	bcell	ADAM10	6	0.513911	0.0208941
acute bcell 6	acute	bcell	PSMD13	6	0.513908	0.0249902
acute bcell 6	acute	bcell	MAF1	6	0.513855	0.0247574
acute bcell 6	acute	bcell	MPLKIP	6	0.513852	0.0239424
acute bcell 6	acute	bcell	ACTR2	6	0.513807	0.0254347
acute bcell 6	acute	bcell	AC245014.3	6	0.513786	0.0217033
acute bcell 6	acute	bcell	ING4	6	0.513769	0.022194
acute bcell 6	acute	bcell	PNKD	6	0.51371	0.0258596
acute bcell 6	acute	bcell	PARP14	6	0.513697	0.0189097
acute bcell 6	acute	bcell	ATP6V0D1	6	0.51369	0.024705
acute bcell 6	acute	bcell	FBL	6	0.513687	0.0233259
acute bcell 6	acute	bcell	EIF3I	6	0.513672	0.0227977
acute bcell 6	acute	bcell	DYNLL1	6	0.513638	0.025265
acute bcell 6	acute	bcell	LYN	6	0.513634	0.0218119
acute bcell 6	acute	bcell	DHPS	6	0.513624	0.0246081
acute bcell 6	acute	bcell	EXOSC5	6	0.513593	0.0223099
acute bcell 6	acute	bcell	LHPP	6	0.513528	0.0273978
acute bcell 6	acute	bcell	PIK3R1	6	0.513506	0.0209316
acute bcell 6	acute	bcell	RNF44	6	0.513493	0.0200784
acute bcell 6	acute	bcell	EIF2AK3	6	0.513459	0.0192684
acute bcell 6	acute	bcell	BTN3A2	6	0.513425	0.0233011
acute bcell 6	acute	bcell	COPS5	6	0.51339	0.024657
acute bcell 6	acute	bcell	CCM2	6	0.513374	0.0233146
acute bcell 6	acute	bcell	TPD52	6	0.51336	0.0232293
acute bcell 6	acute	bcell	TCEA2	6	0.51336	0.0197314
acute bcell 6	acute	bcell	FOXO1	6	0.513294	0.0182716
acute bcell 6	acute	bcell	RIOK3	6	0.513281	0.022507
acute bcell 6	acute	bcell	ATP10D	6	0.513153	0.0181777
acute bcell 6	acute	bcell	UBE2V2	6	0.513147	0.0224439
acute bcell 6	acute	bcell	KIF2A	6	0.513136	0.0237813
acute bcell 6	acute	bcell	PSMD4	6	0.513082	0.0240039
acute bcell 6	acute	bcell	DENND2D	6	0.513032	0.0185521
acute bcell 6	acute	bcell	AAK1	6	0.51303	0.0198119
acute bcell 6	acute	bcell	MCTS1	6	0.512976	0.0240248
acute bcell 6	acute	bcell	BRD2	6	0.512969	0.0257582
acute bcell 6	acute	bcell	PSMB7	6	0.512956	0.0230029
acute bcell 6	acute	bcell	NDUFA12	6	0.512953	0.0229999
acute bcell 6	acute	bcell	DBNDD1	6	0.512949	0.0177841
acute bcell 6	acute	bcell	NADK	6	0.512942	0.0211078
acute bcell 6	acute	bcell	SRSF2	6	0.512933	0.0223043
acute bcell 6	acute	bcell	RPL18	6	0.512909	0.0379468
acute bcell 6	acute	bcell	HDAC2	6	0.512878	0.0207889
acute bcell 6	acute	bcell	CTSS	6	0.512872	0.0231596
acute bcell 6	acute	bcell	PARP15	6	0.512849	0.0183581
acute bcell 6	acute	bcell	POLR2G	6	0.512824	0.0228663
acute bcell 6	acute	bcell	HSBP1	6	0.512811	0.0226843
acute bcell 6	acute	bcell	LARS	6	0.51276	0.0208447
acute bcell 6	acute	bcell	MYD88	6	0.512733	0.0205701
acute bcell 6	acute	bcell	TP53I11	6	0.512729	0.0181163
acute bcell 6	acute	bcell	ANKRD10	6	0.512715	0.0224214
acute bcell 6	acute	bcell	CCDC85B	6	0.512711	0.0238456
acute bcell 6	acute	bcell	RBCK1	6	0.512702	0.0223343
acute bcell 6	acute	bcell	FCHSD2	6	0.512694	0.0187422
acute bcell 6	acute	bcell	DNPEP	6	0.512694	0.021107
acute bcell 6	acute	bcell	POLE3	6	0.512685	0.0220744
acute bcell 6	acute	bcell	PAPOLA	6	0.512679	0.0215704
acute bcell 6	acute	bcell	TNFSF8	6	0.512666	0.0162115
acute bcell 6	acute	bcell	PTPRJ	6	0.51264	0.0186543
acute bcell 6	acute	bcell	BZW2	6	0.512639	0.0213022
acute bcell 6	acute	bcell	APBB2	6	0.512618	0.0168566
acute bcell 6	acute	bcell	MRPS35	6	0.512607	0.0219316
acute bcell 6	acute	bcell	NT5C3A	6	0.512594	0.0195977
acute bcell 6	acute	bcell	PGAM1	6	0.512562	0.0201489
acute bcell 6	acute	bcell	RNPS1	6	0.512541	0.0223911
acute bcell 6	acute	bcell	ASMTL	6	0.512533	0.0208131
acute bcell 6	acute	bcell	PSMB2	6	0.512516	0.0201135
acute bcell 6	acute	bcell	CHIC2	6	0.512512	0.0204456
acute bcell 6	acute	bcell	DDX60	6	0.512464	0.0170975
acute bcell 6	acute	bcell	SF3A2	6	0.512462	0.021569
acute bcell 6	acute	bcell	NDUFB2	6	0.512447	0.0213407
acute bcell 6	acute	bcell	GHITM	6	0.512441	0.0218883
acute bcell 6	acute	bcell	DENR	6	0.512405	0.0210755
acute bcell 6	acute	bcell	EIF3H	6	0.512397	0.0217672
acute bcell 6	acute	bcell	IRS2	6	0.512386	0.0171261
acute bcell 6	acute	bcell	PAG1	6	0.512376	0.0190082
acute bcell 6	acute	bcell	FCHO1	6	0.512375	0.019234
acute bcell 6	acute	bcell	FHL1	6	0.512368	0.0160029
acute bcell 6	acute	bcell	TSTA3	6	0.512366	0.0221756
acute bcell 6	acute	bcell	MDH2	6	0.512366	0.0215971
acute bcell 6	acute	bcell	HNRNPU	6	0.512353	0.0220826
acute bcell 6	acute	bcell	SPTBN1	6	0.512341	0.0218669
acute bcell 6	acute	bcell	CCT6A	6	0.512322	0.0214546
acute bcell 6	acute	bcell	TDG	6	0.512311	0.0194564
acute bcell 6	acute	bcell	PTEN	6	0.512272	0.0196984
acute bcell 6	acute	bcell	C15orf61	6	0.512265	0.0196369
acute bcell 6	acute	bcell	TINF2	6	0.512259	0.0215137
acute bcell 6	acute	bcell	RING1	6	0.512257	0.0204712
acute bcell 6	acute	bcell	ADARB1	6	0.512181	0.0163884
acute bcell 6	acute	bcell	TBC1D14	6	0.512173	0.017946
acute bcell 6	acute	bcell	BEND5	6	0.512162	0.016126
acute bcell 6	acute	bcell	MTCH2	6	0.512151	0.0214838
acute bcell 6	acute	bcell	ENSA	6	0.512148	0.022319
acute bcell 6	acute	bcell	RTCB	6	0.51214	0.0208812
acute bcell 6	acute	bcell	SMC6	6	0.512127	0.0200141
acute bcell 6	acute	bcell	BCL10	6	0.512086	0.0202849
acute bcell 6	acute	bcell	GOLGA7	6	0.512053	0.0203417
acute bcell 6	acute	bcell	CD180	6	0.512037	0.0224924
acute bcell 6	acute	bcell	AC243960.1	6	0.512036	0.0186845
acute bcell 6	acute	bcell	UBE3A	6	0.512023	0.0202672
acute bcell 6	acute	bcell	CMPK2	6	0.511983	0.0169496
acute bcell 6	acute	bcell	DMAC1	6	0.511935	0.0209224
acute bcell 6	acute	bcell	VPS51	6	0.511894	0.0211895
acute bcell 6	acute	bcell	SEC14L1	6	0.511866	0.0203348
acute bcell 6	acute	bcell	CXXC1	6	0.511865	0.0203283
acute bcell 6	acute	bcell	SIMC1	6	0.511848	0.0163879
acute bcell 6	acute	bcell	EIF3M	6	0.511844	0.0200819
acute bcell 6	acute	bcell	MYLIP	6	0.511841	0.0190885
acute bcell 6	acute	bcell	UBA2	6	0.511838	0.0207859
acute bcell 6	acute	bcell	SUGCT	6	0.511815	0.0184309
acute bcell 6	acute	bcell	SEC61B	6	0.511769	0.0103289
acute bcell 6	acute	bcell	NDUFB3	6	0.511764	0.0199049
acute bcell 6	acute	bcell	ARF5	6	0.511753	0.020827
acute bcell 6	acute	bcell	DLEU2	6	0.511745	0.016711
acute bcell 6	acute	bcell	SF3B6	6	0.511741	0.019893
acute bcell 6	acute	bcell	ADAM8	6	0.511716	0.0192448
acute bcell 6	acute	bcell	OLA1	6	0.511702	0.0199527
acute bcell 6	acute	bcell	AK2	6	0.511695	0.0214768
acute bcell 6	acute	bcell	PDLIM2	6	0.51167	0.0191837
acute bcell 6	acute	bcell	GIT2	6	0.511652	0.0199167
acute bcell 6	acute	bcell	DUS3L	6	0.511627	0.0172774
acute bcell 6	acute	bcell	MYL12A	6	0.511619	0.0283542
acute bcell 6	acute	bcell	DTX3L	6	0.511618	0.0175832
acute bcell 6	acute	bcell	ADAM19	6	0.511615	0.0183816
acute bcell 6	acute	bcell	RRM2B	6	0.511587	0.0152032
acute bcell 6	acute	bcell	ZNF608	6	0.511577	0.0155638
acute bcell 6	acute	bcell	LSM14A	6	0.511506	0.0221242
acute bcell 6	acute	bcell	BCL11A	6	0.511483	0.0159907
acute bcell 6	acute	bcell	WWC3	6	0.511435	0.0155792
acute bcell 6	acute	bcell	CDC42	6	0.511434	0.0208487
acute bcell 6	acute	bcell	TTC7A	6	0.511426	0.0169558
acute bcell 6	acute	bcell	E2F5	6	0.511403	0.0181118
acute bcell 6	acute	bcell	DUSP6	6	0.511376	0.0150955
acute bcell 6	acute	bcell	AP1B1	6	0.511358	0.0194141
acute bcell 6	acute	bcell	LAMTOR4	6	0.511307	0.0210861
acute bcell 6	acute	bcell	NCKAP1L	6	0.511292	0.0189325
acute bcell 6	acute	bcell	MRPL16	6	0.51127	0.020044
acute bcell 6	acute	bcell	CNOT7	6	0.511261	0.0204795
acute bcell 6	acute	bcell	UBE2I	6	0.511211	0.0205206
acute bcell 6	acute	bcell	NOP10	6	0.511205	0.018979
acute bcell 6	acute	bcell	CEP135	6	0.511184	0.0157793
acute bcell 6	acute	bcell	EIF2AK2	6	0.511145	0.0191486
acute bcell 6	acute	bcell	CASP4	6	0.511139	0.0193165
acute bcell 6	acute	bcell	ATF6B	6	0.511128	0.0209662
acute bcell 6	acute	bcell	RALY	6	0.511108	0.0207638
acute bcell 6	acute	bcell	ATP6AP1	6	0.511088	0.0199021
acute bcell 6	acute	bcell	FBXL5	6	0.511078	0.0174746
acute bcell 6	acute	bcell	TOP2B	6	0.511069	0.016834
acute bcell 6	acute	bcell	ATIC	6	0.511066	0.0186388
acute bcell 6	acute	bcell	RANBP1	6	0.511044	0.0193477
acute bcell 6	acute	bcell	PSMD3	6	0.511016	0.019698
acute bcell 6	acute	bcell	PIGS	6	0.511016	0.0175742
acute bcell 6	acute	bcell	CIITA	6	0.510999	0.0166063
acute bcell 6	acute	bcell	PADI4	6	0.510997	0.0144028
acute bcell 6	acute	bcell	CNOT8	6	0.510991	0.0177365
acute bcell 6	acute	bcell	UNC93B1	6	0.510959	0.0203144
acute bcell 6	acute	bcell	MAT2A	6	0.510957	0.018092
acute bcell 6	acute	bcell	TIA1	6	0.510932	0.0186577
acute bcell 6	acute	bcell	BEX4	6	0.510931	0.0145034
acute bcell 6	acute	bcell	ORAI2	6	0.510924	0.0204606
acute bcell 6	acute	bcell	SDHC	6	0.510882	0.018755
acute bcell 6	acute	bcell	ZNF385A	6	0.510882	0.0142657
acute bcell 6	acute	bcell	METTL21A	6	0.510879	0.0159881
acute bcell 6	acute	bcell	S1PR4	6	0.510879	0.0219172
acute bcell 6	acute	bcell	RNF144B	6	0.510862	0.016018
acute bcell 6	acute	bcell	RSBN1L	6	0.510859	0.0188551
acute bcell 6	acute	bcell	SRSF9	6	0.510833	0.0195157
acute bcell 6	acute	bcell	RSAD2	6	0.510822	0.0161164
acute bcell 6	acute	bcell	KHDRBS2	6	0.510815	0.0128813
acute bcell 6	acute	bcell	PNKP	6	0.510808	0.0184688
acute bcell 6	acute	bcell	MYBPC2	6	0.510804	0.0145308
acute bcell 6	acute	bcell	EIF5A	6	0.51079	0.020357
acute bcell 6	acute	bcell	CLEC4C	6	0.510783	0.0141674
acute bcell 6	acute	bcell	CYB5R4	6	0.510781	0.0185767
acute bcell 6	acute	bcell	PGLS	6	0.510772	0.0189931
acute bcell 6	acute	bcell	PIK3AP1	6	0.510756	0.0180168
acute bcell 6	acute	bcell	BZW1	6	0.510754	0.019203
acute bcell 6	acute	bcell	EEF2	6	0.510729	0.0260581
acute bcell 6	acute	bcell	ERICH1	6	0.51072	0.0191067
acute bcell 6	acute	bcell	CCDC106	6	0.510716	0.0151555
acute bcell 6	acute	bcell	RAB7A	6	0.510705	0.0208905
acute bcell 6	acute	bcell	NDUFS2	6	0.510695	0.0193958
acute bcell 6	acute	bcell	AP001056.1	6	0.510684	0.0140337
acute bcell 6	acute	bcell	MCM7	6	0.510682	0.0157722
acute bcell 6	acute	bcell	ATXN7L3B	6	0.51068	0.0151003
acute bcell 6	acute	bcell	UBE2A	6	0.510657	0.0210386
acute bcell 6	acute	bcell	RFX5	6	0.510649	0.0173222
acute bcell 6	acute	bcell	PHF20L1	6	0.510632	0.0171042
acute bcell 6	acute	bcell	UBASH3B	6	0.510629	0.014632
acute bcell 6	acute	bcell	CR2	6	0.510623	0.0135027
acute bcell 6	acute	bcell	AKR1A1	6	0.510618	0.0187559
acute bcell 6	acute	bcell	HLA-DRB5	6	0.510617	0.0368241
acute bcell 6	acute	bcell	NCF4	6	0.510538	0.0198297
acute bcell 6	acute	bcell	HNRNPC	6	0.510537	0.019407
acute bcell 6	acute	bcell	MPPED2	6	0.510529	0.0131325
acute bcell 6	acute	bcell	TAF7	6	0.510512	0.019629
acute bcell 6	acute	bcell	IGKV2-29	6	0.51049	0.0262466
acute bcell 6	acute	bcell	BAX	6	0.510461	0.0186409
acute bcell 6	acute	bcell	RNF213	6	0.510458	0.0156946
acute bcell 6	acute	bcell	DTNBP1	6	0.510434	0.0162412
acute bcell 6	acute	bcell	TOP1	6	0.510434	0.0185724
acute bcell 6	acute	bcell	MAD1L1	6	0.510429	0.0182805
acute bcell 6	acute	bcell	NDUFB9	6	0.510415	0.0183774
acute bcell 6	acute	bcell	USE1	6	0.510408	0.0168138
acute bcell 6	acute	bcell	PNISR	6	0.510408	0.0178742
acute bcell 6	acute	bcell	ZNF595	6	0.51037	0.016038
acute bcell 6	acute	bcell	NUP160	6	0.510337	0.0152504
acute bcell 6	acute	bcell	SRSF6	6	0.510321	0.0181514
acute bcell 6	acute	bcell	GPS1	6	0.510316	0.01959
acute bcell 6	acute	bcell	MAP4K2	6	0.510304	0.0179855
acute bcell 6	acute	bcell	DDX49	6	0.510285	0.0172691
acute bcell 6	acute	bcell	SUMO1	6	0.510283	0.0169325
acute bcell 6	acute	bcell	CD5	6	0.510279	0.0143743
acute bcell 6	acute	bcell	PDCD10	6	0.510273	0.0186351
acute bcell 6	acute	bcell	CUX1	6	0.51027	0.0167372
acute bcell 6	acute	bcell	HNRNPL	6	0.510256	0.0206108
acute bcell 6	acute	bcell	MDH1	6	0.510248	0.0188593
acute bcell 6	acute	bcell	CD40	6	0.510246	0.0161494
acute bcell 6	acute	bcell	EIF1AY	6	0.510234	0.0182155
acute bcell 6	acute	bcell	IGLV1-44	6	0.510223	0.0222677
acute bcell 6	acute	bcell	CYC1	6	0.51022	0.0183905
acute bcell 6	acute	bcell	TNFRSF14	6	0.510193	0.0185443
acute bcell 6	acute	bcell	PNRC2	6	0.510177	0.0186305
acute bcell 6	acute	bcell	HPRT1	6	0.510164	0.0173109
acute bcell 6	acute	bcell	C11orf24	6	0.510163	0.0189411
acute bcell 6	acute	bcell	NDUFS6	6	0.510161	0.0188712
acute bcell 6	acute	bcell	DDX60L	6	0.510155	0.0137159
acute bcell 6	acute	bcell	CHMP5	6	0.510107	0.0176502
acute bcell 6	acute	bcell	APP	6	0.510101	0.0149251
acute bcell 6	acute	bcell	DCAF7	6	0.510101	0.0186178
acute bcell 6	acute	bcell	SRSF10	6	0.5101	0.0191096
acute bcell 6	acute	bcell	SH3BP2	6	0.5101	0.0132209
acute bcell 6	acute	bcell	AHCY	6	0.510074	0.0163891
acute bcell 6	acute	bcell	PTPRCAP	6	0.510068	0.020023
acute bcell 6	acute	bcell	THOC3	6	0.510067	0.0167987
acute bcell 6	acute	bcell	CUEDC2	6	0.510065	0.0192774
acute bcell 6	acute	bcell	DDX54	6	0.510013	0.0184018
acute bcell 6	acute	bcell	HHIP-AS1	6	0.509988	0.0137711
acute bcell 6	acute	bcell	IFIT1	6	0.509983	0.0154737
acute bcell 6	acute	bcell	LYST	6	0.509977	0.011501
acute bcell 6	acute	bcell	CHST12	6	0.509969	0.0180293
acute bcell 6	acute	bcell	AC012236.1	6	0.50996	0.0190062
acute bcell 6	acute	bcell	SLC25A37	6	0.50994	0.0149516
acute bcell 6	acute	bcell	TRAPPC10	6	0.509929	0.0142023
acute bcell 6	acute	bcell	IGKV1-8	6	0.509915	0.0740784
acute bcell 6	acute	bcell	FIRRE	6	0.509913	0.0113515
acute bcell 6	acute	bcell	OPN3	6	0.50991	0.0140554
acute bcell 6	acute	bcell	PDIA4	6	0.509907	0.0118047
acute bcell 6	acute	bcell	TM7SF2	6	0.509888	0.0161457
acute bcell 6	acute	bcell	ACAA1	6	0.509878	0.0192571
acute bcell 6	acute	bcell	TADA3	6	0.509875	0.0170506
acute bcell 6	acute	bcell	LEMD3	6	0.509873	0.0156321
acute bcell 6	acute	bcell	SCAND1	6	0.509872	0.0190172
acute bcell 6	acute	bcell	ABCA7	6	0.509869	0.0164529
acute bcell 6	acute	bcell	REPIN1	6	0.50985	0.015599
acute bcell 6	acute	bcell	MCRIP1	6	0.509846	0.016606
acute bcell 6	acute	bcell	TMEM106B	6	0.509846	0.0151786
acute bcell 6	acute	bcell	KIN	6	0.509845	0.0156067
acute bcell 6	acute	bcell	EBLN3P	6	0.509808	0.0165444
acute bcell 6	acute	bcell	NOC2L	6	0.509803	0.0171076
acute bcell 6	acute	bcell	MEMO1	6	0.509781	0.0156723
acute bcell 6	acute	bcell	ERO1B	6	0.509771	0.0131727
acute bcell 6	acute	bcell	ARHGEF9	6	0.509769	0.014333
acute bcell 6	acute	bcell	PHB	6	0.50976	0.0180208
acute bcell 6	acute	bcell	LDOC1	6	0.509759	0.0124251
acute bcell 6	acute	bcell	RB1CC1	6	0.509758	0.0160941
acute bcell 6	acute	bcell	CYP2R1	6	0.509745	0.0129825
acute bcell 6	acute	bcell	UBE2J2	6	0.509741	0.0179583
acute bcell 6	acute	bcell	CCT4	6	0.509722	0.0177866
acute bcell 6	acute	bcell	PDHB	6	0.50972	0.0185021
acute bcell 6	acute	bcell	XPNPEP1	6	0.509718	0.014264
acute bcell 6	acute	bcell	RELT	6	0.509707	0.0149673
acute bcell 6	acute	bcell	FBXW11	6	0.509701	0.0149221
acute bcell 6	acute	bcell	TP53	6	0.509698	0.0141802
acute bcell 6	acute	bcell	ARPC1B	6	0.509696	0.0159123
acute bcell 6	acute	bcell	C1orf123	6	0.509693	0.017801
acute bcell 6	acute	bcell	SLC25A25	6	0.509676	0.0138302
acute bcell 6	acute	bcell	HNRNPD	6	0.509666	0.0189378
acute bcell 6	acute	bcell	CHD4	6	0.509663	0.0171662
acute bcell 6	acute	bcell	SNHG8	6	0.50965	0.0197925
acute bcell 6	acute	bcell	PIK3CG	6	0.509641	0.0138739
acute bcell 6	acute	bcell	CCNG2	6	0.50963	0.013155
acute bcell 6	acute	bcell	LEF1	6	0.509616	0.0129029
acute bcell 6	acute	bcell	WASHC4	6	0.509593	0.0145993
acute bcell 6	acute	bcell	TTC24	6	0.509582	0.0123607
acute bcell 6	acute	bcell	SPTLC2	6	0.509579	0.0143688
acute bcell 6	acute	bcell	CHMP1B	6	0.50957	0.013806
acute bcell 6	acute	bcell	OSTF1	6	0.509564	0.0194691
acute bcell 6	acute	bcell	WNT10A	6	0.509544	0.0116698
acute bcell 6	acute	bcell	ATAD2B	6	0.509542	0.0126344
acute bcell 6	acute	bcell	PRKD2	6	0.509536	0.0179832
acute bcell 6	acute	bcell	TMEM183A	6	0.509526	0.0179686
toci mnp 1	toci	mnp	RPL39	1	0.810479	0.584293
toci mnp 1	toci	mnp	RPLP1	1	0.786262	0.484916
toci mnp 1	toci	mnp	RPL34	1	0.781042	0.530062
toci mnp 1	toci	mnp	RPL13	1	0.760659	0.402015
toci mnp 1	toci	mnp	RPS24	1	0.756265	0.429639
toci mnp 1	toci	mnp	TPT1	1	0.751705	0.498926
toci mnp 1	toci	mnp	RPS28	1	0.749944	0.45291
toci mnp 1	toci	mnp	RPS3A	1	0.734837	0.313586
toci mnp 1	toci	mnp	RPS14	1	0.732387	0.469881
toci mnp 1	toci	mnp	RPS13	1	0.731321	0.417506
toci mnp 1	toci	mnp	RPL32	1	0.716451	0.5113
toci mnp 1	toci	mnp	RPL35A	1	0.712042	0.377893
toci mnp 1	toci	mnp	RPL9	1	0.703082	0.38121
toci mnp 1	toci	mnp	RPS12	1	0.70263	0.367329
toci mnp 1	toci	mnp	RPL41	1	0.70167	0.388763
toci mnp 1	toci	mnp	RPS8	1	0.7002	0.213964
toci mnp 1	toci	mnp	RPS27A	1	0.696326	0.329275
toci mnp 1	toci	mnp	RPL37	1	0.694743	0.462634
toci mnp 1	toci	mnp	LYZ	1	0.692473	1.25991
toci mnp 1	toci	mnp	RPS15A	1	0.691206	0.272963
toci mnp 1	toci	mnp	RPS21	1	0.689653	0.432498
toci mnp 1	toci	mnp	RPS7	1	0.688057	0.0250988
toci mnp 1	toci	mnp	RPL30	1	0.686713	0.39533
toci mnp 1	toci	mnp	RPS23	1	0.686243	0.172484
toci mnp 1	toci	mnp	RPL21	1	0.685544	0.407933
toci mnp 1	toci	mnp	EEF1A1	1	0.678847	0.114681
toci mnp 1	toci	mnp	RPL6	1	0.678647	0.2484
toci mnp 1	toci	mnp	RPL18	1	0.678548	0.12734
toci mnp 1	toci	mnp	RPL19	1	0.674781	0.268001
toci mnp 1	toci	mnp	RPS6	1	0.672777	0.106683
toci mnp 1	toci	mnp	RPLP2	1	0.668668	0.397667
toci mnp 1	toci	mnp	RPS18	1	0.667921	0.360684
toci mnp 1	toci	mnp	MT-CO3	1	0.664139	0.597798
toci mnp 1	toci	mnp	RPL11	1	0.663486	0.322084
toci mnp 1	toci	mnp	RPL22	1	0.66321	0.44348
toci mnp 1	toci	mnp	RPL18A	1	0.662033	0.229736
toci mnp 1	toci	mnp	RPL10	1	0.661444	0.245358
toci mnp 1	toci	mnp	FOS	1	0.660322	0.962699
toci mnp 1	toci	mnp	RPL7	1	0.657914	0.484362
toci mnp 1	toci	mnp	RPLP0	1	0.657174	-0.0887114
toci mnp 1	toci	mnp	RPL26	1	0.653665	0.0564442
toci mnp 1	toci	mnp	CSTA	1	0.6528	1.08086
toci mnp 1	toci	mnp	RPL12	1	0.652285	0.418064
toci mnp 1	toci	mnp	RPL29	1	0.643145	0.308945
toci mnp 1	toci	mnp	RPL24	1	0.642778	0.109657
toci mnp 1	toci	mnp	RPL3	1	0.642007	0.0500654
toci mnp 1	toci	mnp	PABPC1	1	0.64084	0.50825
toci mnp 1	toci	mnp	RPS2	1	0.640067	0.437707
toci mnp 1	toci	mnp	RPS4X	1	0.637564	-0.0394714
toci mnp 1	toci	mnp	EIF1	1	0.636716	0.216788
toci mnp 1	toci	mnp	FAU	1	0.63472	0.368481
toci mnp 1	toci	mnp	RPS3	1	0.634676	0.211887
toci mnp 1	toci	mnp	RPL13A	1	0.629984	0.341391
toci mnp 1	toci	mnp	RPS27	1	0.629877	0.250577
toci mnp 1	toci	mnp	RPL15	1	0.628914	-0.0209661
toci mnp 1	toci	mnp	RPL7A	1	0.62116	0.194095
toci mnp 1	toci	mnp	RPL36	1	0.619484	0.493849
toci mnp 1	toci	mnp	RPS11	1	0.618962	0.409182
toci mnp 1	toci	mnp	RPS15	1	0.617065	0.461101
toci mnp 1	toci	mnp	RPL5	1	0.616862	-0.0581809
toci mnp 1	toci	mnp	RPS16	1	0.616619	0.361354
toci mnp 1	toci	mnp	RACK1	1	0.615669	0.21691
toci mnp 1	toci	mnp	RPL37A	1	0.614565	0.417425
toci mnp 1	toci	mnp	RPS29	1	0.614291	0.356537
toci mnp 1	toci	mnp	RPL23	1	0.612485	0.223654
toci mnp 1	toci	mnp	RPL27	1	0.61161	0.447803
toci mnp 1	toci	mnp	RPL10A	1	0.608726	0.0814169
toci mnp 1	toci	mnp	TSPO	1	0.608064	1.01743
toci mnp 1	toci	mnp	PFDN5	1	0.605137	0.391038
toci mnp 1	toci	mnp	RPL4	1	0.604928	0.102172
toci mnp 1	toci	mnp	RPL8	1	0.603982	0.287908
toci mnp 1	toci	mnp	TOMM7	1	0.602949	0.120294
toci mnp 1	toci	mnp	UBA52	1	0.600991	0.40625
toci mnp 1	toci	mnp	RPL23A	1	0.598447	-0.0450612
toci mnp 1	toci	mnp	RPL38	1	0.597697	0.420403
toci mnp 1	toci	mnp	RPL31	1	0.595186	0.41561
toci mnp 1	toci	mnp	RBP7	1	0.593563	0.943335
toci mnp 1	toci	mnp	COMMD6	1	0.591679	0.212044
toci mnp 1	toci	mnp	RPL36A	1	0.588144	0.137233
toci mnp 1	toci	mnp	EEF1B2	1	0.587937	-0.0701754
toci mnp 1	toci	mnp	AP1S2	1	0.586623	0.100109
toci mnp 1	toci	mnp	COX4I1	1	0.585326	0.143385
toci mnp 1	toci	mnp	ATP5MG	1	0.585126	0.106964
toci mnp 1	toci	mnp	DUSP1	1	0.584812	0.709267
toci mnp 1	toci	mnp	TMA7	1	0.58454	0.00810133
toci mnp 1	toci	mnp	RPS25	1	0.582541	0.165855
toci mnp 1	toci	mnp	EEF1D	1	0.581684	0.09981
toci mnp 1	toci	mnp	EEF2	1	0.581203	0.0723675
toci mnp 1	toci	mnp	CSF3R	1	0.580711	0.996658
toci mnp 1	toci	mnp	NCF1	1	0.580425	0.916018
toci mnp 1	toci	mnp	RPS26	1	0.579455	0.406731
toci mnp 1	toci	mnp	SLC25A6	1	0.578786	0.0518238
toci mnp 1	toci	mnp	RPSA	1	0.578676	0.079608
toci mnp 1	toci	mnp	NACA	1	0.57861	0.197588
toci mnp 1	toci	mnp	LSP1	1	0.577872	-0.00502768
toci mnp 1	toci	mnp	LAMTOR4	1	0.576761	0.346526
toci mnp 1	toci	mnp	RPS9	1	0.576297	0.451743
toci mnp 1	toci	mnp	ATP5F1E	1	0.574701	0.43838
toci mnp 1	toci	mnp	JUNB	1	0.57388	0.475098
toci mnp 1	toci	mnp	VIM	1	0.573623	0.313343
toci mnp 1	toci	mnp	IER2	1	0.57275	0.541545
toci mnp 1	toci	mnp	ZFAS1	1	0.572216	0.269091
toci mnp 1	toci	mnp	RPL35	1	0.571685	0.29072
toci mnp 1	toci	mnp	MS4A6A	1	0.570684	0.806824
toci mnp 1	toci	mnp	S100A12	1	0.570659	2.23476
toci mnp 1	toci	mnp	AHNAK	1	0.569773	0.558211
toci mnp 1	toci	mnp	MT-ND1	1	0.567335	0.402571
toci mnp 1	toci	mnp	RPL14	1	0.564829	-0.0913403
toci mnp 1	toci	mnp	RPL27A	1	0.564684	0.105121
toci mnp 1	toci	mnp	PADI4	1	0.563561	1.06914
toci mnp 1	toci	mnp	TKT	1	0.562343	0.575316
toci mnp 1	toci	mnp	RGS2	1	0.561507	0.842296
toci mnp 1	toci	mnp	CDA	1	0.561056	0.946683
toci mnp 1	toci	mnp	RPL17	1	0.56094	0.222673
toci mnp 1	toci	mnp	BTF3	1	0.560369	0.0138097
toci mnp 1	toci	mnp	ATP5MC2	1	0.560161	0.428743
toci mnp 1	toci	mnp	ALOX5AP	1	0.55764	0.49304
toci mnp 1	toci	mnp	RPL28	1	0.557518	0.449905
toci mnp 1	toci	mnp	GSTP1	1	0.557239	0.241824
toci mnp 1	toci	mnp	RPS5	1	0.555308	-0.190561
toci mnp 1	toci	mnp	VCAN	1	0.555038	1.29791
toci mnp 1	toci	mnp	PCBP2	1	0.554032	-0.288331
toci mnp 1	toci	mnp	GAPDH	1	0.550499	0.545221
toci mnp 1	toci	mnp	EIF3K	1	0.54914	0.085074
toci mnp 1	toci	mnp	TXNIP	1	0.548869	0.219174
toci mnp 1	toci	mnp	CD44	1	0.548494	0.495674
toci mnp 1	toci	mnp	ZFP36L2	1	0.54778	0.3508
toci mnp 1	toci	mnp	FCGRT	1	0.546609	0.440938
toci mnp 1	toci	mnp	EIF3L	1	0.546129	0.0459226
toci mnp 1	toci	mnp	RPS19	1	0.546127	0.201515
toci mnp 1	toci	mnp	METTL9	1	0.543059	0.57482
toci mnp 1	toci	mnp	PNRC1	1	0.543025	0.0681561
toci mnp 1	toci	mnp	SNHG8	1	0.541983	0.119432
toci mnp 1	toci	mnp	HMGB2	1	0.541824	0.740396
toci mnp 1	toci	mnp	UQCRH	1	0.541159	0.438541
toci mnp 1	toci	mnp	ATP5MPL	1	0.541124	0.447022
toci mnp 1	toci	mnp	SMDT1	1	0.540482	0.159888
toci mnp 1	toci	mnp	IER3	1	0.540425	0.710889
toci mnp 1	toci	mnp	RBM3	1	0.539448	0.173023
toci mnp 1	toci	mnp	EIF3F	1	0.53936	0.0409467
toci mnp 1	toci	mnp	HINT1	1	0.538005	-0.0699244
toci mnp 1	toci	mnp	NFKBIA	1	0.537914	0.565974
toci mnp 1	toci	mnp	BTG1	1	0.537727	0.25932
toci mnp 1	toci	mnp	TMSB4X	1	0.537505	0.248864
toci mnp 1	toci	mnp	RPS4Y1	1	0.537366	0.246788
toci mnp 1	toci	mnp	AC007952.4	1	0.537174	0.461656
toci mnp 1	toci	mnp	KLF10	1	0.536397	0.328262
toci mnp 1	toci	mnp	GPX4	1	0.536181	0.189517
toci mnp 1	toci	mnp	RFLNB	1	0.535593	0.69069
toci mnp 1	toci	mnp	MT-ATP6	1	0.535374	0.392859
toci mnp 1	toci	mnp	GABARAP	1	0.535359	0.188746
toci mnp 1	toci	mnp	MT-CO1	1	0.535177	0.379413
toci mnp 1	toci	mnp	EMB	1	0.533927	0.62721
toci mnp 1	toci	mnp	IRS2	1	0.53323	0.628362
toci mnp 1	toci	mnp	MCL1	1	0.533121	0.457582
toci mnp 1	toci	mnp	POLR2L	1	0.532967	0.427257
toci mnp 1	toci	mnp	CD302	1	0.532364	0.391144
toci mnp 1	toci	mnp	EIF3E	1	0.532246	-0.0685116
toci mnp 1	toci	mnp	JUND	1	0.53209	0.411363
toci mnp 1	toci	mnp	COX7C	1	0.532075	0.24703
toci mnp 1	toci	mnp	HMGB1	1	0.531985	-0.0622416
toci mnp 1	toci	mnp	MT-ND3	1	0.531348	0.116243
toci mnp 1	toci	mnp	MALAT1	1	0.531202	0.5441
toci mnp 1	toci	mnp	ATP5ME	1	0.530813	0.497908
toci mnp 1	toci	mnp	WDR74	1	0.530707	0.304163
toci mnp 1	toci	mnp	LRRK2	1	0.530333	0.60861
toci mnp 1	toci	mnp	NUP214	1	0.530325	0.650593
toci mnp 1	toci	mnp	HIGD2A	1	0.530117	0.162548
toci mnp 1	toci	mnp	AGTRAP	1	0.530111	0.742515
toci mnp 1	toci	mnp	RPS17	1	0.529853	0.351789
toci mnp 1	toci	mnp	RPS10	1	0.529724	0.563094
toci mnp 1	toci	mnp	HMGN3	1	0.52968	0.258099
toci mnp 1	toci	mnp	KRT10	1	0.529438	0.019378
toci mnp 1	toci	mnp	SORL1	1	0.52902	0.507765
toci mnp 1	toci	mnp	CEBPD	1	0.528622	0.619148
toci mnp 1	toci	mnp	ATP5F1D	1	0.528554	0.537309
toci mnp 1	toci	mnp	UQCR11	1	0.528368	0.386029
toci mnp 1	toci	mnp	SEC11A	1	0.528275	0.0122545
toci mnp 1	toci	mnp	RETN	1	0.527362	1.25769
toci mnp 1	toci	mnp	PTMA	1	0.526932	-0.0417393
toci mnp 1	toci	mnp	CRIP1	1	0.526838	0.562803
toci mnp 1	toci	mnp	ITGAE	1	0.526599	0.319698
toci mnp 1	toci	mnp	ALDH2	1	0.526518	0.381269
toci mnp 1	toci	mnp	TNFAIP2	1	0.526319	0.820731
toci mnp 1	toci	mnp	EVI2B	1	0.526182	0.424294
toci mnp 1	toci	mnp	UQCRB	1	0.526124	0.102708
toci mnp 1	toci	mnp	EIF4B	1	0.525667	0.213026
toci mnp 1	toci	mnp	HNRNPH1	1	0.525459	0.300333
toci mnp 1	toci	mnp	FOSB	1	0.525373	0.479645
toci mnp 1	toci	mnp	ALDH1A1	1	0.525301	0.494321
toci mnp 1	toci	mnp	TMEM205	1	0.524889	0.463457
toci mnp 1	toci	mnp	ANAPC16	1	0.524655	-0.00993791
toci mnp 1	toci	mnp	RPS20	1	0.52414	0.247311
toci mnp 1	toci	mnp	SGK1	1	0.524002	0.554284
toci mnp 1	toci	mnp	MT-CO2	1	0.523972	0.269504
toci mnp 1	toci	mnp	SLC40A1	1	0.523841	0.300015
toci mnp 1	toci	mnp	APRT	1	0.523715	0.0398085
toci mnp 1	toci	mnp	CXCR4	1	0.523668	0.164181
toci mnp 1	toci	mnp	NRGN	1	0.523625	0.493057
toci mnp 1	toci	mnp	ARMH1	1	0.523156	0.408762
toci mnp 1	toci	mnp	CYP27A1	1	0.522969	0.647575
toci mnp 1	toci	mnp	FXYD5	1	0.522202	0.353583
toci mnp 1	toci	mnp	A1BG	1	0.522187	0.33679
toci mnp 1	toci	mnp	FAM200B	1	0.522174	0.530908
toci mnp 1	toci	mnp	FBXL5	1	0.522161	0.828493
toci mnp 1	toci	mnp	G0S2	1	0.522106	0.439512
toci mnp 1	toci	mnp	KIF22	1	0.522058	0.371563
toci mnp 1	toci	mnp	NDUFB1	1	0.522052	0.470112
toci mnp 1	toci	mnp	ACTG1	1	0.521942	-0.00846414
toci mnp 1	toci	mnp	H3F3A	1	0.521775	0.144635
toci mnp 1	toci	mnp	LGALS2	1	0.521645	0.626443
toci mnp 1	toci	mnp	POLE4	1	0.521617	0.37468
toci mnp 1	toci	mnp	CAST	1	0.521143	0.533427
toci mnp 1	toci	mnp	SERPINB1	1	0.520621	0.386224
toci mnp 1	toci	mnp	LTA4H	1	0.520412	0.34951
toci mnp 1	toci	mnp	COTL1	1	0.520388	0.696052
toci mnp 1	toci	mnp	HNRNPA1	1	0.519786	0.0812338
toci mnp 1	toci	mnp	SLC2A3	1	0.519761	1.09668
toci mnp 1	toci	mnp	ELOB	1	0.519686	0.446683
toci mnp 1	toci	mnp	CLEC12A	1	0.519528	0.75423
toci mnp 1	toci	mnp	PLP2	1	0.519464	0.447485
toci mnp 1	toci	mnp	MEGF9	1	0.519409	0.724816
toci mnp 1	toci	mnp	CRTAP	1	0.519369	0.275387
toci mnp 1	toci	mnp	NME2	1	0.519098	-0.0845451
toci mnp 1	toci	mnp	S100A6	1	0.518548	0.829401
toci mnp 1	toci	mnp	PTRHD1	1	0.518385	0.422176
toci mnp 1	toci	mnp	ALKBH7	1	0.518372	0.404464
toci mnp 1	toci	mnp	SOX4	1	0.518155	0.174437
toci mnp 1	toci	mnp	PGD	1	0.517713	0.626342
toci mnp 1	toci	mnp	IVNS1ABP	1	0.517682	0.316287
toci mnp 1	toci	mnp	LINC00937	1	0.517637	0.535456
toci mnp 1	toci	mnp	CCNI	1	0.517564	0.00811269
toci mnp 1	toci	mnp	EGR1	1	0.51708	0.401156
toci mnp 1	toci	mnp	HACD4	1	0.516888	0.230366
toci mnp 1	toci	mnp	SMARCD3	1	0.516844	0.588189
toci mnp 1	toci	mnp	MT-ND4	1	0.516822	0.472573
toci mnp 1	toci	mnp	CCNL1	1	0.516799	0.381513
toci mnp 1	toci	mnp	CAPG	1	0.51667	0.554917
toci mnp 1	toci	mnp	AC245014.3	1	0.516382	0.839699
toci mnp 1	toci	mnp	C20orf27	1	0.51614	0.199376
toci mnp 1	toci	mnp	RILPL2	1	0.516123	0.552861
toci mnp 1	toci	mnp	PGLS	1	0.516045	-0.00426226
toci mnp 1	toci	mnp	CNPY3	1	0.515912	0.108214
toci mnp 1	toci	mnp	TALDO1	1	0.515742	0.691701
toci mnp 1	toci	mnp	LYST	1	0.515513	0.463514
toci mnp 1	toci	mnp	FLNA	1	0.515202	0.744711
toci mnp 1	toci	mnp	HIF1A	1	0.515119	0.378694
toci mnp 1	toci	mnp	CCDC88B	1	0.515012	0.697809
toci mnp 1	toci	mnp	EIF3H	1	0.514916	0.262817
toci mnp 1	toci	mnp	MPST	1	0.514528	0.428236
toci mnp 1	toci	mnp	UXT	1	0.514472	0.0973473
toci mnp 1	toci	mnp	SLC38A2	1	0.514314	0.410692
toci mnp 1	toci	mnp	QPCT	1	0.514196	0.498554
toci mnp 1	toci	mnp	MRPL33	1	0.514043	0.332681
toci mnp 1	toci	mnp	SERP1	1	0.513976	0.0161393
toci mnp 1	toci	mnp	Z93241.1	1	0.513957	0.324379
toci mnp 1	toci	mnp	OGFRL1	1	0.513819	0.370387
toci mnp 1	toci	mnp	NOP53	1	0.513749	0.106861
toci mnp 1	toci	mnp	RSL24D1	1	0.513562	0.150307
toci mnp 1	toci	mnp	PER1	1	0.513523	0.432015
toci mnp 1	toci	mnp	RAE1	1	0.51333	0.214066
toci mnp 1	toci	mnp	TSC22D3	1	0.513263	0.237271
toci mnp 1	toci	mnp	SERPINB10	1	0.513205	0.302831
toci mnp 1	toci	mnp	LST1	1	0.512644	0.659445
toci mnp 1	toci	mnp	MAP4K4	1	0.512541	0.3839
toci mnp 1	toci	mnp	COX7A2L	1	0.512526	-0.0125754
toci mnp 1	toci	mnp	SULT1A1	1	0.512504	0.557067
toci mnp 1	toci	mnp	SLC25A3	1	0.512497	-0.136141
toci mnp 1	toci	mnp	DDX5	1	0.512461	-0.0580148
toci mnp 1	toci	mnp	GCHFR	1	0.51243	0.562287
toci mnp 1	toci	mnp	BPI	1	0.512245	0.188992
toci mnp 1	toci	mnp	PRAM1	1	0.512197	1.01328
toci mnp 1	toci	mnp	IRF2BP2	1	0.512106	0.459977
toci mnp 1	toci	mnp	UBXN11	1	0.511949	0.635752
toci mnp 1	toci	mnp	ATP2B1-AS1	1	0.511903	0.365529
toci mnp 1	toci	mnp	NLRP1	1	0.511825	0.603594
toci mnp 1	toci	mnp	NR4A2	1	0.511803	0.298401
toci mnp 1	toci	mnp	TOMM20	1	0.511771	0.0083364
toci mnp 1	toci	mnp	NDUFB9	1	0.511722	0.361101
toci mnp 1	toci	mnp	COPS9	1	0.511606	0.494039
toci mnp 1	toci	mnp	CCNY	1	0.511401	0.45735
toci mnp 1	toci	mnp	ID1	1	0.511205	0.146411
toci mnp 1	toci	mnp	UBR4	1	0.510608	0.481906
toci mnp 1	toci	mnp	C4orf48	1	0.510494	0.72316
toci mnp 1	toci	mnp	IQGAP1	1	0.510275	0.346481
toci mnp 1	toci	mnp	JUN	1	0.509965	0.478956
toci mnp 1	toci	mnp	FRY	1	0.509955	0.644859
toci mnp 1	toci	mnp	SRSF3	1	0.509913	0.0591476
toci mnp 1	toci	mnp	DGKZ	1	0.509458	0.781079
toci mnp 1	toci	mnp	SNHG9	1	0.509299	0.29507
toci mnp 1	toci	mnp	SRSF5	1	0.509224	0.433949
toci mnp 1	toci	mnp	MPEG1	1	0.50912	0.3357
toci mnp 1	toci	mnp	PSTPIP1	1	0.509062	0.729756
toci mnp 1	toci	mnp	OLIG1	1	0.509033	0.237445
toci mnp 1	toci	mnp	KBTBD11	1	0.508891	0.202136
toci mnp 1	toci	mnp	FAM45A	1	0.508856	0.382088
toci mnp 1	toci	mnp	MYO1F	1	0.508848	0.587285
toci mnp 1	toci	mnp	MAP2K3	1	0.508787	0.404346
toci mnp 1	toci	mnp	TMEM91	1	0.508757	0.672013
toci mnp 1	toci	mnp	CATSPER1	1	0.508753	0.474291
toci mnp 1	toci	mnp	RAB11FIP1	1	0.508711	0.5537
toci mnp 1	toci	mnp	DPEP2	1	0.508626	0.319046
toci mnp 1	toci	mnp	HEBP2	1	0.508512	0.41719
toci mnp 1	toci	mnp	ANXA1	1	0.508488	0.475149
toci mnp 1	toci	mnp	BTG2	1	0.508256	0.317727
toci mnp 1	toci	mnp	LDHB	1	0.508235	-0.181174
toci mnp 1	toci	mnp	CARS2	1	0.50823	0.588951
toci mnp 1	toci	mnp	DAZAP2	1	0.508182	-0.135185
toci mnp 1	toci	mnp	SULF2	1	0.508166	0.40883
toci mnp 1	toci	mnp	MPP7	1	0.508107	0.273006
toci mnp 1	toci	mnp	BASP1	1	0.507987	0.183109
toci mnp 1	toci	mnp	CXCL8	1	0.507855	0.293931
toci mnp 1	toci	mnp	LAMTOR1	1	0.507838	-0.0366469
toci mnp 1	toci	mnp	RAB3D	1	0.507677	0.46583
toci mnp 1	toci	mnp	SLC9A3R1	1	0.507616	0.303973
toci mnp 1	toci	mnp	PARP8	1	0.507566	0.367829
toci mnp 1	toci	mnp	AC020656.1	1	0.507563	0.71212
toci mnp 1	toci	mnp	TRIR	1	0.50753	-0.0271877
toci mnp 1	toci	mnp	PADI2	1	0.507522	0.233158
toci mnp 1	toci	mnp	KCTD12	1	0.507485	0.580088
toci mnp 1	toci	mnp	CIRBP	1	0.507441	-0.0104585
toci mnp 1	toci	mnp	RCSD1	1	0.507411	0.35047
toci mnp 1	toci	mnp	ASGR1	1	0.507337	0.609342
toci mnp 1	toci	mnp	CITED4	1	0.507313	0.292172
toci mnp 1	toci	mnp	BNIP3L	1	0.507274	0.292066
toci mnp 1	toci	mnp	ROGDI	1	0.50727	0.338242
toci mnp 1	toci	mnp	NRG1	1	0.507209	0.217194
toci mnp 1	toci	mnp	VEGFA	1	0.507207	0.229941
toci mnp 1	toci	mnp	MARC1	1	0.507199	0.428166
toci mnp 1	toci	mnp	CD300LF	1	0.507161	0.341191
toci mnp 1	toci	mnp	WLS	1	0.507127	0.30958
toci mnp 1	toci	mnp	MYADM	1	0.507082	0.367616
toci mnp 1	toci	mnp	CACNA2D4	1	0.506986	0.296055
toci mnp 1	toci	mnp	MT-CYB	1	0.506936	0.36521
toci mnp 1	toci	mnp	EIF3M	1	0.506746	0.334024
toci mnp 1	toci	mnp	MCRIP2	1	0.506646	0.289242
toci mnp 1	toci	mnp	RNF130	1	0.506645	0.213594
toci mnp 1	toci	mnp	RAB37	1	0.506612	0.113446
toci mnp 1	toci	mnp	HCST	1	0.506601	0.710234
toci mnp 1	toci	mnp	LENG8	1	0.506589	0.264969
toci mnp 1	toci	mnp	ICAM3	1	0.506508	0.401223
toci mnp 1	toci	mnp	AC245128.3	1	0.506436	0.428697
toci mnp 1	toci	mnp	AC015912.3	1	0.50637	0.403851
toci mnp 1	toci	mnp	BX284668.5	1	0.506362	0.493412
toci mnp 1	toci	mnp	CRISPLD2	1	0.506288	0.626098
toci mnp 1	toci	mnp	GRK2	1	0.506263	0.865425
toci mnp 1	toci	mnp	ABHD5	1	0.506248	0.432861
toci mnp 1	toci	mnp	AZU1	1	0.506215	0.234809
toci mnp 1	toci	mnp	NSA2	1	0.506123	0.121175
toci mnp 1	toci	mnp	PLEC	1	0.506108	0.663354
toci mnp 1	toci	mnp	CASC8	1	0.506055	0.142746
toci mnp 1	toci	mnp	ACAP2	1	0.506048	0.199841
toci mnp 1	toci	mnp	SERPINB2	1	0.506037	0.134172
toci mnp 1	toci	mnp	HBEGF	1	0.506037	0.136264
toci mnp 1	toci	mnp	NDUFB11	1	0.506019	0.379857
toci mnp 1	toci	mnp	CFP	1	0.505875	0.26417
toci mnp 1	toci	mnp	TMEM256	1	0.505643	0.309946
toci mnp 1	toci	mnp	AC087741.1	1	0.505611	0.216139
toci mnp 1	toci	mnp	AGTPBP1	1	0.505574	0.398701
toci mnp 1	toci	mnp	RTN3	1	0.505571	0.646692
toci mnp 1	toci	mnp	COG3	1	0.505505	0.142938
toci mnp 1	toci	mnp	PNPLA2	1	0.505468	0.505436
toci mnp 1	toci	mnp	TPCN1	1	0.5054	0.296698
toci mnp 1	toci	mnp	FAM107B	1	0.505274	0.550635
toci mnp 1	toci	mnp	ZNF467	1	0.505242	0.81349
toci mnp 1	toci	mnp	CKAP4	1	0.505207	0.706095
toci mnp 1	toci	mnp	APLP2	1	0.505191	0.621961
toci mnp 1	toci	mnp	MTMR11	1	0.505156	0.364677
toci mnp 1	toci	mnp	VENTX	1	0.50509	0.171891
toci mnp 1	toci	mnp	ULK1	1	0.505077	0.40554
toci mnp 1	toci	mnp	PLCB1	1	0.505051	0.174351
toci mnp 1	toci	mnp	ZNF487	1	0.50502	0.194415
toci mnp 1	toci	mnp	ID2	1	0.504888	0.25679
toci mnp 1	toci	mnp	VSTM1	1	0.504877	0.613039
toci mnp 1	toci	mnp	AL034397.3	1	0.504854	0.615691
toci mnp 1	toci	mnp	LINC00482	1	0.504835	0.358959
toci mnp 1	toci	mnp	LRP3	1	0.504751	0.325772
toci mnp 1	toci	mnp	TMEM154	1	0.504735	0.40909
toci mnp 1	toci	mnp	CPAMD8	1	0.504691	0.158309
toci mnp 1	toci	mnp	C8orf59	1	0.504687	0.351025
toci mnp 1	toci	mnp	CTSG	1	0.504645	0.0649076
toci mnp 1	toci	mnp	TCF25	1	0.504597	0.0144749
toci mnp 1	toci	mnp	LINC02035	1	0.504557	0.141688
toci mnp 1	toci	mnp	AC022706.1	1	0.504531	0.167156
toci mnp 1	toci	mnp	DDX17	1	0.504502	0.694332
toci mnp 1	toci	mnp	ZSCAN16-AS1	1	0.504493	0.421701
toci mnp 1	toci	mnp	SERTAD2	1	0.504465	0.187998
toci mnp 1	toci	mnp	VAMP2	1	0.504461	0.199055
toci mnp 1	toci	mnp	LGALS12	1	0.504439	0.0917088
toci mnp 1	toci	mnp	CELA1	1	0.504391	0.108714
toci mnp 1	toci	mnp	S100P	1	0.504362	0.308139
toci mnp 1	toci	mnp	ST6GALNAC3	1	0.504317	0.111741
toci mnp 1	toci	mnp	AL450998.2	1	0.504316	0.163414
toci mnp 1	toci	mnp	SEPT1	1	0.504314	-0.000706867
toci mnp 1	toci	mnp	STARD10	1	0.504295	0.200888
toci mnp 1	toci	mnp	BRI3	1	0.504278	0.370338
toci mnp 1	toci	mnp	CSDE1	1	0.504192	0.0651613
toci mnp 1	toci	mnp	AC010642.2	1	0.504184	0.259923
toci mnp 1	toci	mnp	MSRB1	1	0.504181	0.804911
toci mnp 1	toci	mnp	THBS1	1	0.504168	0.11411
toci mnp 1	toci	mnp	RPH3A	1	0.50416	0.0929105
toci mnp 1	toci	mnp	KCNQ1	1	0.504092	0.300195
toci mnp 1	toci	mnp	SPACA6	1	0.504034	0.374364
toci mnp 1	toci	mnp	CD37	1	0.503966	0.271996
toci mnp 1	toci	mnp	MMP17	1	0.503905	0.261376
toci mnp 1	toci	mnp	ZNF395	1	0.503894	0.111647
toci mnp 1	toci	mnp	P2RY8	1	0.50388	0.228707
toci mnp 1	toci	mnp	RCN3	1	0.503835	0.259447
toci mnp 1	toci	mnp	OGT	1	0.503821	0.228427
toci mnp 1	toci	mnp	ERP29	1	0.5038	0.0998411
toci mnp 1	toci	mnp	AC103591.3	1	0.503723	0.31404
toci mnp 1	toci	mnp	RNF166	1	0.503683	0.244002
toci mnp 1	toci	mnp	TMTC2	1	0.503639	0.237714
toci mnp 1	toci	mnp	GADD45G	1	0.503601	0.196933
toci mnp 1	toci	mnp	CXXC5	1	0.503549	0.230252
toci mnp 1	toci	mnp	ACAP3	1	0.503513	0.481003
toci mnp 1	toci	mnp	TCP11L2	1	0.503492	0.1155
toci mnp 1	toci	mnp	TMEM170B	1	0.503472	0.342609
toci mnp 1	toci	mnp	IPCEF1	1	0.503469	0.32523
toci mnp 1	toci	mnp	SEMA3C	1	0.503427	0.158892
toci mnp 1	toci	mnp	NBPF19	1	0.503373	0.268726
toci mnp 1	toci	mnp	IRAK3	1	0.503367	0.428327
toci mnp 1	toci	mnp	HDAC9	1	0.503337	0.0296162
toci mnp 1	toci	mnp	VIPR1	1	0.503331	0.182369
toci mnp 1	toci	mnp	SLCO4C1	1	0.503289	0.0852042
toci mnp 1	toci	mnp	C16orf74	1	0.503249	0.151708
toci mnp 1	toci	mnp	SF3B5	1	0.503241	0.350643
toci mnp 1	toci	mnp	AC012368.1	1	0.503235	0.182892
toci mnp 1	toci	mnp	NEDD4L	1	0.503227	0.123634
toci mnp 1	toci	mnp	PGM1	1	0.503224	0.21075
toci mnp 1	toci	mnp	ITGAM	1	0.503218	0.903973
toci mnp 1	toci	mnp	AC002464.1	1	0.503216	0.106319
toci mnp 1	toci	mnp	FBN2	1	0.503168	0.300158
toci mnp 1	toci	mnp	GLTP	1	0.503157	0.325899
toci mnp 1	toci	mnp	IGLV3-19	1	0.503137	0.266495
toci mnp 1	toci	mnp	C9orf16	1	0.503117	0.155541
toci mnp 1	toci	mnp	HAL	1	0.503073	0.160642
toci mnp 1	toci	mnp	HGSNAT	1	0.503064	0.1872
toci mnp 1	toci	mnp	ZCCHC24	1	0.503047	0.129788
toci mnp 1	toci	mnp	INPPL1	1	0.503036	0.744902
toci mnp 1	toci	mnp	IL11RA	1	0.502991	0.250422
toci mnp 1	toci	mnp	RAB44	1	0.50297	0.126215
toci mnp 1	toci	mnp	SYTL1	1	0.502933	0.141246
toci mnp 1	toci	mnp	SLC25A29	1	0.502897	0.13438
toci mnp 1	toci	mnp	HSBP1L1	1	0.502882	0.122992
toci mnp 1	toci	mnp	FAM168B	1	0.502875	0.225238
toci mnp 1	toci	mnp	RFX2	1	0.502874	0.112757
toci mnp 1	toci	mnp	CMTM2	1	0.502859	0.123613
toci mnp 1	toci	mnp	CDKN2D	1	0.502847	0.0212571
toci mnp 1	toci	mnp	PTCH2	1	0.502836	0.114463
toci mnp 1	toci	mnp	FAAH	1	0.50283	0.0456557
toci mnp 1	toci	mnp	RAB27A	1	0.502811	0.536886
toci mnp 1	toci	mnp	SIN3B	1	0.502794	0.263217
toci mnp 1	toci	mnp	ATP2A3	1	0.502768	0.221055
toci mnp 1	toci	mnp	AC083798.2	1	0.502705	0.0846466
toci mnp 1	toci	mnp	CPNE2	1	0.502691	0.258337
toci mnp 1	toci	mnp	AC026979.2	1	0.502666	0.202003
toci mnp 1	toci	mnp	FMNL1	1	0.502665	0.54586
toci mnp 1	toci	mnp	AC110285.6	1	0.502654	0.127117
toci mnp 1	toci	mnp	AC004556.1	1	0.502644	0.0418747
toci mnp 1	toci	mnp	RCAN3	1	0.502604	0.113362
toci mnp 1	toci	mnp	ING1	1	0.502602	0.253759
toci mnp 1	toci	mnp	FMO5	1	0.502575	0.0934362
toci mnp 1	toci	mnp	DDX3X	1	0.502568	0.558443
toci mnp 1	toci	mnp	AC020916.1	1	0.502567	0.233471
toci mnp 1	toci	mnp	PTGS2	1	0.502546	0.135747
toci mnp 1	toci	mnp	TST	1	0.502523	0.212164
toci mnp 1	toci	mnp	AC025164.1	1	0.502504	0.240409
toci mnp 1	toci	mnp	SPNS3	1	0.502442	-0.0399739
toci mnp 1	toci	mnp	TRAPPC6A	1	0.502415	0.263989
toci mnp 1	toci	mnp	COQ8A	1	0.502407	0.29624
toci mnp 1	toci	mnp	DEF8	1	0.502404	0.381248
toci mnp 1	toci	mnp	LINC02356	1	0.502369	0.185105
toci mnp 1	toci	mnp	AL391832.2	1	0.502357	0.173073
toci mnp 1	toci	mnp	TNFSF14	1	0.502356	0.128658
toci mnp 1	toci	mnp	CYP1B1-AS1	1	0.502338	0.133772
toci mnp 1	toci	mnp	PMF1	1	0.502291	0.201388
toci mnp 1	toci	mnp	CLTCL1	1	0.50225	0.115434
toci mnp 1	toci	mnp	SGSH	1	0.502206	0.212213
toci mnp 1	toci	mnp	CSGALNACT1	1	0.502202	0.0555948
toci mnp 1	toci	mnp	PALLD	1	0.502147	0.0936028
toci mnp 1	toci	mnp	OSM	1	0.502142	0.0859937
toci mnp 1	toci	mnp	SLCO3A1	1	0.502129	0.432853
toci mnp 1	toci	mnp	SYTL3	1	0.502126	0.11109
toci mnp 1	toci	mnp	ZNF281	1	0.50211	0.174345
toci mnp 1	toci	mnp	YOD1	1	0.502069	0.0729888
toci mnp 1	toci	mnp	PRKAG2-AS1	1	0.502065	0.196288
toci mnp 1	toci	mnp	DGKG	1	0.502062	0.149267
toci mnp 1	toci	mnp	ADAMTS5	1	0.502037	0.0330714
toci mnp 1	toci	mnp	SAP25	1	0.50201	0.399934
toci mnp 1	toci	mnp	LPGAT1	1	0.502001	0.183701
toci mnp 1	toci	mnp	ATP6V1F	1	0.501986	0.188116
toci mnp 1	toci	mnp	WDR49	1	0.501958	0.106637
toci mnp 1	toci	mnp	CNFN	1	0.50193	0.0079724
toci mnp 1	toci	mnp	C16orf72	1	0.50191	0.304419
toci mnp 1	toci	mnp	GOLM1	1	0.501901	0.231216
toci mnp 1	toci	mnp	NFIA	1	0.501872	0.186489
toci mnp 1	toci	mnp	FOXP1	1	0.501858	0.155271
toci mnp 1	toci	mnp	CALCRL	1	0.501852	0.0889227
toci mnp 1	toci	mnp	KLHL21	1	0.501845	0.0696687
toci mnp 1	toci	mnp	AC084033.3	1	0.501832	0.0232499
toci mnp 1	toci	mnp	LINC01954	1	0.501831	0.0524137
toci mnp 1	toci	mnp	OSBPL1A	1	0.501824	0.165714
toci mnp 1	toci	mnp	AKR1B1	1	0.501793	0.0666609
toci mnp 1	toci	mnp	MYH9	1	0.501788	0.303678
toci mnp 1	toci	mnp	DES	1	0.501782	0.0471475
toci mnp 1	toci	mnp	TSPAN2	1	0.501763	0.0855133
toci mnp 1	toci	mnp	LINC01023	1	0.501742	0.0745877
toci mnp 1	toci	mnp	LINC01736	1	0.501718	0.0664075
toci mnp 1	toci	mnp	AP003774.3	1	0.501715	0.372143
toci mnp 1	toci	mnp	PLA2G16	1	0.501715	0.325684
toci mnp 1	toci	mnp	AL391807.1	1	0.501714	0.0415648
toci mnp 1	toci	mnp	CYP4F3	1	0.501704	0.0222943
toci mnp 1	toci	mnp	MHENCR	1	0.501703	0.140628
toci mnp 1	toci	mnp	STK17B	1	0.5017	0.132481
toci mnp 1	toci	mnp	CYBRD1	1	0.501695	0.180568
toci mnp 1	toci	mnp	PELI2	1	0.501685	0.16632
toci mnp 1	toci	mnp	AC116366.1	1	0.501685	0.0780205
toci mnp 1	toci	mnp	ADHFE1	1	0.501683	0.0802565
toci mnp 1	toci	mnp	THBS3	1	0.501678	0.183441
toci mnp 1	toci	mnp	IL17RA	1	0.501669	0.868738
toci mnp 1	toci	mnp	SIK3	1	0.501658	0.256885
toci mnp 1	toci	mnp	PECR	1	0.501657	0.0479283
toci mnp 1	toci	mnp	AC073896.2	1	0.501655	0.0600383
toci mnp 1	toci	mnp	AC132872.1	1	0.501629	0.080412
toci mnp 1	toci	mnp	ZNRF1	1	0.501592	0.0908266
toci mnp 1	toci	mnp	MKKS	1	0.501578	0.125788
toci mnp 1	toci	mnp	TGFBR1	1	0.501565	0.0710664
toci mnp 1	toci	mnp	CACNB4	1	0.501554	0.0473867
toci mnp 1	toci	mnp	JAG1	1	0.501536	0.084297
toci mnp 1	toci	mnp	YPEL3	1	0.501532	0.618642
toci mnp 1	toci	mnp	PIK3IP1	1	0.501513	0.0787286
toci mnp 1	toci	mnp	MYB	1	0.501511	0.0289397
toci mnp 1	toci	mnp	AMY2B	1	0.50151	0.103498
toci mnp 1	toci	mnp	LRMDA	1	0.501507	0.318265
toci mnp 1	toci	mnp	AP002360.1	1	0.501499	0.0851285
toci mnp 1	toci	mnp	MIR762HG	1	0.501459	0.0428769
toci mnp 1	toci	mnp	RPS6KA3	1	0.501457	0.260207
toci mnp 1	toci	mnp	RGCC	1	0.501457	-0.0896965
toci mnp 1	toci	mnp	PCNX1	1	0.501442	0.246926
toci mnp 1	toci	mnp	RELL1	1	0.501435	0.052295
toci mnp 1	toci	mnp	AC005082.1	1	0.501412	0.025984
toci mnp 1	toci	mnp	PLEKHG3	1	0.501401	0.0767138
toci mnp 1	toci	mnp	ANAPC15	1	0.501379	0.277168
toci mnp 1	toci	mnp	MXI1	1	0.50137	0.234726
toci mnp 1	toci	mnp	PITPNA-AS1	1	0.501365	0.0382794
toci mnp 1	toci	mnp	CDK3	1	0.501363	0.0820797
toci mnp 1	toci	mnp	IGF1R	1	0.501358	0.0344144
toci mnp 1	toci	mnp	CRIP2	1	0.501354	0.0711606
toci mnp 1	toci	mnp	LPL	1	0.501329	0.0280409
toci mnp 1	toci	mnp	TTLL4	1	0.501324	0.176975
toci mnp 1	toci	mnp	SFXN5	1	0.501319	0.232971
toci mnp 1	toci	mnp	CCDC149	1	0.501319	0.126756
toci mnp 1	toci	mnp	PLPPR2	1	0.501315	0.238353
toci mnp 1	toci	mnp	C1orf115	1	0.501309	0.0356137
toci mnp 1	toci	mnp	MPRIP	1	0.501305	0.111751
toci mnp 1	toci	mnp	NEBL	1	0.5013	0.0268145
toci mnp 1	toci	mnp	GPR160	1	0.501286	0.0660143
toci mnp 1	toci	mnp	AL391832.3	1	0.501282	0.0594688
toci mnp 1	toci	mnp	BTBD11	1	0.501273	0.0597406
toci mnp 1	toci	mnp	H6PD	1	0.501266	0.270305
toci mnp 1	toci	mnp	METTL22	1	0.501257	0.484125
toci mnp 1	toci	mnp	AL355472.1	1	0.501249	0.198128
toci mnp 1	toci	mnp	PRLR	1	0.501247	0.0433032
toci mnp 1	toci	mnp	LIPE-AS1	1	0.501242	0.266567
toci mnp 1	toci	mnp	AL355075.4	1	0.501238	0.513418
toci mnp 1	toci	mnp	LINC01220	1	0.501235	0.221072
toci mnp 1	toci	mnp	PABPC1L	1	0.501232	0.043218
toci mnp 1	toci	mnp	SLC16A5	1	0.501218	0.166301
toci mnp 1	toci	mnp	SAG	1	0.501203	0.0448418
toci mnp 1	toci	mnp	AC145207.5	1	0.501199	0.0177373
toci mnp 1	toci	mnp	NORAD	1	0.501193	0.312437
toci mnp 1	toci	mnp	SLC37A3	1	0.50118	0.119464
toci mnp 1	toci	mnp	CBX4	1	0.501165	0.155681
toci mnp 1	toci	mnp	NME8	1	0.501158	0.0234407
toci mnp 1	toci	mnp	NLRP12	1	0.501154	0.393756
toci mnp 1	toci	mnp	AC007611.1	1	0.501154	0.0448489
toci mnp 1	toci	mnp	HEXIM1	1	0.501144	0.286607
toci mnp 1	toci	mnp	AC138150.2	1	0.501137	0.0636113
toci mnp 1	toci	mnp	CA11	1	0.501128	0.0949091
toci mnp 1	toci	mnp	PDXK	1	0.501125	0.559503
toci mnp 1	toci	mnp	RAB40C	1	0.501123	0.165915
toci mnp 1	toci	mnp	SH3KBP1	1	0.501117	0.113199
toci mnp 1	toci	mnp	ADGRA2	1	0.501116	0.0834577
toci mnp 1	toci	mnp	TMEM45A	1	0.501106	0.0093536
toci mnp 1	toci	mnp	ZBED3	1	0.501101	0.0588965
toci mnp 1	toci	mnp	GUCY2D	1	0.501092	0.00435892
toci mnp 1	toci	mnp	LY6G5C	1	0.501087	0.0149556
toci mnp 1	toci	mnp	ZNF358	1	0.501082	0.195759
toci mnp 1	toci	mnp	CTSK	1	0.501081	0.14791
toci mnp 1	toci	mnp	DDIAS	1	0.501079	0.0432998
toci mnp 1	toci	mnp	ZC3H12C	1	0.501078	0.045042
toci mnp 1	toci	mnp	AL117335.1	1	0.501078	0.028057
toci mnp 1	toci	mnp	LRRC75A	1	0.501075	0.0320506
toci mnp 1	toci	mnp	MIR22HG	1	0.501074	0.184752
toci mnp 1	toci	mnp	KCNAB3	1	0.501074	0.0344343
toci mnp 1	toci	mnp	NR6A1	1	0.501072	0.0560537
toci mnp 1	toci	mnp	RBM39	1	0.501069	0.0315682
toci mnp 1	toci	mnp	GPR141	1	0.501064	0.268598
toci mnp 1	toci	mnp	CCDC122	1	0.501062	-0.0124488
toci mnp 1	toci	mnp	MEGF6	1	0.501062	0.0300694
toci mnp 1	toci	mnp	AL161935.3	1	0.501061	0.116947
toci mnp 1	toci	mnp	TSHZ3	1	0.501055	0.271405
toci mnp 1	toci	mnp	CDH26	1	0.501047	0.0343029
toci mnp 1	toci	mnp	MS4A3	1	0.501046	0.0184026
toci mnp 1	toci	mnp	LIN7A	1	0.501038	0.231193
toci mnp 1	toci	mnp	ZNF697	1	0.501025	0.101631
toci mnp 1	toci	mnp	RBFOX1	1	0.501018	0.0141071
toci mnp 1	toci	mnp	SPR	1	0.501014	0.0753842
toci mnp 1	toci	mnp	ACSM3	1	0.501001	0.0190674
toci mnp 1	toci	mnp	DLEU7	1	0.500999	0.0801011
toci mnp 1	toci	mnp	ARSG	1	0.500996	0.0565288
toci mnp 1	toci	mnp	C6orf48	1	0.500994	0.213983
toci mnp 1	toci	mnp	IGHV4-34	1	0.500988	0.0567567
toci mnp 1	toci	mnp	AL135999.1	1	0.500987	0.10432
toci mnp 1	toci	mnp	OLFM1	1	0.50098	0.0535293
toci mnp 1	toci	mnp	ZBTB10	1	0.50098	0.113937
toci mnp 1	toci	mnp	MTRNR2L12	1	0.500957	0.52507
toci mnp 1	toci	mnp	AC079922.2	1	0.500947	0.144341
toci mnp 1	toci	mnp	MIR222HG	1	0.500937	0.101646
toci mnp 1	toci	mnp	CRACR2A	1	0.500933	0.0159846
toci mnp 1	toci	mnp	IQCH-AS1	1	0.500933	0.0139096
toci mnp 1	toci	mnp	PDE4B	1	0.50092	0.0803681
toci mnp 1	toci	mnp	B3GNT5	1	0.500914	0.0770028
toci mnp 1	toci	mnp	NUAK2	1	0.50091	0.141362
toci mnp 1	toci	mnp	AL031665.2	1	0.500909	0.0349415
toci mnp 1	toci	mnp	ADRB1	1	0.500904	0.023805
toci mnp 1	toci	mnp	AP003774.4	1	0.5009	0.0253819
toci mnp 1	toci	mnp	ARL6IP4	1	0.500889	0.120281
toci mnp 1	toci	mnp	AL392172.1	1	0.500887	0.0636026
toci mnp 1	toci	mnp	ORM1	1	0.500877	0.0125337
toci mnp 1	toci	mnp	RBKS	1	0.500874	0.0744434
toci mnp 1	toci	mnp	SPEF2	1	0.500874	0.0349714
toci mnp 1	toci	mnp	GABBR1	1	0.500873	0.383399
toci mnp 1	toci	mnp	ST20-AS1	1	0.500873	0.067494
toci mnp 1	toci	mnp	SLC25A25-AS1	1	0.500858	0.0887579
toci mnp 1	toci	mnp	SYNE1	1	0.500854	0.130754
toci mnp 1	toci	mnp	SERPINI2	1	0.500847	0.0196585
toci mnp 1	toci	mnp	PTGFR	1	0.500846	0.0567114
toci mnp 1	toci	mnp	PNOC	1	0.50084	-0.0721988
toci mnp 1	toci	mnp	TMEM105	1	0.500839	0.0148211
toci mnp 1	toci	mnp	KLF5	1	0.500835	0.0268259
toci mnp 1	toci	mnp	AC008440.1	1	0.500833	0.0325965
toci mnp 1	toci	mnp	MYLPF	1	0.500813	0.023516
toci mnp 1	toci	mnp	SPOCK1	1	0.500798	0.0359897
toci mnp 1	toci	mnp	AL133342.1	1	0.500786	0.0318324
toci mnp 1	toci	mnp	ICA1	1	0.500779	0.0622498
toci mnp 1	toci	mnp	GTF2IRD2	1	0.500774	0.0550001
toci mnp 1	toci	mnp	CDC42EP1	1	0.500767	0.210521
toci mnp 1	toci	mnp	NEO1	1	0.500764	0.0114339
toci mnp 1	toci	mnp	AL035071.1	1	0.500758	0.0620561
toci mnp 1	toci	mnp	AP000757.1	1	0.500758	0.0781259
toci mnp 1	toci	mnp	S100A9	1	0.500748	2.08425
toci mnp 1	toci	mnp	AC109454.2	1	0.500747	0.0293425
toci mnp 1	toci	mnp	EREG	1	0.500747	0.154305
toci mnp 1	toci	mnp	CASTOR1	1	0.500743	0.0599083
toci mnp 1	toci	mnp	CUTA	1	0.50074	0.330353
toci mnp 1	toci	mnp	SNRPN	1	0.500735	-0.0179152
toci mnp 1	toci	mnp	INPP5A	1	0.500734	0.0812087
toci mnp 1	toci	mnp	AC110285.2	1	0.500732	0.0307495
toci mnp 1	toci	mnp	SLC22A15	1	0.50073	0.383875
toci mnp 1	toci	mnp	LINC00921	1	0.500729	0.0326548
toci mnp 1	toci	mnp	AC135782.1	1	0.500719	0.00982528
toci mnp 1	toci	mnp	PDE3B	1	0.500719	0.115395
toci mnp 1	toci	mnp	ITFG2-AS1	1	0.500714	0.01731
toci mnp 1	toci	mnp	PYROXD2	1	0.500713	0.0643503
toci mnp 1	toci	mnp	THRA	1	0.500708	0.0526572
toci mnp 1	toci	mnp	AC040162.3	1	0.500705	0.0272951
toci mnp 1	toci	mnp	EPB41L4A-AS1	1	0.500699	0.22031
toci mnp 1	toci	mnp	AC007448.3	1	0.500692	0.182096
toci mnp 1	toci	mnp	TRBV20-1	1	0.50069	0.0390275
toci mnp 1	toci	mnp	C1orf127	1	0.500683	0.0158691
toci mnp 1	toci	mnp	AC020911.2	1	0.500679	0.109325
toci mnp 1	toci	mnp	AFF2	1	0.500676	0.0180186
toci mnp 1	toci	mnp	RETREG1	1	0.500676	0.0538956
toci mnp 1	toci	mnp	ELFN1-AS1	1	0.500675	0.0209711
toci mnp 1	toci	mnp	KMT2E-AS1	1	0.500673	0.243841
toci mnp 1	toci	mnp	AC010883.1	1	0.500665	0.0259944
toci mnp 1	toci	mnp	LINC00294	1	0.50066	0.0628673
toci mnp 1	toci	mnp	AC097634.3	1	0.500659	0.0254106
toci mnp 1	toci	mnp	PVT1	1	0.500647	0.124064
toci mnp 1	toci	mnp	FXN	1	0.500646	0.0614744
toci mnp 1	toci	mnp	CXCL1	1	0.500645	0.0175944
toci mnp 1	toci	mnp	AC005332.7	1	0.500643	0.0605654
toci mnp 1	toci	mnp	CLEC2D	1	0.500642	0.117045
toci mnp 1	toci	mnp	AL592183.1	1	0.500642	0.0343785
toci mnp 1	toci	mnp	LRRC75B	1	0.500639	0.0273824
toci mnp 1	toci	mnp	HSPA1L	1	0.500636	0.0954699
toci mnp 1	toci	mnp	GOLGA8A	1	0.500635	-0.000492418
toci mnp 1	toci	mnp	SOCS6	1	0.500631	0.0225624
toci mnp 1	toci	mnp	ADGRD1	1	0.50063	0.026076
toci mnp 1	toci	mnp	AP001157.1	1	0.500624	0.0388376
toci mnp 1	toci	mnp	DRAIC	1	0.500622	0.0258916
toci mnp 1	toci	mnp	SYCP2	1	0.500621	0.0290347
toci mnp 1	toci	mnp	CECR2	1	0.50062	0.0153757
toci mnp 1	toci	mnp	AC016999.1	1	0.500619	0.0380099
toci mnp 1	toci	mnp	RCVRN	1	0.500609	0.0546975
toci mnp 1	toci	mnp	DDN-AS1	1	0.500608	0.0344922
toci mnp 1	toci	mnp	MIR646HG	1	0.500608	0.0180154
toci mnp 1	toci	mnp	CAPN3	1	0.500607	0.0181184
toci mnp 1	toci	mnp	CARD17	1	0.500606	0.0566908
toci mnp 1	toci	mnp	NDUFAF8	1	0.500605	0.44438
toci mnp 1	toci	mnp	PRRT4	1	0.500603	0.014689
toci mnp 1	toci	mnp	DGKD	1	0.500603	0.385775
toci mnp 1	toci	mnp	TEX14	1	0.500602	0.0344568
toci mnp 1	toci	mnp	LINC01664	1	0.500598	0.037308
toci mnp 1	toci	mnp	AL161421.1	1	0.500598	0.0134056
toci mnp 1	toci	mnp	NECAB2	1	0.50059	0.00932675
toci mnp 1	toci	mnp	AC009974.1	1	0.500586	0.0177017
toci mnp 1	toci	mnp	MINCR	1	0.500585	0.0344798
toci mnp 1	toci	mnp	OLFML2A	1	0.500583	0.0309847
toci mnp 1	toci	mnp	GAPT	1	0.500582	-0.0918875
toci mnp 1	toci	mnp	PNPLA1	1	0.500579	0.0316067
toci mnp 1	toci	mnp	MPP5	1	0.500576	0.0459938
toci mnp 1	toci	mnp	UCN	1	0.500576	0.04269
toci mnp 1	toci	mnp	PRSS21	1	0.500575	0.013556
toci mnp 1	toci	mnp	UBE2L5	1	0.500574	0.0123469
toci mnp 1	toci	mnp	ZDHHC2	1	0.50057	0.104247
toci mnp 1	toci	mnp	MIB1	1	0.500568	0.19439
toci mnp 1	toci	mnp	C2orf92	1	0.500567	0.027609
toci mnp 1	toci	mnp	AC026401.3	1	0.500566	0.058791
toci mnp 1	toci	mnp	HSF4	1	0.500553	0.026728
toci mnp 1	toci	mnp	CHKA	1	0.500551	0.0715689
toci mnp 1	toci	mnp	FXYD6	1	0.500549	0.290056
toci mnp 1	toci	mnp	AL691432.2	1	0.500548	0.0857262
toci mnp 1	toci	mnp	C1QTNF4	1	0.500545	0.00710137
toci mnp 1	toci	mnp	TOX2	1	0.500537	-0.031022
toci mnp 1	toci	mnp	AC108134.3	1	0.500537	0.141631
toci mnp 1	toci	mnp	UBXN10-AS1	1	0.500536	0.0425627
toci mnp 1	toci	mnp	AC108673.2	1	0.50053	0.0355845
toci mnp 1	toci	mnp	SLC26A8	1	0.500526	0.0507482
toci mnp 1	toci	mnp	IQCN	1	0.500523	0.0251906
toci mnp 1	toci	mnp	PDE6H	1	0.500522	0.0422086
toci mnp 1	toci	mnp	PRR22	1	0.500512	0.0173102
toci mnp 1	toci	mnp	AC093323.1	1	0.500511	0.0312537
toci mnp 1	toci	mnp	SPEG	1	0.500508	0.0380723
toci mnp 1	toci	mnp	PRKCZ	1	0.500504	0.0309804
toci mnp 1	toci	mnp	KIFC2	1	0.500498	0.109525
toci mnp 1	toci	mnp	ARAP3	1	0.500498	0.104845
toci mnp 1	toci	mnp	SCOC-AS1	1	0.500495	0.0218716
toci mnp 1	toci	mnp	LOXHD1	1	0.500494	0.0136747
toci mnp 1	toci	mnp	COLEC12	1	0.500489	0.00701343
toci mnp 1	toci	mnp	PPFIA4	1	0.500486	0.0223282
toci mnp 1	toci	mnp	SYNGAP1-AS1	1	0.500485	0.0856002
toci mnp 1	toci	mnp	IL31RA	1	0.500485	0.0245107
toci mnp 1	toci	mnp	AC007950.2	1	0.500478	0.0652496
toci mnp 1	toci	mnp	LINC02218	1	0.500477	0.014188
toci mnp 1	toci	mnp	WDR91	1	0.500476	0.0587304
toci mnp 1	toci	mnp	AC006942.1	1	0.500476	0.0194517
toci mnp 1	toci	mnp	AC108488.1	1	0.500474	0.0439656
toci mnp 1	toci	mnp	PSMG3-AS1	1	0.50047	0.02754
toci mnp 1	toci	mnp	KIAA1147	1	0.500465	0.0487698
toci mnp 1	toci	mnp	EPHB4	1	0.50046	0.0223661
toci mnp 1	toci	mnp	ENO3	1	0.500458	0.0307003
toci mnp 1	toci	mnp	PXN-AS1	1	0.500456	0.0130679
toci mnp 1	toci	mnp	AC108134.2	1	0.500453	0.0173938
toci mnp 1	toci	mnp	IGLC2	1	0.50045	-0.00875309
toci mnp 1	toci	mnp	DNAAF4	1	0.50045	0.00282964
toci mnp 1	toci	mnp	COCH	1	0.50045	0.0133536
toci mnp 1	toci	mnp	SH3BP5-AS1	1	0.500449	0.0377132
toci mnp 1	toci	mnp	RTEL1-TNFRSF6B	1	0.500448	0.0222453
toci mnp 1	toci	mnp	AL360012.1	1	0.500448	0.0121374
toci mnp 1	toci	mnp	AC009093.6	1	0.500448	0.0150283
toci mnp 1	toci	mnp	CRACR2B	1	0.500447	0.0253125
toci mnp 1	toci	mnp	AC093484.2	1	0.500447	0.00976831
toci mnp 1	toci	mnp	SEC31B	1	0.500446	0.094556
toci mnp 1	toci	mnp	NACC2	1	0.500444	0.48909
toci mnp 1	toci	mnp	LGI4	1	0.500441	0.0194783
toci mnp 1	toci	mnp	AC010247.2	1	0.50044	0.0222791
toci mnp 1	toci	mnp	AC004846.2	1	0.500439	0.0934658
toci mnp 1	toci	mnp	KLRF1	1	0.500436	0.0120258
toci mnp 1	toci	mnp	MSANTD1	1	0.500431	0.0140736
toci mnp 1	toci	mnp	SCGB3A2	1	0.50043	0.00560184
toci mnp 1	toci	mnp	SLC2A5	1	0.500425	0.0309289
toci mnp 1	toci	mnp	AC090114.2	1	0.500422	0.0547066
toci mnp 1	toci	mnp	PLCD3	1	0.50042	0.0350787
toci mnp 1	toci	mnp	ZNF69	1	0.500419	0.0539048
toci mnp 1	toci	mnp	RNF144B	1	0.500419	0.0262961
toci mnp 1	toci	mnp	AC073283.1	1	0.500416	0.00436844
toci mnp 1	toci	mnp	GDPD3	1	0.500411	0.316697
toci mnp 1	toci	mnp	MEX3D	1	0.500411	0.00435291
toci mnp 1	toci	mnp	BX890604.1	1	0.500409	0.0571574
toci mnp 1	toci	mnp	AL035587.1	1	0.500407	0.0187865
toci mnp 1	toci	mnp	LINGO3	1	0.500402	0.0412311
toci mnp 1	toci	mnp	STK32B	1	0.500401	0.0228381
toci mnp 1	toci	mnp	SMAD7	1	0.5004	0.0429106
toci mnp 1	toci	mnp	PRSS57	1	0.500396	0.0321922
toci mnp 1	toci	mnp	IER3-AS1	1	0.500393	0.00876661
toci mnp 1	toci	mnp	TMEM169	1	0.500388	0.0123679
toci mnp 1	toci	mnp	AC074117.1	1	0.500383	0.0129225
toci mnp 1	toci	mnp	OSBPL7	1	0.500382	0.10644
toci mnp 1	toci	mnp	MND1	1	0.500381	-0.0180349
toci mnp 1	toci	mnp	DMPK	1	0.50038	0.00379755
toci mnp 1	toci	mnp	RAC3	1	0.500379	0.00962517
toci mnp 1	toci	mnp	WFIKKN1	1	0.500378	0.017859
toci mnp 1	toci	mnp	AC022167.2	1	0.500377	0.063803
toci mnp 1	toci	mnp	LINC01353	1	0.500377	0.0345063
toci mnp 1	toci	mnp	AC008736.1	1	0.500375	0.0225827
toci mnp 1	toci	mnp	AC005332.6	1	0.500374	0.03005
toci mnp 1	toci	mnp	CFAP44	1	0.500371	0.0331157
toci mnp 1	toci	mnp	AC048382.5	1	0.50037	0.037067
toci mnp 1	toci	mnp	AC068338.3	1	0.50037	0.0127354
toci mnp 1	toci	mnp	FANCB	1	0.500369	0.0425239
toci mnp 1	toci	mnp	SPATA41	1	0.500368	0.014063
toci mnp 1	toci	mnp	SCNN1D	1	0.500367	0.0236532
toci mnp 1	toci	mnp	U47924.3	1	0.500367	0.0100929
toci mnp 1	toci	mnp	LY86-AS1	1	0.500365	0.0715636
toci mnp 1	toci	mnp	AC020636.1	1	0.500364	0.0226248
toci mnp 1	toci	mnp	AP001412.1	1	0.500363	0.0136124
toci mnp 1	toci	mnp	SNHG7	1	0.500363	0.144971
toci mnp 1	toci	mnp	CD36	1	0.500361	0.466558
toci mnp 1	toci	mnp	AC005224.1	1	0.500359	0.0563722
toci mnp 1	toci	mnp	JAZF1-AS1	1	0.500357	0.0146225
toci mnp 1	toci	mnp	S100A5	1	0.500356	0.015688
toci mnp 1	toci	mnp	PAQR6	1	0.500356	0.0240613
toci mnp 1	toci	mnp	FAM215B	1	0.500355	0.00196589
toci mnp 1	toci	mnp	SNHG19	1	0.500353	0.022556
toci mnp 1	toci	mnp	LINC01136	1	0.500352	0.0158408
toci mnp 1	toci	mnp	PCF11-AS1	1	0.500352	0.0105591
toci mnp 1	toci	mnp	TRAV1-2	1	0.500352	0.0129461
toci mnp 1	toci	mnp	MS4A1	1	0.500351	0.0132346
toci mnp 1	toci	mnp	DRC1	1	0.500349	0.126269
toci mnp 1	toci	mnp	AC069431.1	1	0.500347	0.0622266
toci mnp 1	toci	mnp	AC021242.3	1	0.500341	0.00817807
toci mnp 1	toci	mnp	FAM86B1	1	0.500341	0.00687555
toci mnp 1	toci	mnp	ALOX15B	1	0.500341	0.0384588
toci mnp 1	toci	mnp	YWHAB	1	0.500341	-0.0228161
toci mnp 1	toci	mnp	AC007613.1	1	0.500339	0.0226097
toci mnp 1	toci	mnp	AL158071.5	1	0.500338	0.0096528
toci mnp 1	toci	mnp	ASB13	1	0.500337	0.144355
toci mnp 1	toci	mnp	LRRC24	1	0.500336	0.0293919
toci mnp 1	toci	mnp	AC004982.2	1	0.500334	0.00847113
toci mnp 1	toci	mnp	NPIPA5	1	0.500334	0.013614
toci mnp 1	toci	mnp	NCR3LG1	1	0.500333	0.0163678
toci mnp 1	toci	mnp	S1PR3	1	0.500332	0.17643
toci mnp 1	toci	mnp	CFAP45	1	0.500331	0.00236006
toci mnp 1	toci	mnp	DPEP3	1	0.50033	0.0170783
toci mnp 1	toci	mnp	C20orf197	1	0.50033	0.015036
toci mnp 1	toci	mnp	AP006621.3	1	0.50033	0.069207
toci mnp 1	toci	mnp	IL17RE	1	0.500329	0.020524
toci mnp 1	toci	mnp	AL049830.3	1	0.500329	0.0555878
toci mnp 1	toci	mnp	SNORC	1	0.500327	0.00561795
toci mnp 1	toci	mnp	KLHL30	1	0.500327	0.0096304
toci mnp 1	toci	mnp	AC005392.2	1	0.500327	0.00641495
toci mnp 1	toci	mnp	ABCA9	1	0.500323	0.00748143
toci mnp 1	toci	mnp	AC024575.1	1	0.500323	0.0176934
toci mnp 1	toci	mnp	LMO7	1	0.50032	0.023694
toci mnp 1	toci	mnp	AP001269.4	1	0.50032	0.0260231
toci mnp 1	toci	mnp	AC027307.2	1	0.500319	0.0629444
toci mnp 1	toci	mnp	COLQ	1	0.500317	0.0147621
toci mnp 1	toci	mnp	UPB1	1	0.500316	0.00619315
toci mnp 1	toci	mnp	AC005070.3	1	0.500316	0.0193903
toci mnp 1	toci	mnp	LINC01176	1	0.500315	0.0253933
toci mnp 1	toci	mnp	TRBV7-9	1	0.500315	0.0183582
toci mnp 1	toci	mnp	LONRF3	1	0.500314	0.0367111
toci mnp 1	toci	mnp	AL121601.1	1	0.500314	0.0161528
toci mnp 1	toci	mnp	AC092343.1	1	0.500314	0.0111425
toci mnp 1	toci	mnp	UTS2	1	0.500312	0.0970786
toci mnp 1	toci	mnp	SPIRE1	1	0.50031	0.00891943
toci mnp 1	toci	mnp	SYCE2	1	0.500309	0.00903158
toci mnp 1	toci	mnp	Z69706.1	1	0.500309	0.0102084
toci mnp 1	toci	mnp	MUC12	1	0.500308	0.0155913
toci mnp 1	toci	mnp	REPS2	1	0.500308	0.0358799
toci mnp 1	toci	mnp	MARCH9	1	0.500306	0.0161595
toci mnp 1	toci	mnp	AC016957.2	1	0.500306	0.0220879
toci mnp 1	toci	mnp	LINC00342	1	0.500304	0.00985582
toci mnp 1	toci	mnp	GNMT	1	0.500302	0.0219297
toci mnp 1	toci	mnp	SPRY1	1	0.500301	-0.027202
toci mnp 1	toci	mnp	AC005332.4	1	0.5003	0.117806
toci mnp 1	toci	mnp	AC107959.3	1	0.5003	0.0138461
toci mnp 1	toci	mnp	AC005838.2	1	0.500299	0.0129285
toci mnp 1	toci	mnp	UBXN10	1	0.500299	0.0104657
toci mnp 1	toci	mnp	LINC00211	1	0.500297	0.0504071
toci mnp 1	toci	mnp	AL031316.1	1	0.500296	0.00976098
toci mnp 1	toci	mnp	AC092279.1	1	0.500295	0.016459
toci mnp 1	toci	mnp	CARD14	1	0.500294	0.00911768
toci mnp 1	toci	mnp	AC084871.2	1	0.500293	0.0254357
toci mnp 1	toci	mnp	C2orf15	1	0.500293	0.0122779
toci mnp 1	toci	mnp	AL451062.3	1	0.500293	0.00381739
toci mnp 1	toci	mnp	ROPN1L	1	0.500293	0.00864893
toci mnp 1	toci	mnp	DYNC2H1	1	0.500293	0.027529
toci mnp 1	toci	mnp	PLAG1	1	0.500292	0.00262356
toci mnp 1	toci	mnp	AC010173.1	1	0.50029	0.0112346
toci mnp 1	toci	mnp	ATOH8	1	0.500288	0.00794077
toci mnp 1	toci	mnp	LINC02422	1	0.500285	0.00860148
toci mnp 1	toci	mnp	YY2	1	0.500284	0.0198651
toci mnp 1	toci	mnp	CHP1	1	0.500283	0.217406
toci mnp 1	toci	mnp	AL603839.3	1	0.50028	0.0117114
toci mnp 1	toci	mnp	RBM44	1	0.50028	0.0172445
toci mnp 1	toci	mnp	TPPP	1	0.500279	0.00722739
toci mnp 1	toci	mnp	LINC02471	1	0.500279	0.000871249
toci mnp 1	toci	mnp	AC040169.1	1	0.500279	0.124984
toci mnp 1	toci	mnp	AC022001.3	1	0.500278	0.00586304
toci mnp 1	toci	mnp	AL133485.1	1	0.500277	0.0124136
toci mnp 1	toci	mnp	PPP1R32	1	0.500274	0.00967153
toci mnp 1	toci	mnp	AC011481.2	1	0.500274	0.00357383
toci mnp 1	toci	mnp	AL138963.3	1	0.500273	0.23407
toci mnp 1	toci	mnp	AC118553.2	1	0.500273	0.00551583
toci mnp 1	toci	mnp	FAM110B	1	0.500273	0.026938
toci mnp 1	toci	mnp	CHST13	1	0.50027	0.179907
toci mnp 1	toci	mnp	C4orf46	1	0.500267	0.0300271
toci mnp 1	toci	mnp	AC007228.2	1	0.500267	0.00900202
toci mnp 1	toci	mnp	AC021594.2	1	0.500267	0.00687795
toci mnp 1	toci	mnp	ABCA5	1	0.500267	0.0533545
toci mnp 1	toci	mnp	C15orf62	1	0.500266	0.00579831
toci mnp 1	toci	mnp	CDK5R1	1	0.500265	0.00904296
toci mnp 1	toci	mnp	IMMP1L	1	0.500265	-0.0441723
toci mnp 1	toci	mnp	AL359555.4	1	0.500264	0.00911735
toci mnp 1	toci	mnp	LINC01554	1	0.500264	0.00428095
toci mnp 1	toci	mnp	CHMP1B-AS1	1	0.500263	0.0047558
toci mnp 1	toci	mnp	ANKRD31	1	0.500263	0.00613093
toci mnp 1	toci	mnp	POC1B-AS1	1	0.500262	-0.00386679
toci mnp 1	toci	mnp	AC107884.1	1	0.500259	0.0104637
toci mnp 1	toci	mnp	AC097634.1	1	0.500259	0.0179025
toci mnp 1	toci	mnp	FAM41C	1	0.500259	0.029817
toci mnp 1	toci	mnp	SCARF2	1	0.500258	0.0136097
toci mnp 1	toci	mnp	TTBK2	1	0.500257	0.143676
toci mnp 1	toci	mnp	MANSC1	1	0.500257	0.0253591
toci mnp 1	toci	mnp	PPM1H	1	0.500257	0.0126654
toci mnp 1	toci	mnp	CRTC3-AS1	1	0.500256	0.0153159
toci mnp 1	toci	mnp	LINC00671	1	0.500254	0.0243369
toci mnp 1	toci	mnp	SPAG17	1	0.500253	0.00809848
toci mnp 1	toci	mnp	COL9A2	1	0.500253	0.111456
toci mnp 1	toci	mnp	IL6	1	0.500252	0.00905181
toci mnp 1	toci	mnp	AC020922.4	1	0.50025	0.00800028
toci mnp 1	toci	mnp	AL442128.2	1	0.500244	0.00866403
toci mnp 1	toci	mnp	C9orf47	1	0.50024	0.0324435
toci mnp 1	toci	mnp	AC007298.2	1	0.50024	0.0140187
toci mnp 1	toci	mnp	ZFP92	1	0.500238	0.00783551
toci mnp 1	toci	mnp	AC104113.1	1	0.500238	0.00634359
toci mnp 1	toci	mnp	SPOCK3	1	0.500238	0.00807976
toci mnp 1	toci	mnp	TIGD3	1	0.500238	-0.0209719
toci mnp 1	toci	mnp	AC092123.1	1	0.500237	0.0171342
toci mnp 1	toci	mnp	NRN1L	1	0.500237	0.00272693
toci mnp 1	toci	mnp	SYT1	1	0.500237	0.00779727
toci mnp 1	toci	mnp	AC012065.4	1	0.500237	0.00688937
toci mnp 1	toci	mnp	AC073869.3	1	0.500235	0.00641787
toci mnp 1	toci	mnp	IGHV3-30	1	0.500235	0.0111944
toci mnp 1	toci	mnp	AC141586.2	1	0.500235	0.00497149
toci mnp 1	toci	mnp	C10orf55	1	0.500234	0.00513048
toci mnp 1	toci	mnp	AC008735.4	1	0.500234	0.0062364
toci mnp 1	toci	mnp	PPARGC1A	1	0.500234	0.00613784
toci mnp 1	toci	mnp	CATSPER2	1	0.500234	0.0129844
toci mnp 1	toci	mnp	AL136454.1	1	0.500229	0.0181077
toci mnp 1	toci	mnp	AC074099.1	1	0.500229	0.0159714
toci mnp 1	toci	mnp	AC009318.3	1	0.500229	-2.33401e-05
toci mnp 1	toci	mnp	AC016737.2	1	0.500226	0.00681598
toci mnp 1	toci	mnp	AC023509.3	1	0.500226	0.0328017
toci mnp 1	toci	mnp	ZNF33B	1	0.500225	0.108727
toci mnp 1	toci	mnp	MREG	1	0.500224	-0.0138441
toci mnp 1	toci	mnp	BRICD5	1	0.500224	0.0574817
toci mnp 1	toci	mnp	AC127070.1	1	0.500222	0.0057247
toci mnp 1	toci	mnp	ADCY4	1	0.500222	0.0367495
toci mnp 1	toci	mnp	GEMIN7-AS1	1	0.500222	0.00799294
toci mnp 1	toci	mnp	CLEC1A	1	0.500221	0.0482167
toci mnp 1	toci	mnp	AC114488.3	1	0.50022	0.00295698
toci mnp 1	toci	mnp	AC010132.3	1	0.50022	0.00698852
toci mnp 1	toci	mnp	AC090922.1	1	0.50022	0.00487471
toci mnp 1	toci	mnp	AL359762.2	1	0.50022	0.00509318
toci mnp 1	toci	mnp	SHISAL2A	1	0.50022	0.0473431
toci mnp 1	toci	mnp	SLC7A10	1	0.50022	0.000534126
toci mnp 1	toci	mnp	MTRNR2L3	1	0.500219	0.00742457
toci mnp 1	toci	mnp	IL1RL2	1	0.500219	0.00567603
toci mnp 1	toci	mnp	NANOS1	1	0.500219	0.00364933
toci mnp 1	toci	mnp	Z97192.2	1	0.500219	0.00534337
toci mnp 1	toci	mnp	GPR37L1	1	0.500219	0.00519237
toci mnp 1	toci	mnp	CSMD1	1	0.500219	0.00483948
toci mnp 1	toci	mnp	AC113404.1	1	0.500219	0.00669426
toci mnp 1	toci	mnp	LINC00106	1	0.500219	0.00671962
toci mnp 1	toci	mnp	RPGRIP1	1	0.500218	0.0133796
toci mnp 1	toci	mnp	TSGA10	1	0.500218	0.012892
toci mnp 1	toci	mnp	PRDM11	1	0.500217	0.00751655
toci mnp 1	toci	mnp	YPEL1	1	0.500217	-0.00155979
toci mnp 1	toci	mnp	AC239800.3	1	0.500216	0.0293109
toci mnp 1	toci	mnp	RGPD8	1	0.500216	0.0488203
toci mnp 1	toci	mnp	UBAP1L	1	0.500216	0.026518
toci mnp 1	toci	mnp	AC139795.2	1	0.500215	0.0129297
toci mnp 1	toci	mnp	NCAM1	1	0.500215	0.0112903
toci mnp 1	toci	mnp	PLIN5	1	0.500214	0.0152022
toci mnp 1	toci	mnp	PCSK4	1	0.500214	0.0161208
toci mnp 1	toci	mnp	SDCBP2	1	0.500214	0.0179256
toci mnp 1	toci	mnp	AL133353.1	1	0.500214	0.011719
toci mnp 1	toci	mnp	TRBV6-5	1	0.500214	-0.000895751
toci mnp 1	toci	mnp	SLC26A11	1	0.50021	0.0239076
toci mnp 1	toci	mnp	AL359541.1	1	0.50021	0.0503963
toci mnp 1	toci	mnp	CDKN2B-AS1	1	0.50021	-0.000321482
toci mnp 1	toci	mnp	UPK3B	1	0.50021	0.0121156
toci mnp 1	toci	mnp	AC093525.7	1	0.500209	0.00787639
toci mnp 1	toci	mnp	AC069503.2	1	0.500208	0.00770202
toci mnp 1	toci	mnp	AL671710.1	1	0.500208	0.00929191
toci mnp 1	toci	mnp	GPRASP1	1	0.500208	0.00892803
toci mnp 1	toci	mnp	NOS1AP	1	0.500207	0.00544055
toci mnp 1	toci	mnp	DLGAP4-AS1	1	0.500207	0.00773676
toci mnp 1	toci	mnp	XCL2	1	0.500207	0.00830207
toci mnp 1	toci	mnp	AL137003.2	1	0.500207	0.00227384
toci mnp 1	toci	mnp	TRAV5	1	0.500205	0.0052436
toci mnp 1	toci	mnp	AC022113.1	1	0.500205	0.00687275
toci mnp 1	toci	mnp	AL356019.2	1	0.500205	0.00508174
toci mnp 1	toci	mnp	IGLC3	1	0.500205	0.00541024
toci mnp 1	toci	mnp	BDH1	1	0.500205	0.0520767
toci mnp 4	toci	mnp	LYZ	4	0.809392	0.32155
toci mnp 4	toci	mnp	GAPDH	4	0.756491	-0.236779
toci mnp 4	toci	mnp	LGALS1	4	0.707374	-0.289709
toci mnp 4	toci	mnp	PTMA	4	0.680822	-0.83736
toci mnp 4	toci	mnp	RPL19	4	0.680557	-0.71269
toci mnp 4	toci	mnp	RPL35	4	0.664238	-0.518411
toci mnp 4	toci	mnp	RPS15	4	0.663273	-0.691804
toci mnp 4	toci	mnp	RPS3	4	0.66301	-0.603519
toci mnp 4	toci	mnp	HMGN2	4	0.655817	-0.388878
toci mnp 4	toci	mnp	RNASE2	4	0.651338	0.777649
toci mnp 4	toci	mnp	RPLP0	4	0.650232	-0.306255
toci mnp 4	toci	mnp	RPS6	4	0.649417	-0.577521
toci mnp 4	toci	mnp	PPIA	4	0.648625	-0.598505
toci mnp 4	toci	mnp	CAPG	4	0.647982	-0.187242
toci mnp 4	toci	mnp	NFKBIA	4	0.641864	-0.554955
toci mnp 4	toci	mnp	RPS7	4	0.641322	-0.625105
toci mnp 4	toci	mnp	RPLP1	4	0.640074	-0.752625
toci mnp 4	toci	mnp	ACTG1	4	0.639545	-0.678705
toci mnp 4	toci	mnp	RPSA	4	0.639458	-0.389446
toci mnp 4	toci	mnp	CFL1	4	0.638433	-0.69434
toci mnp 4	toci	mnp	PPIB	4	0.637258	-0.186574
toci mnp 4	toci	mnp	HMGB1	4	0.634384	-0.269897
toci mnp 4	toci	mnp	RPS18	4	0.63314	-0.656737
toci mnp 4	toci	mnp	HNRNPA1	4	0.631703	-0.275239
toci mnp 4	toci	mnp	RPL5	4	0.631654	-0.347426
toci mnp 4	toci	mnp	COX4I1	4	0.631184	-0.512136
toci mnp 4	toci	mnp	RPS8	4	0.631164	-0.702114
toci mnp 4	toci	mnp	RPL28	4	0.630817	-0.932308
toci mnp 4	toci	mnp	RBM3	4	0.630624	-0.188426
toci mnp 4	toci	mnp	NDUFB9	4	0.629425	0.0995882
toci mnp 4	toci	mnp	RPL10A	4	0.627497	-0.265343
toci mnp 4	toci	mnp	ATP5MG	4	0.625943	-0.473342
toci mnp 4	toci	mnp	EIF3K	4	0.624215	-0.264381
toci mnp 4	toci	mnp	RPL3	4	0.622285	-0.409551
toci mnp 4	toci	mnp	RPS5	4	0.621817	-0.521493
toci mnp 4	toci	mnp	RPL37A	4	0.621768	-0.527063
toci mnp 4	toci	mnp	S100A10	4	0.620735	-0.31337
toci mnp 4	toci	mnp	MT1X	4	0.619536	0.328412
toci mnp 4	toci	mnp	UQCRH	4	0.619359	-0.437665
toci mnp 4	toci	mnp	ANXA2	4	0.618429	-0.122517
toci mnp 4	toci	mnp	VIM	4	0.617367	-0.495514
toci mnp 4	toci	mnp	RPL11	4	0.615841	-0.781116
toci mnp 4	toci	mnp	ID2	4	0.615556	-0.398115
toci mnp 4	toci	mnp	RPL18A	4	0.615174	-0.738531
toci mnp 4	toci	mnp	RACK1	4	0.615162	-0.516128
toci mnp 4	toci	mnp	LDHB	4	0.614743	0.257475
toci mnp 4	toci	mnp	LDHA	4	0.614449	-0.1394
toci mnp 4	toci	mnp	RPL15	4	0.613181	-0.561524
toci mnp 4	toci	mnp	RPS25	4	0.613138	-0.577234
toci mnp 4	toci	mnp	COX8A	4	0.612019	-0.604027
toci mnp 4	toci	mnp	RPL22	4	0.611933	-0.56404
toci mnp 4	toci	mnp	ANP32B	4	0.611714	-0.358602
toci mnp 4	toci	mnp	RPS27A	4	0.610573	-0.690212
toci mnp 4	toci	mnp	RPL18	4	0.609628	-0.570001
toci mnp 4	toci	mnp	RPL8	4	0.608864	-0.653793
toci mnp 4	toci	mnp	MGST1	4	0.608159	0.666722
toci mnp 4	toci	mnp	SLC25A5	4	0.607808	-0.355615
toci mnp 4	toci	mnp	TXN	4	0.607766	-0.585607
toci mnp 4	toci	mnp	ALDOA	4	0.607615	-0.214919
toci mnp 4	toci	mnp	RPS29	4	0.607225	-0.683819
toci mnp 4	toci	mnp	RPL32	4	0.606687	-0.765043
toci mnp 4	toci	mnp	RPLP2	4	0.60579	-0.661137
toci mnp 4	toci	mnp	PKM	4	0.60465	-0.0893274
toci mnp 4	toci	mnp	ATP5MC2	4	0.60457	-0.449362
toci mnp 4	toci	mnp	COX6C	4	0.603995	-0.572064
toci mnp 4	toci	mnp	RPL36	4	0.603682	-0.769213
toci mnp 4	toci	mnp	HMGN1	4	0.603278	-0.155905
toci mnp 4	toci	mnp	HMGB2	4	0.603161	0.162873
toci mnp 4	toci	mnp	MGST3	4	0.602036	0.288706
toci mnp 4	toci	mnp	ATP5MC3	4	0.601266	-0.585139
toci mnp 4	toci	mnp	RPS4X	4	0.601245	-0.481452
toci mnp 4	toci	mnp	RPL7A	4	0.600846	-0.595448
toci mnp 4	toci	mnp	CSTA	4	0.600435	0.187943
toci mnp 4	toci	mnp	MYDGF	4	0.600375	-0.0467749
toci mnp 4	toci	mnp	BTF3	4	0.599773	-0.29185
toci mnp 4	toci	mnp	GSTP1	4	0.599632	-0.379181
toci mnp 4	toci	mnp	RPL14	4	0.599561	-0.58933
toci mnp 4	toci	mnp	ENO1	4	0.599481	-0.431569
toci mnp 4	toci	mnp	AC020656.1	4	0.599438	0.660548
toci mnp 4	toci	mnp	RPL12	4	0.598775	-0.633352
toci mnp 4	toci	mnp	COX7A2L	4	0.597303	-0.336706
toci mnp 4	toci	mnp	RPL23A	4	0.596835	-0.515026
toci mnp 4	toci	mnp	RPL41	4	0.59513	-0.95172
toci mnp 4	toci	mnp	SEC61B	4	0.594924	-0.327604
toci mnp 4	toci	mnp	ATP5F1C	4	0.594325	-0.309509
toci mnp 4	toci	mnp	CHCHD2	4	0.593962	-0.685717
toci mnp 4	toci	mnp	COX7B	4	0.593687	-0.24817
toci mnp 4	toci	mnp	HLA-B	4	0.593309	-0.873778
toci mnp 4	toci	mnp	SERPINB1	4	0.592222	-0.487367
toci mnp 4	toci	mnp	RPL7	4	0.591561	-0.203916
toci mnp 4	toci	mnp	YBX1	4	0.591451	-0.458306
toci mnp 4	toci	mnp	PLP2	4	0.591206	-0.0763633
toci mnp 4	toci	mnp	ACTB	4	0.590728	-1.2266
toci mnp 4	toci	mnp	COX5A	4	0.590479	-0.620657
toci mnp 4	toci	mnp	RPS13	4	0.590216	-0.697681
toci mnp 4	toci	mnp	GRN	4	0.589845	-0.540516
toci mnp 4	toci	mnp	HSP90B1	4	0.589707	-0.313982
toci mnp 4	toci	mnp	RPS3A	4	0.589527	-0.627534
toci mnp 4	toci	mnp	RPS14	4	0.589515	-0.704854
toci mnp 4	toci	mnp	SPCS1	4	0.58889	-0.479695
toci mnp 4	toci	mnp	HINT1	4	0.588813	-0.433996
toci mnp 4	toci	mnp	SNRPD2	4	0.588235	-0.323287
toci mnp 4	toci	mnp	ALOX5AP	4	0.588033	0.379939
toci mnp 4	toci	mnp	RPL29	4	0.587804	-0.674537
toci mnp 4	toci	mnp	ATP5F1B	4	0.587028	-0.566917
toci mnp 4	toci	mnp	SNRPF	4	0.586326	-0.207366
toci mnp 4	toci	mnp	RPS15A	4	0.585991	-0.69426
toci mnp 4	toci	mnp	RPL6	4	0.585671	-0.605808
toci mnp 4	toci	mnp	RPL13	4	0.585327	-0.667347
toci mnp 4	toci	mnp	NME2	4	0.584139	-0.220187
toci mnp 4	toci	mnp	METTL9	4	0.583953	0.140355
toci mnp 4	toci	mnp	PSMA6	4	0.583948	-0.435987
toci mnp 4	toci	mnp	ARPC3	4	0.58382	-0.60797
toci mnp 4	toci	mnp	FBP1	4	0.58376	0.312623
toci mnp 4	toci	mnp	TALDO1	4	0.583319	0.0110965
toci mnp 4	toci	mnp	RPL21	4	0.583189	-0.712851
toci mnp 4	toci	mnp	SLC25A6	4	0.582412	-0.434154
toci mnp 4	toci	mnp	H2AFV	4	0.582322	-0.665484
toci mnp 4	toci	mnp	RPS23	4	0.58195	-0.802103
toci mnp 4	toci	mnp	RPS21	4	0.581244	-0.767571
toci mnp 4	toci	mnp	DDIT4	4	0.580865	-0.576936
toci mnp 4	toci	mnp	PFN1	4	0.580674	-0.851634
toci mnp 4	toci	mnp	C1QBP	4	0.580409	-0.24661
toci mnp 4	toci	mnp	MT1F	4	0.579743	0.135952
toci mnp 4	toci	mnp	SLC25A3	4	0.579306	-0.19104
toci mnp 4	toci	mnp	NAA38	4	0.578151	-0.0863997
toci mnp 4	toci	mnp	RPS2	4	0.577931	-0.562522
toci mnp 4	toci	mnp	PRDX3	4	0.577819	-0.195477
toci mnp 4	toci	mnp	OSTC	4	0.577682	-0.111821
toci mnp 4	toci	mnp	RPL31	4	0.577403	-0.324401
toci mnp 4	toci	mnp	ID1	4	0.576923	0.366454
toci mnp 4	toci	mnp	RPL30	4	0.576835	-0.828842
toci mnp 4	toci	mnp	NACA	4	0.575956	-0.654167
toci mnp 4	toci	mnp	RPS4Y1	4	0.575383	-0.381992
toci mnp 4	toci	mnp	H2AFZ	4	0.57412	-0.503386
toci mnp 4	toci	mnp	CYC1	4	0.574095	-0.203395
toci mnp 4	toci	mnp	MZT2B	4	0.573594	0.0494123
toci mnp 4	toci	mnp	HNRNPC	4	0.573394	-0.138903
toci mnp 4	toci	mnp	EEF1B2	4	0.573381	-0.392426
toci mnp 4	toci	mnp	RPL36A	4	0.572544	-0.149422
toci mnp 4	toci	mnp	RPL27	4	0.572518	-0.594858
toci mnp 4	toci	mnp	RPL17	4	0.572505	-0.0273778
toci mnp 4	toci	mnp	SRSF3	4	0.572024	-0.229905
toci mnp 4	toci	mnp	RPL10	4	0.571671	-0.811243
toci mnp 4	toci	mnp	RPL37	4	0.570842	-0.778918
toci mnp 4	toci	mnp	TSPO	4	0.570168	-0.090177
toci mnp 4	toci	mnp	MTDH	4	0.570153	-0.4616
toci mnp 4	toci	mnp	RPL27A	4	0.569474	-0.484558
toci mnp 4	toci	mnp	HLA-A	4	0.569031	-0.704669
toci mnp 4	toci	mnp	NDUFS7	4	0.568876	-0.258825
toci mnp 4	toci	mnp	TKT	4	0.568867	-0.161117
toci mnp 4	toci	mnp	MCEMP1	4	0.568737	0.264663
toci mnp 4	toci	mnp	NDUFA12	4	0.568595	-0.504933
toci mnp 4	toci	mnp	PSMA7	4	0.568246	-0.471175
toci mnp 4	toci	mnp	SMDT1	4	0.568093	-0.32971
toci mnp 4	toci	mnp	TOMM22	4	0.567683	-0.431198
toci mnp 4	toci	mnp	RPL4	4	0.567569	-0.384364
toci mnp 4	toci	mnp	H1FX	4	0.567384	0.0981721
toci mnp 4	toci	mnp	NKG7	4	0.56714	0.15896
toci mnp 4	toci	mnp	COX6A1	4	0.566824	-0.637326
toci mnp 4	toci	mnp	PPA1	4	0.566806	-0.0299614
toci mnp 4	toci	mnp	SELL	4	0.566717	0.0224927
toci mnp 4	toci	mnp	EIF3E	4	0.566679	-0.303204
toci mnp 4	toci	mnp	CALM1	4	0.566652	-0.663552
toci mnp 4	toci	mnp	RPS24	4	0.566563	-0.755324
toci mnp 4	toci	mnp	UQCRFS1	4	0.566327	-0.0951384
toci mnp 4	toci	mnp	RPS26	4	0.565873	-0.642445
toci mnp 4	toci	mnp	COX7A2	4	0.56566	-0.376911
toci mnp 4	toci	mnp	MDH2	4	0.565581	-0.374835
toci mnp 4	toci	mnp	NDUFAB1	4	0.565087	-0.246373
toci mnp 4	toci	mnp	RPS16	4	0.565013	-0.634649
toci mnp 4	toci	mnp	SET	4	0.564997	-0.397911
toci mnp 4	toci	mnp	DNAJC15	4	0.564832	-0.359406
toci mnp 4	toci	mnp	FAU	4	0.564794	-0.760109
toci mnp 4	toci	mnp	DBI	4	0.564656	-0.547619
toci mnp 4	toci	mnp	ATP5F1A	4	0.563682	-0.106288
toci mnp 4	toci	mnp	PYURF	4	0.563675	0.0373202
toci mnp 4	toci	mnp	PSMB1	4	0.563417	-0.426219
toci mnp 4	toci	mnp	RILPL2	4	0.563302	-0.165089
toci mnp 4	toci	mnp	SUB1	4	0.56325	-0.569134
toci mnp 4	toci	mnp	HIGD2A	4	0.563178	-0.315085
toci mnp 4	toci	mnp	FCN1	4	0.562983	-0.154817
toci mnp 4	toci	mnp	ATP5F1D	4	0.562969	-0.0650006
toci mnp 4	toci	mnp	LSM7	4	0.56272	-0.526093
toci mnp 4	toci	mnp	ATP5PB	4	0.562694	-0.20348
toci mnp 4	toci	mnp	CREG1	4	0.562677	0.123939
toci mnp 4	toci	mnp	RPS11	4	0.562665	-0.506065
toci mnp 4	toci	mnp	ETHE1	4	0.562458	0.172809
toci mnp 4	toci	mnp	ATP5MF	4	0.56231	-0.357068
toci mnp 4	toci	mnp	NDUFS6	4	0.561978	-0.252772
toci mnp 4	toci	mnp	CAVIN3	4	0.561842	0.413583
toci mnp 4	toci	mnp	NHP2	4	0.561811	-0.537878
toci mnp 4	toci	mnp	CES1	4	0.561695	0.60827
toci mnp 4	toci	mnp	ALKBH7	4	0.561682	-0.481073
toci mnp 4	toci	mnp	COX6B1	4	0.561218	-0.611266
toci mnp 4	toci	mnp	CD36	4	0.56119	0.255205
toci mnp 4	toci	mnp	HSP90AB1	4	0.560852	-0.658387
toci mnp 4	toci	mnp	H2AFY	4	0.560623	-0.668223
toci mnp 4	toci	mnp	IGFBP7	4	0.56061	0.473536
toci mnp 4	toci	mnp	RPN2	4	0.560337	-0.318247
toci mnp 4	toci	mnp	ARPC2	4	0.560221	-0.652192
toci mnp 4	toci	mnp	RPL35A	4	0.560131	-0.702711
toci mnp 4	toci	mnp	ARHGDIB	4	0.559958	-0.537557
toci mnp 4	toci	mnp	PHB2	4	0.559835	-0.27038
toci mnp 4	toci	mnp	RPL13A	4	0.559813	-0.646305
toci mnp 4	toci	mnp	PGK1	4	0.559417	-0.411513
toci mnp 4	toci	mnp	RPL26	4	0.559196	-0.394691
toci mnp 4	toci	mnp	SSR4	4	0.559176	-0.405377
toci mnp 4	toci	mnp	NPM1	4	0.559099	-0.274417
toci mnp 4	toci	mnp	PRDX1	4	0.559006	-0.113363
toci mnp 4	toci	mnp	NDUFB10	4	0.558976	-0.529039
toci mnp 4	toci	mnp	FAM200B	4	0.558907	0.365458
toci mnp 4	toci	mnp	PTRHD1	4	0.558861	-0.136393
toci mnp 4	toci	mnp	TMED10	4	0.558823	0.0706185
toci mnp 4	toci	mnp	PSMB6	4	0.558428	-0.220846
toci mnp 4	toci	mnp	NDUFA4	4	0.558239	-0.820682
toci mnp 4	toci	mnp	FABP5	4	0.558004	0.345725
toci mnp 4	toci	mnp	TPI1	4	0.557863	-0.374562
toci mnp 4	toci	mnp	RPL23	4	0.557662	-0.66334
toci mnp 4	toci	mnp	UQCRC1	4	0.55746	-0.402486
toci mnp 4	toci	mnp	PCBP2	4	0.557441	-0.746867
toci mnp 4	toci	mnp	NDUFS5	4	0.557331	-0.501464
toci mnp 4	toci	mnp	RAN	4	0.55716	-0.162205
toci mnp 4	toci	mnp	SNRPE	4	0.557091	-0.105475
toci mnp 4	toci	mnp	ANP32E	4	0.55709	0.20415
toci mnp 4	toci	mnp	VDAC2	4	0.556751	-0.274897
toci mnp 4	toci	mnp	MT2A	4	0.556694	-0.581384
toci mnp 4	toci	mnp	COX7C	4	0.556642	-0.588122
toci mnp 4	toci	mnp	ANAPC15	4	0.556565	-0.033733
toci mnp 4	toci	mnp	COPE	4	0.556203	-0.190878
toci mnp 4	toci	mnp	MRPL33	4	0.555916	0.0316307
toci mnp 4	toci	mnp	HEXB	4	0.555915	0.35476
toci mnp 4	toci	mnp	SERBP1	4	0.555872	-0.245364
toci mnp 4	toci	mnp	KLF10	4	0.55584	-0.0652591
toci mnp 4	toci	mnp	ATP5PF	4	0.555777	-0.698983
toci mnp 4	toci	mnp	CANX	4	0.555665	-0.194417
toci mnp 4	toci	mnp	PDIA3	4	0.555469	-0.252923
toci mnp 4	toci	mnp	HSD17B10	4	0.555327	-0.2414
toci mnp 4	toci	mnp	DEK	4	0.555191	-0.503843
toci mnp 4	toci	mnp	PRDX5	4	0.555175	-0.322312
toci mnp 4	toci	mnp	COX5B	4	0.554936	-0.353922
toci mnp 4	toci	mnp	SF3B6	4	0.554915	-0.378098
toci mnp 4	toci	mnp	ATP5MC1	4	0.554753	-0.232725
toci mnp 4	toci	mnp	NUCKS1	4	0.554695	-0.31608
toci mnp 4	toci	mnp	MGST2	4	0.554586	-0.234493
toci mnp 4	toci	mnp	RNASE1	4	0.554412	0.51324
toci mnp 4	toci	mnp	UBA52	4	0.554257	-0.662302
toci mnp 4	toci	mnp	ANXA4	4	0.554135	-0.390803
toci mnp 4	toci	mnp	PSME1	4	0.554086	-0.777021
toci mnp 4	toci	mnp	SSR2	4	0.554068	-0.145401
toci mnp 4	toci	mnp	ERH	4	0.553987	-0.0687638
toci mnp 4	toci	mnp	PGD	4	0.553902	-0.133435
toci mnp 4	toci	mnp	SNRPB	4	0.553848	-0.485531
toci mnp 4	toci	mnp	HNRNPA3	4	0.553605	-0.739044
toci mnp 4	toci	mnp	PSME2	4	0.553538	-0.853638
toci mnp 4	toci	mnp	PSMA4	4	0.553507	-0.390673
toci mnp 4	toci	mnp	RPS12	4	0.553118	-0.871292
toci mnp 4	toci	mnp	TNFAIP3	4	0.552763	-0.277473
toci mnp 4	toci	mnp	DPM3	4	0.552494	-0.12776
toci mnp 4	toci	mnp	ATP5MPL	4	0.552475	-0.604411
toci mnp 4	toci	mnp	EIF3I	4	0.552121	-0.308772
toci mnp 4	toci	mnp	EIF3F	4	0.552111	-0.309489
toci mnp 4	toci	mnp	AIMP1	4	0.551759	-0.120028
toci mnp 4	toci	mnp	UBE2I	4	0.551441	-0.19977
toci mnp 4	toci	mnp	LSM5	4	0.551382	-0.533964
toci mnp 4	toci	mnp	HNRNPA2B1	4	0.551345	-0.43741
toci mnp 4	toci	mnp	S100A9	4	0.551333	0.229873
toci mnp 4	toci	mnp	EIF5A	4	0.55112	-0.148902
toci mnp 4	toci	mnp	TMEM258	4	0.550855	-0.350421
toci mnp 4	toci	mnp	TMEM205	4	0.550836	0.141816
toci mnp 4	toci	mnp	YWHAB	4	0.550643	-0.629086
toci mnp 4	toci	mnp	MTCH2	4	0.550633	-0.246758
toci mnp 4	toci	mnp	TNNT1	4	0.550624	-0.0198144
toci mnp 4	toci	mnp	RAB5IF	4	0.550571	-0.114771
toci mnp 4	toci	mnp	PSMB3	4	0.550476	-0.340544
toci mnp 4	toci	mnp	SEC11A	4	0.550116	-0.135278
toci mnp 4	toci	mnp	DDOST	4	0.550049	-0.219681
toci mnp 4	toci	mnp	LY86	4	0.549854	0.247971
toci mnp 4	toci	mnp	CTSH	4	0.549709	-0.352713
toci mnp 4	toci	mnp	APRT	4	0.549618	-0.21412
toci mnp 4	toci	mnp	PARK7	4	0.549519	-0.469486
toci mnp 4	toci	mnp	CD74	4	0.549123	-1.3043
toci mnp 4	toci	mnp	SELENOF	4	0.549095	-0.277899
toci mnp 4	toci	mnp	MTX1	4	0.54909	0.0457301
toci mnp 4	toci	mnp	RTRAF	4	0.54908	-0.448596
toci mnp 4	toci	mnp	EIF3H	4	0.548993	-0.179461
toci mnp 4	toci	mnp	SNRPA	4	0.548973	-0.00719713
toci mnp 4	toci	mnp	EEF1A1	4	0.54891	-0.906255
toci mnp 4	toci	mnp	UFC1	4	0.548886	-0.327619
toci mnp 4	toci	mnp	S100A8	4	0.548824	0.186028
toci mnp 4	toci	mnp	RNF144B	4	0.548793	-0.269669
toci mnp 4	toci	mnp	ETFB	4	0.548675	-0.366599
toci mnp 4	toci	mnp	ETFA	4	0.548672	-0.303862
toci mnp 4	toci	mnp	PSMD7	4	0.548527	-0.267372
toci mnp 4	toci	mnp	TOMM20	4	0.548441	-0.285454
toci mnp 4	toci	mnp	LGALS3	4	0.548422	-0.428542
toci mnp 4	toci	mnp	CYCS	4	0.54836	-0.136861
toci mnp 4	toci	mnp	RPL9	4	0.5483	-0.672934
toci mnp 4	toci	mnp	MRPL11	4	0.548282	-0.28145
toci mnp 4	toci	mnp	UQCR10	4	0.548188	-0.436454
toci mnp 4	toci	mnp	ATP6V1F	4	0.548174	-0.310313
toci mnp 4	toci	mnp	CKAP4	4	0.548154	-0.0957537
toci mnp 4	toci	mnp	SNHG8	4	0.548099	-0.191351
toci mnp 4	toci	mnp	GTF3C6	4	0.548004	-0.186845
toci mnp 4	toci	mnp	SNRPC	4	0.547682	-0.576708
toci mnp 4	toci	mnp	PADI4	4	0.547576	0.170874
toci mnp 4	toci	mnp	ANXA1	4	0.547503	0.227423
toci mnp 4	toci	mnp	MRPS15	4	0.547335	-0.18759
toci mnp 4	toci	mnp	SRI	4	0.547217	-0.277902
toci mnp 4	toci	mnp	RETN	4	0.547174	0.470251
toci mnp 4	toci	mnp	SKP1	4	0.547124	-0.360996
toci mnp 4	toci	mnp	C8orf59	4	0.547049	-0.363332
toci mnp 4	toci	mnp	HINT2	4	0.547023	-0.0804876
toci mnp 4	toci	mnp	TUFM	4	0.546992	-0.540152
toci mnp 4	toci	mnp	TOMM5	4	0.546906	-0.287104
toci mnp 4	toci	mnp	CHMP4B	4	0.546858	-0.206709
toci mnp 4	toci	mnp	SAP30	4	0.546854	0.246164
toci mnp 4	toci	mnp	RPS17	4	0.546779	-0.00289174
toci mnp 4	toci	mnp	HNRNPM	4	0.546661	-0.330309
toci mnp 4	toci	mnp	BANF1	4	0.546479	-0.461651
toci mnp 4	toci	mnp	SEC13	4	0.54635	-0.128431
toci mnp 4	toci	mnp	SLC9A3R1	4	0.546325	-0.296034
toci mnp 4	toci	mnp	CARD19	4	0.546163	-0.223441
toci mnp 4	toci	mnp	RPS27	4	0.546085	-0.853851
toci mnp 4	toci	mnp	VDAC1	4	0.546084	-0.276103
toci mnp 4	toci	mnp	PRELID1	4	0.546069	-0.555767
toci mnp 4	toci	mnp	NDUFB11	4	0.545677	-0.238895
toci mnp 4	toci	mnp	NDUFS8	4	0.545662	-0.299406
toci mnp 4	toci	mnp	CDKN2D	4	0.545621	-0.39377
toci mnp 4	toci	mnp	ERP29	4	0.545485	-0.359085
toci mnp 4	toci	mnp	MRPL34	4	0.545452	-0.150567
toci mnp 4	toci	mnp	P4HB	4	0.545374	-0.331464
toci mnp 4	toci	mnp	PTTG1	4	0.545289	-0.0966456
toci mnp 4	toci	mnp	C20orf27	4	0.54523	-0.101451
toci mnp 4	toci	mnp	PSMB7	4	0.54519	-0.453275
toci mnp 4	toci	mnp	CCND3	4	0.545145	-0.418791
toci mnp 4	toci	mnp	AZU1	4	0.545026	0.45218
toci mnp 4	toci	mnp	POLR2G	4	0.544809	-0.213015
toci mnp 4	toci	mnp	TMSB10	4	0.544807	-1.08714
toci mnp 4	toci	mnp	MZT2A	4	0.54468	0.158818
toci mnp 4	toci	mnp	NDUFB5	4	0.544676	-0.0229816
toci mnp 4	toci	mnp	NDUFS3	4	0.544648	-0.29494
toci mnp 4	toci	mnp	UXT	4	0.544632	-0.186411
toci mnp 4	toci	mnp	PTMS	4	0.544407	-0.236602
toci mnp 4	toci	mnp	PDCD5	4	0.544379	-0.109915
toci mnp 4	toci	mnp	MCRIP2	4	0.544365	0.12004
toci mnp 4	toci	mnp	FAM96A	4	0.544297	-0.275884
toci mnp 4	toci	mnp	ATP5PD	4	0.544285	-0.274993
toci mnp 4	toci	mnp	HSPB1	4	0.54417	-0.585721
toci mnp 4	toci	mnp	SCP2	4	0.544033	-0.153065
toci mnp 4	toci	mnp	EIF2S2	4	0.543951	-0.19159
toci mnp 4	toci	mnp	RNF7	4	0.543907	-0.0731534
toci mnp 4	toci	mnp	IL17RA	4	0.543816	0.338262
toci mnp 4	toci	mnp	SDHB	4	0.543793	-0.227072
toci mnp 4	toci	mnp	HEBP2	4	0.543725	0.0881788
toci mnp 4	toci	mnp	MINOS1	4	0.543642	-0.355324
toci mnp 4	toci	mnp	NUCB2	4	0.543592	-0.0213247
toci mnp 4	toci	mnp	RPL24	4	0.54359	-0.576385
toci mnp 4	toci	mnp	TBCA	4	0.543524	-0.490084
toci mnp 4	toci	mnp	GLIPR1	4	0.543517	-0.164539
toci mnp 4	toci	mnp	ATRAID	4	0.543412	-0.454243
toci mnp 4	toci	mnp	CD302	4	0.543411	0.254161
toci mnp 4	toci	mnp	TIMM10	4	0.543241	-0.454274
toci mnp 4	toci	mnp	RANBP1	4	0.543216	-0.133623
toci mnp 4	toci	mnp	FBL	4	0.543207	-0.0352931
toci mnp 4	toci	mnp	PPP1CC	4	0.543042	-0.550058
toci mnp 4	toci	mnp	GTF3A	4	0.543031	-0.220893
toci mnp 4	toci	mnp	RNF130	4	0.542999	-0.130842
toci mnp 4	toci	mnp	NDUFA2	4	0.542872	-0.453779
toci mnp 4	toci	mnp	NDUFA1	4	0.542753	-0.502864
toci mnp 4	toci	mnp	HMGB3	4	0.542659	0.207899
toci mnp 4	toci	mnp	TRAPPC2L	4	0.542606	-0.227171
toci mnp 4	toci	mnp	HSPE1	4	0.542594	-0.521081
toci mnp 4	toci	mnp	PSMD8	4	0.542522	-0.338398
toci mnp 4	toci	mnp	SRP9	4	0.5425	-0.156268
toci mnp 4	toci	mnp	PFDN4	4	0.542478	-0.30038
toci mnp 4	toci	mnp	SUCLG1	4	0.542288	-0.135197
toci mnp 4	toci	mnp	RSL24D1	4	0.542181	-0.509781
toci mnp 4	toci	mnp	NDUFB7	4	0.542146	-0.656204
toci mnp 4	toci	mnp	MRPS24	4	0.54212	-0.104439
toci mnp 4	toci	mnp	ARF1	4	0.541978	-0.520412
toci mnp 4	toci	mnp	CLTA	4	0.541938	-0.232389
toci mnp 4	toci	mnp	RAB13	4	0.541889	-0.0240176
toci mnp 4	toci	mnp	BST1	4	0.541829	0.0519128
toci mnp 4	toci	mnp	LYPLA1	4	0.541817	0.00384431
toci mnp 4	toci	mnp	ATP5ME	4	0.541708	-0.481798
toci mnp 4	toci	mnp	COX16	4	0.541683	0.188897
toci mnp 4	toci	mnp	SSBP1	4	0.541543	-0.541054
toci mnp 4	toci	mnp	CNIH1	4	0.541418	-0.0376128
toci mnp 4	toci	mnp	KCTD12	4	0.541303	0.0824206
toci mnp 4	toci	mnp	PDCD6	4	0.541129	-0.151188
toci mnp 4	toci	mnp	AP1S2	4	0.540929	-0.395092
toci mnp 4	toci	mnp	RPL39	4	0.540909	-0.85661
toci mnp 4	toci	mnp	TMEM167A	4	0.540877	-0.10082
toci mnp 4	toci	mnp	PSMD9	4	0.540866	-0.406939
toci mnp 4	toci	mnp	MIR4435-2HG	4	0.540804	-0.0868662
toci mnp 4	toci	mnp	NDUFA10	4	0.540755	-0.126474
toci mnp 4	toci	mnp	THOC7	4	0.540669	-0.150723
toci mnp 4	toci	mnp	HOTAIRM1	4	0.540537	-0.10437
toci mnp 4	toci	mnp	ATP5MD	4	0.540502	-0.489509
toci mnp 4	toci	mnp	ESD	4	0.540411	-0.503646
toci mnp 4	toci	mnp	RNASE6	4	0.540373	-0.344533
toci mnp 4	toci	mnp	KDELR2	4	0.540335	0.0884183
toci mnp 4	toci	mnp	HNRNPU	4	0.540333	-0.17312
toci mnp 4	toci	mnp	STX10	4	0.54012	0.0256832
toci mnp 4	toci	mnp	MS4A4A	4	0.540065	0.126093
toci mnp 4	toci	mnp	S100A6	4	0.540039	-0.704145
toci mnp 4	toci	mnp	ARL4A	4	0.540029	-0.0778178
toci mnp 4	toci	mnp	SUMO3	4	0.540014	-0.107411
toci mnp 4	toci	mnp	SNHG7	4	0.539995	-0.0748281
toci mnp 4	toci	mnp	MPC1	4	0.539994	0.144952
toci mnp 4	toci	mnp	CCT4	4	0.539978	-0.609776
toci mnp 4	toci	mnp	LSM4	4	0.539937	-0.473117
toci mnp 4	toci	mnp	BAG1	4	0.539888	-0.330272
toci mnp 4	toci	mnp	METTL26	4	0.539694	-0.399704
toci mnp 4	toci	mnp	RPS28	4	0.539599	-0.843626
toci mnp 4	toci	mnp	NDUFAF2	4	0.539577	-0.184042
toci mnp 4	toci	mnp	PSMA5	4	0.539566	-0.430462
toci mnp 4	toci	mnp	CCT8	4	0.539562	-0.580117
toci mnp 4	toci	mnp	ACP1	4	0.539481	-0.233187
toci mnp 4	toci	mnp	PCMT1	4	0.539467	-0.125499
toci mnp 4	toci	mnp	ATP5IF1	4	0.539457	-0.544059
toci mnp 4	toci	mnp	POLR1D	4	0.539452	-0.566337
toci mnp 4	toci	mnp	GCHFR	4	0.539396	-0.0809121
toci mnp 4	toci	mnp	PSMB2	4	0.539317	-0.422191
toci mnp 4	toci	mnp	GGH	4	0.539231	-0.0237605
toci mnp 4	toci	mnp	RSL1D1	4	0.539112	-0.313316
toci mnp 4	toci	mnp	GHITM	4	0.539083	-0.229028
toci mnp 4	toci	mnp	NCL	4	0.539078	-0.333737
toci mnp 4	toci	mnp	HNRNPR	4	0.539029	-0.447729
toci mnp 4	toci	mnp	TMEM256	4	0.538909	-0.195374
toci mnp 4	toci	mnp	SNRPD3	4	0.538895	-0.59387
toci mnp 4	toci	mnp	DAD1	4	0.538759	-0.271686
toci mnp 4	toci	mnp	S100A12	4	0.538698	0.279181
toci mnp 4	toci	mnp	MT-CO3	4	0.538696	-0.472281
toci mnp 4	toci	mnp	MRPL51	4	0.538623	-0.480063
toci mnp 4	toci	mnp	PGAM1	4	0.538581	-0.275735
toci mnp 4	toci	mnp	SF3B5	4	0.538529	-0.443893
toci mnp 4	toci	mnp	IFI27L2	4	0.538385	-0.086983
toci mnp 4	toci	mnp	CHCHD5	4	0.538309	-0.291647
toci mnp 4	toci	mnp	ZYX	4	0.538289	-0.737342
toci mnp 4	toci	mnp	EIF4A1	4	0.538281	0.0526351
toci mnp 4	toci	mnp	ILF2	4	0.538271	-0.380207
toci mnp 4	toci	mnp	PPIH	4	0.538202	-0.113151
toci mnp 4	toci	mnp	FAM120A	4	0.538091	-0.00512545
toci mnp 4	toci	mnp	NDUFA6	4	0.538058	-0.402989
toci mnp 4	toci	mnp	MRPL47	4	0.538047	0.0338525
toci mnp 4	toci	mnp	TMED2	4	0.538031	-0.0518655
toci mnp 4	toci	mnp	PFDN1	4	0.537975	-0.27501
toci mnp 4	toci	mnp	EIF3D	4	0.537923	-0.0470752
toci mnp 4	toci	mnp	EID1	4	0.537758	-0.400952
toci mnp 4	toci	mnp	FDFT1	4	0.53771	-0.258302
toci mnp 4	toci	mnp	MRPS35	4	0.537657	-0.104957
toci mnp 4	toci	mnp	SUMO1	4	0.537524	-0.279303
toci mnp 4	toci	mnp	C6orf48	4	0.537485	-0.111161
toci mnp 4	toci	mnp	SRP14	4	0.537403	-0.786372
toci mnp 4	toci	mnp	NDUFV2	4	0.53739	-0.522958
toci mnp 4	toci	mnp	VAPA	4	0.537104	-0.0957293
toci mnp 4	toci	mnp	TMED9	4	0.537005	-0.0197988
toci mnp 4	toci	mnp	SNRPB2	4	0.536969	-0.215025
toci mnp 4	toci	mnp	SLC44A1	4	0.536957	0.185041
toci mnp 4	toci	mnp	PEPD	4	0.536889	0.0356155
toci mnp 4	toci	mnp	MIF	4	0.536881	-0.432716
toci mnp 4	toci	mnp	LAMTOR1	4	0.53677	-0.219576
toci mnp 4	toci	mnp	SRSF2	4	0.536768	-0.57994
toci mnp 4	toci	mnp	SRP72	4	0.536749	-0.162131
toci mnp 4	toci	mnp	SPCS2	4	0.536715	-0.31003
toci mnp 4	toci	mnp	HMGN3	4	0.536601	-0.438694
toci mnp 4	toci	mnp	ATP6AP2	4	0.536551	-0.422437
toci mnp 4	toci	mnp	DCTN3	4	0.536506	-0.432033
toci mnp 4	toci	mnp	H2AFJ	4	0.536487	-0.4286
toci mnp 4	toci	mnp	EIF3M	4	0.536415	-0.50416
toci mnp 4	toci	mnp	CD99	4	0.536401	-0.208947
toci mnp 4	toci	mnp	ANAPC16	4	0.536369	-0.459578
toci mnp 4	toci	mnp	GLRX	4	0.536368	-0.256058
toci mnp 4	toci	mnp	NUTF2	4	0.536334	-0.480637
toci mnp 4	toci	mnp	PEBP1	4	0.536317	-0.285428
toci mnp 4	toci	mnp	CNBP	4	0.536256	-0.434295
toci mnp 4	toci	mnp	MDH1	4	0.53619	-0.38657
toci mnp 4	toci	mnp	DDX39A	4	0.53618	-0.178444
toci mnp 4	toci	mnp	CCDC85B	4	0.536006	-0.493487
toci mnp 4	toci	mnp	MYL12A	4	0.536004	-0.822922
toci mnp 4	toci	mnp	ADRM1	4	0.535774	-0.217065
toci mnp 4	toci	mnp	PDIA6	4	0.53568	-0.231935
toci mnp 4	toci	mnp	THBS1	4	0.535669	-0.0281271
toci mnp 4	toci	mnp	GTF2A2	4	0.535659	-0.463757
toci mnp 4	toci	mnp	UBE2D2	4	0.535531	-0.454974
toci mnp 4	toci	mnp	COG3	4	0.535502	-0.0995321
toci mnp 4	toci	mnp	YWHAQ	4	0.535437	-0.481204
toci mnp 4	toci	mnp	UQCRC2	4	0.535337	-0.419752
toci mnp 4	toci	mnp	PHB	4	0.535297	-0.38795
toci mnp 4	toci	mnp	ASRGL1	4	0.535249	-0.00247695
toci mnp 4	toci	mnp	NDUFB6	4	0.535218	-0.285147
toci mnp 4	toci	mnp	MRPL14	4	0.535207	-0.0744934
toci mnp 4	toci	mnp	DGUOK	4	0.53509	-0.546819
toci mnp 4	toci	mnp	PSMA3	4	0.53488	-0.228707
toci mnp 4	toci	mnp	APIP	4	0.53483	-0.0170411
toci mnp 4	toci	mnp	AP3S1	4	0.53482	-0.405914
toci mnp 4	toci	mnp	QPCT	4	0.534796	0.180807
toci mnp 4	toci	mnp	OAT	4	0.534755	0.20695
toci mnp 4	toci	mnp	YWHAE	4	0.534741	-0.346125
toci mnp 4	toci	mnp	ERGIC3	4	0.534712	-0.389343
toci mnp 4	toci	mnp	JTB	4	0.534644	-0.617062
toci mnp 4	toci	mnp	PAPOLA	4	0.534585	-0.44777
toci mnp 4	toci	mnp	APEX1	4	0.534549	-0.263142
toci mnp 4	toci	mnp	CLNS1A	4	0.534478	-0.157685
toci mnp 4	toci	mnp	NDUFB4	4	0.534464	-0.696629
toci mnp 4	toci	mnp	EIF4H	4	0.534419	-0.234845
toci mnp 4	toci	mnp	LBR	4	0.534325	-0.262584
toci mnp 4	toci	mnp	ATP6V1G1	4	0.534247	-0.623048
toci mnp 4	toci	mnp	ANP32A	4	0.534244	-0.476658
toci mnp 4	toci	mnp	SOX4	4	0.534209	-0.338723
toci mnp 4	toci	mnp	EIF3L	4	0.534132	-0.403086
toci mnp 4	toci	mnp	PHPT1	4	0.534106	-0.249334
toci mnp 4	toci	mnp	COMMD9	4	0.533937	-0.154674
toci mnp 4	toci	mnp	PER1	4	0.533883	0.160316
toci mnp 4	toci	mnp	CBX3	4	0.533788	-0.358937
toci mnp 4	toci	mnp	C19orf70	4	0.533762	-0.377477
toci mnp 4	toci	mnp	HACD4	4	0.533682	0.0707284
toci mnp 4	toci	mnp	RFLNB	4	0.533517	0.147416
toci mnp 4	toci	mnp	CCT6A	4	0.533455	-0.449697
toci mnp 4	toci	mnp	POMP	4	0.533454	-0.3913
toci mnp 4	toci	mnp	ARF4	4	0.533451	-0.136577
toci mnp 4	toci	mnp	SRSF9	4	0.533449	-0.269453
toci mnp 4	toci	mnp	STMN1	4	0.533423	-0.533272
toci mnp 4	toci	mnp	HADHA	4	0.533414	-0.392368
toci mnp 4	toci	mnp	ARL5A	4	0.533408	-0.0939151
toci mnp 4	toci	mnp	ROMO1	4	0.533405	-0.46986
toci mnp 4	toci	mnp	TAF9	4	0.533316	-0.232515
toci mnp 4	toci	mnp	RAB31	4	0.533279	0.0604726
toci mnp 4	toci	mnp	KRT10	4	0.533268	-0.0161052
toci mnp 4	toci	mnp	YWHAZ	4	0.533197	-0.513154
toci mnp 4	toci	mnp	RWDD1	4	0.533137	-0.378129
toci mnp 4	toci	mnp	FIBP	4	0.533126	0.133652
toci mnp 4	toci	mnp	BID	4	0.533105	-0.925966
toci mnp 4	toci	mnp	EMB	4	0.53306	-0.0981807
toci mnp 4	toci	mnp	ATP5PO	4	0.533054	-0.00806663
toci mnp 4	toci	mnp	SLIRP	4	0.532985	-0.325787
toci mnp 4	toci	mnp	C15orf61	4	0.532934	-0.106613
toci mnp 4	toci	mnp	MT1E	4	0.532877	-0.00185711
toci mnp 4	toci	mnp	ATP6V0C	4	0.532696	-0.485465
toci mnp 4	toci	mnp	TMEM230	4	0.532685	-0.669479
toci mnp 4	toci	mnp	RNASEH2B	4	0.532633	-0.163667
toci mnp 4	toci	mnp	MRPS34	4	0.532582	-0.391954
toci mnp 4	toci	mnp	CRLS1	4	0.532533	0.219531
toci mnp 4	toci	mnp	SPCS3	4	0.532513	-0.198444
toci mnp 4	toci	mnp	AURKAIP1	4	0.532498	-0.371098
toci mnp 4	toci	mnp	ADD3	4	0.532489	-0.0164818
toci mnp 4	toci	mnp	IQGAP2	4	0.532323	-0.11655
toci mnp 4	toci	mnp	SNRPA1	4	0.532281	-0.383387
toci mnp 4	toci	mnp	TMEM50A	4	0.532265	-0.367937
toci mnp 4	toci	mnp	SUMO2	4	0.532124	-0.737308
toci mnp 4	toci	mnp	TMEM165	4	0.532116	-0.176163
toci mnp 4	toci	mnp	SSR3	4	0.532099	-0.442645
toci mnp 4	toci	mnp	SAMSN1	4	0.532085	-0.168658
toci mnp 4	toci	mnp	IRF2BP2	4	0.532084	-0.271003
toci mnp 4	toci	mnp	SRRM1	4	0.532068	-0.609785
toci mnp 4	toci	mnp	EIF6	4	0.532037	-0.401061
toci mnp 4	toci	mnp	SRA1	4	0.53203	-0.253514
toci mnp 4	toci	mnp	SRP19	4	0.532001	-0.254663
toci mnp 4	toci	mnp	ST13	4	0.531916	-0.194097
toci mnp 4	toci	mnp	XBP1	4	0.531884	0.162468
toci mnp 4	toci	mnp	MRPS23	4	0.531849	0.168825
toci mnp 4	toci	mnp	ARL6IP4	4	0.531788	-0.692136
toci mnp 4	toci	mnp	SELENOS	4	0.531775	0.0880926
toci mnp 4	toci	mnp	TXNDC9	4	0.531766	-0.0523253
toci mnp 4	toci	mnp	TRAM1	4	0.53172	-0.442906
toci mnp 4	toci	mnp	LSM3	4	0.531676	-0.238391
toci mnp 4	toci	mnp	UBB	4	0.531669	-0.468774
toci mnp 4	toci	mnp	BCCIP	4	0.531636	-0.352589
toci mnp 4	toci	mnp	GNG5	4	0.531616	-0.570078
toci mnp 4	toci	mnp	HPRT1	4	0.531615	-0.0966675
toci mnp 4	toci	mnp	PA2G4	4	0.531605	-0.245984
toci mnp 4	toci	mnp	UBE2L3	4	0.531541	-0.569488
toci mnp 4	toci	mnp	TMEM126A	4	0.53147	0.0702273
toci mnp 4	toci	mnp	PLBD1	4	0.531402	0.209728
toci mnp 4	toci	mnp	PRDX2	4	0.531267	0.123959
toci mnp 4	toci	mnp	MTMR11	4	0.531256	0.00513331
toci mnp 4	toci	mnp	MLEC	4	0.531242	-0.305694
toci mnp 4	toci	mnp	EIF4EBP1	4	0.531204	0.151794
toci mnp 4	toci	mnp	HNRNPA0	4	0.531152	-0.553121
toci mnp 4	toci	mnp	TMX1	4	0.531131	-0.578695
toci mnp 4	toci	mnp	SMS	4	0.531105	0.0398502
toci mnp 4	toci	mnp	FUNDC2	4	0.531067	-0.336192
toci mnp 4	toci	mnp	FXYD5	4	0.531031	-0.370175
toci mnp 4	toci	mnp	EMC4	4	0.530994	-0.304635
toci mnp 4	toci	mnp	ECH1	4	0.53098	0.0118699
toci mnp 4	toci	mnp	HNRNPF	4	0.53097	-0.326448
toci mnp 4	toci	mnp	DNAJC8	4	0.530871	-0.349811
toci mnp 4	toci	mnp	EIF1AX	4	0.53086	-0.559369
toci mnp 4	toci	mnp	OXA1L	4	0.530841	-0.0749652
toci mnp 4	toci	mnp	PRKDC	4	0.530695	-0.0234159
toci mnp 4	toci	mnp	ZSCAN16-AS1	4	0.530652	-0.241822
toci mnp 4	toci	mnp	PSMA1	4	0.530631	-0.143519
toci mnp 4	toci	mnp	NOL7	4	0.530427	-0.115598
toci mnp 4	toci	mnp	IDH1	4	0.530421	0.0102067
toci mnp 4	toci	mnp	SDHD	4	0.530342	0.131694
toci mnp 4	toci	mnp	FBXL5	4	0.53034	-0.00717252
toci mnp 4	toci	mnp	SPTSSA	4	0.530335	0.300845
toci mnp 4	toci	mnp	RPL22L1	4	0.530304	-0.411941
toci mnp 4	toci	mnp	LIMS1	4	0.530265	-0.210471
toci mnp 4	toci	mnp	DDT	4	0.530203	-0.545795
toci mnp 4	toci	mnp	KRTCAP2	4	0.530105	-0.569293
toci mnp 4	toci	mnp	PSMG4	4	0.530103	0.0572029
toci mnp 4	toci	mnp	HAUS1	4	0.530068	-0.0389546
toci mnp 4	toci	mnp	CSDE1	4	0.529907	-0.325531
toci mnp 4	toci	mnp	HDHD5	4	0.529902	-0.143647
toci mnp 4	toci	mnp	CUTA	4	0.529872	-0.179209
toci mnp 4	toci	mnp	APLP2	4	0.529853	-0.18591
toci mnp 4	toci	mnp	DCXR	4	0.529829	-0.121812
toci mnp 4	toci	mnp	MPG	4	0.529815	0.0697921
toci mnp 4	toci	mnp	IRAK3	4	0.529811	-0.0639331
toci mnp 4	toci	mnp	ENSA	4	0.529805	-0.406055
toci mnp 4	toci	mnp	MRPL21	4	0.529797	-0.21647
toci mnp 4	toci	mnp	MYADM	4	0.529792	-0.0178791
toci mnp 4	toci	mnp	EIF3G	4	0.529764	-0.547138
toci mnp 4	toci	mnp	RPS27L	4	0.529758	-0.291984
toci mnp 4	toci	mnp	EIF5B	4	0.52973	-0.438813
toci mnp 4	toci	mnp	PSMD4	4	0.529717	-0.536312
toci mnp 4	toci	mnp	MRPL4	4	0.529687	-0.252101
toci mnp 4	toci	mnp	RPS19	4	0.529667	-0.925163
toci mnp 4	toci	mnp	PARVB	4	0.529654	-0.418845
toci mnp 4	toci	mnp	DDX21	4	0.529651	-0.293181
toci mnp 4	toci	mnp	C1orf43	4	0.529593	-0.479181
toci mnp 4	toci	mnp	HMGA1	4	0.529508	-0.33282
toci mnp 4	toci	mnp	SMIM4	4	0.529503	-0.203117
toci mnp 4	toci	mnp	MKI67	4	0.529499	-0.00651651
toci mnp 4	toci	mnp	SDHC	4	0.529489	-0.314538
toci mnp 4	toci	mnp	RNPEP	4	0.529482	-0.153663
toci mnp 4	toci	mnp	RPS20	4	0.529397	-0.332664
toci mnp 4	toci	mnp	SLTM	4	0.52939	-0.251296
toci mnp 4	toci	mnp	TMEM59	4	0.529364	-0.412872
toci mnp 4	toci	mnp	KXD1	4	0.529331	-0.16799
toci mnp 4	toci	mnp	CAMTA1	4	0.529319	-0.283477
toci mnp 4	toci	mnp	PSMD6	4	0.529314	-0.0418516
toci mnp 4	toci	mnp	RABGGTB	4	0.529289	-0.159985
toci mnp 4	toci	mnp	TMX4	4	0.529279	-0.093975
toci mnp 4	toci	mnp	ZNF511	4	0.529276	0.0389986
toci mnp 4	toci	mnp	SMARCB1	4	0.529246	-0.0696873
toci mnp 4	toci	mnp	TMEM183A	4	0.529152	-0.210473
toci mnp 4	toci	mnp	MCUB	4	0.529087	-0.0886078
toci mnp 4	toci	mnp	ANXA5	4	0.529079	-0.393656
toci mnp 4	toci	mnp	PNPLA2	4	0.529054	-0.0578328
toci mnp 4	toci	mnp	HDGF	4	0.529039	-0.224752
toci mnp 4	toci	mnp	SDF4	4	0.528998	-0.389097
toci mnp 4	toci	mnp	KLF9	4	0.528985	-0.0583388
toci mnp 4	toci	mnp	RSU1	4	0.528983	-0.384346
toci mnp 4	toci	mnp	SMIM3	4	0.528948	-0.162393
toci mnp 4	toci	mnp	CCT7	4	0.528915	-0.239991
toci mnp 4	toci	mnp	COX20	4	0.528868	-0.149772
toci mnp 4	toci	mnp	KTN1	4	0.528866	-0.320732
toci mnp 4	toci	mnp	CCDC59	4	0.528831	-0.383754
toci mnp 4	toci	mnp	VPS28	4	0.528803	-0.52348
toci mnp 4	toci	mnp	MRPL54	4	0.528793	-0.21218
toci mnp 4	toci	mnp	IAH1	4	0.528787	-0.307961
toci mnp 4	toci	mnp	GADD45GIP1	4	0.528754	-0.242096
toci mnp 4	toci	mnp	MPLKIP	4	0.528752	0.00493768
toci mnp 4	toci	mnp	GLRX3	4	0.528744	-0.180185
toci mnp 4	toci	mnp	NCBP2-AS2	4	0.52872	-0.204637
toci mnp 4	toci	mnp	HIKESHI	4	0.528617	-0.0082553
toci mnp 4	toci	mnp	RBM17	4	0.528615	-0.443573
toci mnp 4	toci	mnp	EMC6	4	0.528529	-0.0295571
toci mnp 4	toci	mnp	TMA7	4	0.528465	-0.576029
toci mnp 4	toci	mnp	XRCC6	4	0.52846	-0.613723
toci mnp 4	toci	mnp	CLINT1	4	0.528426	-0.0829064
toci mnp 4	toci	mnp	SPG21	4	0.528345	-0.413648
toci mnp 4	toci	mnp	TRA2B	4	0.528345	-0.239148
toci mnp 4	toci	mnp	UQCRHL	4	0.528295	-0.00399187
toci mnp 4	toci	mnp	CCDC124	4	0.528251	-0.198292
toci mnp 4	toci	mnp	SF3B2	4	0.528201	-0.310414
toci mnp 4	toci	mnp	CHURC1	4	0.528095	-0.368467
toci mnp 4	toci	mnp	MRPL58	4	0.528066	-0.129663
toci mnp 4	toci	mnp	NDUFA13	4	0.528005	-0.0780873
toci mnp 4	toci	mnp	SNX3	4	0.527934	-0.69281
toci mnp 4	toci	mnp	SNF8	4	0.527855	-0.0575446
toci mnp 4	toci	mnp	DARS	4	0.527799	-0.249583
toci mnp 4	toci	mnp	ITGAE	4	0.52773	-0.144079
toci mnp 4	toci	mnp	PPP6C	4	0.5277	-0.121397
toci mnp 4	toci	mnp	FAM204A	4	0.527693	-0.124142
toci mnp 4	toci	mnp	ISOC2	4	0.52768	-0.348254
toci mnp 4	toci	mnp	STRAP	4	0.527592	-0.375725
toci mnp 4	toci	mnp	EEF2	4	0.527564	-0.501596
toci mnp 4	toci	mnp	DNAJC3	4	0.527537	-0.261779
toci mnp 4	toci	mnp	TAGLN2	4	0.527535	-0.719847
toci mnp 4	toci	mnp	MRPL13	4	0.52749	-0.232072
toci mnp 4	toci	mnp	TPM3	4	0.527484	-0.858721
toci mnp 4	toci	mnp	BUD31	4	0.527466	-0.010278
toci mnp 4	toci	mnp	HNRNPAB	4	0.527385	-0.167735
toci mnp 4	toci	mnp	IRS2	4	0.52736	0.00554458
toci mnp 4	toci	mnp	MEGF9	4	0.52734	0.240338
toci mnp 4	toci	mnp	HCFC1R1	4	0.527333	-0.275248
toci mnp 4	toci	mnp	MGAT4A	4	0.527269	0.00396351
toci mnp 4	toci	mnp	C19orf24	4	0.527263	-0.35888
toci mnp 4	toci	mnp	ZC3H15	4	0.527259	-0.101964
toci mnp 4	toci	mnp	SSR1	4	0.527257	-0.504602
toci mnp 4	toci	mnp	HDAC2	4	0.527147	-0.178636
toci mnp 4	toci	mnp	HIST1H1E	4	0.52711	0.164388
toci mnp 4	toci	mnp	ITGB7	4	0.527096	0.24383
toci mnp 4	toci	mnp	HNRNPK	4	0.527069	-0.640164
toci mnp 4	toci	mnp	MPST	4	0.527062	-0.0048554
toci mnp 4	toci	mnp	RAB2A	4	0.527026	-0.326765
toci mnp 4	toci	mnp	ADH5	4	0.526997	-0.0145244
toci mnp 4	toci	mnp	BZW1	4	0.526995	-0.449207
toci mnp 4	toci	mnp	ITPA	4	0.526982	-0.180822
toci mnp 4	toci	mnp	MRPL2	4	0.526979	-0.103512
toci mnp 4	toci	mnp	GLTP	4	0.526961	0.211183
toci mnp 4	toci	mnp	NAA20	4	0.526898	-0.0178336
toci mnp 4	toci	mnp	LMAN2	4	0.526857	-0.0339594
toci mnp 4	toci	mnp	HNRNPH1	4	0.526845	-0.299427
toci mnp 4	toci	mnp	PTDSS1	4	0.526777	-0.17942
toci mnp 4	toci	mnp	PSMB4	4	0.526767	0.0436393
toci mnp 4	toci	mnp	ARPC5L	4	0.526762	-0.405446
toci mnp 4	toci	mnp	SKAP2	4	0.526641	0.0031151
toci mnp 4	toci	mnp	UQCRQ	4	0.526596	-0.456241
toci mnp 4	toci	mnp	ATF4	4	0.526467	-0.18589
toci mnp 4	toci	mnp	ADSL	4	0.526447	-0.218894
toci mnp 4	toci	mnp	UBR4	4	0.52644	0.298144
toci mnp 4	toci	mnp	SHMT2	4	0.526401	-0.0504995
toci mnp 4	toci	mnp	TMSB4X	4	0.526312	-1.13116
toci mnp 4	toci	mnp	STMP1	4	0.526299	-0.602195
toci mnp 4	toci	mnp	CENPX	4	0.526277	-0.361962
toci mnp 4	toci	mnp	YIF1B	4	0.526223	-0.15245
toci mnp 4	toci	mnp	PIM3	4	0.526211	-0.052915
toci mnp 4	toci	mnp	BNIP2	4	0.526141	-0.278322
toci mnp 4	toci	mnp	ATXN10	4	0.526134	-0.258226
toci mnp 4	toci	mnp	PRNP	4	0.526099	0.139274
toci mnp 4	toci	mnp	HNRNPDL	4	0.526078	-0.762544
toci mnp 4	toci	mnp	FKBP3	4	0.526036	-0.219603
toci mnp 4	toci	mnp	OTULINL	4	0.526033	-0.189386
toci mnp 4	toci	mnp	HNRNPD	4	0.526032	-0.482453
toci mnp 4	toci	mnp	TMED3	4	0.525987	-0.148884
toci mnp 4	toci	mnp	CALR	4	0.525966	-0.53054
toci mnp 4	toci	mnp	EEF1G	4	0.525951	-0.191989
toci mnp 4	toci	mnp	SNRPD1	4	0.525945	-0.333793
toci mnp 4	toci	mnp	NDUFS4	4	0.525822	-0.359978
toci mnp 4	toci	mnp	SEC61G	4	0.525794	-0.432901
toci mnp 4	toci	mnp	CCNI	4	0.525727	-0.753007
toci mnp 4	toci	mnp	SCPEP1	4	0.525726	-0.476962
toci mnp 4	toci	mnp	LAMTOR2	4	0.525695	-0.22657
toci mnp 4	toci	mnp	SURF4	4	0.525695	0.0394497
toci mnp 4	toci	mnp	SYK	4	0.525693	-0.0923636
toci mnp 4	toci	mnp	RPN1	4	0.52569	-0.389211
toci mnp 4	toci	mnp	TFAM	4	0.525678	-0.128317
toci mnp 4	toci	mnp	SCNM1	4	0.525662	-0.460619
toci mnp 4	toci	mnp	COA4	4	0.525639	-0.116354
toci mnp 4	toci	mnp	COMT	4	0.525583	-0.236355
toci mnp 4	toci	mnp	HNRNPL	4	0.52558	-0.242587
toci mnp 4	toci	mnp	MIR22HG	4	0.525444	0.0486227
toci mnp 4	toci	mnp	DUT	4	0.525422	-0.230882
toci mnp 4	toci	mnp	CUL1	4	0.525359	-0.0738153
toci mnp 4	toci	mnp	HSD17B11	4	0.525303	-0.524885
toci mnp 4	toci	mnp	RHOA	4	0.525193	-0.694506
toci mnp 4	toci	mnp	RPA3	4	0.525075	-0.090718
toci mnp 4	toci	mnp	NSA2	4	0.525066	-0.58553
toci mnp 4	toci	mnp	AK2	4	0.525063	-0.312198
toci mnp 4	toci	mnp	PCNP	4	0.525061	-0.633534
toci mnp 4	toci	mnp	ASNA1	4	0.525031	-0.300699
toci mnp 4	toci	mnp	OAF	4	0.525004	0.240605
toci mnp 4	toci	mnp	TCEA1	4	0.524986	-0.340851
toci mnp 4	toci	mnp	IGBP1	4	0.524938	-0.122643
toci mnp 4	toci	mnp	SH3KBP1	4	0.524883	-0.176095
toci mnp 4	toci	mnp	NUDT1	4	0.524872	-0.41376
toci mnp 4	toci	mnp	CCDC25	4	0.524851	-0.102887
toci mnp 4	toci	mnp	PFDN2	4	0.524827	-0.640831
toci mnp 4	toci	mnp	UPK3A	4	0.524805	0.0947254
toci mnp 4	toci	mnp	LINC01637	4	0.524801	0.0581565
toci mnp 4	toci	mnp	MRPS12	4	0.524773	-0.152078
toci mnp 4	toci	mnp	PSMG2	4	0.524741	-0.440318
toci mnp 4	toci	mnp	BLOC1S2	4	0.524708	-0.411246
toci mnp 4	toci	mnp	MRPS11	4	0.524687	-0.0454772
toci mnp 4	toci	mnp	EBNA1BP2	4	0.524674	-0.0731792
toci mnp 4	toci	mnp	HNRNPH3	4	0.524602	-0.248365
toci mnp 4	toci	mnp	PSMC5	4	0.524596	-0.202532
toci mnp 4	toci	mnp	MRPL15	4	0.524562	-0.0346924
toci mnp 4	toci	mnp	BZW2	4	0.524544	0.169875
toci mnp 4	toci	mnp	VPS29	4	0.524534	-0.636914
toci mnp 4	toci	mnp	WDR83OS	4	0.524527	-0.328586
toci mnp 4	toci	mnp	CNOT1	4	0.524506	-0.204228
toci mnp 4	toci	mnp	BCKDHA	4	0.524504	-0.0243193
toci mnp 4	toci	mnp	MAGOH	4	0.524463	-0.407729
toci mnp 4	toci	mnp	TXNL4A	4	0.524459	-0.267091
toci mnp 4	toci	mnp	UBE2N	4	0.524436	-0.127358
toci mnp 4	toci	mnp	STX8	4	0.524422	0.0432868
toci mnp 4	toci	mnp	CCT5	4	0.524404	-0.376264
toci mnp 4	toci	mnp	FKBP2	4	0.524397	-0.442882
toci mnp 4	toci	mnp	NDUFAF8	4	0.524384	-0.478945
toci mnp 4	toci	mnp	TPM4	4	0.524369	-0.835629
toci mnp 4	toci	mnp	NIPSNAP3A	4	0.524359	-0.338831
toci mnp 4	toci	mnp	TAF15	4	0.52433	-0.351634
toci mnp 4	toci	mnp	FSCN1	4	0.524253	0.0627107
toci mnp 4	toci	mnp	CALU	4	0.524251	-0.121642
toci mnp 4	toci	mnp	MRPL9	4	0.524215	-0.0160797
toci mnp 4	toci	mnp	HP1BP3	4	0.524208	-0.403409
toci mnp 4	toci	mnp	SAP18	4	0.524206	-0.509968
toci mnp 4	toci	mnp	U2SURP	4	0.524192	-0.206992
toci mnp 4	toci	mnp	FDX1	4	0.524177	-0.0433644
toci mnp 4	toci	mnp	EXOSC5	4	0.524172	0.0239461
toci mnp 4	toci	mnp	MAP3K8	4	0.524159	-0.772427
toci mnp 4	toci	mnp	PCBD1	4	0.524155	0.382976
toci mnp 4	toci	mnp	ZCRB1	4	0.524105	-0.22597
toci mnp 4	toci	mnp	AL445524.1	4	0.524079	-0.0179956
toci mnp 4	toci	mnp	RALY	4	0.524068	-0.462419
toci mnp 4	toci	mnp	UBE2D1	4	0.524041	-0.329511
toci mnp 4	toci	mnp	MRPL3	4	0.524002	-0.0397539
toci mnp 4	toci	mnp	TMPO	4	0.523955	0.0192045
toci mnp 4	toci	mnp	NUDT21	4	0.52395	-0.337271
toci mnp 4	toci	mnp	EWSR1	4	0.523947	-0.454743
toci mnp 4	toci	mnp	GLUD1	4	0.523932	-0.122415
toci mnp 4	toci	mnp	GM2A	4	0.523927	-0.226394
toci mnp 4	toci	mnp	VBP1	4	0.523926	-0.0558665
toci mnp 4	toci	mnp	OLA1	4	0.523918	-0.289783
toci mnp 4	toci	mnp	MPV17	4	0.523906	-0.265508
toci mnp 4	toci	mnp	MRPL38	4	0.523899	-0.0853235
toci mnp 4	toci	mnp	CENPF	4	0.523899	0.0251666
toci mnp 4	toci	mnp	IMP3	4	0.523888	-0.407024
toci mnp 4	toci	mnp	CHP1	4	0.523828	0.136392
toci mnp 4	toci	mnp	PLEKHB2	4	0.523785	-0.201559
toci mnp 4	toci	mnp	NDUFA3	4	0.523773	-0.391857
toci mnp 4	toci	mnp	CALM3	4	0.523722	-0.238375
toci mnp 4	toci	mnp	GRSF1	4	0.523707	-0.380392
toci mnp 4	toci	mnp	PPP2CA	4	0.523605	-0.32174
toci mnp 4	toci	mnp	PLEKHJ1	4	0.523536	-0.218112
toci mnp 4	toci	mnp	LHPP	4	0.523523	-0.197694
toci mnp 4	toci	mnp	RCSD1	4	0.523519	-0.355163
toci mnp 4	toci	mnp	MRPL20	4	0.523513	-0.230398
toci mnp 4	toci	mnp	RPL26L1	4	0.523462	-0.335327
toci mnp 4	toci	mnp	ATP6V0B	4	0.523459	-0.65001
toci mnp 4	toci	mnp	IFI27	4	0.523431	-0.547559
toci mnp 4	toci	mnp	MEAF6	4	0.523396	-0.459762
toci mnp 4	toci	mnp	DAZAP1	4	0.523389	-0.0583172
toci mnp 4	toci	mnp	TWF2	4	0.523384	-0.370721
toci mnp 4	toci	mnp	PSMG1	4	0.523358	0.0378953
toci mnp 4	toci	mnp	MPC2	4	0.523329	-0.31864
toci mnp 4	toci	mnp	LARS	4	0.523312	-0.233515
toci mnp 4	toci	mnp	PAIP2	4	0.523281	-0.888
toci mnp 4	toci	mnp	COMMD8	4	0.52328	-0.385899
toci mnp 4	toci	mnp	KDELR1	4	0.523232	-0.177143
toci mnp 4	toci	mnp	NCF2	4	0.52323	0.13686
toci mnp 4	toci	mnp	SYF2	4	0.523201	-0.508729
toci mnp 4	toci	mnp	EAPP	4	0.523188	-0.324154
toci mnp 4	toci	mnp	UBA2	4	0.523166	-0.192324
toci mnp 4	toci	mnp	PTGES3	4	0.523133	-0.270427
toci mnp 4	toci	mnp	SSB	4	0.523108	-0.332503
toci mnp 4	toci	mnp	SEPT7	4	0.523092	-0.653443
toci mnp 4	toci	mnp	LTA4H	4	0.523063	-0.080767
toci mnp 4	toci	mnp	AC096667.1	4	0.523046	-0.0137772
toci mnp 4	toci	mnp	ANXA7	4	0.523041	-0.46103
toci mnp 4	toci	mnp	MRPL48	4	0.522963	-0.178045
toci mnp 4	toci	mnp	PSMB8	4	0.522945	-0.365133
toci mnp 4	toci	mnp	HDDC2	4	0.522909	-0.0147071
toci mnp 4	toci	mnp	RTF1	4	0.522909	-0.403317
toci mnp 4	toci	mnp	CEBPG	4	0.522845	-0.157165
toci mnp 4	toci	mnp	RAB32	4	0.522822	-0.374643
toci mnp 4	toci	mnp	MCTS1	4	0.522809	0.00593374
toci mnp 4	toci	mnp	RAB34	4	0.52279	0.0766955
toci mnp 4	toci	mnp	UFD1	4	0.522728	-0.283598
toci mnp 4	toci	mnp	FOXN3	4	0.522718	-0.0352884
toci mnp 4	toci	mnp	HIST1H1D	4	0.522705	0.0604529
toci mnp 4	toci	mnp	CITED4	4	0.522702	0.142228
toci mnp 4	toci	mnp	MAP2K3	4	0.522689	-0.170149
toci mnp 4	toci	mnp	HMBS	4	0.52263	0.296268
toci mnp 4	toci	mnp	SMIM19	4	0.522593	-0.0115524
toci mnp 4	toci	mnp	LUC7L3	4	0.522581	-0.0267889
toci mnp 4	toci	mnp	MFSD10	4	0.522562	-0.113719
toci mnp 4	toci	mnp	PPIF	4	0.522523	-0.311103
toci mnp 4	toci	mnp	SOD2	4	0.522494	-0.467633
toci mnp 4	toci	mnp	PPP2R1A	4	0.522474	0.0340787
toci mnp 4	toci	mnp	CPD	4	0.52247	0.0866298
toci mnp 4	toci	mnp	ITGB1BP1	4	0.522436	-0.198862
toci mnp 4	toci	mnp	RNPS1	4	0.522429	-0.514619
toci mnp 4	toci	mnp	ALDH2	4	0.522429	-0.145591
toci mnp 4	toci	mnp	RAC1	4	0.522422	-0.315382
toci mnp 4	toci	mnp	CHMP2A	4	0.52236	-0.274464
toci mnp 4	toci	mnp	LYRM4	4	0.522353	0.0417369
toci mnp 4	toci	mnp	SLC36A4	4	0.522323	0.0160987
toci mnp 4	toci	mnp	SFPQ	4	0.522316	-0.530755
toci mnp 4	toci	mnp	MRPL37	4	0.522261	0.117748
toci mnp 4	toci	mnp	CACYBP	4	0.52224	-0.247209
toci mnp 4	toci	mnp	FAM107B	4	0.522204	-0.00501893
toci mnp 4	toci	mnp	YY1	4	0.5222	0.0844868
toci mnp 4	toci	mnp	TIMM17A	4	0.522152	-0.134374
toci mnp 4	toci	mnp	SSSCA1	4	0.522146	-0.0596881
toci mnp 4	toci	mnp	CMTM6	4	0.522138	-0.529544
toci mnp 4	toci	mnp	YME1L1	4	0.522126	-0.279756
toci mnp 4	toci	mnp	NUDT5	4	0.522124	-0.232886
toci mnp 4	toci	mnp	MORF4L1	4	0.522116	-0.560053
toci mnp 4	toci	mnp	PPP1CA	4	0.522096	-0.696029
toci mnp 4	toci	mnp	MOSPD3	4	0.522088	-0.0484607
toci mnp 4	toci	mnp	ADPGK	4	0.522059	-0.0800232
toci mnp 4	toci	mnp	DNPH1	4	0.52205	0.0343809
toci mnp 4	toci	mnp	ARMH1	4	0.52201	-0.0856656
toci mnp 4	toci	mnp	CAT	4	0.521952	-0.465555
toci mnp 4	toci	mnp	NOP53	4	0.521935	-0.309679
toci mnp 4	toci	mnp	LEPROTL1	4	0.521932	-0.200631
toci mnp 4	toci	mnp	DAP3	4	0.521927	-0.375948
toci mnp 4	toci	mnp	USP3	4	0.521919	0.00362374
toci mnp 4	toci	mnp	OVCA2	4	0.521916	-0.170568
toci mnp 4	toci	mnp	POLR2E	4	0.521897	-0.483812
toci mnp 4	toci	mnp	VCP	4	0.521896	-0.150491
toci mnp 4	toci	mnp	BSG	4	0.521887	-0.3779
toci mnp 4	toci	mnp	ELOVL1	4	0.521867	-0.342215
toci mnp 4	toci	mnp	FBXO9	4	0.521849	-0.0120653
toci mnp 4	toci	mnp	PNN	4	0.521848	-0.535404
toci mnp 4	toci	mnp	ARL2BP	4	0.521782	-0.045447
toci mnp 4	toci	mnp	TSEN15	4	0.521703	0.0781645
toci mnp 4	toci	mnp	CLPP	4	0.521645	-0.133176
toci mnp 4	toci	mnp	EBPL	4	0.52157	-0.039508
toci mnp 4	toci	mnp	PNKD	4	0.521536	-0.344467
toci mnp 4	toci	mnp	PSMD1	4	0.521515	-0.22124
toci mnp 4	toci	mnp	CWC15	4	0.521513	-0.237617
toci mnp 4	toci	mnp	NAA10	4	0.521492	-0.0133976
toci mnp 4	toci	mnp	F5	4	0.521448	0.225468
toci mnp 4	toci	mnp	RAB7A	4	0.521381	-0.797913
toci mnp 4	toci	mnp	MIR181A1HG	4	0.521368	-0.0265833
toci mnp 4	toci	mnp	STX11	4	0.521366	-0.246999
toci mnp 4	toci	mnp	MRPL16	4	0.521346	-0.289471
toci mnp 4	toci	mnp	DECR1	4	0.521193	-0.265048
toci mnp 4	toci	mnp	DYNLRB1	4	0.521181	-0.173821
toci mnp 4	toci	mnp	UQCC3	4	0.521175	0.0971428
toci mnp 4	toci	mnp	PAM16	4	0.521146	0.205703
toci mnp 4	toci	mnp	CCDC88A	4	0.521138	-0.668626
toci mnp 4	toci	mnp	GGNBP2	4	0.52113	-0.222915
toci mnp 4	toci	mnp	MRPL36	4	0.521129	-0.25239
toci mnp 4	toci	mnp	ALDH9A1	4	0.521106	-0.0432051
toci mnp 4	toci	mnp	SOD1	4	0.521097	-0.240671
toci mnp 4	toci	mnp	GEMIN7	4	0.52109	0.0367902
toci mnp 4	toci	mnp	ACOX2	4	0.52108	0.0722343
toci mnp 4	toci	mnp	UBXN1	4	0.52107	-0.426866
toci mnp 4	toci	mnp	SRPRB	4	0.521065	-0.120862
toci mnp 4	toci	mnp	APPL1	4	0.521055	-0.25751
toci mnp 4	toci	mnp	TIPRL	4	0.521044	-0.0954231
toci mnp 4	toci	mnp	HNRNPUL1	4	0.521024	-0.38137
toci mnp 4	toci	mnp	CUEDC2	4	0.521015	0.149228
toci mnp 4	toci	mnp	SRSF7	4	0.521001	-0.264422
toci mnp 4	toci	mnp	HLA-C	4	0.520992	-0.783487
toci mnp 4	toci	mnp	PSMD13	4	0.520957	-0.280754
toci mnp 4	toci	mnp	URM1	4	0.520912	-0.159125
toci mnp 4	toci	mnp	GLRX5	4	0.520906	0.00159438
toci mnp 4	toci	mnp	INTS10	4	0.520899	-0.137651
toci mnp 4	toci	mnp	SEC31A	4	0.520892	-0.164284
toci mnp 4	toci	mnp	SEC62	4	0.520887	-0.301241
toci mnp 4	toci	mnp	DCP2	4	0.520878	-0.31335
toci mnp 4	toci	mnp	MMADHC	4	0.520873	-0.207635
toci mnp 4	toci	mnp	UBE2V2	4	0.520846	-0.194912
toci mnp 4	toci	mnp	MED30	4	0.520836	-0.0301664
toci mnp 4	toci	mnp	TBCB	4	0.520827	-0.700938
toci mnp 4	toci	mnp	PDCD2	4	0.520818	-0.314342
toci mnp 4	toci	mnp	AP2M1	4	0.520791	-0.264971
toci mnp 4	toci	mnp	GRPEL1	4	0.52079	-0.124493
toci mnp 4	toci	mnp	UQCRB	4	0.520789	-0.481547
toci mnp 4	toci	mnp	RAD23A	4	0.520776	-0.44296
toci mnp 4	toci	mnp	RABAC1	4	0.520768	-0.197975
toci mnp 4	toci	mnp	EIF3J	4	0.520754	-0.148155
toci mnp 4	toci	mnp	AGTRAP	4	0.520728	0.0227751
toci mnp 4	toci	mnp	MRPL28	4	0.520699	-0.108511
toci mnp 4	toci	mnp	SEC63	4	0.520676	-0.142458
toci mnp 4	toci	mnp	COPS3	4	0.520666	-0.0994521
toci mnp 4	toci	mnp	CLIC1	4	0.520629	-0.608227
toci mnp 4	toci	mnp	NQO2	4	0.520616	-0.26981
toci mnp 4	toci	mnp	PGLS	4	0.520608	-0.3764
toci mnp 4	toci	mnp	LSM10	4	0.520594	-0.316261
toci mnp 4	toci	mnp	PRKAR2B	4	0.520566	-0.0691403
toci mnp 4	toci	mnp	SEC61A1	4	0.520554	-0.236987
toci mnp 4	toci	mnp	AC025159.1	4	0.520531	-0.177099
toci mnp 4	toci	mnp	ELK3	4	0.52051	0.0140288
toci mnp 4	toci	mnp	LINC00937	4	0.52048	0.280834
toci mnp 4	toci	mnp	SMIM26	4	0.520411	-0.399528
toci mnp 4	toci	mnp	XRCC5	4	0.520408	-0.347322
toci mnp 4	toci	mnp	CLEC11A	4	0.520407	0.168802
toci mnp 4	toci	mnp	UBAC1	4	0.520391	-0.269727
toci mnp 4	toci	mnp	ZFAS1	4	0.520372	-0.145548
toci mnp 4	toci	mnp	CHST11	4	0.520358	-0.0599006
toci mnp 4	toci	mnp	HSPD1	4	0.520327	-0.451568
toci mnp 4	toci	mnp	ARHGDIA	4	0.520324	-0.247536
toci mnp 4	toci	mnp	ZNF207	4	0.520317	-0.675868
toci mnp 4	toci	mnp	CS	4	0.520302	-0.0561965
toci mnp 4	toci	mnp	CXCR4	4	0.520264	-0.57451
toci mnp 4	toci	mnp	METAP2	4	0.520263	-0.249673
toci mnp 4	toci	mnp	STOML2	4	0.520262	-0.162631
toci mnp 4	toci	mnp	FKBP5	4	0.520244	-0.248998
toci mnp 4	toci	mnp	ABHD14B	4	0.520235	-0.222665
toci mnp 4	toci	mnp	TXNDC17	4	0.52023	-0.481657
toci mnp 4	toci	mnp	BOLA3	4	0.520226	-0.123651
toci mnp 4	toci	mnp	OSER1	4	0.520196	0.016941
toci mnp 4	toci	mnp	ACTN4	4	0.520178	-0.394398
toci mnp 4	toci	mnp	NAA50	4	0.520175	-0.230563
toci mnp 4	toci	mnp	RHEB	4	0.520157	-0.482868
toci mnp 4	toci	mnp	PPIG	4	0.520133	-0.439401
toci mnp 4	toci	mnp	COMMD2	4	0.520109	-0.245915
toci mnp 4	toci	mnp	NRGN	4	0.520067	-0.288388
toci mnp 4	toci	mnp	TOMM40	4	0.520066	-0.112676
toci mnp 4	toci	mnp	TCERG1	4	0.520047	-0.289348
toci mnp 4	toci	mnp	ATF7IP2	4	0.520024	-0.0757505
toci mnp 4	toci	mnp	NIPSNAP2	4	0.52	0.051566
toci mnp 4	toci	mnp	TMEM173	4	0.519968	0.374774
toci mnp 4	toci	mnp	NOP58	4	0.519962	-0.29535
toci mnp 4	toci	mnp	PXK	4	0.51996	-0.12415
toci mnp 4	toci	mnp	PRMT1	4	0.519941	-0.0628193
toci mnp 4	toci	mnp	ORMDL1	4	0.519939	-0.217689
toci mnp 4	toci	mnp	SQOR	4	0.519902	-0.43506
toci mnp 12	toci	mnp	HLA-DRA	12	0.807251	0.993103
toci mnp 12	toci	mnp	CD74	12	0.803011	0.947094
toci mnp 12	toci	mnp	HLA-DQB1	12	0.795694	1.60786
toci mnp 12	toci	mnp	HLA-DPB1	12	0.788325	1.58948
toci mnp 12	toci	mnp	HLA-DRB5	12	0.787307	0.986464
toci mnp 12	toci	mnp	HLA-DQA1	12	0.78659	2.25706
toci mnp 12	toci	mnp	HLA-DPA1	12	0.784904	1.62029
toci mnp 12	toci	mnp	CST3	12	0.775215	0.278867
toci mnp 12	toci	mnp	HLA-DRB1	12	0.772331	0.951332
toci mnp 12	toci	mnp	RPS23	12	0.759792	-0.00790931
toci mnp 12	toci	mnp	RGS10	12	0.749111	0.762419
toci mnp 12	toci	mnp	EEF1B2	12	0.744963	0.507993
toci mnp 12	toci	mnp	HLA-DMA	12	0.741381	0.565141
toci mnp 12	toci	mnp	CLEC9A	12	0.739045	1.79775
toci mnp 12	toci	mnp	PTMA	12	0.737913	-0.10273
toci mnp 12	toci	mnp	IRF8	12	0.737004	1.75265
toci mnp 12	toci	mnp	ACTB	12	0.729492	-0.12817
toci mnp 12	toci	mnp	C1orf54	12	0.723312	2.13588
toci mnp 12	toci	mnp	GSTP1	12	0.719141	0.214558
toci mnp 12	toci	mnp	PPA1	12	0.718642	1.11132
toci mnp 12	toci	mnp	NET1	12	0.717463	1.24563
toci mnp 12	toci	mnp	CAMK2D	12	0.713754	1.14071
toci mnp 12	toci	mnp	CPNE3	12	0.713622	1.94405
toci mnp 12	toci	mnp	CPVL	12	0.713133	1.44249
toci mnp 12	toci	mnp	IDO1	12	0.710313	1.83158
toci mnp 12	toci	mnp	NAPSA	12	0.709464	1.6452
toci mnp 12	toci	mnp	NAP1L1	12	0.708445	0.504122
toci mnp 12	toci	mnp	SUB1	12	0.706874	0.365427
toci mnp 12	toci	mnp	RPL10	12	0.706603	-0.178646
toci mnp 12	toci	mnp	SNX3	12	0.703833	1.25217
toci mnp 12	toci	mnp	RPS8	12	0.703717	-0.145452
toci mnp 12	toci	mnp	TMEM14A	12	0.703298	1.39967
toci mnp 12	toci	mnp	HMGN1	12	0.700203	0.72892
toci mnp 12	toci	mnp	CNN2	12	0.698851	1.12518
toci mnp 12	toci	mnp	RPL5	12	0.698102	0.235546
toci mnp 12	toci	mnp	RPL18A	12	0.697319	-0.248168
toci mnp 12	toci	mnp	RPLP0	12	0.690904	0.36058
toci mnp 12	toci	mnp	SLAMF8	12	0.689362	1.1862
toci mnp 12	toci	mnp	EVL	12	0.688881	0.786603
toci mnp 12	toci	mnp	RPL14	12	0.688006	0.00963543
toci mnp 12	toci	mnp	RGCC	12	0.684207	1.37446
toci mnp 12	toci	mnp	GSN	12	0.683679	0.163829
toci mnp 12	toci	mnp	WDFY4	12	0.681685	1.42712
toci mnp 12	toci	mnp	LSP1	12	0.680878	0.441768
toci mnp 12	toci	mnp	RPS21	12	0.68029	-0.165141
toci mnp 12	toci	mnp	PPIA	12	0.679193	-0.0725099
toci mnp 12	toci	mnp	RAB7B	12	0.678657	1.25392
toci mnp 12	toci	mnp	TUBA1B	12	0.678474	-0.0204024
toci mnp 12	toci	mnp	SERPINF1	12	0.677833	0.796962
toci mnp 12	toci	mnp	HSPA8	12	0.677301	0.2821
toci mnp 12	toci	mnp	RPL8	12	0.676865	-0.190927
toci mnp 12	toci	mnp	ACTG1	12	0.676599	0.176475
toci mnp 12	toci	mnp	EEF1A1	12	0.67628	-0.38951
toci mnp 12	toci	mnp	PCBP2	12	0.676014	0.00995912
toci mnp 12	toci	mnp	TAGLN2	12	0.674879	0.19651
toci mnp 12	toci	mnp	C1orf162	12	0.674811	0.346637
toci mnp 12	toci	mnp	COX5A	12	0.673662	0.457464
toci mnp 12	toci	mnp	BATF3	12	0.672693	1.02074
toci mnp 12	toci	mnp	PEBP1	12	0.672507	0.654192
toci mnp 12	toci	mnp	NPM1	12	0.672129	0.538762
toci mnp 12	toci	mnp	RPS3A	12	0.671791	-0.0902659
toci mnp 12	toci	mnp	RPL21	12	0.67029	-0.146363
toci mnp 12	toci	mnp	ID2	12	0.670147	0.543669
toci mnp 12	toci	mnp	ELOVL5	12	0.667338	0.949649
toci mnp 12	toci	mnp	UCP2	12	0.667167	0.335372
toci mnp 12	toci	mnp	MARCKSL1	12	0.66533	1.15484
toci mnp 12	toci	mnp	SEPT6	12	0.662693	0.858647
toci mnp 12	toci	mnp	HMGA1	12	0.662007	0.803993
toci mnp 12	toci	mnp	NME4	12	0.661997	0.83348
toci mnp 12	toci	mnp	NDRG2	12	0.661345	0.827825
toci mnp 12	toci	mnp	NME2	12	0.660173	0.213618
toci mnp 12	toci	mnp	PSMB9	12	0.660169	0.211327
toci mnp 12	toci	mnp	SPINT2	12	0.659862	0.424875
toci mnp 12	toci	mnp	SNRPF	12	0.659563	0.474711
toci mnp 12	toci	mnp	RPS4X	12	0.659153	-0.07181
toci mnp 12	toci	mnp	SLC25A5	12	0.658564	0.22984
toci mnp 12	toci	mnp	MZT2A	12	0.658211	0.825723
toci mnp 12	toci	mnp	TMSB4X	12	0.657356	-0.230681
toci mnp 12	toci	mnp	BTLA	12	0.656868	1.16626
toci mnp 12	toci	mnp	NCL	12	0.656587	0.373131
toci mnp 12	toci	mnp	VDAC1	12	0.656205	0.400725
toci mnp 12	toci	mnp	BASP1	12	0.656069	1.11642
toci mnp 12	toci	mnp	LGMN	12	0.655448	0.828536
toci mnp 12	toci	mnp	RPS5	12	0.655426	0.106751
toci mnp 12	toci	mnp	ARPC2	12	0.654913	-0.00412899
toci mnp 12	toci	mnp	CCT2	12	0.654374	0.648992
toci mnp 12	toci	mnp	HLA-DMB	12	0.652929	0.463441
toci mnp 12	toci	mnp	NDUFV2	12	0.652765	0.534926
toci mnp 12	toci	mnp	APH1A	12	0.652001	0.364013
toci mnp 12	toci	mnp	RPL30	12	0.651745	-0.301978
toci mnp 12	toci	mnp	HLA-B	12	0.65174	-0.352736
toci mnp 12	toci	mnp	MIF	12	0.65131	0.338077
toci mnp 12	toci	mnp	DCTPP1	12	0.650546	0.632474
toci mnp 12	toci	mnp	FABP5	12	0.649743	0.297462
toci mnp 12	toci	mnp	RAN	12	0.649399	0.256375
toci mnp 12	toci	mnp	GDI2	12	0.648921	0.48276
toci mnp 12	toci	mnp	TAP1	12	0.64751	0.439279
toci mnp 12	toci	mnp	HINT1	12	0.647441	0.157274
toci mnp 12	toci	mnp	SHTN1	12	0.647015	0.849173
toci mnp 12	toci	mnp	NAAA	12	0.646365	0.539114
toci mnp 12	toci	mnp	FNBP1	12	0.646254	0.878065
toci mnp 12	toci	mnp	GYPC	12	0.645521	0.971656
toci mnp 12	toci	mnp	BTF3	12	0.645313	0.129357
toci mnp 12	toci	mnp	DEGS1	12	0.645189	0.846109
toci mnp 12	toci	mnp	CCT8	12	0.644789	0.195827
toci mnp 12	toci	mnp	SLC25A6	12	0.64451	0.118724
toci mnp 12	toci	mnp	RPS18	12	0.644382	-0.262178
toci mnp 12	toci	mnp	CYB5R3	12	0.644166	0.786219
toci mnp 12	toci	mnp	HLA-DOB	12	0.643308	1.11766
toci mnp 12	toci	mnp	FAM49B	12	0.643119	0.274919
toci mnp 12	toci	mnp	RPS6	12	0.642092	-0.0605654
toci mnp 12	toci	mnp	CLNK	12	0.641231	1.04628
toci mnp 12	toci	mnp	RPSA	12	0.640627	0.18049
toci mnp 12	toci	mnp	ADAM28	12	0.640593	0.77471
toci mnp 12	toci	mnp	C1QBP	12	0.640161	0.524955
toci mnp 12	toci	mnp	LGALS2	12	0.640018	0.864808
toci mnp 12	toci	mnp	RHOF	12	0.639877	0.437668
toci mnp 12	toci	mnp	RPL7A	12	0.63952	-0.152991
toci mnp 12	toci	mnp	TLR10	12	0.638336	1.01954
toci mnp 12	toci	mnp	SAMHD1	12	0.638099	0.217676
toci mnp 12	toci	mnp	ATP5MC3	12	0.63745	0.112225
toci mnp 12	toci	mnp	HMGN3	12	0.637166	0.175129
toci mnp 12	toci	mnp	TECR	12	0.637136	0.522299
toci mnp 12	toci	mnp	PTPRE	12	0.637099	0.610696
toci mnp 12	toci	mnp	KCNK6	12	0.637026	0.637559
toci mnp 12	toci	mnp	HNRNPA1	12	0.637013	0.13451
toci mnp 12	toci	mnp	ARL4C	12	0.636755	0.69726
toci mnp 12	toci	mnp	TAF15	12	0.635894	0.489493
toci mnp 12	toci	mnp	FLT3	12	0.635721	0.877898
toci mnp 12	toci	mnp	PDIA3	12	0.635313	0.16578
toci mnp 12	toci	mnp	HDAC9	12	0.634559	0.359243
toci mnp 12	toci	mnp	RPS25	12	0.634504	-0.184461
toci mnp 12	toci	mnp	CSRP1	12	0.634241	0.706665
toci mnp 12	toci	mnp	CAT	12	0.633672	0.329631
toci mnp 12	toci	mnp	RPL11	12	0.633079	-0.371014
toci mnp 12	toci	mnp	RPL6	12	0.632268	-0.206539
toci mnp 12	toci	mnp	RPL23A	12	0.632077	-0.0437576
toci mnp 12	toci	mnp	PARP1	12	0.631054	0.296236
toci mnp 12	toci	mnp	THBD	12	0.630502	0.964866
toci mnp 12	toci	mnp	CADM1	12	0.630081	1.09306
toci mnp 12	toci	mnp	SYNGR2	12	0.629376	0.150804
toci mnp 12	toci	mnp	MEAF6	12	0.627777	0.424141
toci mnp 12	toci	mnp	CACYBP	12	0.627665	0.130666
toci mnp 12	toci	mnp	DENND1B	12	0.627288	1.04587
toci mnp 12	toci	mnp	TUBB	12	0.627135	0.265282
toci mnp 12	toci	mnp	DNAJC15	12	0.626172	0.0553178
toci mnp 12	toci	mnp	ISG20	12	0.626114	0.153543
toci mnp 12	toci	mnp	MCUR1	12	0.626078	0.512421
toci mnp 12	toci	mnp	HNRNPA3	12	0.626058	0.279175
toci mnp 12	toci	mnp	HLA-DQA2	12	0.625721	0.668583
toci mnp 12	toci	mnp	RPS3	12	0.625506	-0.216606
toci mnp 12	toci	mnp	VIM	12	0.624823	0.113233
toci mnp 12	toci	mnp	RPL10A	12	0.624783	0.0162105
toci mnp 12	toci	mnp	STARD7	12	0.62473	0.355781
toci mnp 12	toci	mnp	CCND1	12	0.624642	0.877286
toci mnp 12	toci	mnp	SAP18	12	0.624433	0.136345
toci mnp 12	toci	mnp	CNPPD1	12	0.623991	0.488714
toci mnp 12	toci	mnp	APPL1	12	0.623761	0.147761
toci mnp 12	toci	mnp	GABARAPL2	12	0.623379	0.211064
toci mnp 12	toci	mnp	RAB11A	12	0.623304	0.257877
toci mnp 12	toci	mnp	ARL5A	12	0.623257	0.580916
toci mnp 12	toci	mnp	DSTN	12	0.62293	0.288844
toci mnp 12	toci	mnp	EIF3L	12	0.62262	0.446847
toci mnp 12	toci	mnp	IDH2	12	0.622604	0.489383
toci mnp 12	toci	mnp	FGL2	12	0.622572	0.164449
toci mnp 12	toci	mnp	RPL12	12	0.622477	-0.319509
toci mnp 12	toci	mnp	HSP90AB1	12	0.622343	0.299823
toci mnp 12	toci	mnp	HSPE1	12	0.622099	0.0664273
toci mnp 12	toci	mnp	MT-ATP8	12	0.621669	0.573726
toci mnp 12	toci	mnp	HSDL2	12	0.621595	0.90131
toci mnp 12	toci	mnp	CALM2	12	0.62129	-0.307392
toci mnp 12	toci	mnp	LSM6	12	0.621238	0.447851
toci mnp 12	toci	mnp	CCT6A	12	0.62119	0.441178
toci mnp 12	toci	mnp	LAP3	12	0.621069	-0.327422
toci mnp 12	toci	mnp	UBL7	12	0.62102	0.33042
toci mnp 12	toci	mnp	SLC38A1	12	0.620758	0.805835
toci mnp 12	toci	mnp	AKR7A2	12	0.620465	0.493599
toci mnp 12	toci	mnp	NDUFS3	12	0.620048	0.192712
toci mnp 12	toci	mnp	LYRM4	12	0.619573	0.675034
toci mnp 12	toci	mnp	CDK2AP2	12	0.619257	0.551036
toci mnp 12	toci	mnp	BIN1	12	0.618757	0.473524
toci mnp 12	toci	mnp	VOPP1	12	0.618695	0.656739
toci mnp 12	toci	mnp	SPCS1	12	0.618604	-0.0836407
toci mnp 12	toci	mnp	LDHB	12	0.618595	0.356034
toci mnp 12	toci	mnp	RPS16	12	0.618429	-0.131338
toci mnp 12	toci	mnp	PRKAR1A	12	0.618397	0.22256
toci mnp 12	toci	mnp	SCML1	12	0.617883	0.854226
toci mnp 12	toci	mnp	RTRAF	12	0.617403	-0.0601815
toci mnp 12	toci	mnp	EIF3E	12	0.617236	0.273433
toci mnp 12	toci	mnp	HSPB11	12	0.616598	0.35851
toci mnp 12	toci	mnp	CLEC2B	12	0.615491	0.146727
toci mnp 12	toci	mnp	TMED10	12	0.615452	0.129148
toci mnp 12	toci	mnp	HSPD1	12	0.615408	0.609545
toci mnp 12	toci	mnp	TPM4	12	0.614933	0.03792
toci mnp 12	toci	mnp	IL16	12	0.614932	0.401598
toci mnp 12	toci	mnp	PSMB1	12	0.614904	-0.12244
toci mnp 12	toci	mnp	M6PR	12	0.614773	-0.0683647
toci mnp 12	toci	mnp	RNH1	12	0.614769	0.23165
toci mnp 12	toci	mnp	MRPL18	12	0.614491	0.402863
toci mnp 12	toci	mnp	SNRPD2	12	0.614359	-0.120712
toci mnp 12	toci	mnp	HDAC2	12	0.614071	0.203519
toci mnp 12	toci	mnp	PPT1	12	0.613712	0.485229
toci mnp 12	toci	mnp	SLC1A5	12	0.613563	0.420369
toci mnp 12	toci	mnp	RPS2	12	0.613494	-0.103515
toci mnp 12	toci	mnp	UVRAG	12	0.613367	0.29924
toci mnp 12	toci	mnp	RPS29	12	0.61309	-0.34672
toci mnp 12	toci	mnp	FUOM	12	0.612891	0.0952152
toci mnp 12	toci	mnp	MPC2	12	0.612764	0.622015
toci mnp 12	toci	mnp	RPL3	12	0.612638	0.0581079
toci mnp 12	toci	mnp	RPS12	12	0.612328	-0.371394
toci mnp 12	toci	mnp	ST13	12	0.612214	0.210247
toci mnp 12	toci	mnp	RAB29	12	0.611969	0.74218
toci mnp 12	toci	mnp	HIST1H4C	12	0.611849	0.10408
toci mnp 12	toci	mnp	PPM1J	12	0.611833	0.534265
toci mnp 12	toci	mnp	VAC14	12	0.611762	0.590671
toci mnp 12	toci	mnp	THRAP3	12	0.611758	0.147739
toci mnp 12	toci	mnp	CALR	12	0.611741	0.222975
toci mnp 12	toci	mnp	TMX1	12	0.611623	0.399837
toci mnp 12	toci	mnp	SLC46A3	12	0.611562	0.357796
toci mnp 12	toci	mnp	LSM7	12	0.611518	-0.0697166
toci mnp 12	toci	mnp	RPS11	12	0.611443	-0.172749
toci mnp 12	toci	mnp	RPL22	12	0.611218	-0.181888
toci mnp 12	toci	mnp	SEPT11	12	0.611141	0.515307
toci mnp 12	toci	mnp	SLAMF7	12	0.610619	0.329809
toci mnp 12	toci	mnp	CD38	12	0.610505	0.455986
toci mnp 12	toci	mnp	GTF3A	12	0.61043	0.284197
toci mnp 12	toci	mnp	P2RY6	12	0.610422	0.419527
toci mnp 12	toci	mnp	TMEM243	12	0.610197	0.257106
toci mnp 12	toci	mnp	UBE2N	12	0.610114	0.283541
toci mnp 12	toci	mnp	APEX1	12	0.610101	0.506366
toci mnp 12	toci	mnp	ATP5F1B	12	0.610017	-0.0643406
toci mnp 12	toci	mnp	COX7C	12	0.609606	-0.00235027
toci mnp 12	toci	mnp	BUD23	12	0.609371	0.420232
toci mnp 12	toci	mnp	USP1	12	0.609335	0.487575
toci mnp 12	toci	mnp	SEPT7	12	0.609264	-0.00702677
toci mnp 12	toci	mnp	DSE	12	0.609214	0.477832
toci mnp 12	toci	mnp	OFD1	12	0.608885	0.32906
toci mnp 12	toci	mnp	BID	12	0.608726	0.132852
toci mnp 12	toci	mnp	RPL19	12	0.608681	-0.3614
toci mnp 12	toci	mnp	RPS24	12	0.608518	-0.333396
toci mnp 12	toci	mnp	ITGA4	12	0.608391	0.10349
toci mnp 12	toci	mnp	SEC13	12	0.608198	0.235414
toci mnp 12	toci	mnp	YBX1	12	0.608116	-0.0516143
toci mnp 12	toci	mnp	C12orf45	12	0.607807	0.661986
toci mnp 12	toci	mnp	SERPINF2	12	0.607805	0.724515
toci mnp 12	toci	mnp	DNASE1L3	12	0.607684	0.850822
toci mnp 12	toci	mnp	HMGN4	12	0.60766	0.5612
toci mnp 12	toci	mnp	ACTN1	12	0.607593	0.506728
toci mnp 12	toci	mnp	BTF3L4	12	0.607546	0.0725431
toci mnp 12	toci	mnp	PAFAH1B3	12	0.607157	0.472715
toci mnp 12	toci	mnp	FAM162A	12	0.606797	0.451368
toci mnp 12	toci	mnp	CXCR3	12	0.606771	0.373003
toci mnp 12	toci	mnp	NUDCD2	12	0.606591	0.486895
toci mnp 12	toci	mnp	PLEK	12	0.606045	0.271913
toci mnp 12	toci	mnp	B2M	12	0.605887	-0.645958
toci mnp 12	toci	mnp	NUCKS1	12	0.605806	0.0938647
toci mnp 12	toci	mnp	LSM14A	12	0.60567	0.276473
toci mnp 12	toci	mnp	DBNL	12	0.605485	0.271271
toci mnp 12	toci	mnp	ACTR3	12	0.60533	0.306876
toci mnp 12	toci	mnp	EMD	12	0.605326	0.216786
toci mnp 12	toci	mnp	RBM3	12	0.604899	-0.311622
toci mnp 12	toci	mnp	HLA-DOA	12	0.604829	0.774339
toci mnp 12	toci	mnp	PPIB	12	0.604682	-0.0254562
toci mnp 12	toci	mnp	ASAP1	12	0.604675	0.52798
toci mnp 12	toci	mnp	ATG3	12	0.604631	0.241501
toci mnp 12	toci	mnp	RPL36A	12	0.604091	-0.094073
toci mnp 12	toci	mnp	PTPN22	12	0.60367	0.448202
toci mnp 12	toci	mnp	PSMA3	12	0.60363	0.208169
toci mnp 12	toci	mnp	UNC119	12	0.603426	0.317633
toci mnp 12	toci	mnp	MRPL3	12	0.603414	0.541698
toci mnp 12	toci	mnp	PHB2	12	0.603302	0.10001
toci mnp 12	toci	mnp	TRMT112	12	0.603269	-0.0138906
toci mnp 12	toci	mnp	LIMD2	12	0.603196	0.0182927
toci mnp 12	toci	mnp	PSME1	12	0.603188	-0.217879
toci mnp 12	toci	mnp	C1orf21	12	0.603041	0.95886
toci mnp 12	toci	mnp	XCR1	12	0.602998	0.825396
toci mnp 12	toci	mnp	SINHCAF	12	0.602848	0.457919
toci mnp 12	toci	mnp	GHITM	12	0.602746	-0.00827272
toci mnp 12	toci	mnp	MORF4L1	12	0.602663	-0.0436178
toci mnp 12	toci	mnp	OAT	12	0.60266	0.614741
toci mnp 12	toci	mnp	INSIG1	12	0.602636	0.313252
toci mnp 12	toci	mnp	CLNS1A	12	0.602586	0.209125
toci mnp 12	toci	mnp	ARF6	12	0.602405	0.147874
toci mnp 12	toci	mnp	BEND5	12	0.602184	0.664487
toci mnp 12	toci	mnp	PON2	12	0.60211	0.350863
toci mnp 12	toci	mnp	EGLN3	12	0.602033	0.336784
toci mnp 12	toci	mnp	THEM4	12	0.601966	0.504911
toci mnp 12	toci	mnp	PFDN2	12	0.601932	0.209079
toci mnp 12	toci	mnp	PRMT2	12	0.601594	0.291593
toci mnp 12	toci	mnp	CD83	12	0.601535	0.702999
toci mnp 12	toci	mnp	GGCT	12	0.601526	0.197392
toci mnp 12	toci	mnp	CDC42SE2	12	0.601382	0.272676
toci mnp 12	toci	mnp	ITGB7	12	0.601318	0.398463
toci mnp 12	toci	mnp	PABPC1	12	0.601217	0.00222689
toci mnp 12	toci	mnp	GPI	12	0.601196	0.0318371
toci mnp 12	toci	mnp	IFT20	12	0.601083	0.458367
toci mnp 12	toci	mnp	EIF5B	12	0.600897	0.0274391
toci mnp 12	toci	mnp	SF1	12	0.600882	0.194311
toci mnp 12	toci	mnp	NOP58	12	0.60061	0.217709
toci mnp 12	toci	mnp	TSPAN13	12	0.600471	0.144677
toci mnp 12	toci	mnp	DARS	12	0.600263	0.17857
toci mnp 12	toci	mnp	RPS15A	12	0.600209	-0.275789
toci mnp 12	toci	mnp	EIF3H	12	0.600085	0.213266
toci mnp 12	toci	mnp	RPL18	12	0.599907	-0.302594
toci mnp 12	toci	mnp	PDIA6	12	0.599906	0.106123
toci mnp 12	toci	mnp	RPL15	12	0.599895	-0.271684
toci mnp 12	toci	mnp	EIF5A	12	0.599788	0.0845668
toci mnp 12	toci	mnp	YIF1B	12	0.599712	0.110876
toci mnp 12	toci	mnp	TMEM14C	12	0.599582	0.118847
toci mnp 12	toci	mnp	DECR1	12	0.599438	0.246414
toci mnp 12	toci	mnp	BIK	12	0.599374	0.618076
toci mnp 12	toci	mnp	TGFBI	12	0.59936	-0.0254352
toci mnp 12	toci	mnp	ILF2	12	0.599343	0.111846
toci mnp 12	toci	mnp	UBE2D2	12	0.59918	-0.0215778
toci mnp 12	toci	mnp	XRCC6	12	0.599135	0.00926297
toci mnp 12	toci	mnp	PTMS	12	0.599092	0.392471
toci mnp 12	toci	mnp	WDR1	12	0.599045	-0.187578
toci mnp 12	toci	mnp	EIF3D	12	0.598979	0.331284
toci mnp 12	toci	mnp	NDUFB6	12	0.598801	-0.0359201
toci mnp 12	toci	mnp	UBE2A	12	0.59877	0.0624307
toci mnp 12	toci	mnp	WDR41	12	0.59871	0.341907
toci mnp 12	toci	mnp	PIK3CB	12	0.598673	0.411368
toci mnp 12	toci	mnp	RBBP4	12	0.598514	0.15088
toci mnp 12	toci	mnp	ATRAID	12	0.598225	0.247839
toci mnp 12	toci	mnp	EID1	12	0.598194	-0.0351749
toci mnp 12	toci	mnp	TPMT	12	0.598188	0.257577
toci mnp 12	toci	mnp	NIT2	12	0.598097	0.220436
toci mnp 12	toci	mnp	RNF5	12	0.598029	0.28403
toci mnp 12	toci	mnp	CAP1	12	0.598016	0.0267194
toci mnp 12	toci	mnp	AMD1	12	0.597964	0.0791241
toci mnp 12	toci	mnp	DUT	12	0.597928	0.243574
toci mnp 12	toci	mnp	TMED2	12	0.597892	-0.334197
toci mnp 12	toci	mnp	RPL24	12	0.597875	-0.22511
toci mnp 12	toci	mnp	YTHDF2	12	0.597778	-0.00883315
toci mnp 12	toci	mnp	ARGLU1	12	0.59768	0.216477
toci mnp 12	toci	mnp	LITAF	12	0.5976	0.186826
toci mnp 12	toci	mnp	TOR3A	12	0.59759	0.528747
toci mnp 12	toci	mnp	RPL41	12	0.59754	-0.522328
toci mnp 12	toci	mnp	APOL3	12	0.597329	0.344614
toci mnp 12	toci	mnp	H2AFY	12	0.597229	0.0848334
toci mnp 12	toci	mnp	SELPLG	12	0.597091	0.108402
toci mnp 12	toci	mnp	HMGB1	12	0.596728	-0.185675
toci mnp 12	toci	mnp	CCT4	12	0.596692	0.126771
toci mnp 12	toci	mnp	SFT2D2	12	0.596563	0.0769821
toci mnp 12	toci	mnp	RAP1A	12	0.596535	-0.115102
toci mnp 12	toci	mnp	RPL4	12	0.596394	0.0857957
toci mnp 12	toci	mnp	IDH3A	12	0.596118	0.00958373
toci mnp 12	toci	mnp	EIF1AX	12	0.595858	0.210306
toci mnp 12	toci	mnp	TIPRL	12	0.595778	0.245786
toci mnp 12	toci	mnp	MAP3K13	12	0.595713	0.285019
toci mnp 12	toci	mnp	H3F3B	12	0.595705	-0.26273
toci mnp 12	toci	mnp	PPP1CC	12	0.595701	0.179118
toci mnp 12	toci	mnp	ECHS1	12	0.595664	0.348298
toci mnp 12	toci	mnp	DEK	12	0.595616	-0.0661221
toci mnp 12	toci	mnp	DCXR	12	0.595515	0.468867
toci mnp 12	toci	mnp	PGLS	12	0.595483	-0.00574189
toci mnp 12	toci	mnp	OTUB1	12	0.595423	0.218353
toci mnp 12	toci	mnp	EEF2	12	0.595366	-0.0952425
toci mnp 12	toci	mnp	S100B	12	0.595159	0.998278
toci mnp 12	toci	mnp	PPP1R2	12	0.59511	0.065391
toci mnp 12	toci	mnp	VDAC3	12	0.59467	-0.1466
toci mnp 12	toci	mnp	NDUFAF3	12	0.594601	-0.00111431
toci mnp 12	toci	mnp	LSM5	12	0.594524	0.235685
toci mnp 12	toci	mnp	ATIC	12	0.59441	0.260026
toci mnp 12	toci	mnp	SARAF	12	0.594318	-0.151337
toci mnp 12	toci	mnp	PSMA6	12	0.594088	0.000654214
toci mnp 12	toci	mnp	SLC25A39	12	0.593996	0.057915
toci mnp 12	toci	mnp	DDIT4	12	0.593903	0.201174
toci mnp 12	toci	mnp	HSPA5	12	0.593605	0.20313
toci mnp 12	toci	mnp	KIF2A	12	0.593533	0.122255
toci mnp 12	toci	mnp	CIRBP	12	0.593301	-0.11783
toci mnp 12	toci	mnp	RPL35	12	0.593298	-0.184827
toci mnp 12	toci	mnp	ZYX	12	0.593151	0.059677
toci mnp 12	toci	mnp	MRPS6	12	0.593126	0.0273999
toci mnp 12	toci	mnp	SNRNP25	12	0.593084	0.230685
toci mnp 12	toci	mnp	LIMA1	12	0.593073	0.667184
toci mnp 12	toci	mnp	VRK2	12	0.5929	0.169402
toci mnp 12	toci	mnp	SRP9	12	0.592891	-0.0213981
toci mnp 12	toci	mnp	TSTD1	12	0.592847	0.0843233
toci mnp 12	toci	mnp	CKLF	12	0.592814	0.349446
toci mnp 12	toci	mnp	SRSF2	12	0.592436	0.176541
toci mnp 12	toci	mnp	DNAJC4	12	0.592381	0.377406
toci mnp 12	toci	mnp	TMEM230	12	0.59227	0.184847
toci mnp 12	toci	mnp	TSPAN3	12	0.592244	0.496621
toci mnp 12	toci	mnp	PPHLN1	12	0.592195	0.290509
toci mnp 12	toci	mnp	ZFAND1	12	0.592152	0.102983
toci mnp 12	toci	mnp	STMN1	12	0.592092	0.316221
toci mnp 12	toci	mnp	GCSAM	12	0.592082	0.659111
toci mnp 12	toci	mnp	NOL7	12	0.591948	0.0476082
toci mnp 12	toci	mnp	TMEM109	12	0.591842	0.317025
toci mnp 12	toci	mnp	IAH1	12	0.591827	0.296939
toci mnp 12	toci	mnp	TMEM50B	12	0.591749	0.0996539
toci mnp 12	toci	mnp	RPLP1	12	0.591723	-0.344643
toci mnp 12	toci	mnp	NAV1	12	0.591672	0.341975
toci mnp 12	toci	mnp	ETFA	12	0.59164	0.00756344
toci mnp 12	toci	mnp	UBC	12	0.591511	-0.208316
toci mnp 12	toci	mnp	SNU13	12	0.591481	0.025783
toci mnp 12	toci	mnp	RNF114	12	0.591411	-0.238217
toci mnp 12	toci	mnp	RAB32	12	0.591201	0.151443
toci mnp 12	toci	mnp	CIITA	12	0.591036	0.264695
toci mnp 12	toci	mnp	PRCP	12	0.590962	0.490109
toci mnp 12	toci	mnp	KMT2E	12	0.590946	0.0565752
toci mnp 12	toci	mnp	IMPDH2	12	0.590792	0.335319
toci mnp 12	toci	mnp	CDC123	12	0.590732	0.121018
toci mnp 12	toci	mnp	LMNA	12	0.590679	0.409757
toci mnp 12	toci	mnp	UBE2V2	12	0.590677	0.198595
toci mnp 12	toci	mnp	ANKRD12	12	0.590675	0.158227
toci mnp 12	toci	mnp	ASB2	12	0.590548	0.821453
toci mnp 12	toci	mnp	MFSD1	12	0.590376	0.00149946
toci mnp 12	toci	mnp	SS18L2	12	0.590346	0.228639
toci mnp 12	toci	mnp	GTF2B	12	0.590283	0.264854
toci mnp 12	toci	mnp	PLPP1	12	0.590259	0.301667
toci mnp 12	toci	mnp	TIMM17A	12	0.590213	0.147387
toci mnp 12	toci	mnp	PTRHD1	12	0.590174	0.0523701
toci mnp 12	toci	mnp	CD40	12	0.590078	0.294974
toci mnp 12	toci	mnp	PTTG1IP	12	0.589858	-0.0652453
toci mnp 12	toci	mnp	ABI3	12	0.589789	0.198394
toci mnp 12	toci	mnp	RPS7	12	0.589696	-0.253279
toci mnp 12	toci	mnp	SNRPA1	12	0.589646	0.225069
toci mnp 12	toci	mnp	OSTC	12	0.58964	0.0501339
toci mnp 12	toci	mnp	PRDX2	12	0.589634	0.62652
toci mnp 12	toci	mnp	OLA1	12	0.589594	0.0404225
toci mnp 12	toci	mnp	C1orf43	12	0.589492	-0.128777
toci mnp 12	toci	mnp	CLIC2	12	0.589457	0.704412
toci mnp 12	toci	mnp	EIF4H	12	0.589448	0.0484753
toci mnp 12	toci	mnp	RAB5C	12	0.589408	-0.114477
toci mnp 12	toci	mnp	PPP6C	12	0.589388	0.330864
toci mnp 12	toci	mnp	C20orf27	12	0.589352	0.358933
toci mnp 12	toci	mnp	BAZ1A	12	0.589037	0.22368
toci mnp 12	toci	mnp	TMEM147	12	0.588973	0.237262
toci mnp 12	toci	mnp	NOP53	12	0.5888	-0.14927
toci mnp 12	toci	mnp	ATP5F1C	12	0.588717	0.105877
toci mnp 12	toci	mnp	ISCU	12	0.588549	-0.109031
toci mnp 12	toci	mnp	NDUFS8	12	0.588495	0.168064
toci mnp 12	toci	mnp	ITM2C	12	0.588437	0.219025
toci mnp 12	toci	mnp	SNRPA	12	0.588365	0.33484
toci mnp 12	toci	mnp	SEPHS2	12	0.588349	0.41059
toci mnp 12	toci	mnp	HNRNPA2B1	12	0.588316	-0.0603619
toci mnp 12	toci	mnp	RPL35A	12	0.588219	-0.388304
toci mnp 12	toci	mnp	MAP4K1	12	0.588179	0.313394
toci mnp 12	toci	mnp	MAT2B	12	0.587953	-0.0146792
toci mnp 12	toci	mnp	SRI	12	0.587792	-0.130097
toci mnp 12	toci	mnp	PRKRA	12	0.587667	0.196534
toci mnp 12	toci	mnp	SF3A2	12	0.587589	0.0762494
toci mnp 12	toci	mnp	SUCLA2	12	0.587504	0.389543
toci mnp 12	toci	mnp	TUBA1C	12	0.587485	0.1954
toci mnp 12	toci	mnp	COPS6	12	0.587385	0.118241
toci mnp 12	toci	mnp	ATP5PB	12	0.587137	-0.241736
toci mnp 12	toci	mnp	FDFT1	12	0.587031	0.247239
toci mnp 12	toci	mnp	GNG7	12	0.586989	0.428819
toci mnp 12	toci	mnp	CWC15	12	0.58693	0.203464
toci mnp 12	toci	mnp	VCP	12	0.586628	0.203429
toci mnp 12	toci	mnp	RPS13	12	0.58643	-0.369497
toci mnp 12	toci	mnp	NASP	12	0.586386	0.288037
toci mnp 12	toci	mnp	EIF4B	12	0.58634	0.364213
toci mnp 12	toci	mnp	ACSL5	12	0.586287	0.578421
toci mnp 12	toci	mnp	TMEM14B	12	0.586233	0.134933
toci mnp 12	toci	mnp	METTL26	12	0.586083	0.249025
toci mnp 12	toci	mnp	PSME2	12	0.586034	-0.351786
toci mnp 12	toci	mnp	VBP1	12	0.585875	0.0779345
toci mnp 12	toci	mnp	ZFP36L1	12	0.585778	0.207121
toci mnp 12	toci	mnp	NDUFA6	12	0.585758	-0.137318
toci mnp 12	toci	mnp	OTULINL	12	0.585729	0.0219308
toci mnp 12	toci	mnp	RSU1	12	0.58568	-0.139344
toci mnp 12	toci	mnp	HNRNPLL	12	0.585593	0.257417
toci mnp 12	toci	mnp	CFDP1	12	0.585541	0.310651
toci mnp 12	toci	mnp	RNASET2	12	0.585519	-0.141732
toci mnp 12	toci	mnp	GSTM4	12	0.58545	0.342636
toci mnp 12	toci	mnp	LACC1	12	0.585394	0.363389
toci mnp 12	toci	mnp	YPEL5	12	0.585194	-0.0143846
toci mnp 12	toci	mnp	RPS6KB2	12	0.585071	-0.135496
toci mnp 12	toci	mnp	MSL3	12	0.585034	0.320296
toci mnp 12	toci	mnp	TMEM216	12	0.585025	0.196323
toci mnp 12	toci	mnp	EIF4E	12	0.584872	-0.261234
toci mnp 12	toci	mnp	IGFBP7	12	0.584708	0.0483841
toci mnp 12	toci	mnp	ADRM1	12	0.584707	0.0753861
toci mnp 12	toci	mnp	NFATC2	12	0.584479	0.462514
toci mnp 12	toci	mnp	NRBF2	12	0.584457	0.28736
toci mnp 12	toci	mnp	CAPZB	12	0.584442	-0.0625813
toci mnp 12	toci	mnp	TAF1D	12	0.584424	0.0204964
toci mnp 12	toci	mnp	PPM1G	12	0.584386	0.192057
toci mnp 12	toci	mnp	CCDC6	12	0.584268	0.536142
toci mnp 12	toci	mnp	GLRX3	12	0.584233	-0.0454642
toci mnp 12	toci	mnp	BOLA3	12	0.584207	0.203901
toci mnp 12	toci	mnp	COA4	12	0.584146	0.0839385
toci mnp 12	toci	mnp	MT-ND4L	12	0.584059	0.116701
toci mnp 12	toci	mnp	BZW2	12	0.584034	0.122389
toci mnp 12	toci	mnp	ZNF22	12	0.584012	0.102079
toci mnp 12	toci	mnp	URM1	12	0.583881	0.234648
toci mnp 12	toci	mnp	CCDC25	12	0.583825	0.332022
toci mnp 12	toci	mnp	MDH1	12	0.583697	0.033577
toci mnp 12	toci	mnp	UBE2E2	12	0.583656	0.0965671
toci mnp 12	toci	mnp	RBBP7	12	0.583597	0.0628054
toci mnp 12	toci	mnp	ADSL	12	0.583497	0.14726
toci mnp 12	toci	mnp	PQLC3	12	0.583461	0.120027
toci mnp 12	toci	mnp	G3BP1	12	0.583358	0.00625642
toci mnp 12	toci	mnp	NCOA7	12	0.583316	0.35876
toci mnp 12	toci	mnp	SAMM50	12	0.583169	0.334587
toci mnp 12	toci	mnp	DNAJB11	12	0.583072	0.121461
toci mnp 12	toci	mnp	ZNF580	12	0.582978	-0.0259206
toci mnp 12	toci	mnp	CKS2	12	0.582935	0.294827
toci mnp 12	toci	mnp	PDCD6	12	0.582858	0.0144449
toci mnp 12	toci	mnp	ITSN2	12	0.582686	0.146949
toci mnp 12	toci	mnp	KDELR2	12	0.582648	-0.240367
toci mnp 12	toci	mnp	PDPK1	12	0.582513	0.193494
toci mnp 12	toci	mnp	RPS19BP1	12	0.582469	-0.0529978
toci mnp 12	toci	mnp	RACK1	12	0.582339	-0.196562
toci mnp 12	toci	mnp	PPA2	12	0.582302	0.0799882
toci mnp 12	toci	mnp	STX7	12	0.582116	-0.0566271
toci mnp 12	toci	mnp	HIGD2A	12	0.581996	-0.109058
toci mnp 12	toci	mnp	ARHGAP17	12	0.581934	0.308544
toci mnp 12	toci	mnp	CAMLG	12	0.581879	0.124435
toci mnp 12	toci	mnp	SERPINB9	12	0.581776	0.115745
toci mnp 12	toci	mnp	HSP90B1	12	0.581735	0.0357003
toci mnp 12	toci	mnp	MRPL14	12	0.581426	0.0468363
toci mnp 12	toci	mnp	RPS27A	12	0.581316	-0.394824
toci mnp 12	toci	mnp	SMS	12	0.581292	0.215483
toci mnp 12	toci	mnp	REPIN1	12	0.581275	0.476637
toci mnp 12	toci	mnp	REST	12	0.581198	0.193967
toci mnp 12	toci	mnp	UBE2I	12	0.581099	0.112291
toci mnp 12	toci	mnp	METAP2	12	0.581081	0.162659
toci mnp 12	toci	mnp	TNFAIP8	12	0.581052	-0.0325596
toci mnp 12	toci	mnp	SCOC	12	0.581047	0.104742
toci mnp 12	toci	mnp	PDLIM1	12	0.580551	0.211348
toci mnp 12	toci	mnp	BOLA2-SMG1P6	12	0.580516	0.360243
toci mnp 12	toci	mnp	ANXA4	12	0.580492	0.14068
toci mnp 12	toci	mnp	SSRP1	12	0.58039	0.488603
toci mnp 12	toci	mnp	MTMR14	12	0.580368	0.141078
toci mnp 12	toci	mnp	ACAA1	12	0.580363	-0.0720381
toci mnp 12	toci	mnp	EIF6	12	0.580311	0.162456
toci mnp 12	toci	mnp	DCUN1D1	12	0.580275	0.344001
toci mnp 12	toci	mnp	DNAJC2	12	0.58026	0.124063
toci mnp 12	toci	mnp	RANGRF	12	0.580033	0.30686
toci mnp 12	toci	mnp	HSH2D	12	0.58003	0.0695019
toci mnp 12	toci	mnp	STK4	12	0.580027	-0.162892
toci mnp 12	toci	mnp	MT-CYB	12	0.580025	0.0616723
toci mnp 12	toci	mnp	BRK1	12	0.579938	0.110022
toci mnp 12	toci	mnp	TPI1	12	0.579894	-0.298393
toci mnp 12	toci	mnp	MAGEF1	12	0.579765	0.47507
toci mnp 12	toci	mnp	CDV3	12	0.579685	-0.0430891
toci mnp 12	toci	mnp	SNX5	12	0.579476	0.059013
toci mnp 12	toci	mnp	HCLS1	12	0.579452	0.197872
toci mnp 12	toci	mnp	HSD17B12	12	0.579371	0.410069
toci mnp 12	toci	mnp	AIG1	12	0.579317	0.406931
toci mnp 12	toci	mnp	MAP3K8	12	0.579256	-0.0272212
toci mnp 12	toci	mnp	SOD1	12	0.579198	0.129894
toci mnp 12	toci	mnp	TPD52	12	0.579195	0.416105
toci mnp 12	toci	mnp	CFL1	12	0.579187	-0.279336
toci mnp 12	toci	mnp	SSB	12	0.579079	0.128216
toci mnp 12	toci	mnp	BEX4	12	0.579042	0.0032752
toci mnp 12	toci	mnp	DHX36	12	0.578997	0.201711
toci mnp 12	toci	mnp	MTDH	12	0.57893	0.197775
toci mnp 12	toci	mnp	PDCD5	12	0.578909	-0.233554
toci mnp 12	toci	mnp	SATB1	12	0.578879	0.544621
toci mnp 12	toci	mnp	HNRNPA0	12	0.578802	-0.0699317
toci mnp 12	toci	mnp	SPG21	12	0.578556	-0.161016
toci mnp 12	toci	mnp	MYD88	12	0.578452	-0.016485
toci mnp 12	toci	mnp	HNRNPR	12	0.578436	-0.00109007
toci mnp 12	toci	mnp	WBP11	12	0.578411	0.269177
toci mnp 12	toci	mnp	ELMO1	12	0.578137	0.0764569
toci mnp 12	toci	mnp	MIF4GD	12	0.57809	0.0839997
toci mnp 12	toci	mnp	SMARCB1	12	0.578035	-0.0146938
toci mnp 12	toci	mnp	HAVCR2	12	0.577962	0.258102
toci mnp 12	toci	mnp	G6PC3	12	0.577908	0.167058
toci mnp 12	toci	mnp	ANAPC13	12	0.577803	0.0179316
toci mnp 12	toci	mnp	OSBPL9	12	0.577595	0.445677
toci mnp 12	toci	mnp	JAK1	12	0.577591	-0.253734
toci mnp 12	toci	mnp	DCAF13	12	0.57747	0.369306
toci mnp 12	toci	mnp	CXCL16	12	0.577434	0.287798
toci mnp 12	toci	mnp	WDR83OS	12	0.57743	-0.126407
toci mnp 12	toci	mnp	NACA	12	0.577421	-0.245646
toci mnp 12	toci	mnp	HPRT1	12	0.577352	-0.000783259
toci mnp 12	toci	mnp	PPP2CA	12	0.577277	0.0132489
toci mnp 12	toci	mnp	ZFAND6	12	0.577274	-0.0204754
toci mnp 12	toci	mnp	PSMG2	12	0.577214	-0.293893
toci mnp 12	toci	mnp	SKP1	12	0.577161	-0.11616
toci mnp 12	toci	mnp	ABCE1	12	0.577127	0.110482
toci mnp 12	toci	mnp	YWHAZ	12	0.577108	-0.317462
toci mnp 12	toci	mnp	TAB2	12	0.577108	0.0752803
toci mnp 12	toci	mnp	PDAP1	12	0.577075	-0.0971127
toci mnp 12	toci	mnp	BCL11A	12	0.577034	-0.00541079
toci mnp 12	toci	mnp	C18orf32	12	0.576978	0.241687
toci mnp 12	toci	mnp	MRE11	12	0.576952	0.529978
toci mnp 12	toci	mnp	DDT	12	0.576904	-0.121516
toci mnp 12	toci	mnp	MLEC	12	0.576903	0.131428
toci mnp 12	toci	mnp	EMC8	12	0.576901	0.142852
toci mnp 12	toci	mnp	PSMD8	12	0.576849	-0.123905
toci mnp 12	toci	mnp	RBCK1	12	0.576745	-0.173109
toci mnp 12	toci	mnp	PPIG	12	0.576679	-0.479932
toci mnp 12	toci	mnp	PCBD1	12	0.576612	0.0361211
toci mnp 12	toci	mnp	DCP2	12	0.576453	0.146166
toci mnp 12	toci	mnp	TBK1	12	0.576452	0.323308
toci mnp 12	toci	mnp	EIF2AK4	12	0.576419	0.12567
toci mnp 12	toci	mnp	REPS1	12	0.576355	0.145173
toci mnp 12	toci	mnp	PCNP	12	0.576346	-0.0734302
toci mnp 12	toci	mnp	CCDC12	12	0.576337	0.127443
toci mnp 12	toci	mnp	ZNF330	12	0.576337	0.0638964
toci mnp 12	toci	mnp	CCNC	12	0.57627	0.180122
toci mnp 12	toci	mnp	RNPS1	12	0.576112	0.209906
toci mnp 12	toci	mnp	TRIM22	12	0.576099	0.11128
toci mnp 12	toci	mnp	NXT1	12	0.576093	0.0885418
toci mnp 12	toci	mnp	THOC7	12	0.576083	0.015356
toci mnp 12	toci	mnp	MRPS23	12	0.575999	-0.188954
toci mnp 12	toci	mnp	NHP2	12	0.575968	-0.145987
toci mnp 12	toci	mnp	VDAC2	12	0.575965	0.0173421
toci mnp 12	toci	mnp	DENR	12	0.575937	-0.101787
toci mnp 12	toci	mnp	CCNI	12	0.575858	0.0840155
toci mnp 12	toci	mnp	PRMT1	12	0.575835	0.018439
toci mnp 12	toci	mnp	UTP18	12	0.575727	0.142534
toci mnp 12	toci	mnp	PQLC2	12	0.575643	0.574007
toci mnp 12	toci	mnp	SRP14	12	0.575536	-0.374626
toci mnp 12	toci	mnp	CNOT7	12	0.575394	0.186101
toci mnp 12	toci	mnp	PEX11B	12	0.575336	0.354526
toci mnp 12	toci	mnp	IDS	12	0.57533	0.131184
toci mnp 12	toci	mnp	TBCB	12	0.575278	-0.0750257
toci mnp 12	toci	mnp	SOX4	12	0.575261	0.0898862
toci mnp 12	toci	mnp	CCDC59	12	0.575194	-0.124172
toci mnp 12	toci	mnp	TTC1	12	0.575145	0.209435
toci mnp 12	toci	mnp	CISD2	12	0.575125	-0.0824943
toci mnp 12	toci	mnp	SUCLG1	12	0.575123	0.107307
toci mnp 12	toci	mnp	MTCH2	12	0.575095	0.102724
toci mnp 12	toci	mnp	APIP	12	0.575016	0.0310494
toci mnp 12	toci	mnp	ATP6AP1	12	0.574966	-0.215816
toci mnp 12	toci	mnp	AP1G2	12	0.574956	0.310722
toci mnp 12	toci	mnp	TMEM9B	12	0.574935	0.0292595
toci mnp 12	toci	mnp	NAGA	12	0.574902	0.0775638
toci mnp 12	toci	mnp	RBM42	12	0.574804	0.21895
toci mnp 12	toci	mnp	ENSA	12	0.574773	0.247611
toci mnp 12	toci	mnp	LDHA	12	0.574752	0.00722732
toci mnp 12	toci	mnp	PABPN1	12	0.574524	-0.170186
toci mnp 12	toci	mnp	RPS14	12	0.574523	-0.357824
toci mnp 12	toci	mnp	POMP	12	0.574476	-0.364083
toci mnp 12	toci	mnp	LINC02001	12	0.574452	0.416644
toci mnp 12	toci	mnp	CSNK2A1	12	0.57445	0.308069
toci mnp 12	toci	mnp	TXNDC9	12	0.574313	0.150961
toci mnp 12	toci	mnp	BAG1	12	0.574283	0.00224941
toci mnp 12	toci	mnp	REC8	12	0.574214	0.386643
toci mnp 12	toci	mnp	KHDRBS1	12	0.574144	0.200133
toci mnp 12	toci	mnp	RAB4A	12	0.574141	-0.0692197
toci mnp 12	toci	mnp	AIP	12	0.57413	0.303513
toci mnp 12	toci	mnp	SF3A1	12	0.574006	0.229917
toci mnp 12	toci	mnp	TBCA	12	0.573999	0.0406298
toci mnp 12	toci	mnp	MTX2	12	0.573979	0.352648
toci mnp 12	toci	mnp	TRPV2	12	0.573931	0.287151
toci mnp 12	toci	mnp	ATP1A1	12	0.573883	0.224942
toci mnp 12	toci	mnp	EPC1	12	0.573815	-0.0865925
toci mnp 12	toci	mnp	GNG10	12	0.573755	0.105149
toci mnp 12	toci	mnp	ATXN10	12	0.573735	0.235462
toci mnp 12	toci	mnp	TWF2	12	0.573702	0.140527
toci mnp 12	toci	mnp	DBN1	12	0.573659	0.52972
toci mnp 12	toci	mnp	SDHA	12	0.573529	0.194533
toci mnp 12	toci	mnp	CTNNBL1	12	0.573517	0.12552
toci mnp 12	toci	mnp	RANBP1	12	0.573477	0.177379
toci mnp 12	toci	mnp	TRIP4	12	0.573372	0.374262
toci mnp 12	toci	mnp	PA2G4	12	0.573323	-0.0754664
toci mnp 12	toci	mnp	CAMTA1	12	0.57332	0.0710723
toci mnp 12	toci	mnp	SRP19	12	0.573307	0.12077
toci mnp 12	toci	mnp	PPP1R15A	12	0.573307	-0.0528043
toci mnp 12	toci	mnp	TRNAU1AP	12	0.573299	0.0707234
toci mnp 12	toci	mnp	C15orf48	12	0.573274	0.49807
toci mnp 12	toci	mnp	WASHC3	12	0.573266	0.18248
toci mnp 12	toci	mnp	RMDN1	12	0.573149	0.200666
toci mnp 12	toci	mnp	PDIA4	12	0.57308	-0.115143
toci mnp 12	toci	mnp	MAT2A	12	0.572985	0.253639
toci mnp 12	toci	mnp	MRPL19	12	0.572957	-0.00232806
toci mnp 12	toci	mnp	BLOC1S2	12	0.572939	0.258397
toci mnp 12	toci	mnp	HSPA9	12	0.572905	-0.051255
toci mnp 12	toci	mnp	NDUFS2	12	0.572881	-0.0358337
toci mnp 12	toci	mnp	FPGS	12	0.572809	0.270666
toci mnp 12	toci	mnp	MRPS11	12	0.572762	0.0103375
toci mnp 12	toci	mnp	C11orf58	12	0.572738	-0.0372105
toci mnp 12	toci	mnp	DNAJB14	12	0.572489	0.150888
toci mnp 12	toci	mnp	SMNDC1	12	0.572478	-0.00367773
toci mnp 12	toci	mnp	FOXN2	12	0.572453	0.108831
toci mnp 12	toci	mnp	TM2D1	12	0.572265	-0.217864
toci mnp 12	toci	mnp	DDX54	12	0.57224	0.144388
toci mnp 12	toci	mnp	PLCD1	12	0.572214	0.204184
toci mnp 12	toci	mnp	DDX46	12	0.572173	0.00780726
toci mnp 12	toci	mnp	MLF2	12	0.572135	0.138314
toci mnp 12	toci	mnp	ELOVL1	12	0.572135	0.102399
toci mnp 12	toci	mnp	MAN2B1	12	0.571958	-0.119863
toci mnp 12	toci	mnp	PPM1M	12	0.571935	0.248343
toci mnp 12	toci	mnp	TXN2	12	0.571913	0.0276319
toci mnp 12	toci	mnp	RRAGC	12	0.571866	-0.00205574
toci mnp 12	toci	mnp	KATNA1	12	0.571841	0.375794
toci mnp 12	toci	mnp	GRSF1	12	0.571819	0.124751
toci mnp 12	toci	mnp	SRSF7	12	0.571726	-0.0140681
toci mnp 12	toci	mnp	RCN2	12	0.571634	0.148332
toci mnp 12	toci	mnp	UBE2D3	12	0.57162	-0.345514
toci mnp 12	toci	mnp	TRAM1	12	0.571523	-0.474817
toci mnp 12	toci	mnp	SDF2L1	12	0.571487	0.0156485
toci mnp 12	toci	mnp	RPE	12	0.571365	0.148109
toci mnp 12	toci	mnp	CLPP	12	0.571338	-0.188068
toci mnp 12	toci	mnp	RPAP3	12	0.571302	0.274221
toci mnp 12	toci	mnp	SRSF3	12	0.571267	0.142615
toci mnp 12	toci	mnp	C5orf15	12	0.571071	-0.253359
toci mnp 12	toci	mnp	PPIF	12	0.570918	0.246532
toci mnp 12	toci	mnp	SELENOK	12	0.570879	-0.208672
toci mnp 12	toci	mnp	MYL12A	12	0.570859	-0.503185
toci mnp 12	toci	mnp	LYRM2	12	0.570858	0.0113241
toci mnp 12	toci	mnp	PSMC6	12	0.570834	0.163993
toci mnp 12	toci	mnp	RFTN1	12	0.570826	0.119879
toci mnp 12	toci	mnp	DYNC1LI1	12	0.570781	0.154907
toci mnp 12	toci	mnp	RING1	12	0.570703	0.23149
toci mnp 12	toci	mnp	GNB4	12	0.570683	0.178752
toci mnp 12	toci	mnp	PQBP1	12	0.570682	0.202636
toci mnp 12	toci	mnp	ATP2B1	12	0.570669	-0.150675
toci mnp 12	toci	mnp	MRRF	12	0.570653	0.456858
toci mnp 12	toci	mnp	LMAN1	12	0.570624	-0.10735
toci mnp 12	toci	mnp	NCALD	12	0.570472	0.58402
toci mnp 12	toci	mnp	CYP2E1	12	0.570469	0.438238
toci mnp 12	toci	mnp	GGNBP2	12	0.570444	-0.0934217
toci mnp 12	toci	mnp	SPNS1	12	0.570216	0.115386
toci mnp 12	toci	mnp	RPL26	12	0.570097	-0.286336
toci mnp 12	toci	mnp	AGGF1	12	0.570087	0.079852
toci mnp 12	toci	mnp	SUMO1	12	0.570018	-0.176432
toci mnp 12	toci	mnp	ATP6V1H	12	0.569991	0.199801
toci mnp 12	toci	mnp	CPSF6	12	0.56998	0.198909
toci mnp 12	toci	mnp	PMPCB	12	0.569975	0.194159
toci mnp 12	toci	mnp	PDE6D	12	0.569942	0.198494
toci mnp 12	toci	mnp	TCP1	12	0.569832	0.0996758
toci mnp 12	toci	mnp	COPG1	12	0.569822	0.189538
toci mnp 12	toci	mnp	GTF2E2	12	0.56972	0.276357
toci mnp 12	toci	mnp	FLYWCH2	12	0.569644	0.100085
toci mnp 12	toci	mnp	SDHC	12	0.569552	0.367428
toci mnp 12	toci	mnp	MMADHC	12	0.569487	0.100733
toci mnp 12	toci	mnp	PKIB	12	0.569449	0.244506
toci mnp 12	toci	mnp	MRPL17	12	0.569444	-0.013637
toci mnp 12	toci	mnp	DCPS	12	0.569408	0.196213
toci mnp 12	toci	mnp	STRAP	12	0.56939	-0.194194
toci mnp 12	toci	mnp	DYNLRB1	12	0.569288	-0.139315
toci mnp 12	toci	mnp	COPZ1	12	0.569253	0.0418688
toci mnp 12	toci	mnp	SPNS3	12	0.569153	0.186534
toci mnp 12	toci	mnp	HNRNPC	12	0.569147	0.0991841
toci mnp 12	toci	mnp	PBRM1	12	0.56914	0.120197
toci mnp 12	toci	mnp	PLEKHF2	12	0.569093	-0.121769
toci mnp 12	toci	mnp	RAB8A	12	0.569068	-0.147056
toci mnp 12	toci	mnp	DAPP1	12	0.569059	0.193044
toci mnp 12	toci	mnp	TRA2B	12	0.569051	-0.304673
toci mnp 12	toci	mnp	SPATS2L	12	0.569051	0.104648
toci mnp 12	toci	mnp	TRMT6	12	0.568945	0.40543
toci mnp 12	toci	mnp	FAM135A	12	0.568941	0.271576
toci mnp 12	toci	mnp	YWHAQ	12	0.568885	-0.0824601
toci mnp 12	toci	mnp	TIGAR	12	0.568879	0.19826
toci mnp 12	toci	mnp	SF3B4	12	0.568851	-0.121931
toci mnp 12	toci	mnp	APBB1IP	12	0.568744	-0.0233804
toci mnp 12	toci	mnp	POLR2K	12	0.568727	-0.0959916
toci mnp 12	toci	mnp	UBXN1	12	0.56872	0.00930276
toci mnp 12	toci	mnp	FLNB	12	0.568714	0.348571
toci mnp 12	toci	mnp	BZW1	12	0.56866	-0.27692
toci mnp 12	toci	mnp	TADA3	12	0.568639	0.0182504
toci mnp 12	toci	mnp	CAMK2G	12	0.56857	0.334471
toci mnp 12	toci	mnp	MGST2	12	0.568489	0.315777
toci mnp 12	toci	mnp	SYNCRIP	12	0.56842	0.220278
toci mnp 12	toci	mnp	SCAMP1	12	0.568295	0.182326
toci mnp 12	toci	mnp	HERPUD2	12	0.568236	0.130136
toci mnp 12	toci	mnp	CFAP97	12	0.56823	0.394892
toci mnp 12	toci	mnp	KTN1	12	0.568124	-0.0728864
toci mnp 12	toci	mnp	NDUFAF8	12	0.568122	-0.115585
toci mnp 12	toci	mnp	MRPL24	12	0.568056	0.00308319
toci mnp 12	toci	mnp	TRIAP1	12	0.568009	0.0822698
toci mnp 12	toci	mnp	TAOK3	12	0.567913	-0.130103
toci mnp 12	toci	mnp	RAP1GDS1	12	0.567866	0.0651747
toci mnp 12	toci	mnp	RAB7A	12	0.567854	0.121007
toci mnp 12	toci	mnp	GPAT3	12	0.56784	0.47424
toci mnp 12	toci	mnp	UBE2L3	12	0.567811	-0.0509763
toci mnp 12	toci	mnp	EPRS	12	0.567742	0.108533
toci mnp 12	toci	mnp	ACAT1	12	0.567719	0.220726
toci mnp 12	toci	mnp	CDK4	12	0.567667	0.141677
toci mnp 12	toci	mnp	UROD	12	0.567586	0.14429
toci mnp 12	toci	mnp	ATF7IP2	12	0.56755	0.221075
toci mnp 12	toci	mnp	AP3S1	12	0.567311	-0.298119
toci mnp 12	toci	mnp	HPS5	12	0.567303	0.304383
toci mnp 12	toci	mnp	SSR1	12	0.567266	-0.201051
toci mnp 12	toci	mnp	ARHGAP5	12	0.567252	0.32124
toci mnp 12	toci	mnp	PYURF	12	0.567076	-0.0947648
toci mnp 12	toci	mnp	SERBP1	12	0.567005	0.0433569
toci mnp 12	toci	mnp	RFX5	12	0.566999	0.12457
toci mnp 12	toci	mnp	RBM18	12	0.566997	0.0847418
toci mnp 12	toci	mnp	NUP37	12	0.56697	0.150929
toci mnp 12	toci	mnp	MAP2K6	12	0.566969	0.605511
toci mnp 12	toci	mnp	H1F0	12	0.566959	0.00821524
toci mnp 12	toci	mnp	USP10	12	0.566952	0.0919013
toci mnp 12	toci	mnp	HNRNPAB	12	0.566862	-0.246053
toci mnp 12	toci	mnp	SCNM1	12	0.566861	0.148803
toci mnp 12	toci	mnp	DOCK2	12	0.566707	0.0266948
toci mnp 12	toci	mnp	CHMP1B	12	0.566664	0.0177272
toci mnp 12	toci	mnp	P2RY14	12	0.566632	0.239789
toci mnp 12	toci	mnp	VHL	12	0.56659	0.309826
toci mnp 12	toci	mnp	PPCS	12	0.566577	-0.0444075
toci mnp 12	toci	mnp	ANAPC5	12	0.566575	-0.254961
toci mnp 12	toci	mnp	RPRD1A	12	0.566527	0.231342
toci mnp 12	toci	mnp	NIPSNAP3A	12	0.566496	-0.00439861
toci mnp 12	toci	mnp	ERH	12	0.566487	-0.00492822
toci mnp 12	toci	mnp	MRPL13	12	0.566455	-0.0465638
toci mnp 12	toci	mnp	NIFK	12	0.566368	0.0575386
toci mnp 12	toci	mnp	MPST	12	0.566337	-0.00540878
toci mnp 12	toci	mnp	PSMD14	12	0.566328	-0.0138442
toci mnp 12	toci	mnp	MEMO1	12	0.566323	0.177316
toci mnp 12	toci	mnp	NUDT21	12	0.566263	0.245631
toci mnp 12	toci	mnp	H3F3A	12	0.566173	-0.33193
toci mnp 12	toci	mnp	SPOP	12	0.566171	0.0880958
toci mnp 12	toci	mnp	PRPF40A	12	0.566152	0.0266431
toci mnp 12	toci	mnp	KRR1	12	0.566089	0.275173
toci mnp 12	toci	mnp	EBP	12	0.566051	0.213407
toci mnp 12	toci	mnp	SF3A3	12	0.566026	-0.199529
toci mnp 12	toci	mnp	STX12	12	0.566005	0.273552
toci mnp 12	toci	mnp	DNPH1	12	0.565914	0.179323
toci mnp 12	toci	mnp	ABT1	12	0.565897	0.115718
toci mnp 12	toci	mnp	PSMD3	12	0.56585	0.241985
toci mnp 12	toci	mnp	CNDP2	12	0.565849	0.122889
toci mnp 12	toci	mnp	ESD	12	0.565672	-0.0368175
toci mnp 12	toci	mnp	TATDN1	12	0.565663	0.0376055
toci mnp 12	toci	mnp	HMOX2	12	0.565658	0.275383
toci mnp 12	toci	mnp	CRLF3	12	0.565606	0.119386
toci mnp 12	toci	mnp	CALHM6	12	0.565558	-0.22143
toci mnp 12	toci	mnp	ABHD14B	12	0.565528	0.382756
toci mnp 12	toci	mnp	TOMM5	12	0.565488	-0.0298462
toci mnp 12	toci	mnp	TBC1D10C	12	0.565435	0.0992272
toci mnp 12	toci	mnp	TTC3	12	0.565408	0.0774756
toci mnp 12	toci	mnp	ZNF638	12	0.565392	0.269942
toci mnp 12	toci	mnp	CYTOR	12	0.565381	-0.253276
toci mnp 12	toci	mnp	PAK1	12	0.565377	0.152155
toci mnp 12	toci	mnp	CS	12	0.56531	0.0753432
toci mnp 12	toci	mnp	SHMT2	12	0.565269	0.159464
toci mnp 12	toci	mnp	C1D	12	0.565268	-0.242589
toci mnp 12	toci	mnp	PFN1	12	0.565263	-0.504504
toci mnp 12	toci	mnp	RPL29	12	0.565257	-0.328688
toci mnp 12	toci	mnp	BUB3	12	0.56524	-0.284553
toci mnp 12	toci	mnp	FKBP3	12	0.56523	-0.147911
toci mnp 12	toci	mnp	ENPP1	12	0.565199	0.639376
toci mnp 12	toci	mnp	SNAPIN	12	0.565176	0.0177008
toci mnp 12	toci	mnp	PPY	12	0.565167	0.315852
toci mnp 12	toci	mnp	ARL6IP1	12	0.56511	0.0639813
toci mnp 12	toci	mnp	RAB11FIP4	12	0.565107	0.24741
toci mnp 12	toci	mnp	SMARCA5	12	0.565049	0.0561651
toci mnp 12	toci	mnp	UBE2J1	12	0.564978	-0.0379493
toci mnp 12	toci	mnp	CCDC90B	12	0.564924	0.094084
toci mnp 12	toci	mnp	ITGB1	12	0.564913	0.13358
toci mnp 12	toci	mnp	TVP23B	12	0.56488	-0.00854355
toci mnp 12	toci	mnp	SNAP23	12	0.564789	-0.193999
toci mnp 12	toci	mnp	ILF3	12	0.564788	0.171618
toci mnp 12	toci	mnp	SFPQ	12	0.564734	-0.0315453
toci mnp 12	toci	mnp	FNIP2	12	0.564658	0.253907
toci mnp 12	toci	mnp	STT3A	12	0.56464	-0.110066
toci mnp 12	toci	mnp	TMCO1	12	0.564618	-0.172417
toci mnp 12	toci	mnp	CRELD2	12	0.564517	0.225474
toci mnp 12	toci	mnp	DUSP23	12	0.564487	0.153906
toci mnp 12	toci	mnp	LAG3	12	0.564478	0.215589
toci mnp 12	toci	mnp	TACSTD2	12	0.564429	0.408083
toci mnp 12	toci	mnp	CHD9	12	0.564419	0.0789114
toci mnp 12	toci	mnp	PDCD4	12	0.564397	-0.171794
toci mnp 12	toci	mnp	NUDC	12	0.564395	0.0931293
toci mnp 12	toci	mnp	AC090152.1	12	0.564357	0.407384
toci mnp 12	toci	mnp	CNFN	12	0.564342	0.344035
toci mnp 12	toci	mnp	BIRC3	12	0.564333	0.215055
toci mnp 12	toci	mnp	NOP16	12	0.564233	0.16278
toci mnp 12	toci	mnp	NAA50	12	0.564212	0.00858908
toci mnp 12	toci	mnp	BANF1	12	0.564193	-0.308056
toci mnp 12	toci	mnp	DPY30	12	0.56419	0.129961
toci mnp 12	toci	mnp	GINM1	12	0.564128	0.0417485
toci mnp 12	toci	mnp	SMARCC1	12	0.56391	0.146967
toci mnp 12	toci	mnp	SERTAD3	12	0.563898	-0.0414391
toci mnp 12	toci	mnp	SMDT1	12	0.563891	-0.113118
toci mnp 12	toci	mnp	DDOST	12	0.563886	-0.172177
toci mnp 12	toci	mnp	ANKRD44	12	0.563879	-0.121897
toci mnp 12	toci	mnp	TOMM20	12	0.563857	-0.0445818
toci mnp 12	toci	mnp	SNRNP40	12	0.563834	0.0239557
toci mnp 12	toci	mnp	OCIAD2	12	0.563814	0.399581
toci mnp 12	toci	mnp	SRSF8	12	0.563794	0.236354
toci mnp 12	toci	mnp	MBP	12	0.563683	0.287381
toci mnp 12	toci	mnp	NUTF2	12	0.563636	-0.159826
toci mnp 12	toci	mnp	PARK7	12	0.563585	-0.243535
toci mnp 12	toci	mnp	HOXB2	12	0.563584	0.161707
toci mnp 12	toci	mnp	TOMM34	12	0.563561	0.422341
toci mnp 12	toci	mnp	RUBCNL	12	0.56355	0.27079
toci mnp 12	toci	mnp	NUTM2A-AS1	12	0.563487	0.36078
toci mnp 12	toci	mnp	FUCA1	12	0.563466	0.180273
toci mnp 12	toci	mnp	NDUFS4	12	0.563443	-0.0464215
toci mnp 12	toci	mnp	MRPS21	12	0.563423	-0.0464918
toci mnp 12	toci	mnp	ERG28	12	0.563395	0.136978
toci mnp 12	toci	mnp	DCTD	12	0.563308	0.0923029
toci mnp 12	toci	mnp	PPP1R11	12	0.563203	0.12183
toci mnp 12	toci	mnp	PWP1	12	0.563202	0.135443
toci mnp 12	toci	mnp	ARHGAP31	12	0.563191	0.24389
toci mnp 12	toci	mnp	HNRNPDL	12	0.563106	-0.044841
toci mnp 12	toci	mnp	CLPX	12	0.563079	0.187531
toci mnp 12	toci	mnp	RAB14	12	0.563062	-0.163199
toci mnp 12	toci	mnp	AL391069.3	12	0.563042	0.26646
toci mnp 12	toci	mnp	PSMC2	12	0.562996	0.0694185
toci mnp 12	toci	mnp	SNRPD1	12	0.562989	0.17424
toci mnp 12	toci	mnp	UQCRC2	12	0.562985	0.275215
toci mnp 12	toci	mnp	HNRNPD	12	0.562948	-0.151117
toci mnp 12	toci	mnp	KPNA2	12	0.562705	-0.0643143
toci mnp 12	toci	mnp	ANXA6	12	0.562664	0.484298
toci mnp 12	toci	mnp	OXA1L	12	0.562644	0.118982
toci mnp 12	toci	mnp	LMBRD1	12	0.56264	-0.0610365
toci mnp 12	toci	mnp	PLEKHA2	12	0.562584	0.0653723
toci mnp 12	toci	mnp	NDUFB4	12	0.562563	-0.112666
toci mnp 12	toci	mnp	PREB	12	0.562548	0.165178
toci mnp 12	toci	mnp	TAF9	12	0.562531	0.0959328
toci mnp 12	toci	mnp	FUT8	12	0.562382	0.245911
toci mnp 12	toci	mnp	DPM2	12	0.562347	-0.0695268
toci mnp 12	toci	mnp	EAPP	12	0.562341	-0.184102
toci mnp 12	toci	mnp	CHD1L	12	0.562326	0.233269
toci mnp 12	toci	mnp	NBPF10	12	0.562278	0.22752
toci mnp 12	toci	mnp	HAGH	12	0.562219	-0.0480448
toci mnp 12	toci	mnp	SEPT2	12	0.562134	-0.102801
toci mnp 12	toci	mnp	ILK	12	0.56203	-0.025135
toci mnp 12	toci	mnp	CLIC3	12	0.562007	0.37567
toci mnp 12	toci	mnp	CCS	12	0.561849	-0.145889
toci mnp 12	toci	mnp	RPL32	12	0.561817	-0.453186
toci mnp 12	toci	mnp	ERP44	12	0.561784	-0.153978
toci mnp 12	toci	mnp	SSNA1	12	0.561715	-0.357539
toci mnp 12	toci	mnp	TNKS2	12	0.561683	-0.0324904
toci mnp 12	toci	mnp	CTBS	12	0.561657	-0.221255
toci mnp 12	toci	mnp	PLEKHA5	12	0.561617	0.431174
toci mnp 12	toci	mnp	U2SURP	12	0.561616	-0.208081
toci mnp 12	toci	mnp	ARMCX6	12	0.561559	-0.0576064
toci mnp 12	toci	mnp	TAPBPL	12	0.561501	0.0955043
toci mnp 12	toci	mnp	TXNL1	12	0.561489	0.0713928
toci mnp 12	toci	mnp	ACADM	12	0.561459	0.216672
toci mnp 12	toci	mnp	PRPF38B	12	0.561418	0.151967
toci mnp 12	toci	mnp	GADD45GIP1	12	0.561366	-0.0109254
toci mnp 12	toci	mnp	BPTF	12	0.561302	0.180696
toci mnp 12	toci	mnp	CNOT8	12	0.561275	0.205569
toci mnp 12	toci	mnp	HTATSF1	12	0.561212	0.0357838
toci mnp 12	toci	mnp	CYB561A3	12	0.561158	-0.0899841
toci mnp 12	toci	mnp	DIMT1	12	0.561141	0.0591358
toci mnp 12	toci	mnp	REL	12	0.561098	-0.0920849
toci mnp 12	toci	mnp	MCM5	12	0.561073	0.0647067
toci mnp 12	toci	mnp	THOC3	12	0.561028	0.221357
toci mnp 12	toci	mnp	CFLAR	12	0.561027	-0.105557
toci mnp 12	toci	mnp	AP3M2	12	0.560948	0.366888
toci mnp 12	toci	mnp	AKIRIN2	12	0.560918	-0.0238373
toci mnp 12	toci	mnp	CCDC32	12	0.560857	0.132686
toci mnp 12	toci	mnp	SNHG15	12	0.560787	-0.111108
toci mnp 12	toci	mnp	TP53TG1	12	0.560784	-0.0264179
toci mnp 12	toci	mnp	WDR33	12	0.560774	0.13849
toci mnp 12	toci	mnp	MAPKAPK5-AS1	12	0.560766	0.0914843
toci mnp 12	toci	mnp	EIF1B	12	0.560674	0.00488492
toci mnp 12	toci	mnp	HPF1	12	0.560579	-0.0721947
toci mnp 12	toci	mnp	CBWD1	12	0.560533	0.020424
toci mnp 12	toci	mnp	ALG8	12	0.560483	0.193213
toci mnp 12	toci	mnp	MPG	12	0.560425	-0.052465
toci mnp 12	toci	mnp	RPL36AL	12	0.560358	-0.409881
toci mnp 12	toci	mnp	ALDH3A2	12	0.560353	0.186081
toci mnp 12	toci	mnp	DRG1	12	0.560289	0.174301
toci mnp 12	toci	mnp	CANX	12	0.560246	-0.283463
toci mnp 12	toci	mnp	NOA1	12	0.560219	0.222502
toci mnp 12	toci	mnp	UPF2	12	0.560169	0.0100586
toci mnp 12	toci	mnp	ISOC2	12	0.560143	0.0356658
toci mnp 12	toci	mnp	CCDC28A	12	0.560114	0.0170924
toci mnp 12	toci	mnp	DESI2	12	0.560073	0.17338
toci mnp 12	toci	mnp	GAMT	12	0.560044	0.301753
toci mnp 12	toci	mnp	UFSP2	12	0.56002	0.062821
toci mnp 12	toci	mnp	BCAT2	12	0.559968	0.127834
toci mnp 12	toci	mnp	HLA-F	12	0.559954	-0.237422
toci mnp 12	toci	mnp	ZNF593	12	0.559937	-0.0620679
toci mnp 12	toci	mnp	SNW1	12	0.559924	0.161362
toci mnp 12	toci	mnp	CCDC47	12	0.559754	-0.0085638
toci mnp 12	toci	mnp	ALDH2	12	0.559701	0.0681682
toci mnp 12	toci	mnp	CCAR1	12	0.559694	-0.0174714
toci mnp 12	toci	mnp	TFAM	12	0.559678	-0.0428027
toci mnp 12	toci	mnp	RFXAP	12	0.559639	0.327497
toci mnp 12	toci	mnp	LINC02206	12	0.559612	0.553232
toci mnp 12	toci	mnp	DCK	12	0.559596	-0.0570537
toci mnp 12	toci	mnp	ARFGAP2	12	0.55957	0.0836607
toci mnp 12	toci	mnp	TFDP2	12	0.559556	0.118206
toci mnp 12	toci	mnp	TMEM38B	12	0.559546	0.236908
toci mnp 12	toci	mnp	CXCR4	12	0.559521	0.221396
toci mnp 12	toci	mnp	PPIE	12	0.559513	0.0568952
toci mnp 12	toci	mnp	ARHGAP15	12	0.559502	-0.0116029
toci mnp 12	toci	mnp	WDR18	12	0.559359	0.00127229
toci mnp 12	toci	mnp	GSTM2	12	0.559358	0.316797
toci mnp 12	toci	mnp	TMEM206	12	0.559309	0.235159
toci mnp 12	toci	mnp	NBDY	12	0.559299	0.0674197
toci mnp 12	toci	mnp	ASMTL	12	0.559244	0.112434
toci mnp 12	toci	mnp	LSM3	12	0.559058	-0.173513
toci mnp 12	toci	mnp	CCNG2	12	0.558973	0.191459
toci mnp 12	toci	mnp	FBL	12	0.558946	0.0421656
toci mnp 12	toci	mnp	LDLRAD4	12	0.558918	0.262438
toci mnp 12	toci	mnp	UPK3A	12	0.558898	0.430157
toci mnp 12	toci	mnp	CAPZA2	12	0.558897	-0.331388
toci mnp 12	toci	mnp	OSTF1	12	0.558891	-0.129987
toci mnp 12	toci	mnp	R3HDM4	12	0.558888	0.158934
toci mnp 12	toci	mnp	CTNNBIP1	12	0.558883	0.106866
toci mnp 12	toci	mnp	CCDC91	12	0.558873	0.0812463
toci mnp 12	toci	mnp	NAA20	12	0.558873	-0.00621602
toci mnp 12	toci	mnp	CSKMT	12	0.558806	0.0555544
toci mnp 12	toci	mnp	C1orf35	12	0.558781	0.129659
toci mnp 12	toci	mnp	MED4	12	0.558778	0.0991378
toci mnp 12	toci	mnp	RAB34	12	0.558772	0.0333855
toci mnp 12	toci	mnp	POLR1D	12	0.558721	0.0420938
toci mnp 12	toci	mnp	RWDD1	12	0.558684	-0.108875
toci mnp 12	toci	mnp	EIF2A	12	0.558663	0.0158017
toci mnp 12	toci	mnp	AGPAT1	12	0.558613	0.0463435
toci mnp 12	toci	mnp	AMZ2	12	0.558609	0.0463533
toci mnp 12	toci	mnp	SFT2D1	12	0.558597	-0.337854
toci mnp 12	toci	mnp	ZSWIM7	12	0.558567	-0.112665
conva cd4 4	conva	cd4	CCL5	4	0.803486	2.47968
conva cd4 4	conva	cd4	GZMA	4	0.709952	2.03952
conva cd4 4	conva	cd4	IL32	4	0.698414	0.431912
conva cd4 4	conva	cd4	GZMK	4	0.694744	3.0732
conva cd4 4	conva	cd4	LYAR	4	0.692332	2.19556
conva cd4 4	conva	cd4	KLRB1	4	0.691386	2.07115
conva cd4 4	conva	cd4	B2M	4	0.683273	0.218045
conva cd4 4	conva	cd4	S100A4	4	0.664542	0.338358
conva cd4 4	conva	cd4	SH3BGRL3	4	0.639294	0.258234
conva cd4 4	conva	cd4	HCST	4	0.632755	0.586915
conva cd4 4	conva	cd4	TMSB4X	4	0.629027	0.181303
conva cd4 4	conva	cd4	HOPX	4	0.625679	1.84396
conva cd4 4	conva	cd4	CXCR4	4	0.623949	1.00128
conva cd4 4	conva	cd4	IL7R	4	0.623778	0.875813
conva cd4 4	conva	cd4	RPS19	4	0.614415	0.545592
conva cd4 4	conva	cd4	S100A10	4	0.612051	0.233687
conva cd4 4	conva	cd4	CST7	4	0.610282	1.03075
conva cd4 4	conva	cd4	ANXA1	4	0.604711	0.639376
conva cd4 4	conva	cd4	PFN1	4	0.599558	0.0862745
conva cd4 4	conva	cd4	RPL35	4	0.595727	0.465254
conva cd4 4	conva	cd4	CALM1	4	0.594931	0.237392
conva cd4 4	conva	cd4	RPS27	4	0.594448	0.5298
conva cd4 4	conva	cd4	ITGA4	4	0.594297	0.741188
conva cd4 4	conva	cd4	CD99	4	0.5927	0.230021
conva cd4 4	conva	cd4	CTSW	4	0.590995	1.09926
conva cd4 4	conva	cd4	RPL41	4	0.589317	0.505205
conva cd4 4	conva	cd4	KLRG1	4	0.588196	1.38978
conva cd4 4	conva	cd4	RPS3	4	0.587284	0.55657
conva cd4 4	conva	cd4	S100A11	4	0.587188	0.390732
conva cd4 4	conva	cd4	MYL12A	4	0.585706	0.337464
conva cd4 4	conva	cd4	PAXX	4	0.585568	0.671581
conva cd4 4	conva	cd4	RPL36AL	4	0.584397	0.470313
conva cd4 4	conva	cd4	RARRES3	4	0.583913	0.535445
conva cd4 4	conva	cd4	HLA-B	4	0.579932	0.134039
conva cd4 4	conva	cd4	CXCR3	4	0.578398	1.23867
conva cd4 4	conva	cd4	DUSP2	4	0.577785	1.66834
conva cd4 4	conva	cd4	CLIC1	4	0.576338	0.159119
conva cd4 4	conva	cd4	MIF	4	0.575919	0.467007
conva cd4 4	conva	cd4	RPS24	4	0.575212	0.380961
conva cd4 4	conva	cd4	NKG7	4	0.574523	0.962205
conva cd4 4	conva	cd4	RPLP1	4	0.57261	0.451832
conva cd4 4	conva	cd4	IFITM1	4	0.571787	0.276107
conva cd4 4	conva	cd4	TSC22D3	4	0.571114	0.284
conva cd4 4	conva	cd4	PTMA	4	0.570514	0.250022
conva cd4 4	conva	cd4	CD69	4	0.570119	0.811656
conva cd4 4	conva	cd4	H3F3B	4	0.569967	0.246807
conva cd4 4	conva	cd4	MYL6	4	0.569874	0.10108
conva cd4 4	conva	cd4	RPL26	4	0.569365	0.453664
conva cd4 4	conva	cd4	JUNB	4	0.569042	0.555937
conva cd4 4	conva	cd4	CD52	4	0.56894	0.133275
conva cd4 4	conva	cd4	RPS26	4	0.568862	0.336037
conva cd4 4	conva	cd4	FTH1	4	0.56868	0.20423
conva cd4 4	conva	cd4	LY6E	4	0.568349	0.441509
conva cd4 4	conva	cd4	GAPDH	4	0.568055	0.0976977
conva cd4 4	conva	cd4	PTGER2	4	0.567615	1.33764
conva cd4 4	conva	cd4	HLA-C	4	0.567278	0.109147
conva cd4 4	conva	cd4	TIMP1	4	0.56704	0.881024
conva cd4 4	conva	cd4	FTL	4	0.566813	0.326516
conva cd4 4	conva	cd4	IFITM2	4	0.566655	0.420158
conva cd4 4	conva	cd4	GZMM	4	0.566008	0.837115
conva cd4 4	conva	cd4	GUK1	4	0.565412	0.384239
conva cd4 4	conva	cd4	UBC	4	0.565192	0.165694
conva cd4 4	conva	cd4	RPL3	4	0.563468	0.469539
conva cd4 4	conva	cd4	PSMB9	4	0.562773	0.286384
conva cd4 4	conva	cd4	SERF2	4	0.562734	0.190703
conva cd4 4	conva	cd4	UBL5	4	0.562392	0.310191
conva cd4 4	conva	cd4	GBP5	4	0.560976	0.343519
conva cd4 4	conva	cd4	CLEC2B	4	0.560812	0.55371
conva cd4 4	conva	cd4	CFL1	4	0.560369	0.117757
conva cd4 4	conva	cd4	MT2A	4	0.56025	0.478697
conva cd4 4	conva	cd4	FAU	4	0.55973	0.421595
conva cd4 4	conva	cd4	TRADD	4	0.559656	0.719919
conva cd4 4	conva	cd4	PPDPF	4	0.559182	0.285155
conva cd4 4	conva	cd4	SRP14	4	0.559152	0.257424
conva cd4 4	conva	cd4	ARL4C	4	0.558741	0.392246
conva cd4 4	conva	cd4	COX8A	4	0.558392	0.405494
conva cd4 4	conva	cd4	MT-ND2	4	0.558376	0.393196
conva cd4 4	conva	cd4	TMEM258	4	0.558158	0.460938
conva cd4 4	conva	cd4	SAMD3	4	0.558081	0.88205
conva cd4 4	conva	cd4	ATP5F1E	4	0.55803	0.247364
conva cd4 4	conva	cd4	TMA7	4	0.557932	0.299102
conva cd4 4	conva	cd4	PSME1	4	0.556732	0.247075
conva cd4 4	conva	cd4	HINT1	4	0.556729	0.311679
conva cd4 4	conva	cd4	KLF6	4	0.555761	0.283709
conva cd4 4	conva	cd4	OAZ1	4	0.555677	0.169443
conva cd4 4	conva	cd4	RPLP0	4	0.555657	0.493313
conva cd4 4	conva	cd4	RPS28	4	0.555181	0.509918
conva cd4 4	conva	cd4	SRGN	4	0.555151	0.185765
conva cd4 4	conva	cd4	TNFAIP3	4	0.554334	0.620885
conva cd4 4	conva	cd4	GPR65	4	0.554281	0.837882
conva cd4 4	conva	cd4	UQCR11	4	0.55424	0.395219
conva cd4 4	conva	cd4	OST4	4	0.553864	0.301327
conva cd4 4	conva	cd4	PPIB	4	0.553522	0.18822
conva cd4 4	conva	cd4	ZFP36L2	4	0.552973	0.502909
conva cd4 4	conva	cd4	SEC61B	4	0.552862	0.356246
conva cd4 4	conva	cd4	ATP5MD	4	0.552751	0.435684
conva cd4 4	conva	cd4	MYL12B	4	0.552708	0.272515
conva cd4 4	conva	cd4	DNAJB1	4	0.552072	0.604686
conva cd4 4	conva	cd4	COX7A2	4	0.55207	0.322224
conva cd4 4	conva	cd4	ELOB	4	0.551968	0.272228
conva cd4 4	conva	cd4	ITM2B	4	0.551814	0.22592
conva cd4 4	conva	cd4	PPIA	4	0.55148	0.180087
conva cd4 4	conva	cd4	CHCHD2	4	0.551435	0.279731
conva cd4 4	conva	cd4	SEC61G	4	0.551054	0.483152
conva cd4 4	conva	cd4	RPL7A	4	0.550756	0.444442
conva cd4 4	conva	cd4	FKBP11	4	0.550388	1.01593
conva cd4 4	conva	cd4	ISG20	4	0.550336	0.31641
conva cd4 4	conva	cd4	TAGLN2	4	0.550224	0.149346
conva cd4 4	conva	cd4	SSR4	4	0.550204	0.37308
conva cd4 4	conva	cd4	RPS18	4	0.550147	0.432372
conva cd4 4	conva	cd4	EMP3	4	0.550138	0.03017
conva cd4 4	conva	cd4	S100A6	4	0.550047	0.0268392
conva cd4 4	conva	cd4	EIF1	4	0.549101	0.152957
conva cd4 4	conva	cd4	RPL27	4	0.548617	0.424453
conva cd4 4	conva	cd4	GTF3A	4	0.548598	0.421979
conva cd4 4	conva	cd4	KRTCAP2	4	0.548138	0.339493
conva cd4 4	conva	cd4	UBB	4	0.547997	0.266745
conva cd4 4	conva	cd4	ATP6V1G1	4	0.547041	0.323178
conva cd4 4	conva	cd4	RPL27A	4	0.546826	0.353172
conva cd4 4	conva	cd4	YWHAQ	4	0.546407	0.249755
conva cd4 4	conva	cd4	CD2	4	0.546397	0.155978
conva cd4 4	conva	cd4	IRF1	4	0.546379	0.289772
conva cd4 4	conva	cd4	GABARAPL2	4	0.546378	0.432639
conva cd4 4	conva	cd4	RPS27A	4	0.546195	0.525636
conva cd4 4	conva	cd4	GMFG	4	0.54613	0.206441
conva cd4 4	conva	cd4	STOM	4	0.54573	1.13814
conva cd4 4	conva	cd4	EDF1	4	0.545684	0.330454
conva cd4 4	conva	cd4	RPS21	4	0.545405	0.459288
conva cd4 4	conva	cd4	POLR2L	4	0.545194	0.458654
conva cd4 4	conva	cd4	C12orf75	4	0.545009	0.301974
conva cd4 4	conva	cd4	GIMAP4	4	0.545002	0.403477
conva cd4 4	conva	cd4	SNRPD2	4	0.544584	0.451426
conva cd4 4	conva	cd4	PFDN5	4	0.54448	0.376527
conva cd4 4	conva	cd4	PRR13	4	0.54435	0.32413
conva cd4 4	conva	cd4	NDUFA4	4	0.54413	0.329571
conva cd4 4	conva	cd4	NSG1	4	0.544054	1.40832
conva cd4 4	conva	cd4	HSP90AA1	4	0.543127	0.188323
conva cd4 4	conva	cd4	UQCR10	4	0.54307	0.368836
conva cd4 4	conva	cd4	RPL23A	4	0.542907	0.461897
conva cd4 4	conva	cd4	PRF1	4	0.542514	0.677151
conva cd4 4	conva	cd4	ARF1	4	0.541903	0.25695
conva cd4 4	conva	cd4	GPR183	4	0.541697	0.503547
conva cd4 4	conva	cd4	TOMM7	4	0.541679	0.481374
conva cd4 4	conva	cd4	RPL36	4	0.541286	0.422164
conva cd4 4	conva	cd4	LSP1	4	0.541223	0.0441686
conva cd4 4	conva	cd4	RPS29	4	0.541028	0.431578
conva cd4 4	conva	cd4	CNBP	4	0.541003	0.37503
conva cd4 4	conva	cd4	COX6B1	4	0.540896	0.218875
conva cd4 4	conva	cd4	TRAPPC1	4	0.540852	0.29235
conva cd4 4	conva	cd4	APRT	4	0.540592	0.360657
conva cd4 4	conva	cd4	ANXA2	4	0.540489	0.00429883
conva cd4 4	conva	cd4	RAC2	4	0.540391	0.150298
conva cd4 4	conva	cd4	DAZAP2	4	0.540195	0.197177
conva cd4 4	conva	cd4	CNN2	4	0.53997	0.130265
conva cd4 4	conva	cd4	COMMD6	4	0.539962	0.331752
conva cd4 4	conva	cd4	TXN	4	0.539858	0.283566
conva cd4 4	conva	cd4	RPL12	4	0.539628	0.421231
conva cd4 4	conva	cd4	RPL39	4	0.539313	0.508375
conva cd4 4	conva	cd4	PSME2	4	0.539248	0.193567
conva cd4 4	conva	cd4	RPL22L1	4	0.539155	0.683998
conva cd4 4	conva	cd4	SUMO2	4	0.53908	0.166149
conva cd4 4	conva	cd4	CAST	4	0.538959	0.180433
conva cd4 4	conva	cd4	ATP5MG	4	0.538409	0.272002
conva cd4 4	conva	cd4	EIF3K	4	0.538215	0.262479
conva cd4 4	conva	cd4	RBM3	4	0.538022	0.249607
conva cd4 4	conva	cd4	DNAJC1	4	0.537866	0.845857
conva cd4 4	conva	cd4	COX5B	4	0.53782	0.213106
conva cd4 4	conva	cd4	RPL14	4	0.537814	0.427472
conva cd4 4	conva	cd4	PDCD4	4	0.537649	0.594841
conva cd4 4	conva	cd4	HSPE1	4	0.537502	0.586343
conva cd4 4	conva	cd4	RPL8	4	0.53749	0.386536
conva cd4 4	conva	cd4	CIB1	4	0.5372	0.394858
conva cd4 4	conva	cd4	COX6A1	4	0.537127	0.233023
conva cd4 4	conva	cd4	NFKBIA	4	0.536964	0.575569
conva cd4 4	conva	cd4	RHOA	4	0.536711	0.162766
conva cd4 4	conva	cd4	ARPC2	4	0.536414	0.0570751
conva cd4 4	conva	cd4	DHRS7	4	0.536406	0.430681
conva cd4 4	conva	cd4	EEF1D	4	0.536174	0.32529
conva cd4 4	conva	cd4	NDUFA1	4	0.536038	0.303382
conva cd4 4	conva	cd4	GADD45B	4	0.536	0.502922
conva cd4 4	conva	cd4	CD3E	4	0.535981	0.201804
conva cd4 4	conva	cd4	COX7C	4	0.535914	0.306961
conva cd4 4	conva	cd4	ATP5ME	4	0.535828	0.331887
conva cd4 4	conva	cd4	PPP1CA	4	0.535728	0.109833
conva cd4 4	conva	cd4	PTGES3	4	0.535484	0.251869
conva cd4 4	conva	cd4	GNLY	4	0.53516	0.887582
conva cd4 4	conva	cd4	H3F3A	4	0.534929	0.0560349
conva cd4 4	conva	cd4	SRP9	4	0.534838	0.337818
conva cd4 4	conva	cd4	DYNLT1	4	0.534814	0.503417
conva cd4 4	conva	cd4	RPS15	4	0.534786	0.393771
conva cd4 4	conva	cd4	TPM3	4	0.534759	0.0499597
conva cd4 4	conva	cd4	WDR83OS	4	0.534646	0.345857
conva cd4 4	conva	cd4	CIRBP	4	0.53437	0.288008
conva cd4 4	conva	cd4	ARPC3	4	0.534318	0.105774
conva cd4 4	conva	cd4	CRIP1	4	0.534285	0.289449
conva cd4 4	conva	cd4	PDE4B	4	0.534195	0.601242
conva cd4 4	conva	cd4	CCDC107	4	0.534071	0.449181
conva cd4 4	conva	cd4	FYN	4	0.533905	0.376902
conva cd4 4	conva	cd4	ABRACL	4	0.533856	0.474086
conva cd4 4	conva	cd4	ID2	4	0.533793	0.881023
conva cd4 4	conva	cd4	CYBA	4	0.533768	0.10846
conva cd4 4	conva	cd4	ACTB	4	0.533665	-0.0723049
conva cd4 4	conva	cd4	PSMB8	4	0.533572	0.179771
conva cd4 4	conva	cd4	SH2D2A	4	0.533491	0.73176
conva cd4 4	conva	cd4	ANAPC16	4	0.533431	0.4599
conva cd4 4	conva	cd4	GABARAP	4	0.533223	0.266646
conva cd4 4	conva	cd4	SYNE2	4	0.533085	0.037525
conva cd4 4	conva	cd4	CORO1A	4	0.532951	0.0458685
conva cd4 4	conva	cd4	IER2	4	0.532946	0.224977
conva cd4 4	conva	cd4	HNRNPUL1	4	0.532857	0.590276
conva cd4 4	conva	cd4	SEPT7	4	0.532831	0.162796
conva cd4 4	conva	cd4	COX7B	4	0.532815	0.430604
conva cd4 4	conva	cd4	ATP5IF1	4	0.532814	0.345466
conva cd4 4	conva	cd4	UQCRH	4	0.532762	0.36077
conva cd4 4	conva	cd4	UQCRQ	4	0.53261	0.374652
conva cd4 4	conva	cd4	CALM2	4	0.532526	0.19476
conva cd4 4	conva	cd4	PGAM1	4	0.532268	0.283379
conva cd4 4	conva	cd4	RPS4Y1	4	0.532241	0.317091
conva cd4 4	conva	cd4	LINC01871	4	0.532167	1.02691
conva cd4 4	conva	cd4	VAMP8	4	0.53213	0.289928
conva cd4 4	conva	cd4	ERH	4	0.531968	0.359385
conva cd4 4	conva	cd4	UPP1	4	0.531869	0.70944
conva cd4 4	conva	cd4	PIM1	4	0.53183	0.839929
conva cd4 4	conva	cd4	DRAP1	4	0.53173	0.386383
conva cd4 4	conva	cd4	LGALS3	4	0.531726	0.392051
conva cd4 4	conva	cd4	ENO1	4	0.531695	0.240421
conva cd4 4	conva	cd4	NDUFB10	4	0.531451	0.293613
conva cd4 4	conva	cd4	RPS7	4	0.531022	0.365802
conva cd4 4	conva	cd4	SNRPG	4	0.531008	0.315235
conva cd4 4	conva	cd4	PYURF	4	0.530836	0.530504
conva cd4 4	conva	cd4	XBP1	4	0.530822	0.83876
conva cd4 4	conva	cd4	PNRC1	4	0.530572	0.160685
conva cd4 4	conva	cd4	LSM7	4	0.530549	0.381733
conva cd4 4	conva	cd4	ATP5MC2	4	0.530524	0.232124
conva cd4 4	conva	cd4	ATP5MF	4	0.530407	0.200083
conva cd4 4	conva	cd4	LTB	4	0.530226	0.270408
conva cd4 4	conva	cd4	SELENOK	4	0.530179	0.560609
conva cd4 4	conva	cd4	RPS25	4	0.530092	0.493993
conva cd4 4	conva	cd4	RPS9	4	0.529976	0.416419
conva cd4 4	conva	cd4	HMGN4	4	0.529845	0.588789
conva cd4 4	conva	cd4	TOMM5	4	0.529757	0.616004
conva cd4 4	conva	cd4	TPI1	4	0.529705	0.245593
conva cd4 4	conva	cd4	UBA52	4	0.529584	0.325336
conva cd4 4	conva	cd4	GPSM3	4	0.529569	0.269628
conva cd4 4	conva	cd4	CCND3	4	0.529536	0.390024
conva cd4 4	conva	cd4	UBE2L6	4	0.52952	0.306076
conva cd4 4	conva	cd4	PRELID1	4	0.529419	0.315899
conva cd4 4	conva	cd4	PSMB10	4	0.529376	0.287344
conva cd4 4	conva	cd4	MAGOH	4	0.529347	0.549402
conva cd4 4	conva	cd4	REEP5	4	0.529302	0.265116
conva cd4 4	conva	cd4	PTPRCAP	4	0.529285	0.316142
conva cd4 4	conva	cd4	OSTF1	4	0.529194	0.245508
conva cd4 4	conva	cd4	PAIP2	4	0.529122	0.330929
conva cd4 4	conva	cd4	HMGB2	4	0.529086	0.224648
conva cd4 4	conva	cd4	ITM2A	4	0.528993	0.238464
conva cd4 4	conva	cd4	RPS15A	4	0.528965	0.430713
conva cd4 4	conva	cd4	HNRNPA1	4	0.528828	0.263524
conva cd4 4	conva	cd4	LITAF	4	0.528793	0.182868
conva cd4 4	conva	cd4	MYBL1	4	0.52872	0.909997
conva cd4 4	conva	cd4	COX6C	4	0.528677	0.287916
conva cd4 4	conva	cd4	APOBEC3G	4	0.528636	0.574814
conva cd4 4	conva	cd4	PRDX2	4	0.528618	0.434832
conva cd4 4	conva	cd4	BTF3	4	0.52849	0.272233
conva cd4 4	conva	cd4	UFC1	4	0.528475	0.446674
conva cd4 4	conva	cd4	TENT5C	4	0.528434	0.557149
conva cd4 4	conva	cd4	COX17	4	0.52828	0.481557
conva cd4 4	conva	cd4	TMEM59	4	0.528247	0.209471
conva cd4 4	conva	cd4	SLC9A3R1	4	0.528105	0.100164
conva cd4 4	conva	cd4	MGST3	4	0.527956	0.446079
conva cd4 4	conva	cd4	SKP1	4	0.527852	0.267929
conva cd4 4	conva	cd4	GPX4	4	0.527839	0.457207
conva cd4 4	conva	cd4	RPS27L	4	0.527688	0.217133
conva cd4 4	conva	cd4	PDE4D	4	0.527684	0.926485
conva cd4 4	conva	cd4	GSTP1	4	0.527648	0.347104
conva cd4 4	conva	cd4	MRPL10	4	0.527495	0.633025
conva cd4 4	conva	cd4	NDUFB2	4	0.527451	0.408933
conva cd4 4	conva	cd4	RPL17	4	0.527402	0.335006
conva cd4 4	conva	cd4	DUSP1	4	0.527384	0.569359
conva cd4 4	conva	cd4	REX1BD	4	0.527374	0.390294
conva cd4 4	conva	cd4	SUMO1	4	0.527365	0.330064
conva cd4 4	conva	cd4	PPP1R18	4	0.527212	0.191061
conva cd4 4	conva	cd4	ARHGDIA	4	0.527193	0.270702
conva cd4 4	conva	cd4	FAM96B	4	0.527063	0.316756
conva cd4 4	conva	cd4	RPL36A	4	0.526996	0.493225
conva cd4 4	conva	cd4	SRI	4	0.526989	0.348451
conva cd4 4	conva	cd4	PSMA7	4	0.526943	0.153944
conva cd4 4	conva	cd4	HLA-A	4	0.526917	-0.0309452
conva cd4 4	conva	cd4	NCF4	4	0.526909	0.452809
conva cd4 4	conva	cd4	GNG5	4	0.526838	0.229139
conva cd4 4	conva	cd4	SF3B5	4	0.526665	0.414221
conva cd4 4	conva	cd4	BTG1	4	0.526577	0.311837
conva cd4 4	conva	cd4	PARP8	4	0.526526	0.469012
conva cd4 4	conva	cd4	NDUFA3	4	0.52649	0.357969
conva cd4 4	conva	cd4	RPS14	4	0.526446	0.549434
conva cd4 4	conva	cd4	CD74	4	0.526439	-0.195422
conva cd4 4	conva	cd4	ARRB2	4	0.526312	0.33717
conva cd4 4	conva	cd4	CHST12	4	0.526304	0.551165
conva cd4 4	conva	cd4	ATP5MPL	4	0.526302	0.301732
conva cd4 4	conva	cd4	ZBTB38	4	0.526283	0.33678
conva cd4 4	conva	cd4	PSMB1	4	0.52621	0.207507
conva cd4 4	conva	cd4	DAD1	4	0.526201	0.342845
conva cd4 4	conva	cd4	MT-ATP8	4	0.526172	0.10999
conva cd4 4	conva	cd4	ROMO1	4	0.52614	0.356018
conva cd4 4	conva	cd4	SESN1	4	0.525979	0.916829
conva cd4 4	conva	cd4	CDC42EP3	4	0.525973	0.437312
conva cd4 4	conva	cd4	ATP6V0E1	4	0.525823	0.26288
conva cd4 4	conva	cd4	GLIPR2	4	0.525745	0.366698
conva cd4 4	conva	cd4	PTGDR	4	0.525683	1.14155
conva cd4 4	conva	cd4	COX5A	4	0.525577	0.230142
conva cd4 4	conva	cd4	VAMP5	4	0.525476	0.409711
conva cd4 4	conva	cd4	IGLV2-14	4	0.525454	0.925235
conva cd4 4	conva	cd4	DBI	4	0.525322	0.173427
conva cd4 4	conva	cd4	NDUFB9	4	0.525251	0.176946
conva cd4 4	conva	cd4	EIF5A	4	0.525196	0.269366
conva cd4 4	conva	cd4	BSG	4	0.525193	0.183899
conva cd4 4	conva	cd4	SUB1	4	0.525151	0.0673655
conva cd4 4	conva	cd4	IFNG-AS1	4	0.525106	1.1971
conva cd4 4	conva	cd4	TRBC2	4	0.524944	0.0421694
conva cd4 4	conva	cd4	JTB	4	0.524921	0.318259
conva cd4 4	conva	cd4	LAMTOR4	4	0.524808	0.245373
conva cd4 4	conva	cd4	P4HB	4	0.524763	0.388005
conva cd4 4	conva	cd4	HMGB1	4	0.524617	0.0469521
conva cd4 4	conva	cd4	ZFP36	4	0.524572	0.274782
conva cd4 4	conva	cd4	ATP6V0C	4	0.52446	0.422611
conva cd4 4	conva	cd4	KLF3	4	0.524421	0.461568
conva cd4 4	conva	cd4	PEBP1	4	0.524415	0.398523
conva cd4 4	conva	cd4	FIS1	4	0.52441	0.397129
conva cd4 4	conva	cd4	RPS4X	4	0.524367	0.449885
conva cd4 4	conva	cd4	RPL10	4	0.524328	0.454883
conva cd4 4	conva	cd4	HNRNPDL	4	0.524311	0.206921
conva cd4 4	conva	cd4	ARHGDIB	4	0.524299	0.0629424
conva cd4 4	conva	cd4	CD300A	4	0.524218	0.829149
conva cd4 4	conva	cd4	HNRNPF	4	0.524132	0.198977
conva cd4 4	conva	cd4	ANAPC11	4	0.524131	0.444838
conva cd4 4	conva	cd4	NDUFB7	4	0.524094	0.374321
conva cd4 4	conva	cd4	PLAC8	4	0.524077	0.840141
conva cd4 4	conva	cd4	UBE2D3	4	0.524066	0.113235
conva cd4 4	conva	cd4	C4orf3	4	0.524025	0.382341
conva cd4 4	conva	cd4	C19orf70	4	0.523929	0.491592
conva cd4 4	conva	cd4	TRMT112	4	0.523866	0.271943
conva cd4 4	conva	cd4	POLR2F	4	0.523844	0.572118
conva cd4 4	conva	cd4	RAD23A	4	0.523776	0.477867
conva cd4 4	conva	cd4	HLA-E	4	0.523711	0.0449
conva cd4 4	conva	cd4	EIF3G	4	0.523704	0.262435
conva cd4 4	conva	cd4	MATK	4	0.52362	1.04627
conva cd4 4	conva	cd4	SRSF7	4	0.523607	0.121109
conva cd4 4	conva	cd4	ARF5	4	0.523602	0.204238
conva cd4 4	conva	cd4	BHLHE40	4	0.523574	0.840239
conva cd4 4	conva	cd4	FAM173A	4	0.523555	0.792039
conva cd4 4	conva	cd4	MRPL57	4	0.523434	0.400455
conva cd4 4	conva	cd4	SS18L2	4	0.523309	0.608351
conva cd4 4	conva	cd4	NEDD8	4	0.523307	0.409479
conva cd4 4	conva	cd4	ARPC5L	4	0.523136	0.345353
conva cd4 4	conva	cd4	APMAP	4	0.522841	0.500919
conva cd4 4	conva	cd4	SNRPF	4	0.522745	0.488432
conva cd4 4	conva	cd4	TBCB	4	0.522703	0.20596
conva cd4 4	conva	cd4	SMDT1	4	0.522636	0.403427
conva cd4 4	conva	cd4	C12orf57	4	0.522589	0.333124
conva cd4 4	conva	cd4	CMC1	4	0.52246	0.633045
conva cd4 4	conva	cd4	KRT10	4	0.522426	0.515088
conva cd4 4	conva	cd4	PET100	4	0.522425	0.17312
conva cd4 4	conva	cd4	MYDGF	4	0.522419	0.500044
conva cd4 4	conva	cd4	SSR2	4	0.522401	0.241203
conva cd4 4	conva	cd4	NDUFS5	4	0.522375	0.391258
conva cd4 4	conva	cd4	KLF2	4	0.522316	0.278339
conva cd4 4	conva	cd4	TBCA	4	0.522279	0.340715
conva cd4 4	conva	cd4	TMEM109	4	0.522261	0.577906
conva cd4 4	conva	cd4	MRPL41	4	0.522188	0.350239
conva cd4 4	conva	cd4	RUNX3	4	0.522154	0.54389
conva cd4 4	conva	cd4	ERN1	4	0.52198	0.598121
conva cd4 4	conva	cd4	IMP3	4	0.521968	0.473498
conva cd4 4	conva	cd4	ATP5MC3	4	0.521943	0.23753
conva cd4 4	conva	cd4	TAGAP	4	0.521933	0.342331
conva cd4 4	conva	cd4	PSMB6	4	0.52191	0.297089
conva cd4 4	conva	cd4	CD3D	4	0.521889	0.0639625
conva cd4 4	conva	cd4	GYG1	4	0.521798	0.583958
conva cd4 4	conva	cd4	BUB3	4	0.521771	0.264284
conva cd4 4	conva	cd4	SEC11C	4	0.521723	0.287134
conva cd4 4	conva	cd4	ATP6V1F	4	0.521714	0.378579
conva cd4 4	conva	cd4	RSL24D1	4	0.521701	0.324425
conva cd4 4	conva	cd4	SNRPB	4	0.521688	0.412592
conva cd4 4	conva	cd4	RNF7	4	0.521613	0.231265
conva cd4 4	conva	cd4	MAP1LC3B	4	0.521555	0.254173
conva cd4 4	conva	cd4	TMEM50A	4	0.521554	0.0387259
conva cd4 4	conva	cd4	PLEK	4	0.521541	0.602069
conva cd4 4	conva	cd4	MRPS6	4	0.52154	0.460068
conva cd4 4	conva	cd4	DCTN3	4	0.521528	0.369989
conva cd4 4	conva	cd4	JAK1	4	0.521434	0.0433829
conva cd4 4	conva	cd4	SAP18	4	0.521413	0.272987
conva cd4 4	conva	cd4	BAX	4	0.521402	0.390853
conva cd4 4	conva	cd4	MYO1F	4	0.521354	0.130466
conva cd4 4	conva	cd4	CKLF	4	0.52129	0.35206
conva cd4 4	conva	cd4	CD40LG	4	0.521269	0.613493
conva cd4 4	conva	cd4	CSTB	4	0.521225	0.194207
conva cd4 4	conva	cd4	COPE	4	0.521194	0.210531
conva cd4 4	conva	cd4	IFITM3	4	0.521185	0.338566
conva cd4 4	conva	cd4	BRK1	4	0.521172	0.221971
conva cd4 4	conva	cd4	PRDX1	4	0.52112	0.0749167
conva cd4 4	conva	cd4	POMP	4	0.521061	0.255488
conva cd4 4	conva	cd4	MTFP1	4	0.521054	0.623599
conva cd4 4	conva	cd4	SNRPD3	4	0.521042	0.371455
conva cd4 4	conva	cd4	MRPL14	4	0.521003	0.530086
conva cd4 4	conva	cd4	EEF1B2	4	0.520942	0.52909
conva cd4 4	conva	cd4	PERP	4	0.520928	0.802303
conva cd4 4	conva	cd4	TMEM219	4	0.520894	0.438602
conva cd4 4	conva	cd4	PARK7	4	0.520878	0.153432
conva cd4 4	conva	cd4	CCDC85B	4	0.520869	0.457551
conva cd4 4	conva	cd4	C9orf16	4	0.520867	0.253352
conva cd4 4	conva	cd4	UXT	4	0.52085	0.369972
conva cd4 4	conva	cd4	DYNLT3	4	0.520828	0.782386
conva cd4 4	conva	cd4	TGIF1	4	0.520756	0.578282
conva cd4 4	conva	cd4	SF3B2	4	0.520699	0.214484
conva cd4 4	conva	cd4	SCAND1	4	0.52067	0.195884
conva cd4 4	conva	cd4	PSMB3	4	0.520669	0.220876
conva cd4 4	conva	cd4	RAP1A	4	0.520592	0.185534
conva cd4 4	conva	cd4	SPSB3	4	0.520467	0.125588
conva cd4 4	conva	cd4	METTL26	4	0.520467	0.394767
conva cd4 4	conva	cd4	POLR2I	4	0.520458	0.407914
conva cd4 4	conva	cd4	SPCS1	4	0.520455	0.277981
conva cd4 4	conva	cd4	MT-ATP6	4	0.520383	0.100074
conva cd4 4	conva	cd4	GHITM	4	0.520331	0.38851
conva cd4 4	conva	cd4	AC245014.3	4	0.520304	0.373275
conva cd4 4	conva	cd4	BST2	4	0.520261	0.252931
conva cd4 4	conva	cd4	SF3B6	4	0.520258	0.370356
conva cd4 4	conva	cd4	SP100	4	0.520237	0.192921
conva cd4 4	conva	cd4	MAP3K8	4	0.520212	0.655277
conva cd4 4	conva	cd4	UBXN11	4	0.52018	0.508962
conva cd4 4	conva	cd4	SELENOW	4	0.520125	0.33851
conva cd4 4	conva	cd4	CBLB	4	0.520124	0.357281
conva cd4 4	conva	cd4	LSM6	4	0.520083	0.383995
conva cd4 4	conva	cd4	LEPROTL1	4	0.520067	0.154474
conva cd4 4	conva	cd4	RPS23	4	0.519951	0.46753
conva cd4 4	conva	cd4	VPS28	4	0.519896	0.184079
conva cd4 4	conva	cd4	PRDM1	4	0.519873	0.304479
conva cd4 4	conva	cd4	TMX4	4	0.51986	0.0803169
conva cd4 4	conva	cd4	ARL6IP4	4	0.519852	0.238983
conva cd4 4	conva	cd4	RPL6	4	0.519847	0.368461
conva cd4 4	conva	cd4	NDUFC1	4	0.51983	0.313353
conva cd4 4	conva	cd4	CLIC3	4	0.51974	0.846247
conva cd4 4	conva	cd4	EID1	4	0.519728	0.227195
conva cd4 4	conva	cd4	GIMAP7	4	0.519642	0.373214
conva cd4 4	conva	cd4	COX4I1	4	0.519559	0.287346
conva cd4 4	conva	cd4	IFI6	4	0.519554	0.506009
conva cd4 4	conva	cd4	LCK	4	0.519537	0.11646
conva cd4 4	conva	cd4	CYB561	4	0.519502	0.842484
conva cd4 4	conva	cd4	CASP1	4	0.519426	0.384757
conva cd4 4	conva	cd4	SQSTM1	4	0.519412	0.331154
conva cd4 4	conva	cd4	RAB27A	4	0.519395	0.36079
conva cd4 4	conva	cd4	TNFRSF1B	4	0.519393	0.0118767
conva cd4 4	conva	cd4	HNRNPA0	4	0.519344	0.257337
conva cd4 4	conva	cd4	NDUFA6	4	0.519323	0.18249
conva cd4 4	conva	cd4	C19orf66	4	0.519285	0.358987
conva cd4 4	conva	cd4	DSTN	4	0.519261	0.298021
conva cd4 4	conva	cd4	RPL30	4	0.519255	0.513956
conva cd4 4	conva	cd4	IKZF3	4	0.519078	0.175719
conva cd4 4	conva	cd4	RPL9	4	0.519067	0.461802
conva cd4 4	conva	cd4	SELENOF	4	0.518996	0.242915
conva cd4 4	conva	cd4	TRG-AS1	4	0.518889	0.68348
conva cd4 4	conva	cd4	DPP4	4	0.518872	0.931444
conva cd4 4	conva	cd4	RAP1B	4	0.518867	0.241116
conva cd4 4	conva	cd4	EMD	4	0.518841	0.380407
conva cd4 4	conva	cd4	CD63	4	0.518834	0.464281
conva cd4 4	conva	cd4	MED10	4	0.518775	0.364114
conva cd4 4	conva	cd4	CCNDBP1	4	0.518766	0.236173
conva cd4 4	conva	cd4	TMED2	4	0.518756	0.412184
conva cd4 4	conva	cd4	CDK2AP2	4	0.518755	0.370225
conva cd4 4	conva	cd4	SEM1	4	0.518654	0.22853
conva cd4 4	conva	cd4	ARAP2	4	0.518639	0.418447
conva cd4 4	conva	cd4	PCNP	4	0.518614	0.393362
conva cd4 4	conva	cd4	SRSF3	4	0.518595	0.123003
conva cd4 4	conva	cd4	MAT2B	4	0.518582	0.253054
conva cd4 4	conva	cd4	SRRM1	4	0.518576	0.157075
conva cd4 4	conva	cd4	CUTA	4	0.518516	0.250339
conva cd4 4	conva	cd4	MRPL33	4	0.518501	0.426245
conva cd4 4	conva	cd4	LDHA	4	0.518478	0.224129
conva cd4 4	conva	cd4	TMEM230	4	0.518465	0.441342
conva cd4 4	conva	cd4	SYTL3	4	0.518399	0.601351
conva cd4 4	conva	cd4	SELENOT	4	0.518375	0.249118
conva cd4 4	conva	cd4	TMEM14C	4	0.518372	0.579271
conva cd4 4	conva	cd4	LINC01943	4	0.518353	0.659793
conva cd4 4	conva	cd4	RAB29	4	0.518347	0.290448
conva cd4 4	conva	cd4	PHB2	4	0.518343	0.391737
conva cd4 4	conva	cd4	WIPF1	4	0.518301	0.125219
conva cd4 4	conva	cd4	FGFR1OP2	4	0.518282	0.275768
conva cd4 4	conva	cd4	FKBP2	4	0.518232	0.525918
conva cd4 4	conva	cd4	TRAPPC6A	4	0.518137	0.505376
conva cd4 4	conva	cd4	SNX3	4	0.518085	0.403245
conva cd4 4	conva	cd4	PDIA6	4	0.518085	0.211306
conva cd4 4	conva	cd4	C19orf53	4	0.518069	0.331951
conva cd4 4	conva	cd4	TRGV10	4	0.518046	0.752326
conva cd4 4	conva	cd4	RER1	4	0.518017	0.362911
conva cd4 4	conva	cd4	ISCU	4	0.517973	0.440215
conva cd4 4	conva	cd4	RBM8A	4	0.517955	0.311732
conva cd4 4	conva	cd4	PHPT1	4	0.517924	0.418264
conva cd4 4	conva	cd4	MEAF6	4	0.517887	0.294087
conva cd4 4	conva	cd4	EMB	4	0.5178	0.0947077
conva cd4 4	conva	cd4	RPL28	4	0.517777	0.365133
conva cd4 4	conva	cd4	HLA-F	4	0.517719	0.251016
conva cd4 4	conva	cd4	ALDOA	4	0.517703	0.167255
conva cd4 4	conva	cd4	RPL24	4	0.517683	0.35512
conva cd4 4	conva	cd4	OPTN	4	0.517681	0.000103649
conva cd4 4	conva	cd4	LUZP1	4	0.517676	0.759508
conva cd4 4	conva	cd4	CMTM6	4	0.517646	0.282112
conva cd4 4	conva	cd4	RABAC1	4	0.517624	0.288584
conva cd4 4	conva	cd4	PPP4C	4	0.517622	0.163746
conva cd4 4	conva	cd4	SOD1	4	0.517524	0.18935
conva cd4 4	conva	cd4	PYHIN1	4	0.517511	0.0676785
conva cd4 4	conva	cd4	COPS9	4	0.517487	0.308675
conva cd4 4	conva	cd4	RPL15	4	0.517469	0.308213
conva cd4 4	conva	cd4	CAPN2	4	0.517468	0.122371
conva cd4 4	conva	cd4	RPL38	4	0.517459	0.432208
conva cd4 4	conva	cd4	MDH2	4	0.517424	0.265774
conva cd4 4	conva	cd4	ALOX5AP	4	0.517422	-0.0312715
conva cd4 4	conva	cd4	CTSC	4	0.517396	0.000368962
conva cd4 4	conva	cd4	MTIF3	4	0.517381	0.460274
conva cd4 4	conva	cd4	BOLA3	4	0.517356	0.778288
conva cd4 4	conva	cd4	RASSF1	4	0.517347	0.282833
conva cd4 4	conva	cd4	TMEM14B	4	0.517319	0.378537
conva cd4 4	conva	cd4	PSMA6	4	0.517298	0.216273
conva cd4 4	conva	cd4	SAMSN1	4	0.51724	0.396975
conva cd4 4	conva	cd4	MOB2	4	0.517226	0.372494
conva cd4 4	conva	cd4	SMIM37	4	0.517184	0.637285
conva cd4 4	conva	cd4	MRPS21	4	0.517182	0.232795
conva cd4 4	conva	cd4	IGFBP3	4	0.517164	0.989334
conva cd4 4	conva	cd4	CACYBP	4	0.517164	0.44332
conva cd4 4	conva	cd4	UBE2L3	4	0.517123	0.28472
conva cd4 4	conva	cd4	SSNA1	4	0.517112	0.334952
conva cd4 4	conva	cd4	YWHAB	4	0.517077	-0.0871227
conva cd4 4	conva	cd4	CDC37	4	0.517073	0.165296
conva cd4 4	conva	cd4	UBE2J1	4	0.517073	0.461396
conva cd4 4	conva	cd4	APH1A	4	0.517029	0.444467
conva cd4 4	conva	cd4	IFI27L2	4	0.517018	0.460946
conva cd4 4	conva	cd4	FBXW5	4	0.516998	0.239351
conva cd4 4	conva	cd4	TRIR	4	0.516995	0.208189
conva cd4 4	conva	cd4	IFNGR1	4	0.516933	0.517323
conva cd4 4	conva	cd4	ATP5PF	4	0.516812	0.296139
conva cd4 4	conva	cd4	PCBP2	4	0.516767	0.132924
conva cd4 4	conva	cd4	NOP10	4	0.516717	0.312014
conva cd4 4	conva	cd4	NDUFAB1	4	0.516712	0.362269
conva cd4 4	conva	cd4	AIP	4	0.516707	0.320013
conva cd4 4	conva	cd4	NDUFB1	4	0.516658	0.371805
conva cd4 4	conva	cd4	ISG15	4	0.516559	0.19211
conva cd4 4	conva	cd4	GBP2	4	0.51654	0.0369684
conva cd4 4	conva	cd4	PPP2R2B	4	0.516539	0.654519
conva cd4 4	conva	cd4	LAG3	4	0.516486	0.622374
conva cd4 4	conva	cd4	SLAMF1	4	0.516391	0.350588
conva cd4 4	conva	cd4	TSTD1	4	0.516351	0.358818
conva cd4 4	conva	cd4	RANBP1	4	0.51635	0.401433
conva cd4 4	conva	cd4	DDOST	4	0.516337	0.259793
conva cd4 4	conva	cd4	UPF3A	4	0.516333	0.436137
conva cd4 4	conva	cd4	YWHAZ	4	0.516322	-0.0317029
conva cd4 4	conva	cd4	SYTL1	4	0.516271	0.166562
conva cd4 4	conva	cd4	PA2G4	4	0.516263	0.25644
conva cd4 4	conva	cd4	ATP6V0B	4	0.51624	0.167564
conva cd4 4	conva	cd4	TCEA1	4	0.516206	0.0767665
conva cd4 4	conva	cd4	NCR3	4	0.516198	0.538604
conva cd4 4	conva	cd4	TRAC	4	0.51613	0.0404066
conva cd4 4	conva	cd4	TPST2	4	0.516106	0.260055
conva cd4 4	conva	cd4	GBP4	4	0.516104	0.277044
conva cd4 4	conva	cd4	SRSF2	4	0.516083	0.104781
conva cd4 4	conva	cd4	NDUFB4	4	0.516045	0.39616
conva cd4 4	conva	cd4	YARS	4	0.51603	0.546355
conva cd4 4	conva	cd4	C7orf50	4	0.515998	0.64593
conva cd4 4	conva	cd4	TMEM179B	4	0.515992	0.317698
conva cd4 4	conva	cd4	UBXN1	4	0.515944	0.223116
conva cd4 4	conva	cd4	PDCD6	4	0.515886	0.257258
conva cd4 4	conva	cd4	ANP32E	4	0.515858	0.259422
conva cd4 4	conva	cd4	TRBC1	4	0.515852	0.110533
conva cd4 4	conva	cd4	LAMTOR1	4	0.515801	0.346839
conva cd4 4	conva	cd4	MRFAP1L1	4	0.515798	0.398997
conva cd4 4	conva	cd4	POLR2K	4	0.515749	0.357431
conva cd4 4	conva	cd4	MRPL43	4	0.515711	0.317889
conva cd4 4	conva	cd4	CTSB	4	0.515704	0.265755
conva cd4 4	conva	cd4	C11orf58	4	0.515686	0.216491
conva cd4 4	conva	cd4	VSIR	4	0.515682	0.176436
conva cd4 4	conva	cd4	RHOG	4	0.515625	0.0725734
conva cd4 4	conva	cd4	EZR	4	0.515508	-0.0774237
conva cd4 4	conva	cd4	AKNA	4	0.51544	0.205665
conva cd4 4	conva	cd4	RBL2	4	0.51543	0.243897
conva cd4 4	conva	cd4	AURKAIP1	4	0.515423	0.291721
conva cd4 4	conva	cd4	TERF2IP	4	0.515347	0.130362
conva cd4 4	conva	cd4	TSPO	4	0.515309	0.033319
conva cd4 4	conva	cd4	H2AFZ	4	0.515301	0.165977
conva cd4 4	conva	cd4	MRPL54	4	0.515255	0.388417
conva cd4 4	conva	cd4	TAF7	4	0.515156	0.391634
conva cd4 4	conva	cd4	NBDY	4	0.515126	0.55693
conva cd4 4	conva	cd4	LINC02084	4	0.515094	0.733103
conva cd4 4	conva	cd4	SMIM26	4	0.515088	0.440475
conva cd4 4	conva	cd4	IDH2	4	0.515059	0.270531
conva cd4 4	conva	cd4	EEF1A1	4	0.515057	0.472827
conva cd4 4	conva	cd4	C4orf48	4	0.515	0.234919
conva cd4 4	conva	cd4	ICAM2	4	0.514964	0.257912
conva cd4 4	conva	cd4	OFD1	4	0.514959	0.356586
conva cd4 4	conva	cd4	DEK	4	0.514953	0.0881712
conva cd4 4	conva	cd4	ARPC1B	4	0.5149	0.0924721
conva cd4 4	conva	cd4	SF3B4	4	0.51485	0.470965
conva cd4 4	conva	cd4	SH3BGRL	4	0.51485	0.147086
conva cd4 4	conva	cd4	SMAD3	4	0.514807	0.600604
conva cd4 4	conva	cd4	TOMM20	4	0.514797	0.373076
conva cd4 4	conva	cd4	CCNI	4	0.514772	0.193257
conva cd4 4	conva	cd4	NDUFS7	4	0.514614	0.254355
conva cd4 4	conva	cd4	RPL10A	4	0.514607	0.416134
conva cd4 4	conva	cd4	SELENOS	4	0.51459	0.411818
conva cd4 4	conva	cd4	SCP2	4	0.514589	0.24848
conva cd4 4	conva	cd4	CDC42	4	0.514552	-0.0323941
conva cd4 4	conva	cd4	SPCS2	4	0.514527	0.219842
conva cd4 4	conva	cd4	NDUFA2	4	0.514507	0.252472
conva cd4 4	conva	cd4	RAB9A	4	0.514496	0.620508
conva cd4 4	conva	cd4	AQP3	4	0.514474	0.300592
conva cd4 4	conva	cd4	RNPS1	4	0.514402	0.233966
conva cd4 4	conva	cd4	RPS19BP1	4	0.514381	0.39665
conva cd4 4	conva	cd4	NHP2	4	0.514353	0.381698
conva cd4 4	conva	cd4	ADAM8	4	0.514323	0.419177
conva cd4 4	conva	cd4	TMEM35B	4	0.514317	0.503893
conva cd4 4	conva	cd4	SIVA1	4	0.514297	0.356153
conva cd4 4	conva	cd4	PNP	4	0.514273	0.624837
conva cd4 4	conva	cd4	CFLAR	4	0.514219	-0.00981938
conva cd4 4	conva	cd4	MEA1	4	0.514197	0.471506
conva cd4 4	conva	cd4	LAMTOR2	4	0.514145	0.261357
conva cd4 4	conva	cd4	ANXA7	4	0.514121	0.315351
conva cd4 4	conva	cd4	EFHD2	4	0.51405	0.436164
conva cd4 4	conva	cd4	GADD45GIP1	4	0.514042	0.494787
conva cd4 4	conva	cd4	LSM4	4	0.514025	0.482477
conva cd4 4	conva	cd4	SH3BP5	4	0.514003	0.235838
conva cd4 4	conva	cd4	POLR2J	4	0.513964	0.462397
conva cd4 4	conva	cd4	BCAP31	4	0.513948	0.138805
conva cd4 4	conva	cd4	AC006369.1	4	0.513937	0.337334
conva cd4 4	conva	cd4	ATP5PB	4	0.513901	0.138029
conva cd4 4	conva	cd4	SET	4	0.51388	0.103763
conva cd4 4	conva	cd4	CDKN1B	4	0.513818	0.152432
conva cd4 4	conva	cd4	ELOC	4	0.513796	0.316243
conva cd4 4	conva	cd4	UBE2E3	4	0.513744	0.565228
conva cd4 4	conva	cd4	PLSCR1	4	0.513742	0.699815
conva cd4 4	conva	cd4	RNF181	4	0.513739	0.282494
conva cd4 4	conva	cd4	FHL1	4	0.513731	0.858032
conva cd4 4	conva	cd4	HIGD2A	4	0.513725	0.211332
conva cd4 4	conva	cd4	PSMD7	4	0.513724	0.343683
conva cd4 4	conva	cd4	MORF4L1	4	0.513714	0.145528
conva cd4 4	conva	cd4	F2R	4	0.513687	0.51458
conva cd4 4	conva	cd4	TNFRSF18	4	0.513674	0.379581
conva cd4 4	conva	cd4	MAF1	4	0.513657	0.329415
conva cd4 4	conva	cd4	TMEM273	4	0.513617	0.59005
conva cd4 4	conva	cd4	NCALD	4	0.513586	0.564833
conva cd4 4	conva	cd4	PGK1	4	0.51357	0.153201
conva cd4 4	conva	cd4	LIMD2	4	0.513559	0.0574846
conva cd4 4	conva	cd4	TUFM	4	0.513545	0.23049
conva cd4 4	conva	cd4	MIEN1	4	0.513541	0.280687
conva cd4 4	conva	cd4	MANF	4	0.513502	0.530282
conva cd4 4	conva	cd4	ARF6	4	0.513502	0.17676
conva cd4 4	conva	cd4	RALY	4	0.513493	0.124803
conva cd4 4	conva	cd4	RAN	4	0.513491	0.253686
conva cd4 4	conva	cd4	METTL23	4	0.51349	0.310778
conva cd4 4	conva	cd4	RNF167	4	0.513471	0.23474
conva cd4 4	conva	cd4	CARD16	4	0.51346	0.0830851
conva cd4 4	conva	cd4	DGCR6L	4	0.513421	0.434486
conva cd4 4	conva	cd4	TMED9	4	0.513342	0.279375
conva cd4 4	conva	cd4	TMEM9B	4	0.513334	0.325031
conva cd4 4	conva	cd4	H2AFV	4	0.513329	0.120172
conva cd4 4	conva	cd4	SSR3	4	0.513318	0.252638
conva cd4 4	conva	cd4	ATP5F1B	4	0.513311	0.0744147
conva cd4 4	conva	cd4	SDF2L1	4	0.513247	0.430038
conva cd4 4	conva	cd4	RNF126	4	0.513136	0.277352
conva cd4 4	conva	cd4	ZNF706	4	0.513128	0.213126
conva cd4 4	conva	cd4	HMGN1	4	0.513106	0.231694
conva cd4 4	conva	cd4	NUTF2	4	0.513083	0.240872
conva cd4 4	conva	cd4	PSMA5	4	0.51308	0.0262153
conva cd4 4	conva	cd4	UBE2I	4	0.513059	0.181831
conva cd4 4	conva	cd4	C18orf32	4	0.51305	0.54735
conva cd4 4	conva	cd4	DGUOK	4	0.513033	0.256417
conva cd4 4	conva	cd4	LMAN2	4	0.512969	0.126943
conva cd4 4	conva	cd4	SORBS3	4	0.51296	0.892754
conva cd4 4	conva	cd4	LSM3	4	0.512931	0.497349
conva cd4 4	conva	cd4	PSMC3	4	0.512908	0.328064
conva cd4 4	conva	cd4	RPA3	4	0.512905	0.509118
conva cd4 4	conva	cd4	ICAM3	4	0.512793	0.103326
conva cd4 4	conva	cd4	CREM	4	0.512743	0.489886
conva cd4 4	conva	cd4	CD53	4	0.512678	-0.034624
conva cd4 4	conva	cd4	ZNF428	4	0.512648	0.403452
conva cd4 4	conva	cd4	TMEM134	4	0.512621	0.466192
conva cd4 4	conva	cd4	SIGIRR	4	0.512617	0.153522
conva cd4 4	conva	cd4	OSTC	4	0.512602	0.354565
conva cd4 4	conva	cd4	ABT1	4	0.512592	0.402024
conva cd4 4	conva	cd4	PSMD8	4	0.512572	0.187626
conva cd4 4	conva	cd4	ARL14EP	4	0.512565	0.489201
conva cd4 4	conva	cd4	DYNLRB1	4	0.512539	0.208841
conva cd4 4	conva	cd4	RBX1	4	0.512523	0.144237
conva cd4 4	conva	cd4	HIKESHI	4	0.512487	0.413065
conva cd4 4	conva	cd4	PREX1	4	0.512473	0.214461
conva cd4 4	conva	cd4	PNKD	4	0.512453	0.450538
conva cd4 4	conva	cd4	MAF	4	0.512449	0.186083
conva cd4 4	conva	cd4	STN1	4	0.512436	0.438467
conva cd4 4	conva	cd4	NDUFS6	4	0.512393	0.303984
conva cd4 4	conva	cd4	EIF3I	4	0.512371	0.395589
conva cd4 4	conva	cd4	AKIRIN1	4	0.51237	0.460874
conva cd4 4	conva	cd4	FAM96A	4	0.512289	0.316864
conva cd4 4	conva	cd4	SLC3A2	4	0.512284	0.376564
conva cd4 4	conva	cd4	SNRPD1	4	0.512283	0.389581
conva cd4 4	conva	cd4	ETFA	4	0.512283	0.0987002
conva cd4 4	conva	cd4	TMEM147	4	0.512283	0.40778
conva cd4 4	conva	cd4	ADRB2	4	0.51226	0.595052
conva cd4 4	conva	cd4	TANK	4	0.51226	0.247846
conva cd4 4	conva	cd4	RCSD1	4	0.512259	0.0836375
conva cd4 4	conva	cd4	CCDC167	4	0.512251	0.209675
conva cd4 4	conva	cd4	STAT4	4	0.51222	0.502884
conva cd4 4	conva	cd4	PTPN4	4	0.512214	0.28224
conva cd4 4	conva	cd4	LINC00623	4	0.512207	0.56901
conva cd4 4	conva	cd4	CLPP	4	0.512205	0.373148
conva cd4 4	conva	cd4	PARVG	4	0.512195	0.298446
conva cd4 4	conva	cd4	PIN1	4	0.51219	0.267231
conva cd4 4	conva	cd4	DNAJA2	4	0.512179	0.257521
conva cd4 4	conva	cd4	MRPL34	4	0.512177	0.455449
conva cd4 4	conva	cd4	KIF2A	4	0.512158	0.0931847
conva cd4 4	conva	cd4	PSMA4	4	0.512157	0.110982
conva cd4 4	conva	cd4	SYTL2	4	0.512093	0.499282
conva cd4 4	conva	cd4	FXYD2	4	0.512086	0.742077
conva cd4 4	conva	cd4	PDLIM2	4	0.512073	0.326462
conva cd4 4	conva	cd4	GTF2A2	4	0.51207	0.298691
conva cd4 4	conva	cd4	CD58	4	0.51206	0.00247945
conva cd4 4	conva	cd4	KIF21A	4	0.512027	0.613127
conva cd4 4	conva	cd4	METTL9	4	0.512012	0.350992
conva cd4 4	conva	cd4	LSM10	4	0.511998	0.421384
conva cd4 4	conva	cd4	JPT1	4	0.51198	0.0957899
conva cd4 4	conva	cd4	CARD19	4	0.511952	0.43953
conva cd4 4	conva	cd4	GZMH	4	0.511949	0.337321
conva cd4 4	conva	cd4	NME3	4	0.511945	0.399859
conva cd4 4	conva	cd4	MINOS1	4	0.51189	0.40368
conva cd4 4	conva	cd4	OCIAD2	4	0.511871	0.235146
conva cd4 4	conva	cd4	HERPUD1	4	0.511853	0.00766196
conva cd4 4	conva	cd4	RPL34	4	0.511842	0.471855
conva cd4 4	conva	cd4	ITGB2	4	0.5118	0.0337287
conva cd4 4	conva	cd4	LSM2	4	0.511793	0.368621
conva cd4 4	conva	cd4	NDUFS8	4	0.511785	0.201662
conva cd4 4	conva	cd4	PSMC5	4	0.51177	0.194748
conva cd4 4	conva	cd4	ERLEC1	4	0.511766	0.50105
conva cd4 4	conva	cd4	NDUFB11	4	0.511766	0.181874
conva cd4 4	conva	cd4	RTRAF	4	0.511748	0.312061
conva cd4 4	conva	cd4	SDF4	4	0.511729	0.177635
conva cd4 4	conva	cd4	CHD9	4	0.511697	0.347082
conva cd4 4	conva	cd4	PRNP	4	0.511687	0.218118
conva cd4 4	conva	cd4	CAPZB	4	0.511684	-0.0622745
conva cd4 4	conva	cd4	DPM3	4	0.511658	0.499771
conva cd4 4	conva	cd4	YPEL5	4	0.511654	0.217258
conva cd4 4	conva	cd4	SRSF5	4	0.511647	0.0901211
conva cd4 4	conva	cd4	MAPKAPK3	4	0.511641	0.466151
conva cd4 4	conva	cd4	PSMG2	4	0.511637	0.272881
conva cd4 4	conva	cd4	EMC7	4	0.51161	0.207196
conva cd4 4	conva	cd4	CMC2	4	0.511596	0.252724
conva cd4 4	conva	cd4	CASP4	4	0.511588	0.224601
conva cd4 4	conva	cd4	PDCD5	4	0.511579	0.236835
conva cd4 4	conva	cd4	SIPA1	4	0.511559	0.528317
conva cd4 4	conva	cd4	RPL31	4	0.511547	0.366255
conva cd4 4	conva	cd4	PITPNC1	4	0.511546	0.648499
conva cd4 4	conva	cd4	TOMM22	4	0.511534	0.363166
conva cd4 4	conva	cd4	ARIH2	4	0.511509	0.347298
conva cd4 4	conva	cd4	STK17A	4	0.5115	0.300725
conva cd4 4	conva	cd4	LAMTOR5	4	0.51149	0.230302
conva cd4 4	conva	cd4	AP2M1	4	0.511485	0.217089
conva cd4 4	conva	cd4	RGS19	4	0.51148	0.132653
conva cd4 4	conva	cd4	THOC7	4	0.51144	0.357923
conva cd4 4	conva	cd4	NCBP2-AS2	4	0.511435	0.355641
conva cd4 4	conva	cd4	SNU13	4	0.51143	0.227419
conva cd4 4	conva	cd4	SAT1	4	0.511418	-0.149314
conva cd4 4	conva	cd4	GPR171	4	0.511391	0.643946
conva cd4 4	conva	cd4	RHOF	4	0.511387	0.182841
conva cd4 4	conva	cd4	TUBA4A	4	0.511362	0.142818
conva cd4 4	conva	cd4	RPLP2	4	0.511354	0.39337
conva cd4 4	conva	cd4	FAM177A1	4	0.511351	0.30598
conva cd4 4	conva	cd4	NAPA	4	0.511322	0.311861
conva cd4 4	conva	cd4	AC116366.3	4	0.51132	0.250728
conva cd4 4	conva	cd4	EIF6	4	0.511276	0.316563
conva cd4 4	conva	cd4	ZBP1	4	0.511258	0.297928
conva cd4 4	conva	cd4	HNRNPC	4	0.511219	0.160823
conva cd4 4	conva	cd4	ITM2C	4	0.511197	0.592744
conva cd4 4	conva	cd4	CWC15	4	0.51118	0.288037
conva cd4 4	conva	cd4	CYTOR	4	0.511171	-0.234823
conva cd4 4	conva	cd4	YPEL3	4	0.511157	0.268831
conva cd4 4	conva	cd4	NAA38	4	0.511125	0.364835
conva cd4 4	conva	cd4	PLA2G16	4	0.511111	0.440074
conva cd4 4	conva	cd4	TXNDC12	4	0.511111	0.341637
conva cd4 4	conva	cd4	RAB7A	4	0.511101	0.228887
conva cd4 4	conva	cd4	RNF214	4	0.511096	0.122375
conva cd4 4	conva	cd4	ITGAE	4	0.511089	0.414232
conva cd4 4	conva	cd4	NUB1	4	0.511045	0.28514
conva cd4 4	conva	cd4	STRAP	4	0.511044	0.186634
conva cd4 4	conva	cd4	EPS15	4	0.511019	0.0179312
conva cd4 4	conva	cd4	ARL5A	4	0.510994	0.354775
conva cd4 4	conva	cd4	GCHFR	4	0.510969	0.420764
conva cd4 4	conva	cd4	NCF1	4	0.510965	0.612966
conva cd4 4	conva	cd4	MPG	4	0.510964	0.215714
conva cd4 4	conva	cd4	IFI44L	4	0.510951	0.716631
conva cd4 4	conva	cd4	MAP2K3	4	0.51095	0.379222
conva cd4 4	conva	cd4	CALHM6	4	0.510944	0.683936
conva cd4 4	conva	cd4	ATOX1	4	0.510937	0.429784
conva cd4 4	conva	cd4	FERMT3	4	0.51092	0.24357
conva cd4 4	conva	cd4	TNFRSF14	4	0.510905	0.0907716
conva cd4 4	conva	cd4	CALHM2	4	0.510904	0.357003
conva cd4 4	conva	cd4	DUT	4	0.510883	0.346487
conva cd4 4	conva	cd4	TUBB4B	4	0.510878	0.29153
conva cd4 4	conva	cd4	ISCA1	4	0.510871	0.388999
conva cd4 4	conva	cd4	RPA2	4	0.510843	0.445169
conva cd4 4	conva	cd4	TMEM160	4	0.510828	0.34908
conva cd4 4	conva	cd4	POLR3GL	4	0.510816	0.376783
conva cd4 4	conva	cd4	MPC1	4	0.510811	0.372906
conva cd4 4	conva	cd4	TAP1	4	0.510788	0.00881302
conva cd4 4	conva	cd4	RPN1	4	0.510778	0.145411
conva cd4 4	conva	cd4	SNRPB2	4	0.510769	0.208863
conva cd4 4	conva	cd4	PFDN2	4	0.510755	0.279457
conva cd4 4	conva	cd4	BLOC1S1	4	0.510748	0.354615
conva cd4 4	conva	cd4	EIF1B	4	0.510743	0.23573
conva cd4 4	conva	cd4	GALM	4	0.510712	0.140954
conva cd4 4	conva	cd4	SPCS3	4	0.510706	0.128286
conva cd4 4	conva	cd4	LYSMD2	4	0.510694	0.752557
conva cd4 4	conva	cd4	RPL18A	4	0.510687	0.378856
conva cd4 4	conva	cd4	LAIR1	4	0.510685	0.640849
conva cd4 4	conva	cd4	NDUFB3	4	0.51068	0.257568
conva cd4 4	conva	cd4	BLOC1S2	4	0.510668	0.278481
conva cd4 4	conva	cd4	AC133644.2	4	0.510646	0.444202
conva cd4 4	conva	cd4	DNAJB6	4	0.510622	0.156251
conva cd4 4	conva	cd4	FLT3LG	4	0.51062	0.288886
conva cd4 4	conva	cd4	MLF2	4	0.510611	0.32521
conva cd4 4	conva	cd4	TSTA3	4	0.510607	0.401849
conva cd4 4	conva	cd4	ZBTB8OS	4	0.510596	0.30321
conva cd4 4	conva	cd4	XRCC5	4	0.510529	0.132866
conva cd4 4	conva	cd4	SLC25A11	4	0.510528	0.463855
conva cd4 4	conva	cd4	CDKN2D	4	0.510524	0.449225
conva cd4 4	conva	cd4	APOBEC3C	4	0.510513	0.248716
conva cd4 4	conva	cd4	CYCS	4	0.510511	0.312899
conva cd4 4	conva	cd4	TSEN54	4	0.510486	0.394261
conva cd4 4	conva	cd4	IL18R1	4	0.510476	0.434911
conva cd4 4	conva	cd4	RWDD1	4	0.510438	0.277593
conva cd4 4	conva	cd4	UQCRC1	4	0.510436	0.256835
conva cd4 4	conva	cd4	PSMB8-AS1	4	0.510434	0.426016
conva cd4 4	conva	cd4	MTPN	4	0.51043	0.135346
conva cd4 4	conva	cd4	NDUFAF8	4	0.510422	0.425331
conva cd4 4	conva	cd4	DLGAP1-AS1	4	0.510411	0.322135
conva cd4 4	conva	cd4	GPR108	4	0.510354	0.501325
conva cd4 4	conva	cd4	SMIM29	4	0.510348	0.446043
conva cd4 4	conva	cd4	PSTPIP1	4	0.510346	0.234977
conva cd4 4	conva	cd4	COX7A2L	4	0.510292	0.304913
conva cd4 4	conva	cd4	SRP19	4	0.510282	0.27762
conva cd4 4	conva	cd4	RAB18	4	0.510278	0.286531
conva cd4 4	conva	cd4	SNX17	4	0.510265	0.264303
conva cd4 4	conva	cd4	TIMM17B	4	0.510262	0.336659
conva cd4 4	conva	cd4	PQLC3	4	0.510241	0.225785
conva cd4 4	conva	cd4	RHOC	4	0.510235	0.450398
conva cd4 4	conva	cd4	MPC2	4	0.510227	0.246032
conva cd4 4	conva	cd4	SLIRP	4	0.510198	0.343543
conva cd4 4	conva	cd4	UBE2V2	4	0.510196	0.432849
conva cd4 4	conva	cd4	IFI27	4	0.510183	0.798999
conva cd4 4	conva	cd4	ACTN4	4	0.51018	-0.011703
conva cd4 4	conva	cd4	RAB5IF	4	0.510172	0.336686
conva cd4 4	conva	cd4	ZNRD1	4	0.510172	0.299494
conva cd4 4	conva	cd4	SSBP1	4	0.510144	0.301028
conva cd4 4	conva	cd4	CD96	4	0.510142	0.226374
conva cd4 4	conva	cd4	EHD1	4	0.510107	0.174119
conva cd4 4	conva	cd4	LINC002481	4	0.510087	0.521203
conva cd4 4	conva	cd4	MRPS36	4	0.510037	0.362189
conva cd4 4	conva	cd4	ACP1	4	0.510036	0.177731
conva cd4 4	conva	cd4	TRGC2	4	0.510016	0.436861
conva cd4 4	conva	cd4	TIPARP	4	0.509996	0.177635
conva cd4 4	conva	cd4	LYRM2	4	0.509954	0.399258
conva cd4 4	conva	cd4	INO80E	4	0.50994	0.293266
conva cd4 4	conva	cd4	LAPTM4A	4	0.509905	0.294652
conva cd4 4	conva	cd4	GSTO1	4	0.509897	0.285216
conva cd4 4	conva	cd4	TPRG1	4	0.509891	0.520407
conva cd4 4	conva	cd4	PPP1R15A	4	0.509854	0.314151
conva cd4 4	conva	cd4	POLR2E	4	0.50985	0.333036
conva cd4 4	conva	cd4	NELFE	4	0.509841	0.519626
conva cd4 4	conva	cd4	CACNA2D4	4	0.50984	0.514364
conva cd4 4	conva	cd4	PFDN1	4	0.509834	0.373255
conva cd4 4	conva	cd4	C15orf61	4	0.50983	0.417718
conva cd4 4	conva	cd4	DNAJC19	4	0.50982	0.489485
conva cd4 4	conva	cd4	CAPN12	4	0.509815	0.511237
conva cd4 4	conva	cd4	CLDND1	4	0.509801	-0.0267181
conva cd4 4	conva	cd4	IFI16	4	0.509753	-0.012746
conva cd4 4	conva	cd4	TMED10	4	0.509727	0.226676
conva cd4 4	conva	cd4	CD320	4	0.50972	0.346047
conva cd4 4	conva	cd4	PHF20	4	0.509709	0.404738
conva cd4 4	conva	cd4	COX14	4	0.509686	0.319378
conva cd4 4	conva	cd4	KDELR2	4	0.509683	0.320086
conva cd4 4	conva	cd4	ZNHIT1	4	0.509666	0.166967
conva cd4 4	conva	cd4	DPM2	4	0.509665	0.587734
conva cd4 4	conva	cd4	FDX1	4	0.509625	0.420555
conva cd4 4	conva	cd4	PRDX6	4	0.509616	0.379982
conva cd4 4	conva	cd4	ANXA4	4	0.509589	0.267907
conva cd4 4	conva	cd4	BAD	4	0.509574	0.380657
conva cd4 4	conva	cd4	PSMB2	4	0.509544	0.263674
conva cd4 4	conva	cd4	FOS	4	0.509522	0.371046
conva cd4 4	conva	cd4	TMEM173	4	0.509478	0.14621
conva cd4 4	conva	cd4	HMGN2	4	0.509468	0.138861
conva cd4 4	conva	cd4	MRPS12	4	0.509464	0.37253
conva cd4 4	conva	cd4	TSC22D4	4	0.509462	0.267669
conva cd4 4	conva	cd4	RALBP1	4	0.509457	0.308432
conva cd4 4	conva	cd4	PBDC1	4	0.509446	0.34874
conva cd4 4	conva	cd4	COPS6	4	0.509438	0.345601
conva cd4 4	conva	cd4	PRDX5	4	0.50943	0.273867
conva cd4 4	conva	cd4	MT-ND1	4	0.50939	0.213229
conva cd4 4	conva	cd4	PLEKHJ1	4	0.509373	0.24684
conva cd4 4	conva	cd4	YDJC	4	0.509324	0.450832
conva cd4 4	conva	cd4	TRAPPC3	4	0.50932	0.389787
conva cd4 4	conva	cd4	HSPA9	4	0.509299	0.182154
conva cd4 4	conva	cd4	POLR2G	4	0.509295	0.156743
conva cd4 4	conva	cd4	ADRM1	4	0.509292	0.153889
conva cd4 4	conva	cd4	VDAC3	4	0.50929	0.264967
conva cd4 4	conva	cd4	DUSP5	4	0.509274	0.532037
conva cd4 4	conva	cd4	ZFAS1	4	0.50926	0.385182
conva cd4 4	conva	cd4	C8orf59	4	0.509253	0.386083
conva cd4 4	conva	cd4	COMMD8	4	0.509253	0.271847
conva cd4 4	conva	cd4	TNFRSF4	4	0.509248	0.321439
conva cd4 4	conva	cd4	IKBKG	4	0.509244	0.356923
conva cd4 4	conva	cd4	LPIN2	4	0.509242	0.539162
conva cd4 4	conva	cd4	PPIH	4	0.509233	0.444935
conva cd4 4	conva	cd4	SMIM12	4	0.509229	0.349321
conva cd4 4	conva	cd4	DHRS3	4	0.509228	0.76034
conva cd4 4	conva	cd4	SNRPA	4	0.509227	0.241847
conva cd4 4	conva	cd4	BUD31	4	0.509208	0.310018
conva cd4 4	conva	cd4	PHF5A	4	0.509203	0.449192
conva cd4 4	conva	cd4	MRPL55	4	0.509195	0.435884
conva cd4 4	conva	cd4	CCR2	4	0.509179	0.475937
conva cd4 4	conva	cd4	XCL1	4	0.509175	0.502022
conva cd4 4	conva	cd4	NUCKS1	4	0.509163	0.250966
conva cd4 4	conva	cd4	SDHC	4	0.509156	0.304135
conva cd4 4	conva	cd4	TRBV20-1	4	0.509106	0.464223
conva cd4 4	conva	cd4	PIK3R1	4	0.509048	0.00131225
conva cd4 4	conva	cd4	HTATIP2	4	0.509047	0.399119
conva cd4 4	conva	cd4	GOLGA7	4	0.509043	0.0772972
conva cd4 4	conva	cd4	RAB24	4	0.509039	0.447248
conva cd4 4	conva	cd4	PTGER4	4	0.509017	0.30883
conva cd4 4	conva	cd4	ADIPOR1	4	0.508985	0.41496
conva cd4 4	conva	cd4	GNG2	4	0.508957	0.0518851
conva cd4 4	conva	cd4	FAM49B	4	0.508955	0.20583
conva cd4 4	conva	cd4	ZNF683	4	0.508945	0.263283
conva cd4 4	conva	cd4	JOSD2	4	0.508942	0.273185
conva cd4 4	conva	cd4	FOSL2	4	0.50894	0.436686
conva cd4 4	conva	cd4	TIMM8B	4	0.508934	0.375925
conva cd4 4	conva	cd4	TMEM208	4	0.508923	0.218695
conva cd4 4	conva	cd4	AP002387.2	4	0.508922	0.540204
conva cd4 4	conva	cd4	SNX5	4	0.508921	0.225785
conva cd4 4	conva	cd4	NDUFA5	4	0.508896	0.259388
conva cd4 4	conva	cd4	PSMA3	4	0.508891	0.21394
conva cd4 4	conva	cd4	IDS	4	0.50889	0.0688025
conva cd4 4	conva	cd4	TNFRSF1A	4	0.508855	0.400256
conva cd4 4	conva	cd4	TAF12	4	0.508842	0.378496
conva cd4 4	conva	cd4	ARNTL	4	0.508827	0.247793
conva cd4 4	conva	cd4	GSDMD	4	0.508801	0.160797
conva cd4 4	conva	cd4	UQCRFS1	4	0.508787	0.147778
conva cd4 4	conva	cd4	TRGV2	4	0.508774	0.544725
conva cd4 4	conva	cd4	TIMM10	4	0.508769	0.574118
conva cd4 4	conva	cd4	LIMS1	4	0.508762	0.0715602
conva cd4 4	conva	cd4	NME2	4	0.508757	0.257136
conva cd4 4	conva	cd4	ANP32A	4	0.508751	0.319363
conva cd4 4	conva	cd4	PIP4K2A	4	0.508746	0.30808
conva cd4 4	conva	cd4	IL18RAP	4	0.508731	0.433067
conva cd4 4	conva	cd4	LINC01934	4	0.50873	0.600796
conva cd4 4	conva	cd4	EOMES	4	0.508709	0.472342
conva cd4 4	conva	cd4	SNHG12	4	0.508703	0.438426
conva cd4 4	conva	cd4	BIN1	4	0.508689	0.142398
conva cd4 4	conva	cd4	DNAJB9	4	0.508686	0.369942
conva cd4 4	conva	cd4	PGLS	4	0.508684	0.237911
conva cd4 4	conva	cd4	ATP5MC1	4	0.508677	0.44591
conva cd4 4	conva	cd4	STAT1	4	0.508675	-0.0824423
conva cd4 4	conva	cd4	RPN2	4	0.508673	0.170021
conva cd4 4	conva	cd4	NDUFV2	4	0.508658	0.129243
conva cd4 4	conva	cd4	TSSC4	4	0.508656	0.472132
conva cd4 4	conva	cd4	LSM8	4	0.508642	0.175068
conva cd4 4	conva	cd4	KXD1	4	0.508641	0.383716
conva cd4 4	conva	cd4	LPXN	4	0.508641	0.207823
conva cd4 4	conva	cd4	OVCA2	4	0.508628	0.444323
conva cd4 4	conva	cd4	KIAA0040	4	0.508623	0.317672
conva cd4 4	conva	cd4	AKR1B1	4	0.508601	0.420256
conva cd4 4	conva	cd4	DDIT4	4	0.508584	0.497382
conva cd4 4	conva	cd4	COPS2	4	0.508581	0.30773
conva cd4 4	conva	cd4	IL12RB1	4	0.508567	0.145306
conva cd4 4	conva	cd4	SASH3	4	0.508566	0.165228
conva cd4 4	conva	cd4	C1orf174	4	0.508564	0.384289
conva cd4 4	conva	cd4	MRPL36	4	0.508559	0.44457
conva cd4 4	conva	cd4	BCAS2	4	0.508557	0.299317
conva cd4 4	conva	cd4	ATP5F1C	4	0.508543	0.160451
conva cd4 4	conva	cd4	OTUB1	4	0.508528	0.100581
conva cd4 4	conva	cd4	RORA	4	0.508501	0.0702603
conva cd4 4	conva	cd4	VTI1B	4	0.508483	0.358581
conva cd4 4	conva	cd4	CORO1B	4	0.508479	0.157965
conva cd4 4	conva	cd4	COX16	4	0.508477	0.249649
conva cd4 4	conva	cd4	TBPL1	4	0.508456	0.288348
conva cd4 4	conva	cd4	BTG3	4	0.50845	0.0712932
conva cd4 4	conva	cd4	FIBP	4	0.508446	0.414224
conva cd4 4	conva	cd4	CDC26	4	0.508442	0.481921
conva cd4 4	conva	cd4	TP53TG1	4	0.508432	0.513555
conva cd4 4	conva	cd4	VAMP4	4	0.508415	0.312306
conva cd4 4	conva	cd4	RPL21	4	0.508413	0.422762
conva cd4 4	conva	cd4	UNC119	4	0.508411	0.321136
conva cd4 4	conva	cd4	UBE2B	4	0.508408	0.159464
conva cd4 4	conva	cd4	ARL4A	4	0.508373	0.52368
conva cd4 4	conva	cd4	WAS	4	0.508358	0.105311
conva cd4 4	conva	cd4	ECHS1	4	0.508353	0.484687
conva cd4 4	conva	cd4	HSD17B10	4	0.508347	0.385234
conva cd4 4	conva	cd4	PTPN2	4	0.508314	0.233591
conva cd4 4	conva	cd4	DHRS4	4	0.508312	0.434146
conva cd4 4	conva	cd4	EAPP	4	0.5083	0.217472
conva cd4 4	conva	cd4	AHNAK	4	0.508292	-0.196478
conva cd8 7	conva	cd8	TYROBP	7	0.801006	2.48636
conva cd8 7	conva	cd8	GNLY	7	0.796302	2.43427
conva cd8 7	conva	cd8	CD7	7	0.794094	1.87249
conva cd8 7	conva	cd8	IFITM2	7	0.771457	1.79193
conva cd8 7	conva	cd8	FCER1G	7	0.768133	3.16258
conva cd8 7	conva	cd8	IFITM1	7	0.740279	1.25136
conva cd8 7	conva	cd8	SELL	7	0.718951	1.92644
conva cd8 7	conva	cd8	IFITM3	7	0.699048	2.3536
conva cd8 7	conva	cd8	HOPX	7	0.698508	2.1466
conva cd8 7	conva	cd8	XCL2	7	0.694249	3.30818
conva cd8 7	conva	cd8	TRDC	7	0.693615	2.78029
conva cd8 7	conva	cd8	XCL1	7	0.691297	3.46314
conva cd8 7	conva	cd8	KLRC1	7	0.690643	2.763
conva cd8 7	conva	cd8	CMC1	7	0.685227	2.34923
conva cd8 7	conva	cd8	KLRF1	7	0.685208	2.4485
conva cd8 7	conva	cd8	SRGN	7	0.684635	1.09184
conva cd8 7	conva	cd8	CTSW	7	0.681369	1.11836
conva cd8 7	conva	cd8	IL2RB	7	0.679869	2.14221
conva cd8 7	conva	cd8	KLRB1	7	0.671857	1.59523
conva cd8 7	conva	cd8	RPS24	7	0.649009	0.77759
conva cd8 7	conva	cd8	KLRD1	7	0.642585	1.2282
conva cd8 7	conva	cd8	H3F3B	7	0.640103	0.666898
conva cd8 7	conva	cd8	MAP3K8	7	0.637435	1.64307
conva cd8 7	conva	cd8	CLIC3	7	0.636998	2.33225
conva cd8 7	conva	cd8	JAK1	7	0.636138	0.780894
conva cd8 7	conva	cd8	EIF3G	7	0.633761	1.34363
conva cd8 7	conva	cd8	SH2D1B	7	0.633729	2.85018
conva cd8 7	conva	cd8	RPLP1	7	0.627534	0.74553
conva cd8 7	conva	cd8	TPT1	7	0.623249	0.674278
conva cd8 7	conva	cd8	C1orf162	7	0.616982	1.86812
conva cd8 7	conva	cd8	CD300A	7	0.613451	1.65301
conva cd8 7	conva	cd8	CD63	7	0.60901	1.39714
conva cd8 7	conva	cd8	MATK	7	0.60861	1.59282
conva cd8 7	conva	cd8	PLAC8	7	0.605908	1.35437
conva cd8 7	conva	cd8	DDIT4	7	0.603439	1.39167
conva cd8 7	conva	cd8	HSH2D	7	0.603428	1.75856
conva cd8 7	conva	cd8	AREG	7	0.602862	2.65625
conva cd8 7	conva	cd8	CD74	7	0.602477	0.532998
conva cd8 7	conva	cd8	EEF1A1	7	0.600557	0.598485
conva cd8 7	conva	cd8	NKG7	7	0.593545	1.13664
conva cd8 7	conva	cd8	GSN	7	0.589838	2.43901
conva cd8 7	conva	cd8	BST2	7	0.587476	1.06914
conva cd8 7	conva	cd8	GSTP1	7	0.587205	1.15984
conva cd8 7	conva	cd8	IER2	7	0.586993	0.787092
conva cd8 7	conva	cd8	RPL15	7	0.585924	0.665792
conva cd8 7	conva	cd8	RPL37A	7	0.584774	0.848224
conva cd8 7	conva	cd8	RPL37	7	0.584729	0.766943
conva cd8 7	conva	cd8	ID2	7	0.584361	1.05116
conva cd8 7	conva	cd8	RPS23	7	0.582554	0.685191
conva cd8 7	conva	cd8	RPS3A	7	0.58131	0.619077
conva cd8 7	conva	cd8	TXK	7	0.579526	1.40959
conva cd8 7	conva	cd8	TAGLN2	7	0.57928	0.780625
conva cd8 7	conva	cd8	GCHFR	7	0.578103	1.78001
conva cd8 7	conva	cd8	LY6E	7	0.577374	0.908807
conva cd8 7	conva	cd8	NFKBIA	7	0.577213	1.07736
conva cd8 7	conva	cd8	RPSA	7	0.576624	0.542108
conva cd8 7	conva	cd8	HCST	7	0.576109	0.829982
conva cd8 7	conva	cd8	CXXC5	7	0.576071	1.93636
conva cd8 7	conva	cd8	TPI1	7	0.575587	0.789149
conva cd8 7	conva	cd8	FGR	7	0.575205	1.47139
conva cd8 7	conva	cd8	BTG1	7	0.574638	0.470075
conva cd8 7	conva	cd8	NCR1	7	0.574583	1.92744
conva cd8 7	conva	cd8	CAPN12	7	0.573631	1.76495
conva cd8 7	conva	cd8	UBB	7	0.572664	0.784926
conva cd8 7	conva	cd8	TNFRSF18	7	0.572492	2.20665
conva cd8 7	conva	cd8	STK17A	7	0.572485	0.873353
conva cd8 7	conva	cd8	RPL27	7	0.572244	0.820525
conva cd8 7	conva	cd8	MIF	7	0.572013	0.963641
conva cd8 7	conva	cd8	CD247	7	0.571946	0.702633
conva cd8 7	conva	cd8	FXYD5	7	0.571616	0.606085
conva cd8 7	conva	cd8	POLR2L	7	0.571126	1.11504
conva cd8 7	conva	cd8	IL18RAP	7	0.569979	1.4119
conva cd8 7	conva	cd8	SPTSSB	7	0.568806	2.38879
conva cd8 7	conva	cd8	CLIC1	7	0.566932	0.689205
conva cd8 7	conva	cd8	ZFP36	7	0.566917	0.69457
conva cd8 7	conva	cd8	DRAP1	7	0.56687	0.916334
conva cd8 7	conva	cd8	HNRNPA1	7	0.565938	0.53876
conva cd8 7	conva	cd8	RPL29	7	0.565414	0.66554
conva cd8 7	conva	cd8	GPR65	7	0.565052	0.855539
conva cd8 7	conva	cd8	LAT2	7	0.564692	1.77299
conva cd8 7	conva	cd8	IRF1	7	0.564498	0.603611
conva cd8 7	conva	cd8	PFN1	7	0.563674	0.667447
conva cd8 7	conva	cd8	KIR2DL4	7	0.563671	2.4798
conva cd8 7	conva	cd8	ARHGAP9	7	0.563381	0.95166
conva cd8 7	conva	cd8	XBP1	7	0.562841	0.676694
conva cd8 7	conva	cd8	DUSP1	7	0.56274	0.731087
conva cd8 7	conva	cd8	TPST2	7	0.562555	0.983288
conva cd8 7	conva	cd8	PTGDR	7	0.561844	1.11573
conva cd8 7	conva	cd8	RPL10A	7	0.561461	0.628616
conva cd8 7	conva	cd8	PSME2	7	0.561354	0.741806
conva cd8 7	conva	cd8	NCAM1	7	0.56128	1.74296
conva cd8 7	conva	cd8	RACK1	7	0.559939	0.543827
conva cd8 7	conva	cd8	CD160	7	0.559177	1.73329
conva cd8 7	conva	cd8	CAPG	7	0.558949	1.81451
conva cd8 7	conva	cd8	RPS19	7	0.558927	0.64056
conva cd8 7	conva	cd8	COX5A	7	0.558638	0.914198
conva cd8 7	conva	cd8	ATP8B4	7	0.558417	1.79399
conva cd8 7	conva	cd8	EEF1B2	7	0.558238	0.626526
conva cd8 7	conva	cd8	RPS5	7	0.558086	0.600962
conva cd8 7	conva	cd8	KLRC3	7	0.557944	1.65816
conva cd8 7	conva	cd8	GZMK	7	0.557478	0.86746
conva cd8 7	conva	cd8	RAC2	7	0.557423	0.637753
conva cd8 7	conva	cd8	TCIRG1	7	0.555933	0.997978
conva cd8 7	conva	cd8	RPS27A	7	0.555681	0.640656
conva cd8 7	conva	cd8	RPL10	7	0.555451	0.580174
conva cd8 7	conva	cd8	RPL18	7	0.555378	0.584503
conva cd8 7	conva	cd8	G6PD	7	0.555337	1.16674
conva cd8 7	conva	cd8	HVCN1	7	0.555101	1.64872
conva cd8 7	conva	cd8	CIRBP	7	0.555038	0.56702
conva cd8 7	conva	cd8	RPL24	7	0.554631	0.633198
conva cd8 7	conva	cd8	SEC11A	7	0.554625	0.816887
conva cd8 7	conva	cd8	OSTF1	7	0.553933	0.753316
conva cd8 7	conva	cd8	PTMA	7	0.553613	0.387415
conva cd8 7	conva	cd8	PPIA	7	0.55358	0.563845
conva cd8 7	conva	cd8	EIF5A	7	0.553119	0.705228
conva cd8 7	conva	cd8	NME2	7	0.553073	1.00998
conva cd8 7	conva	cd8	RPL7A	7	0.553021	0.592854
conva cd8 7	conva	cd8	RPL3	7	0.552487	0.566189
conva cd8 7	conva	cd8	ZFP36L2	7	0.552266	0.192679
conva cd8 7	conva	cd8	NCR3	7	0.551642	0.891008
conva cd8 7	conva	cd8	SSR4	7	0.551545	0.63351
conva cd8 7	conva	cd8	RIN3	7	0.551031	1.00095
conva cd8 7	conva	cd8	PRDX5	7	0.550869	1.06694
conva cd8 7	conva	cd8	CD44	7	0.550561	0.371161
conva cd8 7	conva	cd8	LIMD2	7	0.550012	0.569833
conva cd8 7	conva	cd8	NT5C	7	0.550004	1.0093
conva cd8 7	conva	cd8	ELOB	7	0.549879	0.831729
conva cd8 7	conva	cd8	ITGAX	7	0.549678	1.69474
conva cd8 7	conva	cd8	RPS9	7	0.549366	0.583693
conva cd8 7	conva	cd8	RPL21	7	0.549326	0.690469
conva cd8 7	conva	cd8	PSME1	7	0.549154	0.641574
conva cd8 7	conva	cd8	H3F3A	7	0.549106	0.567496
conva cd8 7	conva	cd8	SLC25A5	7	0.548784	0.745542
conva cd8 7	conva	cd8	RPL22L1	7	0.548619	0.969658
conva cd8 7	conva	cd8	COX4I1	7	0.548564	0.621013
conva cd8 7	conva	cd8	BTF3	7	0.547971	0.633751
conva cd8 7	conva	cd8	WDR83OS	7	0.547967	0.848739
conva cd8 7	conva	cd8	RPL8	7	0.547935	0.503421
conva cd8 7	conva	cd8	RAB24	7	0.547933	1.04155
conva cd8 7	conva	cd8	PRELID1	7	0.547795	0.85469
conva cd8 7	conva	cd8	ICAM3	7	0.547763	0.444947
conva cd8 7	conva	cd8	FLOT1	7	0.547611	1.04615
conva cd8 7	conva	cd8	RPS7	7	0.547189	0.593667
conva cd8 7	conva	cd8	CYBA	7	0.547169	0.54103
conva cd8 7	conva	cd8	RAP1B	7	0.546653	0.690707
conva cd8 7	conva	cd8	MRPL14	7	0.546637	1.12622
conva cd8 7	conva	cd8	PCBP1	7	0.546539	0.750275
conva cd8 7	conva	cd8	TMIGD2	7	0.546373	1.52114
conva cd8 7	conva	cd8	MAFF	7	0.546271	1.46877
conva cd8 7	conva	cd8	ITGB2	7	0.545969	0.490834
conva cd8 7	conva	cd8	FOS	7	0.545769	0.790242
conva cd8 7	conva	cd8	PIK3R1	7	0.545605	0.187712
conva cd8 7	conva	cd8	TRGC1	7	0.545508	0.906806
conva cd8 7	conva	cd8	ARPC5L	7	0.545492	0.907502
conva cd8 7	conva	cd8	EDF1	7	0.545451	0.754757
conva cd8 7	conva	cd8	RPL9	7	0.545075	0.652289
conva cd8 7	conva	cd8	BEX4	7	0.545052	1.15873
conva cd8 7	conva	cd8	PABPC1	7	0.544932	0.167311
conva cd8 7	conva	cd8	DUSP2	7	0.544895	0.607465
conva cd8 7	conva	cd8	PRF1	7	0.544519	0.619877
conva cd8 7	conva	cd8	IGFBP7	7	0.544296	1.91947
conva cd8 7	conva	cd8	ATP6V0C	7	0.544288	0.64933
conva cd8 7	conva	cd8	C9orf16	7	0.544122	0.986267
conva cd8 7	conva	cd8	CMTM6	7	0.544057	0.740738
conva cd8 7	conva	cd8	RPL22	7	0.544036	0.604241
conva cd8 7	conva	cd8	AOAH	7	0.543552	0.690635
conva cd8 7	conva	cd8	ARL4C	7	0.543465	0.242601
conva cd8 7	conva	cd8	CUTA	7	0.54331	0.65776
conva cd8 7	conva	cd8	SET	7	0.542973	0.61507
conva cd8 7	conva	cd8	CHST12	7	0.542657	0.764738
conva cd8 7	conva	cd8	ADGRE5	7	0.542612	0.465658
conva cd8 7	conva	cd8	AGK	7	0.542287	0.960114
conva cd8 7	conva	cd8	RBM3	7	0.542271	0.629945
conva cd8 7	conva	cd8	NDUFS8	7	0.541846	0.757504
conva cd8 7	conva	cd8	PSMB10	7	0.541556	0.830998
conva cd8 7	conva	cd8	MPG	7	0.541521	0.990916
conva cd8 7	conva	cd8	NDUFB7	7	0.541415	0.95533
conva cd8 7	conva	cd8	RPS6	7	0.541351	0.500574
conva cd8 7	conva	cd8	RPL23A	7	0.541237	0.7081
conva cd8 7	conva	cd8	ACTN4	7	0.541228	0.804085
conva cd8 7	conva	cd8	HMGN3	7	0.541185	0.600761
conva cd8 7	conva	cd8	DOK2	7	0.541147	0.924819
conva cd8 7	conva	cd8	NDUFB2	7	0.540843	0.904694
conva cd8 7	conva	cd8	SELENOH	7	0.540755	0.779714
conva cd8 7	conva	cd8	AC004687.1	7	0.540642	0.593777
conva cd8 7	conva	cd8	SDF4	7	0.540592	0.746795
conva cd8 7	conva	cd8	NACA	7	0.540532	0.595792
conva cd8 7	conva	cd8	SERBP1	7	0.540439	0.412857
conva cd8 7	conva	cd8	MRPS6	7	0.540428	0.880434
conva cd8 7	conva	cd8	SEPT6	7	0.540411	0.398337
conva cd8 7	conva	cd8	BANF1	7	0.540384	0.879301
conva cd8 7	conva	cd8	RPL35	7	0.54038	0.731305
conva cd8 7	conva	cd8	CLDND1	7	0.540342	0.536223
conva cd8 7	conva	cd8	RPL13	7	0.540188	0.482235
conva cd8 7	conva	cd8	EEF2	7	0.539825	0.325921
conva cd8 7	conva	cd8	UBE2I	7	0.539682	0.59878
conva cd8 7	conva	cd8	RPS15A	7	0.539561	0.684074
conva cd8 7	conva	cd8	GZMA	7	0.539523	0.554133
conva cd8 7	conva	cd8	ADAM8	7	0.539219	0.776815
conva cd8 7	conva	cd8	RPS2	7	0.539155	0.524867
conva cd8 7	conva	cd8	VAMP8	7	0.539149	0.810399
conva cd8 7	conva	cd8	ATP5MG	7	0.539129	0.629753
conva cd8 7	conva	cd8	RBM8A	7	0.53912	0.616202
conva cd8 7	conva	cd8	APMAP	7	0.539094	0.583648
conva cd8 7	conva	cd8	GATA3	7	0.53909	0.678907
conva cd8 7	conva	cd8	PLCG2	7	0.539077	1.11322
conva cd8 7	conva	cd8	GMFG	7	0.539075	0.618128
conva cd8 7	conva	cd8	RPL6	7	0.538882	0.547672
conva cd8 7	conva	cd8	HIST1H4C	7	0.538793	0.457397
conva cd8 7	conva	cd8	PSTPIP1	7	0.538744	0.828416
conva cd8 7	conva	cd8	RAMP1	7	0.538624	1.74666
conva cd8 7	conva	cd8	FAU	7	0.538139	0.585993
conva cd8 7	conva	cd8	IL18R1	7	0.537928	0.734749
conva cd8 7	conva	cd8	TSPO	7	0.537791	0.734811
conva cd8 7	conva	cd8	FIS1	7	0.5377	0.883915
conva cd8 7	conva	cd8	UBA52	7	0.537581	0.579154
conva cd8 7	conva	cd8	ANAPC16	7	0.537535	0.821169
conva cd8 7	conva	cd8	RUNX3	7	0.537311	0.811332
conva cd8 7	conva	cd8	H2AFJ	7	0.537223	0.818572
conva cd8 7	conva	cd8	PNPLA2	7	0.536683	0.704497
conva cd8 7	conva	cd8	RPL23	7	0.536597	0.609384
conva cd8 7	conva	cd8	ITGAM	7	0.536567	1.09876
conva cd8 7	conva	cd8	GAPDH	7	0.536539	0.471392
conva cd8 7	conva	cd8	CD55	7	0.536327	0.477653
conva cd8 7	conva	cd8	CCDC85B	7	0.536104	0.658279
conva cd8 7	conva	cd8	RPL26	7	0.535991	0.77354
conva cd8 7	conva	cd8	NSMCE1	7	0.535958	1.01238
conva cd8 7	conva	cd8	MVD	7	0.535903	1.04363
conva cd8 7	conva	cd8	UBE2L6	7	0.535827	0.865626
conva cd8 7	conva	cd8	WSB1	7	0.535765	0.429841
conva cd8 7	conva	cd8	ZBTB16	7	0.535732	0.976673
conva cd8 7	conva	cd8	HINT1	7	0.535699	0.577451
conva cd8 7	conva	cd8	CD38	7	0.535688	1.36565
conva cd8 7	conva	cd8	PGLS	7	0.535682	0.718694
conva cd8 7	conva	cd8	LINC02256	7	0.535674	0.998198
conva cd8 7	conva	cd8	COTL1	7	0.535519	0.86053
conva cd8 7	conva	cd8	RPL7	7	0.535514	0.584693
conva cd8 7	conva	cd8	LSM2	7	0.535448	0.860211
conva cd8 7	conva	cd8	PARK7	7	0.535439	0.735551
conva cd8 7	conva	cd8	MMP25-AS1	7	0.535304	0.924497
conva cd8 7	conva	cd8	SERF2	7	0.535304	0.686553
conva cd8 7	conva	cd8	RPL5	7	0.535144	0.530733
conva cd8 7	conva	cd8	ERGIC1	7	0.534902	1.0798
conva cd8 7	conva	cd8	FES	7	0.534899	1.50095
conva cd8 7	conva	cd8	PDE6G	7	0.534886	1.58497
conva cd8 7	conva	cd8	TIMM13	7	0.53482	0.99052
conva cd8 7	conva	cd8	RPLP2	7	0.534818	0.579496
conva cd8 7	conva	cd8	ORAI2	7	0.534569	0.931382
conva cd8 7	conva	cd8	CDKN2D	7	0.534341	1.00454
conva cd8 7	conva	cd8	SRSF5	7	0.534328	0.334968
conva cd8 7	conva	cd8	ATP5F1E	7	0.534271	0.729438
conva cd8 7	conva	cd8	IL12RB2	7	0.534112	1.17687
conva cd8 7	conva	cd8	SERPINB1	7	0.534022	0.628212
conva cd8 7	conva	cd8	FOSL2	7	0.534017	0.744569
conva cd8 7	conva	cd8	SIGLEC7	7	0.533776	1.4146
conva cd8 7	conva	cd8	PILRB	7	0.533676	0.770142
conva cd8 7	conva	cd8	SKAP2	7	0.533496	0.798799
conva cd8 7	conva	cd8	RPLP0	7	0.533249	0.391573
conva cd8 7	conva	cd8	ANP32A	7	0.533182	0.621854
conva cd8 7	conva	cd8	SQSTM1	7	0.533119	0.53063
conva cd8 7	conva	cd8	ABLIM1	7	0.532901	0.487883
conva cd8 7	conva	cd8	ATP5MC2	7	0.532843	0.598307
conva cd8 7	conva	cd8	RPL31	7	0.532726	0.636753
conva cd8 7	conva	cd8	MPST	7	0.53271	1.13827
conva cd8 7	conva	cd8	CORO1A	7	0.532705	0.392756
conva cd8 7	conva	cd8	PTPN2	7	0.532681	0.581346
conva cd8 7	conva	cd8	RPS13	7	0.532675	0.491498
conva cd8 7	conva	cd8	PDCD6	7	0.532633	0.852021
conva cd8 7	conva	cd8	CHCHD2	7	0.532577	0.621802
conva cd8 7	conva	cd8	RHOC	7	0.532565	1.04563
conva cd8 7	conva	cd8	ARID5A	7	0.532462	0.834512
conva cd8 7	conva	cd8	RPL17	7	0.532393	0.574058
conva cd8 7	conva	cd8	TSTD1	7	0.532245	0.756253
conva cd8 7	conva	cd8	HMGB1	7	0.532112	0.148352
conva cd8 7	conva	cd8	LAIR1	7	0.531801	0.849887
conva cd8 7	conva	cd8	RPL12	7	0.531726	0.533461
conva cd8 7	conva	cd8	CHD9	7	0.531522	0.566367
conva cd8 7	conva	cd8	APRT	7	0.531495	0.662163
conva cd8 7	conva	cd8	AP2M1	7	0.531478	0.494093
conva cd8 7	conva	cd8	SAMD3	7	0.531387	0.333874
conva cd8 7	conva	cd8	IL16	7	0.531329	0.501065
conva cd8 7	conva	cd8	FAM49B	7	0.531254	0.48685
conva cd8 7	conva	cd8	TRABD	7	0.53124	0.494183
conva cd8 7	conva	cd8	HNRNPA0	7	0.531198	0.433162
conva cd8 7	conva	cd8	MCTP2	7	0.531117	0.736502
conva cd8 7	conva	cd8	MIB2	7	0.530984	1.00016
conva cd8 7	conva	cd8	SYK	7	0.530975	1.06356
conva cd8 7	conva	cd8	DDAH2	7	0.530932	0.98918
conva cd8 7	conva	cd8	PA2G4	7	0.530869	0.423669
conva cd8 7	conva	cd8	SATB1	7	0.530839	0.419425
conva cd8 7	conva	cd8	GLTP	7	0.530673	0.889754
conva cd8 7	conva	cd8	FHL3	7	0.530625	1.07616
conva cd8 7	conva	cd8	TLN1	7	0.53061	0.408098
conva cd8 7	conva	cd8	MDH2	7	0.530572	0.622596
conva cd8 7	conva	cd8	ATP5ME	7	0.530533	0.72183
conva cd8 7	conva	cd8	GBP4	7	0.530468	0.608684
conva cd8 7	conva	cd8	LSM4	7	0.530302	0.630382
conva cd8 7	conva	cd8	ATP5IF1	7	0.530235	0.652033
conva cd8 7	conva	cd8	CASP4	7	0.530224	0.710737
conva cd8 7	conva	cd8	UFC1	7	0.530203	0.592614
conva cd8 7	conva	cd8	WDR74	7	0.530165	0.360998
conva cd8 7	conva	cd8	TSPAN4	7	0.52998	1.15853
conva cd8 7	conva	cd8	RPL35A	7	0.529806	0.619175
conva cd8 7	conva	cd8	RPL34	7	0.529721	0.591493
conva cd8 7	conva	cd8	APOBEC3G	7	0.52964	0.798056
conva cd8 7	conva	cd8	POLR2G	7	0.529484	0.853828
conva cd8 7	conva	cd8	CXCR3	7	0.529463	0.754033
conva cd8 7	conva	cd8	SF3B5	7	0.529429	0.698106
conva cd8 7	conva	cd8	GYPC	7	0.529375	0.629133
conva cd8 7	conva	cd8	LAMTOR1	7	0.529275	0.832332
conva cd8 7	conva	cd8	RNPS1	7	0.529149	0.487828
conva cd8 7	conva	cd8	NEIL1	7	0.529095	1.00523
conva cd8 7	conva	cd8	TNFSF10	7	0.529051	0.670552
conva cd8 7	conva	cd8	HOTAIRM1	7	0.529041	0.94534
conva cd8 7	conva	cd8	RPS11	7	0.528786	0.578507
conva cd8 7	conva	cd8	RCSD1	7	0.52875	0.353951
conva cd8 7	conva	cd8	CD37	7	0.528703	0.264895
conva cd8 7	conva	cd8	OSTC	7	0.528624	0.562109
conva cd8 7	conva	cd8	NCL	7	0.528602	0.0967622
conva cd8 7	conva	cd8	SLC25A39	7	0.528549	0.791824
conva cd8 7	conva	cd8	RFTN1	7	0.52848	0.688102
conva cd8 7	conva	cd8	TOMM22	7	0.528367	0.674412
conva cd8 7	conva	cd8	MBP	7	0.52833	0.465917
conva cd8 7	conva	cd8	CERS4	7	0.528299	0.961682
conva cd8 7	conva	cd8	TSPAN32	7	0.528286	0.729436
conva cd8 7	conva	cd8	HNRNPK	7	0.528178	0.354125
conva cd8 7	conva	cd8	OTULINL	7	0.528124	0.919266
conva cd8 7	conva	cd8	TRAPPC6A	7	0.52808	0.789242
conva cd8 7	conva	cd8	SLC25A3	7	0.528076	0.381958
conva cd8 7	conva	cd8	MAF1	7	0.528022	0.740972
conva cd8 7	conva	cd8	LMO4	7	0.527974	0.813256
conva cd8 7	conva	cd8	EFHD2	7	0.527887	0.824176
conva cd8 7	conva	cd8	SLC25A6	7	0.527883	0.46407
conva cd8 7	conva	cd8	ATP5F1D	7	0.527824	0.642069
conva cd8 7	conva	cd8	CKLF	7	0.527778	0.705475
conva cd8 7	conva	cd8	COX7A2L	7	0.527725	0.662144
conva cd8 7	conva	cd8	MLC1	7	0.527581	1.2116
conva cd8 7	conva	cd8	UCP2	7	0.527494	0.692204
conva cd8 7	conva	cd8	SH3BP1	7	0.527376	0.620477
conva cd8 7	conva	cd8	PCBP2	7	0.527353	0.357625
conva cd8 7	conva	cd8	CD244	7	0.527342	0.740003
conva cd8 7	conva	cd8	ZMAT4	7	0.527321	1.36719
conva cd8 7	conva	cd8	PSMB1	7	0.527239	0.607748
conva cd8 7	conva	cd8	EIF3K	7	0.527227	0.548046
conva cd8 7	conva	cd8	EIF6	7	0.527191	0.699497
conva cd8 7	conva	cd8	CTBP2	7	0.527186	1.13295
conva cd8 7	conva	cd8	SLC16A3	7	0.527139	0.914919
conva cd8 7	conva	cd8	RPL4	7	0.527054	0.37981
conva cd8 7	conva	cd8	AC007952.4	7	0.526896	0.425652
conva cd8 7	conva	cd8	REL	7	0.526888	0.289939
conva cd8 7	conva	cd8	PRMT1	7	0.526888	0.74505
conva cd8 7	conva	cd8	RAB11B	7	0.526879	0.636506
conva cd8 7	conva	cd8	C11orf21	7	0.526615	0.939077
conva cd8 7	conva	cd8	PRMT2	7	0.526597	0.21019
conva cd8 7	conva	cd8	SUMO2	7	0.526586	0.512572
conva cd8 7	conva	cd8	FKBP1A	7	0.526498	0.688569
conva cd8 7	conva	cd8	ASL	7	0.526487	0.908061
conva cd8 7	conva	cd8	SEC14L1	7	0.526473	0.580479
conva cd8 7	conva	cd8	CDK2AP2	7	0.526447	0.868318
conva cd8 7	conva	cd8	DGUOK	7	0.526382	0.708237
conva cd8 7	conva	cd8	UROS	7	0.526381	0.784943
conva cd8 7	conva	cd8	ASAH1	7	0.526313	0.590076
conva cd8 7	conva	cd8	UQCRH	7	0.526192	0.700491
conva cd8 7	conva	cd8	FIBP	7	0.526097	0.825675
conva cd8 7	conva	cd8	RALY	7	0.526065	0.612319
conva cd8 7	conva	cd8	DCTN3	7	0.526041	0.831642
conva cd8 7	conva	cd8	TCF7	7	0.526005	0.603943
conva cd8 7	conva	cd8	SNRPD3	7	0.525991	0.59656
conva cd8 7	conva	cd8	HSP90AB1	7	0.525954	0.145216
conva cd8 7	conva	cd8	COX5B	7	0.525945	0.649103
conva cd8 7	conva	cd8	LDB2	7	0.525903	1.23012
conva cd8 7	conva	cd8	LGALS9B	7	0.525897	1.33062
conva cd8 7	conva	cd8	PPP2R1A	7	0.525877	0.565235
conva cd8 7	conva	cd8	KLRC2	7	0.525842	1.08466
conva cd8 7	conva	cd8	RPS28	7	0.525828	0.623164
conva cd8 7	conva	cd8	RPL41	7	0.525778	0.62286
conva cd8 7	conva	cd8	SPINK2	7	0.525756	1.46505
conva cd8 7	conva	cd8	CD69	7	0.525708	0.0625373
conva cd8 7	conva	cd8	NAALADL1	7	0.525659	1.0473
conva cd8 7	conva	cd8	FBL	7	0.525608	0.680173
conva cd8 7	conva	cd8	EIF3I	7	0.525589	0.645243
conva cd8 7	conva	cd8	CDC42SE1	7	0.525531	0.328436
conva cd8 7	conva	cd8	RPS16	7	0.525382	0.533342
conva cd8 7	conva	cd8	ABHD2	7	0.525366	0.758512
conva cd8 7	conva	cd8	LYST	7	0.525343	0.476343
conva cd8 7	conva	cd8	IRF8	7	0.525339	0.908251
conva cd8 7	conva	cd8	ILK	7	0.525175	0.545211
conva cd8 7	conva	cd8	SH2D1A	7	0.524974	0.339765
conva cd8 7	conva	cd8	EIF3L	7	0.524935	0.419086
conva cd8 7	conva	cd8	CCDC69	7	0.52492	0.547287
conva cd8 7	conva	cd8	FAM173A	7	0.524916	0.915664
conva cd8 7	conva	cd8	ATP5MC1	7	0.524821	0.682115
conva cd8 7	conva	cd8	RPS21	7	0.524705	0.563823
conva cd8 7	conva	cd8	SLC25A36	7	0.524667	0.578272
conva cd8 7	conva	cd8	CCND3	7	0.524657	0.516114
conva cd8 7	conva	cd8	BEX2	7	0.524646	0.884476
conva cd8 7	conva	cd8	GLIPR2	7	0.524624	0.66158
conva cd8 7	conva	cd8	RPL19	7	0.52456	0.533698
conva cd8 7	conva	cd8	ARF1	7	0.524437	0.287518
conva cd8 7	conva	cd8	HMGN1	7	0.52442	0.410814
conva cd8 7	conva	cd8	TES	7	0.524399	0.512447
conva cd8 7	conva	cd8	MYDGF	7	0.524395	0.517955
conva cd8 7	conva	cd8	CALCOCO2	7	0.524395	0.406773
conva cd8 7	conva	cd8	RPS26	7	0.52434	0.525351
conva cd8 7	conva	cd8	NHP2	7	0.524298	0.887135
conva cd8 7	conva	cd8	TNFRSF4	7	0.524244	1.09542
conva cd8 7	conva	cd8	ANKRD10	7	0.524095	0.485228
conva cd8 7	conva	cd8	ARPC3	7	0.524015	0.504551
conva cd8 7	conva	cd8	NDUFV1	7	0.523991	0.314294
conva cd8 7	conva	cd8	COX7C	7	0.523934	0.560745
conva cd8 7	conva	cd8	DDT	7	0.52386	0.800117
conva cd8 7	conva	cd8	RMDN3	7	0.523824	0.870139
conva cd8 7	conva	cd8	SOX4	7	0.523808	1.30984
conva cd8 7	conva	cd8	ATP5F1C	7	0.523804	0.504118
conva cd8 7	conva	cd8	PTPN12	7	0.523785	0.877973
conva cd8 7	conva	cd8	MCUB	7	0.523762	0.512245
conva cd8 7	conva	cd8	RAB11FIP1	7	0.523703	0.568387
conva cd8 7	conva	cd8	BHLHE40	7	0.523671	0.554161
conva cd8 7	conva	cd8	ATP5MF	7	0.523624	0.661501
conva cd8 7	conva	cd8	PTPN6	7	0.523597	0.528555
conva cd8 7	conva	cd8	UPF3A	7	0.523564	0.543443
conva cd8 7	conva	cd8	RSL24D1	7	0.523499	0.471769
conva cd8 7	conva	cd8	IGFBP4	7	0.523457	1.29229
conva cd8 7	conva	cd8	LSP1	7	0.523455	0.471801
conva cd8 7	conva	cd8	SLC25A11	7	0.523414	0.686841
conva cd8 7	conva	cd8	GRK6	7	0.523405	0.751358
conva cd8 7	conva	cd8	GIMAP6	7	0.523404	0.668375
conva cd8 7	conva	cd8	RAB7A	7	0.523401	0.475986
conva cd8 7	conva	cd8	SEPT7	7	0.523353	0.300543
conva cd8 7	conva	cd8	RWDD1	7	0.523305	0.562264
conva cd8 7	conva	cd8	METTL26	7	0.523273	0.638936
conva cd8 7	conva	cd8	GLRX	7	0.523253	0.654371
conva cd8 7	conva	cd8	NCALD	7	0.523243	0.552794
conva cd8 7	conva	cd8	NUTF2	7	0.523197	0.65994
conva cd8 7	conva	cd8	DCXR	7	0.523187	0.704867
conva cd8 7	conva	cd8	BTF3L4	7	0.523135	0.676061
conva cd8 7	conva	cd8	RPS19BP1	7	0.523129	0.757035
conva cd8 7	conva	cd8	RPL13A	7	0.523057	0.423404
conva cd8 7	conva	cd8	VPS28	7	0.523054	0.532737
conva cd8 7	conva	cd8	NAPA	7	0.52305	0.556016
conva cd8 7	conva	cd8	TCEAL8	7	0.523006	0.843333
conva cd8 7	conva	cd8	NFE2L2	7	0.522944	0.536929
conva cd8 7	conva	cd8	PYROXD2	7	0.522927	1.11102
conva cd8 7	conva	cd8	RTF2	7	0.522923	0.670628
conva cd8 7	conva	cd8	CNN2	7	0.522864	0.314707
conva cd8 7	conva	cd8	CARHSP1	7	0.522844	0.690916
conva cd8 7	conva	cd8	OSBPL5	7	0.522811	0.801417
conva cd8 7	conva	cd8	TRBC1	7	0.522806	0.753638
conva cd8 7	conva	cd8	VDAC1	7	0.52278	0.460596
conva cd8 7	conva	cd8	FLI1	7	0.522729	0.400933
conva cd8 7	conva	cd8	C4orf3	7	0.522713	0.774327
conva cd8 7	conva	cd8	COMMD6	7	0.5227	0.749961
conva cd8 7	conva	cd8	CLASP1	7	0.522675	0.636789
conva cd8 7	conva	cd8	TMEM14B	7	0.522645	0.56355
conva cd8 7	conva	cd8	NOP53	7	0.522638	0.478041
conva cd8 7	conva	cd8	CPNE1	7	0.522611	0.508334
conva cd8 7	conva	cd8	ATP5PB	7	0.522594	0.494107
conva cd8 7	conva	cd8	SEC61G	7	0.522592	0.715652
conva cd8 7	conva	cd8	GNG5	7	0.522584	0.659965
conva cd8 7	conva	cd8	HAVCR2	7	0.522543	1.11773
conva cd8 7	conva	cd8	CTNNBIP1	7	0.522532	0.9958
conva cd8 7	conva	cd8	PSMB3	7	0.522516	0.53114
conva cd8 7	conva	cd8	SASH3	7	0.522505	0.575869
conva cd8 7	conva	cd8	MRPL52	7	0.52246	0.633385
conva cd8 7	conva	cd8	TMEM14C	7	0.522453	0.705619
conva cd8 7	conva	cd8	TGFB1	7	0.522394	0.414618
conva cd8 7	conva	cd8	KRT10	7	0.522364	0.742434
conva cd8 7	conva	cd8	TSC22D4	7	0.522273	0.42859
conva cd8 7	conva	cd8	DYNLL1	7	0.522273	0.838068
conva cd8 7	conva	cd8	SF3B4	7	0.522244	0.515064
conva cd8 7	conva	cd8	B3GNT7	7	0.522226	1.10323
conva cd8 7	conva	cd8	MAGOH	7	0.522206	0.621324
conva cd8 7	conva	cd8	SMDT1	7	0.522196	0.647402
conva cd8 7	conva	cd8	UBE2J1	7	0.522153	0.378928
conva cd8 7	conva	cd8	PCMTD1	7	0.5221	0.373036
conva cd8 7	conva	cd8	MRPS12	7	0.522023	0.816604
conva cd8 7	conva	cd8	AP2A1	7	0.522001	0.513126
conva cd8 7	conva	cd8	CALM2	7	0.521957	0.37541
conva cd8 7	conva	cd8	SYPL1	7	0.521941	0.471712
conva cd8 7	conva	cd8	RAB8A	7	0.521897	0.314471
conva cd8 7	conva	cd8	ATOX1	7	0.521893	0.820385
conva cd8 7	conva	cd8	TRAPPC1	7	0.521857	0.726432
conva cd8 7	conva	cd8	C19orf66	7	0.521837	0.448949
conva cd8 7	conva	cd8	THEMIS2	7	0.521814	0.733507
conva cd8 7	conva	cd8	AC245014.3	7	0.521812	0.263218
conva cd8 7	conva	cd8	ACAP1	7	0.52177	0.167971
conva cd8 7	conva	cd8	B3GAT3	7	0.521765	0.64729
conva cd8 7	conva	cd8	ATP5PF	7	0.521753	0.661034
conva cd8 7	conva	cd8	EID1	7	0.521742	0.564315
conva cd8 7	conva	cd8	NXT1	7	0.521694	0.711835
conva cd8 7	conva	cd8	WDSUB1	7	0.521573	0.77104
conva cd8 7	conva	cd8	ARF5	7	0.52153	0.534019
conva cd8 7	conva	cd8	SMIM26	7	0.521483	0.722551
conva cd8 7	conva	cd8	HLA-DRA	7	0.521469	0.456343
conva cd8 7	conva	cd8	ATP6V1G1	7	0.521379	0.435595
conva cd8 7	conva	cd8	RNF125	7	0.521372	0.144372
conva cd8 7	conva	cd8	RGS3	7	0.521252	0.727668
conva cd8 7	conva	cd8	SSSCA1	7	0.521248	0.877831
conva cd8 7	conva	cd8	ANXA6	7	0.52112	0.425398
conva cd8 7	conva	cd8	SIRT2	7	0.521097	0.689927
conva cd8 7	conva	cd8	GOLIM4	7	0.521008	0.940256
conva cd8 7	conva	cd8	ATP5F1A	7	0.521003	0.376986
conva cd8 7	conva	cd8	NARF	7	0.520991	0.648413
conva cd8 7	conva	cd8	GTF3A	7	0.520972	0.479653
conva cd8 7	conva	cd8	PDCD4	7	0.520951	0.272747
conva cd8 7	conva	cd8	TXN2	7	0.520948	0.687818
conva cd8 7	conva	cd8	C1D	7	0.520941	0.584645
conva cd8 7	conva	cd8	GZMB	7	0.52092	1.44038
conva cd8 7	conva	cd8	PSMD8	7	0.520914	0.506769
conva cd8 7	conva	cd8	IL18	7	0.520908	1.17617
conva cd8 7	conva	cd8	CFL1	7	0.520881	0.483634
conva cd8 7	conva	cd8	TRA2B	7	0.520874	0.372836
conva cd8 7	conva	cd8	IFNGR1	7	0.520841	0.103673
conva cd8 7	conva	cd8	ANAPC11	7	0.520818	0.762827
conva cd8 7	conva	cd8	OCIAD1	7	0.520799	0.37726
conva cd8 7	conva	cd8	LASP1	7	0.520798	0.496463
conva cd8 7	conva	cd8	CDIP1	7	0.520768	0.847276
conva cd8 7	conva	cd8	RPS8	7	0.520737	0.409327
conva cd8 7	conva	cd8	PRKAR1A	7	0.520731	0.289806
conva cd8 7	conva	cd8	COMMD5	7	0.520706	0.750607
conva cd8 7	conva	cd8	BIN2	7	0.520704	0.373671
conva cd8 7	conva	cd8	TADA3	7	0.520694	0.619633
conva cd8 7	conva	cd8	OCIAD2	7	0.520589	0.621661
conva cd8 7	conva	cd8	NOP10	7	0.520551	0.695717
conva cd8 7	conva	cd8	BID	7	0.520543	0.578395
conva cd8 7	conva	cd8	PSMD13	7	0.52053	0.535356
conva cd8 7	conva	cd8	FYTTD1	7	0.520469	0.520804
conva cd8 7	conva	cd8	B4GALT1	7	0.52044	0.186584
conva cd8 7	conva	cd8	TMEM256	7	0.520391	0.747544
conva cd8 7	conva	cd8	RBM39	7	0.520386	0.0518244
conva cd8 7	conva	cd8	PTDSS1	7	0.520308	0.46709
conva cd8 7	conva	cd8	CTSA	7	0.520292	0.320412
conva cd8 7	conva	cd8	BCCIP	7	0.520159	0.544217
conva cd8 7	conva	cd8	ERGIC3	7	0.520137	0.6022
conva cd8 7	conva	cd8	YARS	7	0.520121	0.507788
conva cd8 7	conva	cd8	NDUFA3	7	0.520098	0.684709
conva cd8 7	conva	cd8	PPP1CA	7	0.520081	0.669513
conva cd8 7	conva	cd8	IFI35	7	0.520069	0.66061
conva cd8 7	conva	cd8	CLSTN3	7	0.520044	0.502801
conva cd8 7	conva	cd8	MRPL54	7	0.520008	0.705694
conva cd8 7	conva	cd8	METRNL	7	0.519995	0.76827
conva cd8 7	conva	cd8	DENND2D	7	0.519966	0.574069
conva cd8 7	conva	cd8	YPEL3	7	0.5199	0.631998
conva cd8 7	conva	cd8	TUBB	7	0.519885	0.303545
conva cd8 7	conva	cd8	UQCRC1	7	0.519884	0.510519
conva cd8 7	conva	cd8	VASP	7	0.519884	0.682172
conva cd8 7	conva	cd8	SSR2	7	0.519788	0.373379
conva cd8 7	conva	cd8	COX7B	7	0.519761	0.671549
conva cd8 7	conva	cd8	UQCRQ	7	0.519748	0.683708
conva cd8 7	conva	cd8	PSMA4	7	0.519736	0.5714
conva cd8 7	conva	cd8	FBXO6	7	0.519731	0.923464
conva cd8 7	conva	cd8	PDIA6	7	0.519722	0.244325
conva cd8 7	conva	cd8	EIF3D	7	0.519709	0.400134
conva cd8 7	conva	cd8	EIF4A1	7	0.519696	0.400751
conva cd8 7	conva	cd8	GPR183	7	0.519683	0.66001
conva cd8 7	conva	cd8	TTC38	7	0.51968	1.0845
conva cd8 7	conva	cd8	XAF1	7	0.519675	0.507966
conva cd8 7	conva	cd8	PSMB6	7	0.51966	0.601222
conva cd8 7	conva	cd8	ADH5	7	0.519643	0.405125
conva cd8 7	conva	cd8	GID8	7	0.519632	0.506421
conva cd8 7	conva	cd8	MT-CO3	7	0.51963	-0.0502235
conva cd8 7	conva	cd8	EIF3F	7	0.519627	0.488559
conva cd8 7	conva	cd8	STMP1	7	0.5196	0.677478
conva cd8 7	conva	cd8	SNAP29	7	0.519595	0.47627
conva cd8 7	conva	cd8	MLF2	7	0.519592	0.581033
conva cd8 7	conva	cd8	STARD3NL	7	0.519588	0.811978
conva cd8 7	conva	cd8	LYPLA1	7	0.519559	0.428647
conva cd8 7	conva	cd8	LMAN2	7	0.519557	0.322149
conva cd8 7	conva	cd8	COX8A	7	0.51954	0.653357
conva cd8 7	conva	cd8	VDAC2	7	0.519539	0.570708
conva cd8 7	conva	cd8	INPP5D	7	0.519532	0.204148
conva cd8 7	conva	cd8	DMAC1	7	0.519509	0.669939
conva cd8 7	conva	cd8	C19orf53	7	0.519504	0.66195
conva cd8 7	conva	cd8	EPB41L4A-AS1	7	0.519504	0.622495
conva cd8 7	conva	cd8	NME3	7	0.519502	0.59241
conva cd8 7	conva	cd8	NUCB2	7	0.519498	0.465589
conva cd8 7	conva	cd8	POLR2E	7	0.519456	0.637573
conva cd8 7	conva	cd8	TINF2	7	0.519413	0.700384
conva cd8 7	conva	cd8	RPS18	7	0.519393	0.584551
conva cd8 7	conva	cd8	RPL36A	7	0.519325	0.671904
conva cd8 7	conva	cd8	SEC61B	7	0.519306	0.553908
conva cd8 7	conva	cd8	CFLAR	7	0.519292	0.269135
conva cd8 7	conva	cd8	UQCRFS1	7	0.519281	0.444523
conva cd8 7	conva	cd8	KRI1	7	0.519266	0.44914
conva cd8 7	conva	cd8	COX6A1	7	0.51926	0.479371
conva cd8 7	conva	cd8	TBX21	7	0.519135	0.830074
conva cd8 7	conva	cd8	NCBP2-AS2	7	0.519133	0.591856
conva cd8 7	conva	cd8	CEBPD	7	0.51912	0.886617
conva cd8 7	conva	cd8	CCNI	7	0.519089	0.40689
conva cd8 7	conva	cd8	PLA2G6	7	0.51908	0.82608
conva cd8 7	conva	cd8	ABTB1	7	0.519078	0.600808
conva cd8 7	conva	cd8	ACOT7	7	0.519063	0.893342
conva cd8 7	conva	cd8	DGKZ	7	0.519044	0.484355
conva cd8 7	conva	cd8	H2AFY	7	0.519028	0.392246
conva cd8 7	conva	cd8	SEPT11	7	0.519024	0.584639
conva cd8 7	conva	cd8	CLEC11A	7	0.519009	1.03023
conva cd8 7	conva	cd8	AUP1	7	0.518978	0.430683
conva cd8 7	conva	cd8	SUMO1	7	0.518951	0.641867
conva cd8 7	conva	cd8	UQCR11	7	0.518869	0.759776
conva cd8 7	conva	cd8	RPS29	7	0.518857	0.621209
conva cd8 7	conva	cd8	PRPF6	7	0.518842	0.439737
conva cd8 7	conva	cd8	AC004865.2	7	0.518804	0.868974
conva cd8 7	conva	cd8	UQCR10	7	0.518765	0.701652
conva cd8 7	conva	cd8	NPM1	7	0.518753	0.212675
conva cd8 7	conva	cd8	RPS14	7	0.518748	0.606194
conva cd8 7	conva	cd8	LYN	7	0.518746	0.783707
conva cd8 7	conva	cd8	BSG	7	0.518734	0.514981
conva cd8 7	conva	cd8	FXYD7	7	0.518733	0.945071
conva cd8 7	conva	cd8	CATSPER1	7	0.518728	1.08429
conva cd8 7	conva	cd8	CCT6A	7	0.518675	0.34962
conva cd8 7	conva	cd8	WAS	7	0.518658	0.240526
conva cd8 7	conva	cd8	CNR2	7	0.518651	0.836255
conva cd8 7	conva	cd8	ICAM2	7	0.518647	0.398348
conva cd8 7	conva	cd8	SPTBN1	7	0.518618	0.0624986
conva cd8 7	conva	cd8	UBLCP1	7	0.518602	0.472028
conva cd8 7	conva	cd8	RSL1D1	7	0.518566	0.394544
conva cd8 7	conva	cd8	DNAJC4	7	0.518556	0.81564
conva cd8 7	conva	cd8	POLR2F	7	0.518478	0.671636
conva cd8 7	conva	cd8	RAB2A	7	0.518477	0.392932
conva cd8 7	conva	cd8	SSBP2	7	0.518461	0.598953
conva cd8 7	conva	cd8	RNASEH2C	7	0.518457	0.628172
conva cd8 7	conva	cd8	PSMB9	7	0.518454	0.556802
conva cd8 7	conva	cd8	IQGAP1	7	0.518454	0.104773
conva cd8 7	conva	cd8	DPEP2	7	0.51845	0.594273
conva cd8 7	conva	cd8	SNX3	7	0.518417	0.568441
conva cd8 7	conva	cd8	JTB	7	0.518385	0.54737
conva cd8 7	conva	cd8	SRSF2	7	0.518372	0.306911
conva cd8 7	conva	cd8	SELENOK	7	0.518366	0.609156
conva cd8 7	conva	cd8	FURIN	7	0.518339	0.86556
conva cd8 7	conva	cd8	ADD1	7	0.5183	0.40984
conva cd8 7	conva	cd8	MSN	7	0.518282	0.194246
conva cd8 7	conva	cd8	NR4A2	7	0.518272	0.278767
conva cd8 7	conva	cd8	TSTA3	7	0.518259	0.86429
conva cd8 7	conva	cd8	ARL14EP	7	0.518247	0.463145
conva cd8 7	conva	cd8	MAT2B	7	0.518246	0.536045
conva cd8 7	conva	cd8	TPM4	7	0.518241	0.384547
conva cd8 7	conva	cd8	STRAP	7	0.518214	0.332003
conva cd8 7	conva	cd8	ETFA	7	0.518213	0.465181
conva cd8 7	conva	cd8	PLSCR1	7	0.518189	0.596956
conva cd8 7	conva	cd8	TIMM8B	7	0.518138	0.719857
conva cd8 7	conva	cd8	NDUFA12	7	0.518091	0.705595
conva cd8 7	conva	cd8	GSTM2	7	0.518069	0.874085
conva cd8 7	conva	cd8	VPS51	7	0.51806	0.407555
conva cd8 7	conva	cd8	FAM96B	7	0.518055	0.456008
conva cd8 7	conva	cd8	LDHA	7	0.518028	0.247936
conva cd8 7	conva	cd8	PFDN2	7	0.518027	0.603365
conva cd8 7	conva	cd8	VPS37B	7	0.518015	0.362404
conva cd8 7	conva	cd8	ACP1	7	0.517998	0.47952
conva cd8 7	conva	cd8	LTA4H	7	0.51798	0.549446
conva cd8 7	conva	cd8	FAM177A1	7	0.517963	0.486478
conva cd8 7	conva	cd8	DNM2	7	0.51796	0.628915
conva cd8 7	conva	cd8	GMCL1	7	0.517955	0.454261
conva cd8 7	conva	cd8	SNAI3	7	0.517931	0.763719
conva cd8 7	conva	cd8	EOMES	7	0.517927	0.716486
conva cd8 7	conva	cd8	TECR	7	0.517789	0.455042
conva cd8 7	conva	cd8	EIF3E	7	0.517783	0.489561
conva cd8 7	conva	cd8	PSMB8-AS1	7	0.517755	0.671115
conva cd8 7	conva	cd8	PSMB8	7	0.517746	0.522767
conva cd8 7	conva	cd8	SDR39U1	7	0.517744	0.381694
conva cd8 7	conva	cd8	PDAP1	7	0.51773	0.542023
conva cd8 7	conva	cd8	ZBP1	7	0.517701	0.657567
conva cd8 7	conva	cd8	RHOF	7	0.517656	0.391931
conva cd8 7	conva	cd8	SH2D2A	7	0.517639	0.634682
conva cd8 7	conva	cd8	EMC6	7	0.517623	0.618239
conva cd8 7	conva	cd8	RPL27A	7	0.51761	0.603759
conva cd8 7	conva	cd8	SIPA1	7	0.517607	0.520151
conva cd8 7	conva	cd8	RNF126	7	0.517592	0.540823
conva cd8 7	conva	cd8	RASSF5	7	0.517589	0.32767
conva cd8 7	conva	cd8	COX7A2	7	0.517579	0.727003
conva cd8 7	conva	cd8	RAC1	7	0.51757	0.49105
conva cd8 7	conva	cd8	SMIM19	7	0.517567	0.790108
conva cd8 7	conva	cd8	TNFRSF11A	7	0.517564	0.982105
conva cd8 7	conva	cd8	PHB2	7	0.517556	0.54635
conva cd8 7	conva	cd8	TRAF5	7	0.517554	0.324072
conva cd8 7	conva	cd8	RAB1B	7	0.517552	0.526024
conva cd8 7	conva	cd8	TMEM147	7	0.517508	0.613891
conva cd8 7	conva	cd8	SACM1L	7	0.5175	0.141286
conva cd8 7	conva	cd8	SRP9	7	0.51746	0.460998
conva cd8 7	conva	cd8	ZNF296	7	0.517458	0.898388
conva cd8 7	conva	cd8	NDUFB1	7	0.517446	0.621964
conva cd8 7	conva	cd8	ILF2	7	0.517379	0.404844
conva cd8 7	conva	cd8	SPECC1	7	0.517373	0.640524
conva cd8 7	conva	cd8	NAP1L4	7	0.517367	0.30221
conva cd8 7	conva	cd8	BUD31	7	0.517312	0.570886
conva cd8 7	conva	cd8	NFKBIB	7	0.517267	0.548816
conva cd8 7	conva	cd8	MGST2	7	0.517227	0.890026
conva cd8 7	conva	cd8	ST13	7	0.517186	0.440587
conva cd8 7	conva	cd8	SMIM14	7	0.517168	0.430001
conva cd8 7	conva	cd8	ZNF600	7	0.517162	0.609165
conva cd8 7	conva	cd8	SAP18	7	0.517157	0.457649
conva cd8 7	conva	cd8	RBM38	7	0.517145	0.640531
conva cd8 7	conva	cd8	RASSF1	7	0.517112	0.380999
conva cd8 7	conva	cd8	HIP1	7	0.517098	0.685741
conva cd8 7	conva	cd8	PGGHG	7	0.517083	0.413657
conva cd8 7	conva	cd8	GUSB	7	0.51705	0.296355
conva cd8 7	conva	cd8	SLA2	7	0.51705	0.470366
conva cd8 7	conva	cd8	H2AFZ	7	0.517047	0.386708
conva cd8 7	conva	cd8	STYXL1	7	0.517045	0.71169
conva cd8 7	conva	cd8	RNF181	7	0.517044	0.666998
conva cd8 7	conva	cd8	ARF4	7	0.517037	0.332766
conva cd8 7	conva	cd8	LAMTOR5	7	0.517032	0.491174
conva cd8 7	conva	cd8	TWF2	7	0.516964	0.483929
conva cd8 7	conva	cd8	OTUB1	7	0.516948	0.449662
conva cd8 7	conva	cd8	TMEM179B	7	0.516935	0.509522
conva cd8 7	conva	cd8	PHKG2	7	0.516926	0.415468
conva cd8 7	conva	cd8	SLTM	7	0.516899	0.224198
conva cd8 7	conva	cd8	MRPS36	7	0.516897	0.530331
conva cd8 7	conva	cd8	CYC1	7	0.516889	0.516787
conva cd8 7	conva	cd8	STAM	7	0.516883	0.508575
conva cd8 7	conva	cd8	TRIAP1	7	0.516873	0.665313
conva cd8 7	conva	cd8	STK26	7	0.516863	0.46675
conva cd8 7	conva	cd8	ENO1	7	0.516845	0.321393
conva cd8 7	conva	cd8	SNX17	7	0.516836	0.553705
conva cd8 7	conva	cd8	UQCRC2	7	0.516835	0.536406
conva cd8 7	conva	cd8	ZMAT2	7	0.516814	0.507837
conva cd8 7	conva	cd8	CCT2	7	0.51681	0.306653
conva cd8 7	conva	cd8	ZNF836	7	0.5168	0.76628
conva cd8 7	conva	cd8	PET100	7	0.516773	0.460641
conva cd8 7	conva	cd8	RPS3	7	0.516768	0.606518
conva cd8 7	conva	cd8	PTPRE	7	0.516767	0.485221
conva cd8 7	conva	cd8	ENSA	7	0.51671	0.49959
conva cd8 7	conva	cd8	DDOST	7	0.516707	0.226806
conva cd8 7	conva	cd8	DYNLT1	7	0.5167	0.504637
conva cd8 7	conva	cd8	FAM32A	7	0.516694	0.55511
conva cd8 7	conva	cd8	C1QBP	7	0.516673	0.484645
conva cd8 7	conva	cd8	ARF6	7	0.516641	0.485187
conva cd8 7	conva	cd8	HLA-DMB	7	0.51658	0.560646
conva cd8 7	conva	cd8	TFDP2	7	0.516567	0.531557
conva cd8 7	conva	cd8	NAXE	7	0.516562	0.763123
conva cd8 7	conva	cd8	CNPY3	7	0.516558	0.393578
conva cd8 7	conva	cd8	SLFN13	7	0.51655	0.561519
conva cd8 7	conva	cd8	LSM7	7	0.516546	0.570969
conva cd8 7	conva	cd8	ISG15	7	0.516542	0.78764
conva cd8 7	conva	cd8	ATP6V0D1	7	0.516525	0.475332
conva cd8 7	conva	cd8	SCLT1	7	0.516522	0.589207
conva cd8 7	conva	cd8	DGCR6L	7	0.516513	0.678583
conva cd8 7	conva	cd8	RPA2	7	0.516505	0.645148
conva cd8 7	conva	cd8	TSPOAP1-AS1	7	0.516501	0.673885
conva cd8 7	conva	cd8	CYSLTR1	7	0.516482	0.75704
conva cd8 7	conva	cd8	CD164	7	0.516445	0.224284
conva cd8 7	conva	cd8	MCTS1	7	0.516403	0.658853
conva cd8 7	conva	cd8	UBE2F	7	0.516403	0.73459
conva cd8 7	conva	cd8	SNRPC	7	0.516369	0.590721
conva cd8 7	conva	cd8	ADA	7	0.516358	0.665095
conva cd8 7	conva	cd8	NDUFB6	7	0.516323	0.535382
conva cd8 7	conva	cd8	ATP5MC3	7	0.516321	0.573984
conva cd8 7	conva	cd8	FPGS	7	0.516318	0.55786
conva cd8 7	conva	cd8	APEX2	7	0.516302	0.631731
conva cd8 7	conva	cd8	S1PR5	7	0.51628	0.766782
conva cd8 7	conva	cd8	ATXN10	7	0.516274	0.473799
conva cd8 7	conva	cd8	PSMA5	7	0.516273	0.424168
conva cd8 7	conva	cd8	MKRN1	7	0.516272	0.415057
conva cd8 7	conva	cd8	P4HB	7	0.516259	0.2503
conva cd8 7	conva	cd8	CST3	7	0.516251	0.31951
conva cd8 7	conva	cd8	RPIA	7	0.516248	0.472212
conva cd8 7	conva	cd8	MCRS1	7	0.516199	0.725599
conva cd8 7	conva	cd8	EIF5	7	0.516183	0.292415
conva cd8 7	conva	cd8	GAS7	7	0.516154	0.780951
conva cd8 7	conva	cd8	ATP5MPL	7	0.516108	0.625564
conva cd8 7	conva	cd8	HECTD1	7	0.516076	0.103233
conva cd8 7	conva	cd8	MRPL28	7	0.516075	0.675935
conva cd8 7	conva	cd8	HIST1H1E	7	0.516071	0.342453
conva cd8 7	conva	cd8	SF3B6	7	0.516069	0.558736
conva cd8 7	conva	cd8	PEF1	7	0.516066	0.634431
conva cd8 7	conva	cd8	TMC8	7	0.516055	0.124472
conva cd8 7	conva	cd8	DBI	7	0.516045	0.718052
conva cd8 7	conva	cd8	PEX2	7	0.516045	0.568839
conva cd8 7	conva	cd8	CLINT1	7	0.516039	0.196284
conva cd8 7	conva	cd8	MRPL51	7	0.516031	0.619117
conva cd8 7	conva	cd8	ADI1	7	0.51603	0.678535
conva cd8 7	conva	cd8	GPAA1	7	0.516015	0.479306
conva cd8 7	conva	cd8	COX17	7	0.516009	0.633655
conva cd8 7	conva	cd8	PPP3CA	7	0.515998	0.309871
conva cd8 7	conva	cd8	C17orf49	7	0.515986	0.785027
conva cd8 7	conva	cd8	NCOA4	7	0.515979	0.262687
conva cd8 7	conva	cd8	ITGA6	7	0.515978	0.176496
conva cd8 7	conva	cd8	CARD16	7	0.515976	0.670246
conva cd8 7	conva	cd8	TMEM141	7	0.515968	0.736971
conva cd8 7	conva	cd8	CD300C	7	0.515902	0.819925
conva cd8 7	conva	cd8	GSAP	7	0.515891	0.489923
conva cd8 7	conva	cd8	TAF7	7	0.515878	0.370719
conva cd8 7	conva	cd8	ABHD15	7	0.515874	0.681465
conva cd8 7	conva	cd8	CCT7	7	0.515864	0.385306
conva cd8 7	conva	cd8	SRA1	7	0.51584	0.51124
conva cd8 7	conva	cd8	SCNM1	7	0.515815	0.578207
conva cd8 7	conva	cd8	ZNHIT1	7	0.515797	0.656892
conva cd8 7	conva	cd8	FAM136A	7	0.515767	0.378072
conva cd8 7	conva	cd8	IRF7	7	0.515764	0.694372
conva cd8 7	conva	cd8	DBNL	7	0.515755	0.520694
conva cd8 7	conva	cd8	WDR45	7	0.515744	0.6606
conva cd8 7	conva	cd8	LIMS1	7	0.515735	0.437801
conva cd8 7	conva	cd8	KDELR2	7	0.515734	0.5632
conva cd8 7	conva	cd8	RBCK1	7	0.515725	0.581386
conva cd8 7	conva	cd8	NEDD8	7	0.51568	0.75276
conva cd8 7	conva	cd8	MRPL43	7	0.51567	0.663217
conva cd8 7	conva	cd8	SLC39A10	7	0.515667	0.384618
conva cd8 7	conva	cd8	PQBP1	7	0.515658	0.513163
conva cd8 7	conva	cd8	HCG18	7	0.515636	0.276345
conva cd8 7	conva	cd8	RAB29	7	0.515635	0.533697
conva cd8 7	conva	cd8	COX6B1	7	0.515633	0.640515
conva cd8 7	conva	cd8	TMEM216	7	0.515629	0.705116
conva cd8 7	conva	cd8	WIPF1	7	0.515594	0.16215
conva cd8 7	conva	cd8	ZAP70	7	0.515465	0.348872
conva cd8 7	conva	cd8	CCDC124	7	0.515412	0.608366
conva cd8 7	conva	cd8	NDUFA2	7	0.515356	0.615161
conva cd8 7	conva	cd8	GALE	7	0.515355	0.775935
conva cd8 7	conva	cd8	PHF20	7	0.515333	0.298149
conva cd8 7	conva	cd8	M6PR	7	0.515321	0.245907
conva cd8 7	conva	cd8	CTSD	7	0.515314	0.662537
conva cd8 7	conva	cd8	RPE	7	0.515311	0.504943
conva cd8 7	conva	cd8	PUF60	7	0.515294	0.450995
conva cd8 7	conva	cd8	SNRPE	7	0.515272	0.594331
conva cd8 7	conva	cd8	SP100	7	0.515271	0.213313
conva cd8 7	conva	cd8	AMZ2	7	0.515259	0.566702
conva cd8 7	conva	cd8	TMED1	7	0.51525	0.632058
conva cd8 7	conva	cd8	TMEM123	7	0.51523	0.0814361
conva cd8 7	conva	cd8	DNAJC1	7	0.515205	0.316339
conva cd8 7	conva	cd8	COA3	7	0.515177	0.627073
conva cd8 7	conva	cd8	MIS18BP1	7	0.515173	0.19601
conva cd8 7	conva	cd8	ZNF22	7	0.515154	0.716137
conva cd8 7	conva	cd8	CCNDBP1	7	0.515145	0.507748
conva cd8 7	conva	cd8	TMED10	7	0.515116	0.0279889
conva cd8 7	conva	cd8	RPS4X	7	0.515104	0.492392
conva cd8 7	conva	cd8	MIEN1	7	0.515103	0.635011
conva cd8 7	conva	cd8	CCDC12	7	0.515098	0.316692
conva cd8 7	conva	cd8	PRR13	7	0.515089	0.557395
conva cd8 7	conva	cd8	ADSS	7	0.515067	0.329137
conva cd8 7	conva	cd8	C8orf59	7	0.515062	0.624226
conva cd8 7	conva	cd8	ERCC1	7	0.515044	0.71486
conva cd8 7	conva	cd8	RIOK3	7	0.515042	0.225239
conva cd8 7	conva	cd8	CCT5	7	0.51502	0.280304
conva cd8 7	conva	cd8	BZW1	7	0.515012	0.196507
conva cd8 7	conva	cd8	CHMP6	7	0.515004	0.632937
conva cd8 7	conva	cd8	LAPTM4A	7	0.515	0.345913
conva cd8 7	conva	cd8	SIGIRR	7	0.514988	0.48153
conva cd8 7	conva	cd8	PNKD	7	0.51495	0.69798
conva cd8 7	conva	cd8	NDUFAF8	7	0.514935	0.602316
conva cd8 7	conva	cd8	TSSC4	7	0.514928	0.606741
conva cd8 7	conva	cd8	PCNP	7	0.514893	0.475464
conva cd8 7	conva	cd8	SRP72	7	0.514885	0.353152
conva cd8 7	conva	cd8	TUFM	7	0.514864	0.387264
conva cd8 7	conva	cd8	CSNK1D	7	0.514851	0.277615
conva cd8 7	conva	cd8	BAG1	7	0.514833	0.528712
conva cd8 7	conva	cd8	BRK1	7	0.514824	0.531185
conva cd8 7	conva	cd8	DNAJB6	7	0.514817	0.318258
conva cd8 7	conva	cd8	TENT5C	7	0.514773	0.287368
conva cd8 7	conva	cd8	AC100810.1	7	0.514766	0.530873
conva cd8 7	conva	cd8	UBE2D2	7	0.514758	0.351543
conva cd8 7	conva	cd8	FBXL15	7	0.514748	0.663827
conva cd8 7	conva	cd8	ATP6V1F	7	0.514737	0.656142
conva cd8 7	conva	cd8	ATF4	7	0.514711	0.403518
conva cd8 7	conva	cd8	GABARAPL1	7	0.514701	0.491176
conva cd8 7	conva	cd8	MAP2K3	7	0.514701	0.505404
conva cd8 7	conva	cd8	IDH3G	7	0.514659	0.521472
conva cd8 7	conva	cd8	HPCAL1	7	0.514656	0.377612
conva cd8 7	conva	cd8	KLHDC3	7	0.514654	0.651324
conva cd8 7	conva	cd8	LGALS9	7	0.514646	0.580256
conva cd8 7	conva	cd8	ATP5F1B	7	0.514636	0.348747
conva cd8 7	conva	cd8	UBL7	7	0.514619	0.639206
conva cd8 7	conva	cd8	PPP2CA	7	0.51461	0.276266
conva cd8 7	conva	cd8	PPP1R9A	7	0.514604	0.87666
conva cd8 7	conva	cd8	ADGRG3	7	0.514603	0.776809
conva cd8 7	conva	cd8	GDI2	7	0.51459	0.327053
conva cd8 7	conva	cd8	CLNS1A	7	0.514587	0.335578
conva cd8 7	conva	cd8	PGM1	7	0.514585	0.488414
conva cd8 7	conva	cd8	DPP9	7	0.514581	0.451338
conva cd8 7	conva	cd8	BRD2	7	0.514567	0.295198
conva cd8 7	conva	cd8	HSCB	7	0.514515	0.778284
conva cd8 7	conva	cd8	RGS19	7	0.514501	0.498638
conva cd8 7	conva	cd8	SERPINE2	7	0.514489	0.766628
conva cd8 7	conva	cd8	RAB5IF	7	0.514469	0.491544
conva cd8 7	conva	cd8	CALM1	7	0.514458	0.384356
conva cd8 7	conva	cd8	BIN1	7	0.514456	0.480383
conva cd8 7	conva	cd8	PLIN3	7	0.514427	0.684152
conva cd8 7	conva	cd8	TRIB2	7	0.514422	0.453378
conva cd8 7	conva	cd8	NOTCH1	7	0.514408	0.716992
conva cd8 7	conva	cd8	TMEM134	7	0.514372	0.668062
conva cd8 7	conva	cd8	AKT2	7	0.514363	0.401435
conva cd8 7	conva	cd8	RTRAF	7	0.514356	0.526656
conva cd8 7	conva	cd8	SNRPF	7	0.514356	0.50885
conva cd8 7	conva	cd8	NMI	7	0.514339	0.499488
conva cd8 7	conva	cd8	PIK3AP1	7	0.514323	0.537028
conva cd8 7	conva	cd8	ITPA	7	0.51432	0.616864
conva cd8 7	conva	cd8	MAP1LC3B	7	0.51431	0.364593
conva cd8 7	conva	cd8	EIF3H	7	0.51428	0.442634
conva cd8 7	conva	cd8	HSD17B11	7	0.51428	0.401504
conva cd8 7	conva	cd8	CCR1	7	0.514252	0.644934
conva cd8 7	conva	cd8	NDUFA6	7	0.514245	0.600738
conva cd8 7	conva	cd8	LITAF	7	0.514244	0.488068
conva cd8 7	conva	cd8	PSMA6	7	0.514222	0.508782
conva cd8 7	conva	cd8	NPC2	7	0.514203	0.399372
conva cd8 7	conva	cd8	YWHAH	7	0.514202	0.459388
conva cd8 7	conva	cd8	APH1A	7	0.514178	0.514471
conva cd8 7	conva	cd8	CBX3	7	0.514111	0.232582
conva cd8 7	conva	cd8	YDJC	7	0.514088	0.545631
conva cd8 7	conva	cd8	CHMP5	7	0.514081	0.558782
conva cd8 7	conva	cd8	CLTB	7	0.514067	0.729361
conva cd8 7	conva	cd8	CDK9	7	0.514067	0.526293
conva cd8 7	conva	cd8	EIF1AX	7	0.514064	0.247192
conva cd8 7	conva	cd8	DAZAP2	7	0.514056	0.344712
conva cd8 7	conva	cd8	JUNB	7	0.514038	0.184112
conva cd8 7	conva	cd8	TENT4B	7	0.514036	0.429519
conva cd8 7	conva	cd8	KLHDC4	7	0.514035	0.455617
conva cd8 7	conva	cd8	HNRNPF	7	0.514034	0.424018
conva cd8 7	conva	cd8	EAPP	7	0.51403	0.384977
conva cd8 7	conva	cd8	LSM3	7	0.51402	0.662123
conva cd8 7	conva	cd8	AC116366.3	7	0.514004	0.509888
conva cd8 7	conva	cd8	ZFAND5	7	0.513986	0.332844
conva cd8 7	conva	cd8	COX16	7	0.513975	0.582693
conva cd8 7	conva	cd8	THOC7	7	0.513971	0.553947
conva cd8 7	conva	cd8	ABCB1	7	0.51395	0.308717
conva cd8 7	conva	cd8	LSM10	7	0.513946	0.60889
conva cd8 7	conva	cd8	PTP4A1	7	0.513937	0.398966
conva cd8 7	conva	cd8	SRSF3	7	0.51393	0.28498
conva cd8 7	conva	cd8	LARP7	7	0.513916	0.454044
conva cd8 7	conva	cd8	LIMK1	7	0.513914	0.737064
conva cd8 7	conva	cd8	PLD3	7	0.513909	0.458819
conva cd8 7	conva	cd8	MRPS26	7	0.513898	0.516711
conva cd8 7	conva	cd8	PRCP	7	0.513892	0.41279
conva cd8 7	conva	cd8	PPIE	7	0.513864	0.565655
conva cd8 7	conva	cd8	MRPL33	7	0.513852	0.633474
conva cd8 7	conva	cd8	CYB5R3	7	0.513851	0.447715
conva cd8 7	conva	cd8	RBBP4	7	0.513845	0.173656
conva cd8 7	conva	cd8	COMMD4	7	0.513843	0.641728
conva cd8 7	conva	cd8	HOXA10	7	0.513824	0.845067
conva cd8 7	conva	cd8	AKR7A2	7	0.513821	0.496629
conva cd8 7	conva	cd8	KIFAP3	7	0.513819	0.461583
conva cd8 7	conva	cd8	OGT	7	0.513807	0.24715
conva cd8 7	conva	cd8	SEPHS2	7	0.513804	0.497613
conva cd8 7	conva	cd8	SERPINB6	7	0.513797	0.686216
conva cd8 7	conva	cd8	RNF7	7	0.51379	0.582144
conva cd8 7	conva	cd8	CCT4	7	0.513775	0.299064
conva cd8 7	conva	cd8	TOLLIP	7	0.513754	0.594849
conva cd8 7	conva	cd8	TOR1A	7	0.513731	0.519135
conva cd8 7	conva	cd8	AURKAIP1	7	0.513723	0.594166
conva cd8 7	conva	cd8	FLNB	7	0.51371	0.654919
conva cd8 7	conva	cd8	STAP1	7	0.513688	0.817664
conva cd8 7	conva	cd8	HLA-DMA	7	0.513681	0.422595
conva cd8 7	conva	cd8	SLC27A3	7	0.513671	0.616236
conva cd8 7	conva	cd8	LDOC1	7	0.513632	0.75227
conva cd8 7	conva	cd8	PFDN4	7	0.513622	0.576772
conva cd8 7	conva	cd8	EIF4A2	7	0.51359	0.319075
conva cd8 7	conva	cd8	FLOT2	7	0.513585	0.468816
conva cd8 7	conva	cd8	ACAA1	7	0.513575	0.483112
conva cd8 7	conva	cd8	GFOD1	7	0.513573	0.702027
conva cd8 7	conva	cd8	MAD2L2	7	0.513545	0.51111
conva cd8 7	conva	cd8	POMP	7	0.513538	0.627706
conva cd8 7	conva	cd8	EPHA4	7	0.513536	0.460452
conva cd8 7	conva	cd8	SPART	7	0.513534	0.470143
conva cd8 7	conva	cd8	COPZ1	7	0.513527	0.60726
conva cd8 7	conva	cd8	RABGAP1L	7	0.513524	0.306049
conva cd8 7	conva	cd8	ERH	7	0.513519	0.487262
conva cd8 7	conva	cd8	IDI1	7	0.513504	0.299139
conva cd8 7	conva	cd8	TAPBPL	7	0.513502	0.420651
conva cd8 7	conva	cd8	DZIP3	7	0.513488	0.442321
conva cd8 7	conva	cd8	ZNF580	7	0.513477	0.515564
conva cd8 7	conva	cd8	SUN2	7	0.513461	0.338741
conva cd8 7	conva	cd8	COMT	7	0.513452	0.478663
conva cd8 7	conva	cd8	HM13	7	0.51344	0.188608
conva cd8 7	conva	cd8	STX5	7	0.513439	0.499745
conva cd8 7	conva	cd8	OXLD1	7	0.513435	0.557754
conva cd8 7	conva	cd8	HELZ	7	0.513432	0.0698184
conva cd8 7	conva	cd8	IGBP1	7	0.513419	0.601981
conva cd8 7	conva	cd8	AC012615.1	7	0.513409	0.589054
conva cd8 7	conva	cd8	SRI	7	0.513392	0.497063
conva cd8 7	conva	cd8	HADHA	7	0.513357	0.254381
conva cd8 7	conva	cd8	UNC119	7	0.513341	0.657692
conva cd8 7	conva	cd8	METTL7A	7	0.513341	0.544984
conva cd8 7	conva	cd8	CHST2	7	0.513332	0.824631
conva cd8 7	conva	cd8	SNRPD2	7	0.513331	0.569593
conva cd8 7	conva	cd8	UBL5	7	0.513325	0.656474
conva cd8 7	conva	cd8	UBE2V2	7	0.513315	0.552268
conva cd8 7	conva	cd8	RNF130	7	0.513284	0.473199
conva cd8 7	conva	cd8	C19orf25	7	0.513284	0.42058
conva cd8 7	conva	cd8	BAX	7	0.513272	0.403535
conva cd8 7	conva	cd8	PPP1R18	7	0.513257	0.642436
conva cd8 7	conva	cd8	HIF1A	7	0.513247	0.10121
conva cd8 7	conva	cd8	GCDH	7	0.513238	0.505324
conva cd8 7	conva	cd8	RTF1	7	0.513212	0.325285
conva cd8 7	conva	cd8	CABIN1	7	0.513191	0.399207
conva cd8 7	conva	cd8	LSM1	7	0.513188	0.573766
conva cd8 7	conva	cd8	CHMP2A	7	0.513179	0.56889
conva cd8 7	conva	cd8	MIF4GD	7	0.513178	0.628874
conva cd8 7	conva	cd8	CSRNP1	7	0.513168	0.376036
conva cd8 7	conva	cd8	STK16	7	0.513161	0.599558
conva cd8 7	conva	cd8	RHOBTB3	7	0.513157	0.859979
conva cd8 7	conva	cd8	TRAPPC2B	7	0.513156	0.633547
conva cd8 7	conva	cd8	DCAF7	7	0.513122	0.173099
conva cd8 7	conva	cd8	KDSR	7	0.513104	0.46036
conva cd8 7	conva	cd8	DUSP23	7	0.513101	0.730376
conva cd8 7	conva	cd8	PRDX6	7	0.5131	0.520612
conva cd8 7	conva	cd8	CTDSP1	7	0.513073	0.396964
conva cd8 7	conva	cd8	KRCC1	7	0.513069	0.583895
conva cd8 7	conva	cd8	CD2AP	7	0.513015	0.30641
conva cd8 7	conva	cd8	LAP3	7	0.513006	0.46418
conva cd8 7	conva	cd8	JARID2	7	0.513004	0.332213
conva cd8 7	conva	cd8	NUB1	7	0.513001	0.273332
conva cd8 7	conva	cd8	RHOA	7	0.512996	0.434223
conva cd8 7	conva	cd8	ENY2	7	0.51298	0.484559
conva cd8 7	conva	cd8	TIAM1	7	0.512977	0.598315
conva bcell 5	conva	bcell	TCL1A	5	0.79943	3.84278
conva bcell 5	conva	bcell	TMSB10	5	0.741812	1.49099
conva bcell 5	conva	bcell	IGLL5	5	0.705728	3.11626
conva bcell 5	conva	bcell	RPS24	5	0.66681	1.31553
conva bcell 5	conva	bcell	ACTB	5	0.658374	1.20638
conva bcell 5	conva	bcell	H3F3A	5	0.652106	1.16137
conva bcell 5	conva	bcell	AL139020.1	5	0.649655	2.61162
conva bcell 5	conva	bcell	CD79B	5	0.642288	1.36343
conva bcell 5	conva	bcell	IGHD	5	0.636821	1.9611
conva bcell 5	conva	bcell	PTMA	5	0.634516	1.15601
conva bcell 5	conva	bcell	PLD4	5	0.63104	1.78925
conva bcell 5	conva	bcell	PPP1R14A	5	0.628707	1.94306
conva bcell 5	conva	bcell	CD79A	5	0.626008	1.04562
conva bcell 5	conva	bcell	IGHM	5	0.625981	1.35445
conva bcell 5	conva	bcell	NCF1	5	0.620458	1.3163
conva bcell 5	conva	bcell	ACTG1	5	0.612371	1.05322
conva bcell 5	conva	bcell	CD74	5	0.610376	1.29287
conva bcell 5	conva	bcell	CD37	5	0.609814	1.19125
conva bcell 5	conva	bcell	VPREB3	5	0.609354	1.67493
conva bcell 5	conva	bcell	RPL18A	5	0.608032	1.37098
conva bcell 5	conva	bcell	H3F3B	5	0.605775	1.07375
conva bcell 5	conva	bcell	UCP2	5	0.604213	1.19019
conva bcell 5	conva	bcell	BTG1	5	0.60406	1.3016
conva bcell 5	conva	bcell	CXCR4	5	0.60271	1.59419
conva bcell 5	conva	bcell	FAM129C	5	0.596379	1.35658
conva bcell 5	conva	bcell	LIMD2	5	0.592626	0.978619
conva bcell 5	conva	bcell	MZB1	5	0.589355	1.11021
conva bcell 5	conva	bcell	CD72	5	0.586518	1.40487
conva bcell 5	conva	bcell	PCDH9	5	0.582733	1.57148
conva bcell 5	conva	bcell	SMIM14	5	0.58124	1.16723
conva bcell 5	conva	bcell	ITM2C	5	0.579858	1.29612
conva bcell 5	conva	bcell	SUB1	5	0.579	0.783476
conva bcell 5	conva	bcell	RPL15	5	0.577964	1.11774
conva bcell 5	conva	bcell	JUNB	5	0.577464	1.09295
conva bcell 5	conva	bcell	JUP	5	0.577452	1.49047
conva bcell 5	conva	bcell	SOX4	5	0.57634	1.76389
conva bcell 5	conva	bcell	CFL1	5	0.575758	0.958704
conva bcell 5	conva	bcell	MS4A1	5	0.575748	0.864676
conva bcell 5	conva	bcell	SLC25A5	5	0.574743	0.986066
conva bcell 5	conva	bcell	ISG20	5	0.574342	1.076
conva bcell 5	conva	bcell	FCRLA	5	0.573959	1.06369
conva bcell 5	conva	bcell	PFN1	5	0.573512	0.900912
conva bcell 5	conva	bcell	CD9	5	0.572911	1.64221
conva bcell 5	conva	bcell	SERF2	5	0.572494	0.942125
conva bcell 5	conva	bcell	ARPC3	5	0.571274	0.88613
conva bcell 5	conva	bcell	NEIL1	5	0.570565	1.50137
conva bcell 5	conva	bcell	DUSP1	5	0.569443	1.10198
conva bcell 5	conva	bcell	CIRBP	5	0.567703	0.962622
conva bcell 5	conva	bcell	CD38	5	0.567482	1.25885
conva bcell 5	conva	bcell	PLPP5	5	0.567305	1.49005
conva bcell 5	conva	bcell	HNRNPA1	5	0.567296	1.00544
conva bcell 5	conva	bcell	IGHV5-78	5	0.567038	1.45359
conva bcell 5	conva	bcell	RPS11	5	0.565864	1.0225
conva bcell 5	conva	bcell	CYB561A3	5	0.565728	1.08525
conva bcell 5	conva	bcell	MYL6	5	0.56452	0.84528
conva bcell 5	conva	bcell	BCL7A	5	0.564127	1.31884
conva bcell 5	conva	bcell	CDCA7L	5	0.563549	1.20999
conva bcell 5	conva	bcell	TSPAN13	5	0.563031	1.43526
conva bcell 5	conva	bcell	MACROD2	5	0.563003	1.24747
conva bcell 5	conva	bcell	LY6E	5	0.561424	0.873173
conva bcell 5	conva	bcell	CORO1A	5	0.561319	0.867721
conva bcell 5	conva	bcell	PPIB	5	0.561172	0.586821
conva bcell 5	conva	bcell	LIMS2	5	0.560739	1.37588
conva bcell 5	conva	bcell	FCER2	5	0.559861	1.56269
conva bcell 5	conva	bcell	CNN2	5	0.559676	0.843108
conva bcell 5	conva	bcell	CAMK2D	5	0.558969	1.14012
conva bcell 5	conva	bcell	IGKC	5	0.5581	0.742808
conva bcell 5	conva	bcell	HMGN2	5	0.556915	0.986561
conva bcell 5	conva	bcell	MID1IP1	5	0.556895	1.28143
conva bcell 5	conva	bcell	HERPUD1	5	0.556108	0.707849
conva bcell 5	conva	bcell	HVCN1	5	0.555381	1.1074
conva bcell 5	conva	bcell	EEF1D	5	0.555042	1.01666
conva bcell 5	conva	bcell	AC007384.1	5	0.554849	1.09694
conva bcell 5	conva	bcell	AFF3	5	0.554618	1.02208
conva bcell 5	conva	bcell	GAPT	5	0.554383	1.03643
conva bcell 5	conva	bcell	BACH2	5	0.553207	1.33044
conva bcell 5	conva	bcell	CCDC191	5	0.552015	1.2816
conva bcell 5	conva	bcell	C1orf162	5	0.55044	1.12324
conva bcell 5	conva	bcell	CALR	5	0.549684	0.701197
conva bcell 5	conva	bcell	TUBB6	5	0.54904	1.0859
conva bcell 5	conva	bcell	HCK	5	0.549021	0.973986
conva bcell 5	conva	bcell	RACK1	5	0.54877	1.07416
conva bcell 5	conva	bcell	RCSD1	5	0.547802	0.820072
conva bcell 5	conva	bcell	ARMH1	5	0.547768	1.11657
conva bcell 5	conva	bcell	SNX22	5	0.547707	1.08414
conva bcell 5	conva	bcell	CALHM6	5	0.547268	1.15601
conva bcell 5	conva	bcell	TSPAN3	5	0.547228	0.94551
conva bcell 5	conva	bcell	BLOC1S2	5	0.547206	1.0335
conva bcell 5	conva	bcell	LBR	5	0.546857	0.825721
conva bcell 5	conva	bcell	AES	5	0.546824	0.805994
conva bcell 5	conva	bcell	RPL6	5	0.546728	1.033
conva bcell 5	conva	bcell	ANXA4	5	0.546688	0.860946
conva bcell 5	conva	bcell	FKBP1A	5	0.546307	0.856384
conva bcell 5	conva	bcell	LAMTOR5	5	0.545889	0.766335
conva bcell 5	conva	bcell	RPL22L1	5	0.545559	0.840348
conva bcell 5	conva	bcell	UBE2J1	5	0.545388	0.678038
conva bcell 5	conva	bcell	RPL27	5	0.545145	0.976881
conva bcell 5	conva	bcell	RPL23	5	0.545079	0.840947
conva bcell 5	conva	bcell	LAT2	5	0.545063	0.847252
conva bcell 5	conva	bcell	CD52	5	0.544736	0.960686
conva bcell 5	conva	bcell	STMN1	5	0.544537	1.14569
conva bcell 5	conva	bcell	ATP6V1G1	5	0.544344	0.948615
conva bcell 5	conva	bcell	MEF2C	5	0.544169	0.919852
conva bcell 5	conva	bcell	EAF2	5	0.544058	0.917186
conva bcell 5	conva	bcell	PLEKHA2	5	0.543734	0.928149
conva bcell 5	conva	bcell	KIAA0040	5	0.543506	0.936401
conva bcell 5	conva	bcell	HLA-DRB1	5	0.543236	0.85657
conva bcell 5	conva	bcell	RASGRP2	5	0.543219	0.744845
conva bcell 5	conva	bcell	PPIA	5	0.543127	0.82215
conva bcell 5	conva	bcell	SH3BP5	5	0.542652	0.797454
conva bcell 5	conva	bcell	CD55	5	0.541813	0.900515
conva bcell 5	conva	bcell	HIST1H2AC	5	0.541747	1.00419
conva bcell 5	conva	bcell	HNRNPDL	5	0.541541	0.72818
conva bcell 5	conva	bcell	ATP5MG	5	0.541482	0.810161
conva bcell 5	conva	bcell	HLA-DPB1	5	0.541444	0.903186
conva bcell 5	conva	bcell	FOS	5	0.540885	0.718496
conva bcell 5	conva	bcell	UBB	5	0.54054	0.830294
conva bcell 5	conva	bcell	TBC1D10C	5	0.540202	0.724938
conva bcell 5	conva	bcell	ATP5F1E	5	0.540058	0.817591
conva bcell 5	conva	bcell	PTPN6	5	0.539838	0.671722
conva bcell 5	conva	bcell	DBI	5	0.539352	0.837651
conva bcell 5	conva	bcell	LINC01013	5	0.538903	0.984395
conva bcell 5	conva	bcell	RPL29	5	0.538794	1.14169
conva bcell 5	conva	bcell	CBLB	5	0.538569	0.605109
conva bcell 5	conva	bcell	YBX3	5	0.538084	1.04149
conva bcell 5	conva	bcell	KLF2	5	0.538	0.892213
conva bcell 5	conva	bcell	C16orf74	5	0.537873	1.14451
conva bcell 5	conva	bcell	CD69	5	0.53787	0.947551
conva bcell 5	conva	bcell	CD24	5	0.537717	0.93708
conva bcell 5	conva	bcell	GLUL	5	0.537531	0.785429
conva bcell 5	conva	bcell	SLC50A1	5	0.537529	0.956422
conva bcell 5	conva	bcell	ARHGDIB	5	0.537311	0.770436
conva bcell 5	conva	bcell	ARPC2	5	0.537286	0.690198
conva bcell 5	conva	bcell	POMP	5	0.537131	0.864979
conva bcell 5	conva	bcell	CSK	5	0.537035	0.82279
conva bcell 5	conva	bcell	HLA-DRB5	5	0.537009	0.751244
conva bcell 5	conva	bcell	RPLP0	5	0.536596	1.02376
conva bcell 5	conva	bcell	RPL37A	5	0.536352	0.962279
conva bcell 5	conva	bcell	RAB11A	5	0.53611	0.768067
conva bcell 5	conva	bcell	ABRACL	5	0.535805	0.874291
conva bcell 5	conva	bcell	HLA-DRA	5	0.535577	1.00788
conva bcell 5	conva	bcell	SNX29	5	0.535197	0.884827
conva bcell 5	conva	bcell	GADD45B	5	0.535056	0.950938
conva bcell 5	conva	bcell	IL4R	5	0.535005	1.34309
conva bcell 5	conva	bcell	TAGAP	5	0.534978	0.781183
conva bcell 5	conva	bcell	SERBP1	5	0.534941	0.759509
conva bcell 5	conva	bcell	ITGB2	5	0.534849	0.63079
conva bcell 5	conva	bcell	CCNI	5	0.534839	0.859258
conva bcell 5	conva	bcell	MTSS1	5	0.534718	0.614819
conva bcell 5	conva	bcell	FOXP1	5	0.534508	0.847109
conva bcell 5	conva	bcell	HIST1H2BK	5	0.534306	0.783989
conva bcell 5	conva	bcell	ANXA6	5	0.534034	0.831325
conva bcell 5	conva	bcell	RPL7	5	0.534021	0.944858
conva bcell 5	conva	bcell	CHCHD2	5	0.53372	0.711133
conva bcell 5	conva	bcell	FCRL1	5	0.533518	0.923847
conva bcell 5	conva	bcell	HMGN1	5	0.533514	0.831271
conva bcell 5	conva	bcell	RPL26	5	0.533005	0.955151
conva bcell 5	conva	bcell	DBNL	5	0.532941	0.628528
conva bcell 5	conva	bcell	UTRN	5	0.53289	0.706325
conva bcell 5	conva	bcell	H2AFY	5	0.532705	0.743001
conva bcell 5	conva	bcell	LGALS9	5	0.532327	0.849986
conva bcell 5	conva	bcell	ATP6V0B	5	0.532316	0.659799
conva bcell 5	conva	bcell	PLAC8	5	0.532256	0.679241
conva bcell 5	conva	bcell	HS3ST1	5	0.532244	0.981927
conva bcell 5	conva	bcell	LAIR1	5	0.532184	0.93129
conva bcell 5	conva	bcell	SEC62	5	0.532075	0.876325
conva bcell 5	conva	bcell	ELOB	5	0.531935	0.735038
conva bcell 5	conva	bcell	RPL10	5	0.531893	1.25962
conva bcell 5	conva	bcell	PAIP2	5	0.531666	0.8513
conva bcell 5	conva	bcell	MYO7B	5	0.531575	0.83121
conva bcell 5	conva	bcell	TRIB2	5	0.531372	0.637986
conva bcell 5	conva	bcell	ERP29	5	0.531342	0.720968
conva bcell 5	conva	bcell	UBA52	5	0.531063	0.914026
conva bcell 5	conva	bcell	SSBP2	5	0.53081	0.820116
conva bcell 5	conva	bcell	WASF2	5	0.530768	0.659355
conva bcell 5	conva	bcell	ZCCHC7	5	0.530748	0.804082
conva bcell 5	conva	bcell	RPSA	5	0.530576	1.04878
conva bcell 5	conva	bcell	ADD1	5	0.530437	0.620963
conva bcell 5	conva	bcell	OSTC	5	0.530353	0.6816
conva bcell 5	conva	bcell	HNRNPK	5	0.530352	0.713684
conva bcell 5	conva	bcell	FCRL5	5	0.530299	0.716252
conva bcell 5	conva	bcell	RPS13	5	0.530268	1.13647
conva bcell 5	conva	bcell	PDLIM1	5	0.529916	0.717165
conva bcell 5	conva	bcell	DGKD	5	0.529811	0.709107
conva bcell 5	conva	bcell	AEBP1	5	0.529751	0.775014
conva bcell 5	conva	bcell	SYK	5	0.529683	0.409146
conva bcell 5	conva	bcell	SNRPD3	5	0.529665	0.789185
conva bcell 5	conva	bcell	STMP1	5	0.529586	0.78031
conva bcell 5	conva	bcell	CDK6	5	0.529582	0.590501
conva bcell 5	conva	bcell	HRK	5	0.529467	0.761997
conva bcell 5	conva	bcell	TAGLN2	5	0.529462	0.634525
conva bcell 5	conva	bcell	GNG3	5	0.529408	0.794756
conva bcell 5	conva	bcell	UNC119	5	0.52937	0.716303
conva bcell 5	conva	bcell	FGR	5	0.529307	0.692337
conva bcell 5	conva	bcell	HIST1H1C	5	0.52889	0.924081
conva bcell 5	conva	bcell	PSME1	5	0.528834	0.775931
conva bcell 5	conva	bcell	CD22	5	0.528783	0.783659
conva bcell 5	conva	bcell	ANAPC16	5	0.528621	0.744235
conva bcell 5	conva	bcell	SF1	5	0.528589	0.564184
conva bcell 5	conva	bcell	IFITM3	5	0.528486	0.335709
conva bcell 5	conva	bcell	TMEM243	5	0.528317	0.870695
conva bcell 5	conva	bcell	SUMO2	5	0.528299	0.682663
conva bcell 5	conva	bcell	SARAF	5	0.528295	0.785795
conva bcell 5	conva	bcell	CD81	5	0.528179	0.658932
conva bcell 5	conva	bcell	ALOX5AP	5	0.527939	0.846384
conva bcell 5	conva	bcell	TSTD1	5	0.527937	0.797411
conva bcell 5	conva	bcell	ARHGAP4	5	0.52793	0.521448
conva bcell 5	conva	bcell	CDC42	5	0.527889	0.622294
conva bcell 5	conva	bcell	ALOX5	5	0.527878	0.810232
conva bcell 5	conva	bcell	RPL37	5	0.527761	1.1107
conva bcell 5	conva	bcell	PHACTR1	5	0.527759	0.782569
conva bcell 5	conva	bcell	CYBA	5	0.527653	0.648777
conva bcell 5	conva	bcell	DDX5	5	0.527569	0.674883
conva bcell 5	conva	bcell	RB1	5	0.527232	0.551262
conva bcell 5	conva	bcell	YBX1	5	0.527152	0.79465
conva bcell 5	conva	bcell	EVL	5	0.527089	0.826576
conva bcell 5	conva	bcell	RHOA	5	0.527018	0.693563
conva bcell 5	conva	bcell	PARP1	5	0.527015	0.799799
conva bcell 5	conva	bcell	SELENOH	5	0.526989	0.868758
conva bcell 5	conva	bcell	GUCD1	5	0.526971	0.810995
conva bcell 5	conva	bcell	MPEG1	5	0.526859	0.58808
conva bcell 5	conva	bcell	ARPC5	5	0.526719	0.543952
conva bcell 5	conva	bcell	HMGB1	5	0.526634	0.762613
conva bcell 5	conva	bcell	WASF1	5	0.526608	0.713502
conva bcell 5	conva	bcell	ITGB2-AS1	5	0.526587	0.568196
conva bcell 5	conva	bcell	RAB30	5	0.526518	0.597832
conva bcell 5	conva	bcell	SPINT2	5	0.526441	0.673728
conva bcell 5	conva	bcell	TNFRSF18	5	0.526435	0.779194
conva bcell 5	conva	bcell	YWHAZ	5	0.526071	0.516576
conva bcell 5	conva	bcell	SKP1	5	0.526007	0.773769
conva bcell 5	conva	bcell	IFNGR2	5	0.525999	0.610945
conva bcell 5	conva	bcell	PFKL	5	0.525998	0.741833
conva bcell 5	conva	bcell	HNRNPA2B1	5	0.525836	0.69628
conva bcell 5	conva	bcell	FIS1	5	0.525788	0.676299
conva bcell 5	conva	bcell	TUBA1A	5	0.525753	0.661387
conva bcell 5	conva	bcell	PGK1	5	0.525666	0.636432
conva bcell 5	conva	bcell	LBH	5	0.525595	0.625752
conva bcell 5	conva	bcell	CLEC2B	5	0.525543	0.675436
conva bcell 5	conva	bcell	ATP5MF	5	0.525378	0.690502
conva bcell 5	conva	bcell	IL21R	5	0.525353	0.669475
conva bcell 5	conva	bcell	MYL12B	5	0.525257	0.751628
conva bcell 5	conva	bcell	CLEC2D	5	0.525186	0.570016
conva bcell 5	conva	bcell	RAC2	5	0.525145	0.686212
conva bcell 5	conva	bcell	ERH	5	0.525116	0.692542
conva bcell 5	conva	bcell	EIF3L	5	0.5251	0.689713
conva bcell 5	conva	bcell	PLEKHA1	5	0.525072	0.724834
conva bcell 5	conva	bcell	CAPZB	5	0.525034	0.618808
conva bcell 5	conva	bcell	PSME2	5	0.524978	0.570508
conva bcell 5	conva	bcell	RPS4Y1	5	0.524958	0.490624
conva bcell 5	conva	bcell	PNOC	5	0.524873	0.833344
conva bcell 5	conva	bcell	SEC61B	5	0.524732	0.453217
conva bcell 5	conva	bcell	SEC61G	5	0.524641	0.607009
conva bcell 5	conva	bcell	GNG5	5	0.524559	0.707305
conva bcell 5	conva	bcell	MTPN	5	0.524544	0.672558
conva bcell 5	conva	bcell	SLC25A6	5	0.524311	0.767405
conva bcell 5	conva	bcell	NONO	5	0.524006	0.68353
conva bcell 5	conva	bcell	ACAP2	5	0.523977	0.496866
conva bcell 5	conva	bcell	HIST1H4C	5	0.523895	0.963535
conva bcell 5	conva	bcell	MIR181A1HG	5	0.52383	0.776069
conva bcell 5	conva	bcell	SAP18	5	0.523686	0.677108
conva bcell 5	conva	bcell	NFATC3	5	0.523625	0.730866
conva bcell 5	conva	bcell	EIF5A	5	0.523585	0.713635
conva bcell 5	conva	bcell	SHMT2	5	0.523373	0.756293
conva bcell 5	conva	bcell	UBE2E2	5	0.523286	0.676105
conva bcell 5	conva	bcell	MED30	5	0.523285	0.752605
conva bcell 5	conva	bcell	GABARAPL2	5	0.523269	0.579106
conva bcell 5	conva	bcell	TRABD	5	0.523167	0.532693
conva bcell 5	conva	bcell	KDM4B	5	0.523019	0.621371
conva bcell 5	conva	bcell	RPS9	5	0.5228	1.06704
conva bcell 5	conva	bcell	BIN1	5	0.522712	0.744382
conva bcell 5	conva	bcell	TMEM123	5	0.522671	0.651946
conva bcell 5	conva	bcell	HHEX	5	0.522622	0.828911
conva bcell 5	conva	bcell	MAGOH	5	0.522596	0.7108
conva bcell 5	conva	bcell	SH3BGRL	5	0.522573	0.675392
conva bcell 5	conva	bcell	AC025164.1	5	0.522526	0.856782
conva bcell 5	conva	bcell	PPM1K	5	0.522493	0.77421
conva bcell 5	conva	bcell	NCL	5	0.522451	0.692104
conva bcell 5	conva	bcell	APLP2	5	0.522371	0.799594
conva bcell 5	conva	bcell	HCLS1	5	0.52233	0.570301
conva bcell 5	conva	bcell	AC007952.4	5	0.522292	0.795197
conva bcell 5	conva	bcell	LCN8	5	0.52228	0.365834
conva bcell 5	conva	bcell	RFTN1	5	0.522244	0.646976
conva bcell 5	conva	bcell	TLE1	5	0.522195	0.631682
conva bcell 5	conva	bcell	MYL12A	5	0.522191	0.660593
conva bcell 5	conva	bcell	RBM8A	5	0.522183	0.565119
conva bcell 5	conva	bcell	MIF	5	0.52208	0.775305
conva bcell 5	conva	bcell	RNF141	5	0.522047	0.584248
conva bcell 5	conva	bcell	H1FX	5	0.522043	0.895251
conva bcell 5	conva	bcell	MAP2K3	5	0.521856	0.688798
conva bcell 5	conva	bcell	ANP32A	5	0.521769	0.702704
conva bcell 5	conva	bcell	TTN	5	0.521761	0.475803
conva bcell 5	conva	bcell	MIEN1	5	0.521669	0.596127
conva bcell 5	conva	bcell	EIF3F	5	0.521658	0.620058
conva bcell 5	conva	bcell	ICAM2	5	0.521554	0.739337
conva bcell 5	conva	bcell	GDI2	5	0.521507	0.66563
conva bcell 5	conva	bcell	CARD16	5	0.521422	0.614208
conva bcell 5	conva	bcell	RBM3	5	0.521305	0.651572
conva bcell 5	conva	bcell	ATP2A3	5	0.521281	0.471686
conva bcell 5	conva	bcell	SSR4	5	0.521276	0.505954
conva bcell 5	conva	bcell	HMCES	5	0.521203	0.616366
conva bcell 5	conva	bcell	RPL10A	5	0.521005	1.00705
conva bcell 5	conva	bcell	CAP1	5	0.520987	0.554931
conva bcell 5	conva	bcell	LSM14A	5	0.520934	0.617234
conva bcell 5	conva	bcell	DOPEY2	5	0.52092	0.414433
conva bcell 5	conva	bcell	RPS16	5	0.520767	0.954001
conva bcell 5	conva	bcell	COX6C	5	0.520699	0.507805
conva bcell 5	conva	bcell	HIP1R	5	0.520698	0.521441
conva bcell 5	conva	bcell	DAZAP2	5	0.520653	0.676646
conva bcell 5	conva	bcell	HDAC9	5	0.520629	0.561556
conva bcell 5	conva	bcell	SEPT9	5	0.520625	0.70034
conva bcell 5	conva	bcell	CYB5R3	5	0.520566	0.46008
conva bcell 5	conva	bcell	CD19	5	0.520554	0.632074
conva bcell 5	conva	bcell	CHRAC1	5	0.520493	0.630052
conva bcell 5	conva	bcell	COPZ1	5	0.520454	0.615872
conva bcell 5	conva	bcell	MRPL52	5	0.520364	0.544636
conva bcell 5	conva	bcell	FAM3C	5	0.520348	0.672821
conva bcell 5	conva	bcell	CLEC17A	5	0.520339	0.76105
conva bcell 5	conva	bcell	PTPRK	5	0.520318	0.585797
conva bcell 5	conva	bcell	ATP2B1-AS1	5	0.520131	0.469595
conva bcell 5	conva	bcell	ATXN10	5	0.520056	0.485984
conva bcell 5	conva	bcell	CDC25B	5	0.519859	0.562355
conva bcell 5	conva	bcell	CHD9	5	0.519821	0.566951
conva bcell 5	conva	bcell	LY86	5	0.519785	0.621016
conva bcell 5	conva	bcell	Z93241.1	5	0.519688	0.589169
conva bcell 5	conva	bcell	RAP1B	5	0.519668	0.625539
conva bcell 5	conva	bcell	ARF5	5	0.519658	0.62586
conva bcell 5	conva	bcell	RUBCNL	5	0.519636	0.659972
conva bcell 5	conva	bcell	DRAP1	5	0.519589	0.599489
conva bcell 5	conva	bcell	PAX5	5	0.519546	0.698789
conva bcell 5	conva	bcell	NUTF2	5	0.519508	0.611155
conva bcell 5	conva	bcell	IRF2	5	0.519503	0.74202
conva bcell 5	conva	bcell	NR3C1	5	0.519477	0.617804
conva bcell 5	conva	bcell	ERGIC1	5	0.519453	0.445474
conva bcell 5	conva	bcell	IFNAR1	5	0.51942	0.546947
conva bcell 5	conva	bcell	APEX1	5	0.519328	0.675757
conva bcell 5	conva	bcell	CD1C	5	0.519303	0.632267
conva bcell 5	conva	bcell	HNRNPA3	5	0.519279	0.553956
conva bcell 5	conva	bcell	NPC2	5	0.519276	0.824695
conva bcell 5	conva	bcell	TPD52	5	0.519261	0.531097
conva bcell 5	conva	bcell	AC004585.1	5	0.519252	0.578732
conva bcell 5	conva	bcell	FAM32A	5	0.519231	0.635595
conva bcell 5	conva	bcell	MYC	5	0.519203	0.591479
conva bcell 5	conva	bcell	TMEM258	5	0.519197	0.520364
conva bcell 5	conva	bcell	SPI1	5	0.519048	0.573831
conva bcell 5	conva	bcell	SRP14	5	0.518972	0.738408
conva bcell 5	conva	bcell	PPP1CA	5	0.518961	0.606749
conva bcell 5	conva	bcell	CALM3	5	0.518929	0.577287
conva bcell 5	conva	bcell	BRK1	5	0.518849	0.623168
conva bcell 5	conva	bcell	GTF3A	5	0.518821	0.687083
conva bcell 5	conva	bcell	HSP90AA1	5	0.518774	0.53244
conva bcell 5	conva	bcell	HNRNPA0	5	0.518741	0.719023
conva bcell 5	conva	bcell	AGPAT5	5	0.518664	0.649519
conva bcell 5	conva	bcell	PABPC1	5	0.518621	0.723738
conva bcell 5	conva	bcell	CAMK1D	5	0.518615	0.542592
conva bcell 5	conva	bcell	ZFP36	5	0.518607	0.569433
conva bcell 5	conva	bcell	FAAP20	5	0.518589	0.63653
conva bcell 5	conva	bcell	AAK1	5	0.51856	0.533199
conva bcell 5	conva	bcell	BLNK	5	0.518489	0.626743
conva bcell 5	conva	bcell	KIF2A	5	0.518451	0.535651
conva bcell 5	conva	bcell	UBAC2	5	0.518413	0.614375
conva bcell 5	conva	bcell	LSM10	5	0.518264	0.789342
conva bcell 5	conva	bcell	ICAM3	5	0.518066	0.581545
conva bcell 5	conva	bcell	P2RY8	5	0.518065	0.65945
conva bcell 5	conva	bcell	CMTM7	5	0.518036	0.592577
conva bcell 5	conva	bcell	GCNT1	5	0.518025	0.661091
conva bcell 5	conva	bcell	RGS19	5	0.518001	0.594154
conva bcell 5	conva	bcell	UBE2L6	5	0.517818	0.641249
conva bcell 5	conva	bcell	TCL1B	5	0.517796	0.684482
conva bcell 5	conva	bcell	KMO	5	0.517746	0.470626
conva bcell 5	conva	bcell	SIDT2	5	0.51769	0.321921
conva bcell 5	conva	bcell	RAB24	5	0.517686	0.546628
conva bcell 5	conva	bcell	RPS19	5	0.517652	1.14162
conva bcell 5	conva	bcell	RPL13A	5	0.517571	0.840538
conva bcell 5	conva	bcell	NAA38	5	0.517524	0.696219
conva bcell 5	conva	bcell	LYST	5	0.517473	0.601628
conva bcell 5	conva	bcell	PPP1CC	5	0.517441	0.558942
conva bcell 5	conva	bcell	CEP135	5	0.517419	0.511934
conva bcell 5	conva	bcell	MILR1	5	0.517416	0.439473
conva bcell 5	conva	bcell	SNX1	5	0.517408	0.433514
conva bcell 5	conva	bcell	YWHAB	5	0.517399	0.572417
conva bcell 5	conva	bcell	ZBP1	5	0.517359	0.461739
conva bcell 5	conva	bcell	MRPL54	5	0.517109	0.638252
conva bcell 5	conva	bcell	MDM4	5	0.5171	0.543922
conva bcell 5	conva	bcell	RPS3A	5	0.517086	1.11489
conva bcell 5	conva	bcell	SRSF3	5	0.517085	0.508318
conva bcell 5	conva	bcell	NSMCE1	5	0.517084	0.719997
conva bcell 5	conva	bcell	GLIPR1	5	0.517076	0.625733
conva bcell 5	conva	bcell	PPP4C	5	0.517063	0.532325
conva bcell 5	conva	bcell	RPL18	5	0.517063	1.08905
conva bcell 5	conva	bcell	FUOM	5	0.517041	0.454242
conva bcell 5	conva	bcell	MAGED1	5	0.517032	0.519759
conva bcell 5	conva	bcell	MCTP2	5	0.517022	0.582275
conva bcell 5	conva	bcell	IQGAP1	5	0.516988	0.428684
conva bcell 5	conva	bcell	CYBC1	5	0.516927	0.519295
conva bcell 5	conva	bcell	TRBC2	5	0.516922	0.679413
conva bcell 5	conva	bcell	SNRPB	5	0.516922	0.646434
conva bcell 5	conva	bcell	VPS37B	5	0.516919	0.597349
conva bcell 5	conva	bcell	STRAP	5	0.516862	0.535715
conva bcell 5	conva	bcell	PTPRCAP	5	0.516856	0.527757
conva bcell 5	conva	bcell	ATP5MC3	5	0.516843	0.574627
conva bcell 5	conva	bcell	GTF2I	5	0.516827	0.472731
conva bcell 5	conva	bcell	NDUFA1	5	0.51682	0.68086
conva bcell 5	conva	bcell	ARHGAP9	5	0.516793	0.676746
conva bcell 5	conva	bcell	RAMMET	5	0.516757	0.578777
conva bcell 5	conva	bcell	IGLV1-40	5	0.516738	1.0569
conva bcell 5	conva	bcell	SELENOF	5	0.516674	0.672984
conva bcell 5	conva	bcell	BLOC1S1	5	0.516673	0.531931
conva bcell 5	conva	bcell	PIP5K1B	5	0.516672	0.516635
conva bcell 5	conva	bcell	PAPOLA	5	0.516666	0.674519
conva bcell 5	conva	bcell	RPL22	5	0.516633	0.985401
conva bcell 5	conva	bcell	SPIB	5	0.516571	0.554632
conva bcell 5	conva	bcell	ADD3	5	0.51655	0.411772
conva bcell 5	conva	bcell	QTRT1	5	0.516469	0.54204
conva bcell 5	conva	bcell	TAPT1	5	0.516419	0.465342
conva bcell 5	conva	bcell	ARID4B	5	0.516371	0.522022
conva bcell 5	conva	bcell	BLCAP	5	0.516371	0.604045
conva bcell 5	conva	bcell	PDCD6	5	0.516301	0.640863
conva bcell 5	conva	bcell	RPIA	5	0.516295	0.499897
conva bcell 5	conva	bcell	C12orf57	5	0.516213	0.785643
conva bcell 5	conva	bcell	DNAJC1	5	0.5162	0.517611
conva bcell 5	conva	bcell	ITGA4	5	0.516199	0.346861
conva bcell 5	conva	bcell	LINC01215	5	0.516176	0.637037
conva bcell 5	conva	bcell	DBNDD1	5	0.516144	0.495475
conva bcell 5	conva	bcell	RP9	5	0.516138	0.83724
conva bcell 5	conva	bcell	BPTF	5	0.516134	0.489237
conva bcell 5	conva	bcell	TGFBR2	5	0.516101	0.594014
conva bcell 5	conva	bcell	TRA2B	5	0.516064	0.615747
conva bcell 5	conva	bcell	RHOH	5	0.516053	0.750155
conva bcell 5	conva	bcell	LDHA	5	0.516004	0.570623
conva bcell 5	conva	bcell	MYO1C	5	0.515999	0.358208
conva bcell 5	conva	bcell	UQCR11	5	0.515959	0.619514
conva bcell 5	conva	bcell	FAM200B	5	0.515942	0.63041
conva bcell 5	conva	bcell	SH3BP2	5	0.515913	0.507169
conva bcell 5	conva	bcell	ATP5F1C	5	0.515899	0.54479
conva bcell 5	conva	bcell	RBX1	5	0.515846	0.614775
conva bcell 5	conva	bcell	ILF2	5	0.515809	0.573281
conva bcell 5	conva	bcell	ATP5F1B	5	0.515782	0.587906
conva bcell 5	conva	bcell	SNX3	5	0.515733	0.571694
conva bcell 5	conva	bcell	MTCH2	5	0.515654	0.46853
conva bcell 5	conva	bcell	SNHG7	5	0.515609	0.56617
conva bcell 5	conva	bcell	ATP10D	5	0.515394	0.409589
conva bcell 5	conva	bcell	ATP6V0D1	5	0.515391	0.444268
conva bcell 5	conva	bcell	COX7C	5	0.51537	0.779182
conva bcell 5	conva	bcell	SP140L	5	0.515305	0.582029
conva bcell 5	conva	bcell	SNRNP25	5	0.515296	0.556421
conva bcell 5	conva	bcell	AC119396.1	5	0.515198	0.621843
conva bcell 5	conva	bcell	DEF8	5	0.515177	0.442067
conva bcell 5	conva	bcell	RNASE6	5	0.515166	0.556537
conva bcell 5	conva	bcell	RNMT	5	0.515116	0.655537
conva bcell 5	conva	bcell	GPR18	5	0.515096	0.443711
conva bcell 5	conva	bcell	YPEL5	5	0.515021	0.470598
conva bcell 5	conva	bcell	DDX21	5	0.514946	0.496328
conva bcell 5	conva	bcell	LYN	5	0.51492	0.626358
conva bcell 5	conva	bcell	ARHGEF7	5	0.514915	0.409122
conva bcell 5	conva	bcell	CAT	5	0.514892	0.567762
conva bcell 5	conva	bcell	SMC1A	5	0.514881	0.456205
conva bcell 5	conva	bcell	SNRPD1	5	0.514843	0.551131
conva bcell 5	conva	bcell	PDIA4	5	0.514816	0.338019
conva bcell 5	conva	bcell	LYPLA1	5	0.514781	0.581851
conva bcell 5	conva	bcell	HLA-DMA	5	0.514777	0.709334
conva bcell 5	conva	bcell	NSUN5	5	0.514777	0.480555
conva bcell 5	conva	bcell	IMPDH2	5	0.514658	0.686681
conva bcell 5	conva	bcell	RTRAF	5	0.514649	0.691132
conva bcell 5	conva	bcell	NOP10	5	0.514641	0.633711
conva bcell 5	conva	bcell	SCAND1	5	0.514616	0.621932
conva bcell 5	conva	bcell	SMARCE1	5	0.514605	0.503546
conva bcell 5	conva	bcell	HNRNPH1	5	0.514556	0.219055
conva bcell 5	conva	bcell	ETS1	5	0.514514	0.546146
conva bcell 5	conva	bcell	UBXN1	5	0.514495	0.607211
conva bcell 5	conva	bcell	WASHC1	5	0.514466	0.460241
conva bcell 5	conva	bcell	DNAJC8	5	0.514442	0.585897
conva bcell 5	conva	bcell	TADA3	5	0.514407	0.454097
conva bcell 5	conva	bcell	COQ7	5	0.514304	0.499823
conva bcell 5	conva	bcell	SHISA5	5	0.514296	0.593214
conva bcell 5	conva	bcell	STRBP	5	0.514287	0.596882
conva bcell 5	conva	bcell	TRAPPC1	5	0.51428	0.537165
conva bcell 5	conva	bcell	SYTL1	5	0.514273	0.439011
conva bcell 5	conva	bcell	RPN1	5	0.514271	0.333939
conva bcell 5	conva	bcell	CXXC5	5	0.514258	0.555253
conva bcell 5	conva	bcell	COX6B1	5	0.514218	0.623699
conva bcell 5	conva	bcell	FTH1	5	0.51421	0.850272
conva bcell 5	conva	bcell	AC093157.1	5	0.514193	0.416497
conva bcell 5	conva	bcell	PRCP	5	0.514185	0.610299
conva bcell 5	conva	bcell	SH3TC1	5	0.514179	0.440827
conva bcell 5	conva	bcell	TMEM107	5	0.514139	0.636194
conva bcell 5	conva	bcell	RIOK3	5	0.514127	0.372349
conva bcell 5	conva	bcell	PLEKHG1	5	0.51412	0.498198
conva bcell 5	conva	bcell	HNRNPD	5	0.514094	0.442364
conva bcell 5	conva	bcell	EID1	5	0.514093	0.572564
conva bcell 5	conva	bcell	PNISR	5	0.514083	0.590116
conva bcell 5	conva	bcell	SLC25A3	5	0.514047	0.520514
conva bcell 5	conva	bcell	PET100	5	0.514019	0.489921
conva bcell 5	conva	bcell	QRSL1	5	0.514005	0.736749
conva bcell 5	conva	bcell	ATP6V1F	5	0.513981	0.547915
conva bcell 5	conva	bcell	ARHGAP17	5	0.513884	0.467512
conva bcell 5	conva	bcell	SSH2	5	0.51378	0.744447
conva bcell 5	conva	bcell	SNRPG	5	0.513684	0.540451
conva bcell 5	conva	bcell	CARHSP1	5	0.513661	0.452444
conva bcell 5	conva	bcell	CDC40	5	0.513653	0.640646
conva bcell 5	conva	bcell	CLEC4C	5	0.513626	0.363215
conva bcell 5	conva	bcell	SF3B4	5	0.513614	0.559659
conva bcell 5	conva	bcell	PMEPA1	5	0.513604	0.511101
conva bcell 5	conva	bcell	GABPB1-AS1	5	0.513585	0.72567
conva bcell 5	conva	bcell	LTB	5	0.513584	1.08849
conva bcell 5	conva	bcell	RALY	5	0.51353	0.45295
conva bcell 5	conva	bcell	FBXL5	5	0.513526	0.504037
conva bcell 5	conva	bcell	ANKAR	5	0.513519	0.500401
conva bcell 5	conva	bcell	DSP	5	0.513453	0.452311
conva bcell 5	conva	bcell	LINC01678	5	0.513423	0.494482
conva bcell 5	conva	bcell	NAPA	5	0.513392	0.357055
conva bcell 5	conva	bcell	MME	5	0.513294	0.422379
conva bcell 5	conva	bcell	GNB4	5	0.513272	0.472327
conva bcell 5	conva	bcell	TRIM58	5	0.513242	0.338792
conva bcell 5	conva	bcell	MYADM	5	0.513242	0.327109
conva bcell 5	conva	bcell	NUAK2	5	0.51324	0.412905
conva bcell 5	conva	bcell	BTK	5	0.513237	0.557461
conva bcell 5	conva	bcell	HNRNPL	5	0.513202	0.358079
conva bcell 5	conva	bcell	NSD3	5	0.513177	0.676547
conva bcell 5	conva	bcell	FIBP	5	0.513175	0.422981
conva bcell 5	conva	bcell	SRSF6	5	0.513165	0.415453
conva bcell 5	conva	bcell	SNRPE	5	0.513156	0.474386
conva bcell 5	conva	bcell	ATF6B	5	0.513129	0.465715
conva bcell 5	conva	bcell	PSMB3	5	0.513066	0.548236
conva bcell 5	conva	bcell	POLR1D	5	0.513039	0.435082
conva bcell 5	conva	bcell	RABAC1	5	0.513034	0.382949
conva bcell 5	conva	bcell	SRSF2	5	0.513029	0.474745
conva bcell 5	conva	bcell	MAD1L1	5	0.51301	0.669435
conva bcell 5	conva	bcell	ZNF385A	5	0.512972	0.420276
conva bcell 5	conva	bcell	DGUOK	5	0.512939	0.556095
conva bcell 5	conva	bcell	SPG21	5	0.512938	0.426696
conva bcell 5	conva	bcell	CCS	5	0.512882	0.382306
conva bcell 5	conva	bcell	TIMM8B	5	0.512856	0.402291
conva bcell 5	conva	bcell	LSM7	5	0.51285	0.66383
conva bcell 5	conva	bcell	OSGEP	5	0.512796	0.449801
conva bcell 5	conva	bcell	SIPA1	5	0.512752	0.448555
conva bcell 5	conva	bcell	IGHV4-34	5	0.512746	1.25746
conva bcell 5	conva	bcell	MLF2	5	0.512738	0.480523
conva bcell 5	conva	bcell	ZNF580	5	0.512738	0.607157
conva bcell 5	conva	bcell	MMADHC	5	0.512724	0.485267
conva bcell 5	conva	bcell	NASP	5	0.512702	0.526621
conva bcell 5	conva	bcell	BTF3	5	0.512697	0.829377
conva bcell 5	conva	bcell	CYFIP2	5	0.512684	0.587537
conva bcell 5	conva	bcell	NDUFB11	5	0.512654	0.60204
conva bcell 5	conva	bcell	HSPA4	5	0.512647	0.611932
conva bcell 5	conva	bcell	E2F5	5	0.512634	0.544211
conva bcell 5	conva	bcell	BNIP2	5	0.512606	0.480464
conva bcell 5	conva	bcell	GRK6	5	0.512599	0.407074
conva bcell 5	conva	bcell	SNRNP27	5	0.512598	0.486709
conva bcell 5	conva	bcell	PARK7	5	0.512579	0.58267
conva bcell 5	conva	bcell	PRDX1	5	0.512562	0.401516
conva bcell 5	conva	bcell	BMP3	5	0.512558	0.414262
conva bcell 5	conva	bcell	POLD2	5	0.51255	0.515291
conva bcell 5	conva	bcell	MAML3	5	0.512504	0.475268
conva bcell 5	conva	bcell	WSB1	5	0.5125	0.540866
conva bcell 5	conva	bcell	TUBA1B	5	0.512492	0.645995
conva bcell 5	conva	bcell	SYNE2	5	0.512483	0.329261
conva bcell 5	conva	bcell	VAPA	5	0.512475	0.512343
conva bcell 5	conva	bcell	SRP72	5	0.51242	0.530773
conva bcell 5	conva	bcell	GM2A	5	0.512417	0.466528
conva bcell 5	conva	bcell	HIP1	5	0.512381	0.351375
conva bcell 5	conva	bcell	KDM4C	5	0.512366	0.410176
conva bcell 5	conva	bcell	SRP9	5	0.512337	0.565363
conva bcell 5	conva	bcell	SIRT2	5	0.512311	0.470002
conva bcell 5	conva	bcell	PSMD4	5	0.51231	0.496389
conva bcell 5	conva	bcell	PSMA6	5	0.512304	0.42929
conva bcell 5	conva	bcell	CBX3	5	0.512301	0.498261
conva bcell 5	conva	bcell	IGKV1-8	5	0.512285	1.77614
conva bcell 5	conva	bcell	EAPP	5	0.512256	0.688905
conva bcell 5	conva	bcell	MAT2B	5	0.512248	0.628708
conva bcell 5	conva	bcell	DPYD	5	0.512232	0.427687
conva bcell 5	conva	bcell	C15orf61	5	0.512217	0.512409
conva bcell 5	conva	bcell	POLR2G	5	0.512216	0.506166
conva bcell 5	conva	bcell	SEC14L1	5	0.512204	0.389187
conva bcell 5	conva	bcell	SLC44A2	5	0.512196	0.467822
conva bcell 5	conva	bcell	EIF4G2	5	0.512185	0.456498
conva bcell 5	conva	bcell	CD1A	5	0.51213	0.439479
conva bcell 5	conva	bcell	PSMB8	5	0.512129	0.593311
conva bcell 5	conva	bcell	SYVN1	5	0.512129	0.333876
conva bcell 5	conva	bcell	POLD4	5	0.512117	0.674442
conva bcell 5	conva	bcell	ECHDC1	5	0.51209	0.416772
conva bcell 5	conva	bcell	ELOVL5	5	0.512084	0.52146
conva bcell 5	conva	bcell	GMCL1	5	0.512038	0.359032
conva bcell 5	conva	bcell	RGL2	5	0.512032	0.398204
conva bcell 5	conva	bcell	VPREB1	5	0.512017	0.561802
conva bcell 5	conva	bcell	CORO2B	5	0.512	0.343556
conva bcell 5	conva	bcell	SLC2A3	5	0.511979	0.298506
conva bcell 5	conva	bcell	UBE2G2	5	0.511952	0.424638
conva bcell 5	conva	bcell	ARHGEF1	5	0.511936	0.433056
conva bcell 5	conva	bcell	P2RX1	5	0.51193	0.383244
conva bcell 5	conva	bcell	PRKACB	5	0.511903	0.517411
conva bcell 5	conva	bcell	AC004687.1	5	0.511881	0.417962
conva bcell 5	conva	bcell	RABEP1	5	0.511877	0.398099
conva bcell 5	conva	bcell	SRPK2	5	0.511838	0.412113
conva bcell 5	conva	bcell	SRSF9	5	0.511832	0.410191
conva bcell 5	conva	bcell	EIF1AY	5	0.511827	0.333334
conva bcell 5	conva	bcell	POLE3	5	0.511824	0.43858
conva bcell 5	conva	bcell	DZIP3	5	0.511819	0.378586
conva bcell 5	conva	bcell	AC007569.1	5	0.511803	0.33317
conva bcell 5	conva	bcell	PDIA3	5	0.511788	0.283932
conva bcell 5	conva	bcell	HLA-DMB	5	0.511739	0.548773
conva bcell 5	conva	bcell	TMEM179B	5	0.511738	0.51113
conva bcell 5	conva	bcell	SKAP1	5	0.511733	0.698862
conva bcell 5	conva	bcell	CAPG	5	0.51173	0.480679
conva bcell 5	conva	bcell	CCR6	5	0.511711	0.390746
conva bcell 5	conva	bcell	EBLN3P	5	0.51171	0.494598
conva bcell 5	conva	bcell	ARL4A	5	0.511702	0.433339
conva bcell 5	conva	bcell	ZNF428	5	0.511679	0.540764
conva bcell 5	conva	bcell	RBBP4	5	0.511652	0.503151
conva bcell 5	conva	bcell	VASP	5	0.511647	0.380044
conva bcell 5	conva	bcell	APPL1	5	0.51164	0.565718
conva bcell 5	conva	bcell	VPS51	5	0.511628	0.463652
conva bcell 5	conva	bcell	PDE7B	5	0.511622	0.319463
conva bcell 5	conva	bcell	BZW2	5	0.511595	0.364174
conva bcell 5	conva	bcell	TMEM230	5	0.511595	0.510233
conva bcell 5	conva	bcell	SAMHD1	5	0.511594	0.417661
conva bcell 5	conva	bcell	PSMB8-AS1	5	0.511585	0.706739
conva bcell 5	conva	bcell	RBM6	5	0.511582	0.503963
conva bcell 5	conva	bcell	DDX46	5	0.511571	0.422294
conva bcell 5	conva	bcell	IGHV4-31	5	0.511557	1.18548
conva bcell 5	conva	bcell	ASMTL	5	0.511546	0.513163
conva bcell 5	conva	bcell	RNGTT	5	0.511543	0.401866
conva bcell 5	conva	bcell	STX7	5	0.511517	0.563054
conva bcell 5	conva	bcell	BTG2	5	0.511509	0.490477
conva bcell 5	conva	bcell	NUCKS1	5	0.511501	0.623619
conva bcell 5	conva	bcell	SUGCT	5	0.511492	0.416361
conva bcell 5	conva	bcell	IGHV1-69D	5	0.511483	0.982545
conva bcell 5	conva	bcell	IP6K2	5	0.511459	0.41295
conva bcell 5	conva	bcell	PCBP2	5	0.511454	0.752433
conva bcell 5	conva	bcell	DERL3	5	0.511444	0.342803
conva bcell 5	conva	bcell	TTC7A	5	0.511436	0.283612
conva bcell 5	conva	bcell	LIPA	5	0.511427	0.453464
conva bcell 5	conva	bcell	NEDD8	5	0.511402	0.446918
conva bcell 5	conva	bcell	B4GALT1	5	0.511378	0.420892
conva bcell 5	conva	bcell	OGG1	5	0.511377	0.378439
conva bcell 5	conva	bcell	GRHPR	5	0.511374	0.47273
conva bcell 5	conva	bcell	MAP1LC3B	5	0.511325	0.605679
conva bcell 5	conva	bcell	POLR2E	5	0.511318	0.503929
conva bcell 5	conva	bcell	CCDC69	5	0.511312	0.663023
conva bcell 5	conva	bcell	GNAS	5	0.511301	0.454372
conva bcell 5	conva	bcell	VPS41	5	0.511298	0.299509
conva bcell 5	conva	bcell	IRF7	5	0.511295	0.431831
conva bcell 5	conva	bcell	ACP1	5	0.511284	0.685703
conva bcell 5	conva	bcell	ZNF22	5	0.51127	0.489037
conva bcell 5	conva	bcell	ACO2	5	0.511269	0.426354
conva bcell 5	conva	bcell	ZNF318	5	0.511267	0.43417
conva bcell 5	conva	bcell	SLC25A25	5	0.511254	0.312287
conva bcell 5	conva	bcell	IKZF1	5	0.51122	0.513371
conva bcell 5	conva	bcell	ABCB4	5	0.511211	0.536033
conva bcell 5	conva	bcell	FKBP2	5	0.511211	0.480768
conva bcell 5	conva	bcell	CD83	5	0.511193	0.468871
conva bcell 5	conva	bcell	APRT	5	0.511176	0.634538
conva bcell 5	conva	bcell	RPL23A	5	0.511166	0.90604
conva bcell 5	conva	bcell	AP2M1	5	0.511102	0.519457
conva bcell 5	conva	bcell	MAF1	5	0.511094	0.389364
conva bcell 5	conva	bcell	ATP8A1	5	0.511068	0.248628
conva bcell 5	conva	bcell	HNRNPC	5	0.511046	0.552939
conva bcell 5	conva	bcell	RPAP3	5	0.511045	0.462397
conva bcell 5	conva	bcell	IGHV5-51	5	0.511043	1.16574
conva bcell 5	conva	bcell	WAS	5	0.511011	0.476033
conva bcell 5	conva	bcell	AP1B1	5	0.511011	0.333819
conva bcell 5	conva	bcell	NRM	5	0.511006	0.478611
conva bcell 5	conva	bcell	MCRIP1	5	0.511003	0.418974
conva bcell 5	conva	bcell	BAZ2B	5	0.511002	0.412819
conva bcell 5	conva	bcell	SHOC2	5	0.510996	0.512721
conva bcell 5	conva	bcell	EPC1	5	0.510962	0.503869
conva bcell 5	conva	bcell	MTHFD2L	5	0.510944	0.323587
conva bcell 5	conva	bcell	CYB5R4	5	0.510933	0.452291
conva bcell 5	conva	bcell	LZTFL1	5	0.510928	0.325264
conva bcell 5	conva	bcell	MAPRE2	5	0.510921	0.341226
conva bcell 5	conva	bcell	RALGPS2	5	0.510915	0.575685
conva bcell 5	conva	bcell	CCT3	5	0.510891	0.428684
conva bcell 5	conva	bcell	SRSF5	5	0.51087	0.706098
conva bcell 5	conva	bcell	KLHL14	5	0.510854	0.605813
conva bcell 5	conva	bcell	NUDT1	5	0.510851	0.457235
conva bcell 5	conva	bcell	GID8	5	0.510842	0.560591
conva bcell 5	conva	bcell	AP001056.1	5	0.510832	0.383156
conva bcell 5	conva	bcell	PSMD13	5	0.510809	0.379309
conva bcell 5	conva	bcell	CLEC4A	5	0.510795	0.362457
conva bcell 5	conva	bcell	MCUB	5	0.510787	0.56839
conva bcell 5	conva	bcell	CPM	5	0.510779	0.342492
conva bcell 5	conva	bcell	CD5	5	0.510763	0.287715
conva bcell 5	conva	bcell	HECTD4	5	0.510752	0.383602
conva bcell 5	conva	bcell	HIST1H1D	5	0.510744	0.510432
conva bcell 5	conva	bcell	SEPT6	5	0.510741	0.518401
conva bcell 5	conva	bcell	CD2AP	5	0.510737	0.367331
conva bcell 5	conva	bcell	UXS1	5	0.510712	0.367196
conva bcell 5	conva	bcell	TMSB4X	5	0.510692	0.88723
conva bcell 5	conva	bcell	RAB7A	5	0.510679	0.502124
conva bcell 5	conva	bcell	IQSEC1	5	0.510653	0.227439
conva bcell 5	conva	bcell	SESTD1	5	0.51065	0.3383
conva bcell 5	conva	bcell	C11orf24	5	0.510622	0.348656
conva bcell 5	conva	bcell	SEPT1	5	0.510598	0.565314
conva bcell 5	conva	bcell	MX1	5	0.510592	0.294463
conva bcell 5	conva	bcell	NDUFB6	5	0.510591	0.583172
conva bcell 5	conva	bcell	HP1BP3	5	0.510579	0.410808
conva bcell 5	conva	bcell	CA5B	5	0.510528	0.433982
conva bcell 5	conva	bcell	ADSL	5	0.510526	0.490062
conva bcell 5	conva	bcell	HDAC1	5	0.510508	0.654927
conva bcell 5	conva	bcell	NME4	5	0.510503	0.454297
conva bcell 5	conva	bcell	CCL4	5	0.510496	0.398141
conva bcell 5	conva	bcell	SLC16A7	5	0.510487	0.427116
conva bcell 5	conva	bcell	ERGIC3	5	0.510461	0.440432
conva bcell 5	conva	bcell	SCAF4	5	0.510446	0.404439
conva bcell 5	conva	bcell	BEX4	5	0.510443	0.508797
conva bcell 5	conva	bcell	TP53I11	5	0.51044	0.32207
conva bcell 5	conva	bcell	TRAC	5	0.510435	0.472278
conva bcell 5	conva	bcell	RBL2	5	0.510401	0.436077
conva bcell 5	conva	bcell	ALDH16A1	5	0.510388	0.242702
conva bcell 5	conva	bcell	TRAPPC6A	5	0.510357	0.551669
conva bcell 5	conva	bcell	CCT5	5	0.510321	0.523732
conva bcell 5	conva	bcell	SMPD2	5	0.510313	0.471172
conva bcell 5	conva	bcell	ACYP2	5	0.510307	0.54069
conva bcell 5	conva	bcell	DHX36	5	0.510306	0.45469
conva bcell 5	conva	bcell	ATP5PF	5	0.510305	0.587841
conva bcell 5	conva	bcell	LENG8	5	0.510303	0.354647
conva bcell 5	conva	bcell	CLEC11A	5	0.510294	0.353296
conva bcell 5	conva	bcell	MZF1-AS1	5	0.510284	0.33445
conva bcell 5	conva	bcell	WDR77	5	0.510281	0.511143
conva bcell 5	conva	bcell	FAM81A	5	0.510235	0.380348
conva bcell 5	conva	bcell	MYO1E	5	0.510229	0.363429
conva bcell 5	conva	bcell	BAX	5	0.510223	0.499434
conva bcell 5	conva	bcell	APP	5	0.51022	0.475071
conva bcell 5	conva	bcell	BRD2	5	0.510209	0.490383
conva bcell 5	conva	bcell	BANF1	5	0.510209	0.65581
conva bcell 5	conva	bcell	CYB5A	5	0.510184	0.70013
conva bcell 5	conva	bcell	PARVG	5	0.510182	0.453891
conva bcell 5	conva	bcell	EIF2AK3	5	0.510181	0.313162
conva bcell 5	conva	bcell	TAPBP	5	0.510178	0.370635
conva bcell 5	conva	bcell	AC104971.3	5	0.51015	0.522841
conva bcell 5	conva	bcell	SRPRA	5	0.510142	0.388415
conva bcell 5	conva	bcell	SCML4	5	0.51014	0.264969
conva bcell 5	conva	bcell	MCM7	5	0.510133	0.390052
conva bcell 5	conva	bcell	BACH1	5	0.510099	0.332208
conva bcell 5	conva	bcell	LSM3	5	0.510099	0.62668
conva bcell 5	conva	bcell	BAZ1A	5	0.510088	0.497367
conva bcell 5	conva	bcell	PTPRE	5	0.510082	0.37143
conva bcell 5	conva	bcell	FCHSD2	5	0.510082	0.324188
conva bcell 5	conva	bcell	LINC01800	5	0.510081	0.368433
conva bcell 5	conva	bcell	ERO1B	5	0.510078	0.450608
conva bcell 5	conva	bcell	MAP4K4	5	0.51001	0.3463
conva bcell 5	conva	bcell	RNASEH2C	5	0.510008	0.523421
conva bcell 5	conva	bcell	SNHG8	5	0.509998	0.691112
conva bcell 5	conva	bcell	SMARCA4	5	0.509982	0.325933
conva bcell 5	conva	bcell	DUSP6	5	0.509977	0.348585
conva bcell 5	conva	bcell	C7orf50	5	0.509975	0.609168
conva bcell 5	conva	bcell	RPL19	5	0.509958	1.13146
conva bcell 5	conva	bcell	PTRHD1	5	0.509954	0.598467
conva bcell 5	conva	bcell	CCNG2	5	0.509951	0.426576
conva bcell 5	conva	bcell	UXT	5	0.509941	0.638583
conva bcell 5	conva	bcell	IGKV2-29	5	0.509935	0.682607
conva bcell 5	conva	bcell	PSMB10	5	0.509921	0.515059
conva bcell 5	conva	bcell	RBBP6	5	0.509921	0.410378
conva bcell 5	conva	bcell	ABCA1	5	0.509914	0.475021
conva bcell 5	conva	bcell	MAGEF1	5	0.50988	0.280467
conva bcell 5	conva	bcell	AC243960.1	5	0.509879	0.805346
conva bcell 5	conva	bcell	ADARB1	5	0.509867	0.306365
conva bcell 5	conva	bcell	CUX1	5	0.509865	0.32985
conva bcell 5	conva	bcell	ZEB2	5	0.509857	0.397751
conva bcell 5	conva	bcell	AL450998.2	5	0.509819	0.389816
conva bcell 5	conva	bcell	PARP14	5	0.509784	0.369326
conva bcell 5	conva	bcell	CNFN	5	0.509777	0.447293
conva bcell 5	conva	bcell	ABRAXAS1	5	0.509772	0.446952
conva bcell 5	conva	bcell	C22orf39	5	0.509765	0.458739
conva bcell 5	conva	bcell	EWSR1	5	0.50975	0.431438
conva bcell 5	conva	bcell	EBF1	5	0.509722	0.33738
conva bcell 5	conva	bcell	MSI2	5	0.509717	0.318349
conva bcell 5	conva	bcell	DCXR	5	0.509688	0.481826
conva bcell 5	conva	bcell	PSMD8	5	0.509682	0.452421
conva bcell 5	conva	bcell	HNRNPR	5	0.50968	0.440352
conva bcell 5	conva	bcell	NUP160	5	0.50968	0.301611
conva bcell 5	conva	bcell	EPB41L4A-AS1	5	0.509614	0.707803
conva bcell 5	conva	bcell	DNAJB9	5	0.509604	0.393704
conva bcell 5	conva	bcell	RPS6KA1	5	0.509594	0.27629
conva bcell 5	conva	bcell	ZCCHC10	5	0.509592	0.567715
conva bcell 5	conva	bcell	PNKD	5	0.509582	0.684042
conva bcell 5	conva	bcell	CARD8	5	0.509571	0.490545
conva bcell 5	conva	bcell	SNX9	5	0.50954	0.337134
conva bcell 5	conva	bcell	CACUL1	5	0.509531	0.307779
conva bcell 5	conva	bcell	PLEC	5	0.509523	0.314903
conva bcell 5	conva	bcell	LCP1	5	0.509512	0.391988
conva bcell 5	conva	bcell	C11orf80	5	0.509505	0.341735
conva bcell 5	conva	bcell	RBM38	5	0.509501	0.498188
conva bcell 5	conva	bcell	APOBEC3C	5	0.509482	0.42768
conva bcell 5	conva	bcell	CCT6A	5	0.509479	0.502392
conva bcell 5	conva	bcell	RTF2	5	0.509462	0.643285
conva bcell 5	conva	bcell	BTF3L4	5	0.509437	0.517643
conva bcell 5	conva	bcell	TPM4	5	0.509422	0.322164
conva bcell 5	conva	bcell	PDE6D	5	0.509414	0.455512
conva bcell 5	conva	bcell	WWC3	5	0.509413	0.402301
conva bcell 5	conva	bcell	RINL	5	0.5094	0.462359
conva bcell 5	conva	bcell	UBLCP1	5	0.509397	0.426355
conva bcell 5	conva	bcell	WASHC4	5	0.509377	0.461853
conva bcell 5	conva	bcell	CXXC1	5	0.509377	0.354791
conva bcell 5	conva	bcell	ICOSLG	5	0.509366	0.353533
conva bcell 5	conva	bcell	CPNE1	5	0.509359	0.33465
conva bcell 5	conva	bcell	LAPTM5	5	0.509324	0.750364
conva bcell 5	conva	bcell	PHF21A	5	0.50931	0.37683
conva bcell 5	conva	bcell	CD180	5	0.50931	0.456816
conva bcell 5	conva	bcell	AC124016.1	5	0.509307	0.404439
conva bcell 5	conva	bcell	MMD	5	0.509231	0.362085
conva bcell 5	conva	bcell	CD47	5	0.509203	0.47787
conva bcell 5	conva	bcell	ZMAT2	5	0.509202	0.552602
conva bcell 5	conva	bcell	ORMDL3	5	0.509184	0.44984
conva bcell 5	conva	bcell	OSBPL8	5	0.509176	0.407264
conva bcell 5	conva	bcell	POLR2B	5	0.509174	0.440806
conva bcell 5	conva	bcell	PPP6C	5	0.509172	0.504919
conva bcell 5	conva	bcell	KLF3	5	0.50917	0.384774
conva bcell 5	conva	bcell	NR4A1	5	0.509159	0.315206
conva bcell 5	conva	bcell	SMARCC2	5	0.509148	0.403653
conva bcell 5	conva	bcell	NFKBID	5	0.509128	0.358914
conva bcell 5	conva	bcell	SON	5	0.509127	0.579797
conva bcell 5	conva	bcell	PDAP1	5	0.509125	0.559717
conva bcell 5	conva	bcell	COX7A2	5	0.509107	0.539296
conva bcell 5	conva	bcell	ZFP36L2	5	0.509089	0.671801
conva bcell 5	conva	bcell	CCDC112	5	0.509088	0.402665
conva bcell 5	conva	bcell	NCK2	5	0.509042	0.395325
conva bcell 5	conva	bcell	DKC1	5	0.509014	0.348207
conva bcell 5	conva	bcell	PECAM1	5	0.509005	0.32731
conva bcell 5	conva	bcell	ZNF595	5	0.508991	0.268646
conva bcell 5	conva	bcell	MRPS35	5	0.50899	0.416281
conva bcell 5	conva	bcell	INSIG1	5	0.508982	0.300035
conva bcell 5	conva	bcell	UBE2A	5	0.508973	0.535418
conva bcell 5	conva	bcell	HLA-DQB1	5	0.508966	0.65378
conva bcell 5	conva	bcell	PEG10	5	0.508965	0.487924
conva bcell 5	conva	bcell	BZW1	5	0.508961	0.415657
conva bcell 5	conva	bcell	COQ10B	5	0.508951	0.205178
conva bcell 5	conva	bcell	P4HB	5	0.508926	0.335205
conva bcell 5	conva	bcell	FADS3	5	0.508926	0.540684
conva bcell 5	conva	bcell	UHRF2	5	0.508892	0.293056
conva bcell 5	conva	bcell	ZMAT3	5	0.508872	0.443411
conva bcell 5	conva	bcell	HIST2H2BF	5	0.508866	0.364953
conva bcell 5	conva	bcell	UGP2	5	0.508853	0.500652
conva bcell 5	conva	bcell	HPRT1	5	0.508839	0.393372
conva bcell 5	conva	bcell	AC012236.1	5	0.508835	0.3
conva bcell 5	conva	bcell	RBM17	5	0.50883	0.423103
conva bcell 5	conva	bcell	PHB2	5	0.508813	0.593504
conva bcell 5	conva	bcell	NRDC	5	0.508799	0.416276
conva bcell 5	conva	bcell	CYP2R1	5	0.508797	0.324893
conva bcell 5	conva	bcell	MKNK2	5	0.508794	0.467533
conva bcell 5	conva	bcell	JARID2	5	0.50877	0.400213
conva bcell 5	conva	bcell	RAP1GDS1	5	0.50877	0.341336
conva bcell 5	conva	bcell	U2AF2	5	0.508765	0.470542
conva bcell 5	conva	bcell	ELL3	5	0.508738	0.479295
conva bcell 5	conva	bcell	TACC1	5	0.50873	0.230242
conva bcell 5	conva	bcell	RIMKLB	5	0.50873	0.28118
conva bcell 5	conva	bcell	PDLIM2	5	0.508701	0.438135
conva bcell 5	conva	bcell	YIF1A	5	0.50869	0.322955
conva bcell 5	conva	bcell	KAT6B	5	0.508686	0.406376
conva bcell 5	conva	bcell	DENR	5	0.508676	0.51915
conva bcell 5	conva	bcell	ENY2	5	0.508661	0.536831
conva bcell 5	conva	bcell	JAZF1	5	0.508634	0.461957
conva bcell 5	conva	bcell	VCPKMT	5	0.508625	0.374859
conva bcell 5	conva	bcell	ZNF667-AS1	5	0.508617	0.519819
conva bcell 5	conva	bcell	RAB5C	5	0.508616	0.340527
conva bcell 5	conva	bcell	EXOC6	5	0.5086	0.292167
conva bcell 5	conva	bcell	PPP2R1A	5	0.508586	0.545954
conva bcell 5	conva	bcell	ENSA	5	0.508585	0.380157
conva bcell 5	conva	bcell	COMMD4	5	0.50858	0.278619
conva bcell 5	conva	bcell	EDF1	5	0.508563	0.485064
conva bcell 5	conva	bcell	JUND	5	0.508546	0.256414
conva bcell 5	conva	bcell	RAB11B	5	0.508544	0.421861
conva bcell 5	conva	bcell	SEMA4A	5	0.508541	0.245528
conva bcell 5	conva	bcell	GLO1	5	0.508527	0.572512
conva bcell 5	conva	bcell	GNG2	5	0.508469	0.411429
conva bcell 5	conva	bcell	TINF2	5	0.508462	0.477652
conva bcell 5	conva	bcell	WDR1	5	0.508455	0.341229
conva bcell 5	conva	bcell	HLA-DOB	5	0.508448	0.704304
conva bcell 5	conva	bcell	NHP2	5	0.508421	0.551173
conva bcell 5	conva	bcell	SLTM	5	0.508414	0.574647
conva bcell 5	conva	bcell	IKZF2	5	0.508413	0.324619
conva bcell 5	conva	bcell	AC073111.5	5	0.508413	0.324412
conva bcell 5	conva	bcell	HSPA5	5	0.508405	0.207616
conva bcell 5	conva	bcell	ABLIM1	5	0.508399	0.264132
conva bcell 5	conva	bcell	MPST	5	0.508397	0.352251
conva bcell 5	conva	bcell	DDX49	5	0.508388	0.386924
conva bcell 5	conva	bcell	SMC6	5	0.508385	0.364618
conva bcell 5	conva	bcell	RSU1	5	0.508375	0.318104
conva bcell 5	conva	bcell	EEF2	5	0.508348	0.712385
conva bcell 5	conva	bcell	TMEM14B	5	0.50833	0.57348
conva bcell 5	conva	bcell	CDK2AP2	5	0.508319	0.462353
conva bcell 5	conva	bcell	GSAP	5	0.508301	0.340084
conva bcell 5	conva	bcell	SMNDC1	5	0.508284	0.292161
conva bcell 5	conva	bcell	NREP	5	0.508282	0.291548
conva bcell 5	conva	bcell	PHYKPL	5	0.508253	0.429988
conva bcell 5	conva	bcell	LINC01684	5	0.508248	0.25628
conva bcell 5	conva	bcell	AFF1	5	0.508233	0.260254
conva bcell 5	conva	bcell	TSPAN14	5	0.50823	0.239753
conva bcell 5	conva	bcell	MS4A7	5	0.508224	0.224479
conva bcell 5	conva	bcell	ZNF131	5	0.508212	0.331195
conva bcell 5	conva	bcell	USF3	5	0.5082	0.220816
conva bcell 5	conva	bcell	CLK1	5	0.508178	0.370695
conva bcell 5	conva	bcell	TMC8	5	0.508156	0.394836
conva bcell 5	conva	bcell	GRSF1	5	0.508152	0.360443
conva bcell 5	conva	bcell	SFPQ	5	0.508145	0.411139
conva bcell 5	conva	bcell	STK38	5	0.508137	0.292308
conva bcell 5	conva	bcell	SIMC1	5	0.508113	0.339921
conva bcell 5	conva	bcell	CDC42SE1	5	0.508109	0.373364
conva bcell 5	conva	bcell	GOLGA7	5	0.508108	0.433874
conva bcell 5	conva	bcell	KATNAL1	5	0.508107	0.221783
conva bcell 5	conva	bcell	PTPRC	5	0.508103	0.447826
conva bcell 5	conva	bcell	TRA2A	5	0.508103	0.429492
conva bcell 5	conva	bcell	CRTC3	5	0.508089	0.383884
conva bcell 5	conva	bcell	CCT8	5	0.508066	0.470666
conva bcell 5	conva	bcell	AKR1A1	5	0.508066	0.380676
conva bcell 5	conva	bcell	NDUFA2	5	0.508041	0.459294
conva bcell 5	conva	bcell	BIN2	5	0.508037	0.481408
conva bcell 5	conva	bcell	VAMP8	5	0.508011	0.558316
conva bcell 5	conva	bcell	STX10	5	0.508009	0.459115
conva bcell 5	conva	bcell	ITPA	5	0.508009	0.325608
conva bcell 5	conva	bcell	SLC17A9	5	0.508005	0.188647
conva bcell 5	conva	bcell	RNF144B	5	0.507992	0.261988
conva bcell 5	conva	bcell	PPM1B	5	0.507988	0.310328
conva bcell 5	conva	bcell	NXF1	5	0.507977	0.366485
conva bcell 5	conva	bcell	SLA	5	0.507977	0.247273
conva bcell 5	conva	bcell	TSEN15	5	0.50797	0.334561
conva bcell 5	conva	bcell	PIH1D1	5	0.507962	0.33031
conva bcell 5	conva	bcell	USP4	5	0.507959	0.258495
conva bcell 5	conva	bcell	PNKP	5	0.507956	0.288122
conva bcell 5	conva	bcell	COG4	5	0.507953	0.321937
conva bcell 5	conva	bcell	QARS	5	0.507948	0.332831
conva bcell 5	conva	bcell	FTSJ3	5	0.507944	0.304166
conva bcell 5	conva	bcell	RPAIN	5	0.507942	0.568611
conva bcell 5	conva	bcell	FHL1	5	0.507929	0.237704
conva bcell 5	conva	bcell	ABCA7	5	0.507925	0.246823
conva bcell 5	conva	bcell	IRF1	5	0.507924	0.405817
conva bcell 5	conva	bcell	PSMA4	5	0.507918	0.385885
conva bcell 5	conva	bcell	SLC25A39	5	0.507916	0.509175
conva bcell 5	conva	bcell	HIST1H2BF	5	0.507911	0.39506
conva bcell 5	conva	bcell	EIF3I	5	0.507899	0.534364
conva bcell 5	conva	bcell	NCKAP1L	5	0.507899	0.408282
conva bcell 5	conva	bcell	GTF2A2	5	0.507888	0.444527
conva bcell 5	conva	bcell	SFT2D2	5	0.507874	0.246382
conva bcell 5	conva	bcell	IGFLR1	5	0.507873	0.31026
conva bcell 5	conva	bcell	APBB2	5	0.507855	0.288254
conva bcell 5	conva	bcell	MOB3B	5	0.507842	0.243308
conva bcell 5	conva	bcell	IGFBP4	5	0.507821	0.449819
conva bcell 5	conva	bcell	TMLHE	5	0.507821	0.419986
conva bcell 5	conva	bcell	UQCC2	5	0.50782	0.348223
conva bcell 5	conva	bcell	RPS17	5	0.507814	0.399931
conva bcell 5	conva	bcell	NT5C3A	5	0.507808	0.63738
conva bcell 5	conva	bcell	PTGER4	5	0.507797	0.250391
conva bcell 5	conva	bcell	WDR74	5	0.507777	0.385312
conva bcell 5	conva	bcell	IFITM2	5	0.507776	0.680051
conva bcell 5	conva	bcell	PCGF5	5	0.507774	0.417309
conva bcell 5	conva	bcell	ARL4C	5	0.507773	0.223723
conva bcell 5	conva	bcell	DNMT3A	5	0.507727	0.221612
conva bcell 5	conva	bcell	ATP5F1A	5	0.507725	0.405409
conva bcell 5	conva	bcell	ZNF493	5	0.507711	0.446236
conva bcell 5	conva	bcell	PIK3C2B	5	0.50771	0.306607
conva bcell 5	conva	bcell	FBXW11	5	0.507703	0.320391
conva bcell 5	conva	bcell	SNRPB2	5	0.507702	0.561627
conva bcell 5	conva	bcell	SERPINE2	5	0.5077	0.246073
conva bcell 5	conva	bcell	TRAM1	5	0.507694	0.355527
conva bcell 5	conva	bcell	PLCL2	5	0.50769	0.284234
conva bcell 5	conva	bcell	MACF1	5	0.507687	0.34486
conva bcell 5	conva	bcell	OAZ1	5	0.507669	0.744039
conva bcell 5	conva	bcell	CCDC107	5	0.507664	0.362842
conva bcell 5	conva	bcell	RRM2B	5	0.507658	0.32583
conva bcell 5	conva	bcell	CCDC141	5	0.50765	0.227547
conva bcell 5	conva	bcell	ROGDI	5	0.507637	0.274327
conva bcell 5	conva	bcell	HIF1A	5	0.507611	0.482001
conva bcell 5	conva	bcell	PXK	5	0.507588	0.369537
conva bcell 5	conva	bcell	ADCK5	5	0.507586	0.249409
conva bcell 5	conva	bcell	LYRM4	5	0.507577	0.283097
conva bcell 5	conva	bcell	UNC93B1	5	0.507576	0.295203
conva bcell 5	conva	bcell	HMBOX1	5	0.507572	0.188389
conva bcell 5	conva	bcell	S1PR4	5	0.507559	0.368883
conva bcell 5	conva	bcell	MRPS23	5	0.507557	0.358989
conva bcell 5	conva	bcell	MRPL28	5	0.507551	0.372769
conva bcell 5	conva	bcell	RASA2	5	0.50753	0.368542
conva bcell 5	conva	bcell	TMED10	5	0.507526	0.306693
conva bcell 5	conva	bcell	CLEC16A	5	0.507506	0.179225
conva bcell 5	conva	bcell	SP110	5	0.5075	0.462738
conva bcell 5	conva	bcell	PSMD3	5	0.50749	0.397858
conva bcell 5	conva	bcell	NDUFB3	5	0.507489	0.479312
conva bcell 5	conva	bcell	WDR83OS	5	0.507483	0.441735
conva bcell 5	conva	bcell	CD200	5	0.507468	0.680454
conva bcell 5	conva	bcell	TMEM9B	5	0.507464	0.336921
conva bcell 5	conva	bcell	ADAM8	5	0.507461	0.225939
conva bcell 5	conva	bcell	TRDMT1	5	0.507457	0.319821
conva bcell 5	conva	bcell	LARS	5	0.507456	0.396229
conva bcell 5	conva	bcell	TIPRL	5	0.507444	0.397363
conva bcell 5	conva	bcell	EIF3K	5	0.507441	0.786987
conva bcell 5	conva	bcell	PCIF1	5	0.507432	0.451624
conva bcell 5	conva	bcell	CDKN1B	5	0.507431	0.481585
conva bcell 5	conva	bcell	UBE2D3	5	0.507429	0.48276
conva bcell 5	conva	bcell	AHCY	5	0.507419	0.276557
conva bcell 5	conva	bcell	TBC1D1	5	0.507405	0.382167
conva bcell 5	conva	bcell	AC007388.1	5	0.507398	0.314
conva bcell 5	conva	bcell	IQGAP2	5	0.507395	0.214882
conva bcell 5	conva	bcell	ING3	5	0.507395	0.43677
conva bcell 5	conva	bcell	MTREX	5	0.507391	0.330045
conva bcell 5	conva	bcell	SGSM3	5	0.50739	0.246923
conva bcell 5	conva	bcell	NDUFA12	5	0.507382	0.558459
conva bcell 5	conva	bcell	PPP1R2	5	0.507381	0.43727
conva bcell 5	conva	bcell	DDOST	5	0.507365	0.329724
conva bcell 5	conva	bcell	DESI2	5	0.507347	0.356286
conva bcell 5	conva	bcell	DDHD2	5	0.507334	0.347759
conva bcell 5	conva	bcell	DNASE1L3	5	0.507328	0.240743
conva bcell 5	conva	bcell	CASP4	5	0.507303	0.503703
toci cd8 10	toci	cd8	ACTG1	10	0.798513	0.892512
toci cd8 10	toci	cd8	GAPDH	10	0.797246	0.893545
toci cd8 10	toci	cd8	CNN2	10	0.793318	1.35304
toci cd8 10	toci	cd8	CD74	10	0.782098	1.01942
toci cd8 10	toci	cd8	CD27	10	0.779759	2.03465
toci cd8 10	toci	cd8	CD52	10	0.775797	0.899422
toci cd8 10	toci	cd8	GZMK	10	0.758713	2.16082
toci cd8 10	toci	cd8	MT-CO1	10	0.755273	0.481482
toci cd8 10	toci	cd8	MT-CO3	10	0.7493	0.718249
toci cd8 10	toci	cd8	COTL1	10	0.732663	1.66997
toci cd8 10	toci	cd8	RGS10	10	0.728886	1.21713
toci cd8 10	toci	cd8	MT-CO2	10	0.725137	0.521312
toci cd8 10	toci	cd8	UCP2	10	0.720446	0.835581
toci cd8 10	toci	cd8	LDHB	10	0.717666	0.814365
toci cd8 10	toci	cd8	LIMD2	10	0.716541	0.692755
toci cd8 10	toci	cd8	RACK1	10	0.716349	0.417426
toci cd8 10	toci	cd8	CORO1A	10	0.716229	0.533238
toci cd8 10	toci	cd8	ARHGDIB	10	0.712885	0.60521
toci cd8 10	toci	cd8	HLA-DRA	10	0.711398	1.4424
toci cd8 10	toci	cd8	TMSB4X	10	0.710948	0.4963
toci cd8 10	toci	cd8	HINT1	10	0.710735	0.572119
toci cd8 10	toci	cd8	ATP5MG	10	0.710657	0.549126
toci cd8 10	toci	cd8	NOSIP	10	0.704237	1.18525
toci cd8 10	toci	cd8	SUB1	10	0.701452	0.847559
toci cd8 10	toci	cd8	ATP5MC2	10	0.700531	0.605394
toci cd8 10	toci	cd8	BTF3	10	0.69986	0.555759
toci cd8 10	toci	cd8	ABRACL	10	0.688661	0.815701
toci cd8 10	toci	cd8	ITGB1	10	0.685671	0.802699
toci cd8 10	toci	cd8	SLC25A5	10	0.684993	0.713437
toci cd8 10	toci	cd8	ARPC3	10	0.68313	0.617424
toci cd8 10	toci	cd8	GMFG	10	0.682731	0.537888
toci cd8 10	toci	cd8	MT-CYB	10	0.679994	0.562907
toci cd8 10	toci	cd8	MYL6	10	0.679499	0.56932
toci cd8 10	toci	cd8	ACTB	10	0.679424	0.619691
toci cd8 10	toci	cd8	NEAT1	10	0.677936	0.464849
toci cd8 10	toci	cd8	GIMAP4	10	0.677709	0.929317
toci cd8 10	toci	cd8	ANXA5	10	0.677218	1.16574
toci cd8 10	toci	cd8	RPLP0	10	0.676799	0.482663
toci cd8 10	toci	cd8	CAPZB	10	0.676288	0.683582
toci cd8 10	toci	cd8	FKBP1A	10	0.675846	0.877857
toci cd8 10	toci	cd8	PFN1	10	0.675478	0.507606
toci cd8 10	toci	cd8	ATP5F1C	10	0.674458	0.847258
toci cd8 10	toci	cd8	CXCR3	10	0.674269	1.42026
toci cd8 10	toci	cd8	SEM1	10	0.674108	0.740949
toci cd8 10	toci	cd8	EEF2	10	0.673667	0.296589
toci cd8 10	toci	cd8	MT1E	10	0.671126	1.53836
toci cd8 10	toci	cd8	ITGA4	10	0.670513	0.387656
toci cd8 10	toci	cd8	SELL	10	0.669008	0.408143
toci cd8 10	toci	cd8	SLC25A3	10	0.668825	0.582064
toci cd8 10	toci	cd8	MCUB	10	0.666461	0.720127
toci cd8 10	toci	cd8	FYB1	10	0.664137	0.475226
toci cd8 10	toci	cd8	SIT1	10	0.663234	1.74488
toci cd8 10	toci	cd8	MIR4435-2HG	10	0.662601	0.997377
toci cd8 10	toci	cd8	S1PR4	10	0.661542	1.18188
toci cd8 10	toci	cd8	ATP5F1E	10	0.661525	0.39447
toci cd8 10	toci	cd8	MT-ATP8	10	0.661307	0.481009
toci cd8 10	toci	cd8	IL32	10	0.659538	0.758254
toci cd8 10	toci	cd8	MCL1	10	0.659037	0.577275
toci cd8 10	toci	cd8	DECR1	10	0.658039	1.03326
toci cd8 10	toci	cd8	RTRAF	10	0.656543	0.696359
toci cd8 10	toci	cd8	CLDND1	10	0.655894	1.29197
toci cd8 10	toci	cd8	GYPC	10	0.654146	0.455063
toci cd8 10	toci	cd8	LIMS1	10	0.653975	1.34365
toci cd8 10	toci	cd8	PSMA4	10	0.652704	0.82883
toci cd8 10	toci	cd8	MT-ATP6	10	0.652701	0.423994
toci cd8 10	toci	cd8	DYNLL1	10	0.652648	0.7504
toci cd8 10	toci	cd8	HIGD2A	10	0.651064	0.774501
toci cd8 10	toci	cd8	STK17A	10	0.650764	0.43793
toci cd8 10	toci	cd8	MMADHC	10	0.650379	0.687952
toci cd8 10	toci	cd8	YWHAE	10	0.649622	0.792295
toci cd8 10	toci	cd8	ARPC1B	10	0.64935	0.741798
toci cd8 10	toci	cd8	RPS24	10	0.648806	0.29193
toci cd8 10	toci	cd8	POLR1D	10	0.648448	0.751624
toci cd8 10	toci	cd8	LIME1	10	0.648351	0.992287
toci cd8 10	toci	cd8	SLC25A6	10	0.648251	0.528627
toci cd8 10	toci	cd8	CYTOR	10	0.647178	1.03369
toci cd8 10	toci	cd8	GZMA	10	0.646971	0.787783
toci cd8 10	toci	cd8	GBP5	10	0.646649	0.934956
toci cd8 10	toci	cd8	OCIAD2	10	0.646447	0.596862
toci cd8 10	toci	cd8	IDH2	10	0.646043	0.926627
toci cd8 10	toci	cd8	CCDC167	10	0.645948	1.00703
toci cd8 10	toci	cd8	MRPL10	10	0.643843	0.969151
toci cd8 10	toci	cd8	ATP5F1B	10	0.642256	0.606332
toci cd8 10	toci	cd8	MTRNR2L12	10	0.642155	0.488828
toci cd8 10	toci	cd8	HLA-DRB1	10	0.64174	0.948355
toci cd8 10	toci	cd8	ELOVL5	10	0.641584	0.99896
toci cd8 10	toci	cd8	ISG20	10	0.641306	0.819251
toci cd8 10	toci	cd8	COX6B1	10	0.641172	0.476896
toci cd8 10	toci	cd8	RARRES3	10	0.640914	0.510759
toci cd8 10	toci	cd8	NDUFB9	10	0.64067	0.658502
toci cd8 10	toci	cd8	CBLB	10	0.640472	0.602851
toci cd8 10	toci	cd8	MT1F	10	0.640452	0.869337
toci cd8 10	toci	cd8	CFL1	10	0.639795	0.45574
toci cd8 10	toci	cd8	GABARAPL2	10	0.639673	0.634279
toci cd8 10	toci	cd8	MZT2A	10	0.638992	0.616475
toci cd8 10	toci	cd8	RCSD1	10	0.638405	0.541459
toci cd8 10	toci	cd8	GIMAP7	10	0.637322	0.520321
toci cd8 10	toci	cd8	CLTA	10	0.637055	0.575122
toci cd8 10	toci	cd8	ZYX	10	0.636777	0.823297
toci cd8 10	toci	cd8	SLFN5	10	0.636381	0.309223
toci cd8 10	toci	cd8	YWHAB	10	0.636349	0.454183
toci cd8 10	toci	cd8	TRAC	10	0.636185	0.932574
toci cd8 10	toci	cd8	CD44	10	0.635396	0.653886
toci cd8 10	toci	cd8	ETS1	10	0.63529	0.182829
toci cd8 10	toci	cd8	LEPROTL1	10	0.634589	0.456755
toci cd8 10	toci	cd8	MRPL28	10	0.633703	0.89202
toci cd8 10	toci	cd8	TMEM256	10	0.633545	0.707725
toci cd8 10	toci	cd8	SNRPF	10	0.633431	0.52941
toci cd8 10	toci	cd8	CD3D	10	0.633427	1.24576
toci cd8 10	toci	cd8	ATP5F1A	10	0.633184	0.386288
toci cd8 10	toci	cd8	H3F3A	10	0.633012	0.342388
toci cd8 10	toci	cd8	EIF3F	10	0.632505	0.279286
toci cd8 10	toci	cd8	COX5A	10	0.632342	0.631267
toci cd8 10	toci	cd8	HSBP1	10	0.631895	0.783081
toci cd8 10	toci	cd8	FAM107B	10	0.631839	0.29167
toci cd8 10	toci	cd8	GBP1	10	0.631592	1.10721
toci cd8 10	toci	cd8	SAMHD1	10	0.630848	-0.0998616
toci cd8 10	toci	cd8	ARPC5	10	0.630244	0.56887
toci cd8 10	toci	cd8	UFC1	10	0.630197	0.667333
toci cd8 10	toci	cd8	PRDX3	10	0.629502	1.07672
toci cd8 10	toci	cd8	TPM4	10	0.629036	0.576399
toci cd8 10	toci	cd8	PSMB8	10	0.628735	0.554476
toci cd8 10	toci	cd8	RPSA	10	0.62852	0.23581
toci cd8 10	toci	cd8	NAP1L1	10	0.628512	0.441833
toci cd8 10	toci	cd8	ATP5MC3	10	0.62834	0.643646
toci cd8 10	toci	cd8	LCK	10	0.627632	0.587172
toci cd8 10	toci	cd8	KRAS	10	0.627586	0.653857
toci cd8 10	toci	cd8	GBP2	10	0.627526	0.645914
toci cd8 10	toci	cd8	GPSM3	10	0.627101	0.412757
toci cd8 10	toci	cd8	CD3G	10	0.626348	0.834365
toci cd8 10	toci	cd8	TXNDC17	10	0.62619	0.676324
toci cd8 10	toci	cd8	VDAC1	10	0.626048	0.757871
toci cd8 10	toci	cd8	NDUFB3	10	0.625712	0.83668
toci cd8 10	toci	cd8	TALDO1	10	0.625542	0.839935
toci cd8 10	toci	cd8	SRSF3	10	0.625133	0.417208
toci cd8 10	toci	cd8	CD28	10	0.624969	1.67058
toci cd8 10	toci	cd8	ACTR2	10	0.624897	0.431083
toci cd8 10	toci	cd8	AES	10	0.624736	0.261876
toci cd8 10	toci	cd8	VAMP5	10	0.624724	0.551884
toci cd8 10	toci	cd8	PPP1CC	10	0.624678	0.437549
toci cd8 10	toci	cd8	CAP1	10	0.624635	0.488904
toci cd8 10	toci	cd8	CALM3	10	0.623717	0.607348
toci cd8 10	toci	cd8	SMCHD1	10	0.623442	0.306199
toci cd8 10	toci	cd8	JPT1	10	0.622549	0.913936
toci cd8 10	toci	cd8	TC2N	10	0.621898	0.79102
toci cd8 10	toci	cd8	ARPC2	10	0.621722	0.487907
toci cd8 10	toci	cd8	ATP5PB	10	0.621694	0.324861
toci cd8 10	toci	cd8	PSME1	10	0.62167	0.436074
toci cd8 10	toci	cd8	PFDN4	10	0.621657	0.50597
toci cd8 10	toci	cd8	BRK1	10	0.621557	0.372748
toci cd8 10	toci	cd8	LAT	10	0.621537	0.54535
toci cd8 10	toci	cd8	PPA1	10	0.62133	0.666327
toci cd8 10	toci	cd8	EIF3H	10	0.621249	0.555106
toci cd8 10	toci	cd8	PYCARD	10	0.621028	0.567053
toci cd8 10	toci	cd8	RAC2	10	0.621001	0.447636
toci cd8 10	toci	cd8	TSPAN14	10	0.620789	0.702005
toci cd8 10	toci	cd8	RPL7	10	0.62033	0.380482
toci cd8 10	toci	cd8	RHOF	10	0.620309	0.663044
toci cd8 10	toci	cd8	GPR183	10	0.620206	1.25815
toci cd8 10	toci	cd8	HNRNPA1	10	0.620134	0.410526
toci cd8 10	toci	cd8	GLIPR1	10	0.619934	0.313008
toci cd8 10	toci	cd8	MT-ND3	10	0.61993	0.206136
toci cd8 10	toci	cd8	TWF2	10	0.619786	0.452018
toci cd8 10	toci	cd8	PPIA	10	0.61917	0.384299
toci cd8 10	toci	cd8	CXCR6	10	0.6187	1.59566
toci cd8 10	toci	cd8	APBB1IP	10	0.618596	0.426582
toci cd8 10	toci	cd8	TERF2IP	10	0.618498	0.496898
toci cd8 10	toci	cd8	WDR1	10	0.618426	0.546693
toci cd8 10	toci	cd8	ARHGAP45	10	0.618301	0.140738
toci cd8 10	toci	cd8	EMB	10	0.617873	0.184602
toci cd8 10	toci	cd8	TXN	10	0.617825	0.856302
toci cd8 10	toci	cd8	UBE2L6	10	0.617724	0.791809
toci cd8 10	toci	cd8	EIF3K	10	0.617705	0.203382
toci cd8 10	toci	cd8	UBE2N	10	0.61756	0.719238
toci cd8 10	toci	cd8	UBXN1	10	0.6171	0.113902
toci cd8 10	toci	cd8	CARD16	10	0.616807	0.427164
toci cd8 10	toci	cd8	CACYBP	10	0.616356	0.790006
toci cd8 10	toci	cd8	CASP4	10	0.616222	0.305265
toci cd8 10	toci	cd8	PGLS	10	0.616167	0.506771
toci cd8 10	toci	cd8	FCMR	10	0.616136	0.644864
toci cd8 10	toci	cd8	LYAR	10	0.616113	0.782562
toci cd8 10	toci	cd8	ACTR3	10	0.61601	0.54335
toci cd8 10	toci	cd8	NDUFV2	10	0.615795	0.693237
toci cd8 10	toci	cd8	ATP5IF1	10	0.615718	0.477108
toci cd8 10	toci	cd8	SMDT1	10	0.615693	0.369635
toci cd8 10	toci	cd8	NAP1L4	10	0.615654	0.477914
toci cd8 10	toci	cd8	EID1	10	0.615332	0.359126
toci cd8 10	toci	cd8	STAT1	10	0.615308	0.572502
toci cd8 10	toci	cd8	SSR3	10	0.615244	0.795968
toci cd8 10	toci	cd8	NDUFB5	10	0.614925	0.63938
toci cd8 10	toci	cd8	R3HDM4	10	0.614798	0.688947
toci cd8 10	toci	cd8	TXNL1	10	0.614695	0.529901
toci cd8 10	toci	cd8	CD2	10	0.614588	0.490755
toci cd8 10	toci	cd8	H2AFV	10	0.614528	0.590279
toci cd8 10	toci	cd8	CAMK4	10	0.614194	1.14488
toci cd8 10	toci	cd8	TRAF3IP3	10	0.614167	0.365449
toci cd8 10	toci	cd8	AP2S1	10	0.614097	0.187503
toci cd8 10	toci	cd8	OPTN	10	0.614042	0.355
toci cd8 10	toci	cd8	PSMB2	10	0.613878	0.809715
toci cd8 10	toci	cd8	TSPO	10	0.613874	0.438662
toci cd8 10	toci	cd8	SH2D1A	10	0.613791	0.886965
toci cd8 10	toci	cd8	SAT1	10	0.613586	0.761158
toci cd8 10	toci	cd8	PPP1R18	10	0.613365	0.614085
toci cd8 10	toci	cd8	UQCRH	10	0.613288	0.470125
toci cd8 10	toci	cd8	NDUFS2	10	0.613176	0.651923
toci cd8 10	toci	cd8	SEC11A	10	0.612951	0.602015
toci cd8 10	toci	cd8	ALKBH7	10	0.612811	0.4132
toci cd8 10	toci	cd8	TNFRSF14	10	0.612615	0.295869
toci cd8 10	toci	cd8	SEPT1	10	0.611962	0.506177
toci cd8 10	toci	cd8	NDUFA12	10	0.611821	0.463558
toci cd8 10	toci	cd8	PRDX1	10	0.611285	0.756418
toci cd8 10	toci	cd8	FABP5	10	0.611144	1.31587
toci cd8 10	toci	cd8	SIRPG	10	0.611108	1.11597
toci cd8 10	toci	cd8	WIPF1	10	0.610931	0.515738
toci cd8 10	toci	cd8	BIN1	10	0.610833	0.25871
toci cd8 10	toci	cd8	IGBP1	10	0.610394	0.709302
toci cd8 10	toci	cd8	HDAC1	10	0.610114	0.503921
toci cd8 10	toci	cd8	CCT8	10	0.610105	0.685566
toci cd8 10	toci	cd8	MRPS36	10	0.610085	0.289236
toci cd8 10	toci	cd8	NOP10	10	0.610054	0.496136
toci cd8 10	toci	cd8	PSMB4	10	0.609977	0.517655
toci cd8 10	toci	cd8	MYH9	10	0.609278	0.505538
toci cd8 10	toci	cd8	GALM	10	0.609203	1.5237
toci cd8 10	toci	cd8	COX7C	10	0.608954	0.304679
toci cd8 10	toci	cd8	CHURC1	10	0.608668	0.373791
toci cd8 10	toci	cd8	CHCHD5	10	0.608625	0.354848
toci cd8 10	toci	cd8	NT5C3A	10	0.608599	0.485647
toci cd8 10	toci	cd8	SEC61B	10	0.608554	0.433114
toci cd8 10	toci	cd8	ATP5MF	10	0.608409	0.45756
toci cd8 10	toci	cd8	POLD4	10	0.608351	0.476546
toci cd8 10	toci	cd8	HMGB1	10	0.608346	0.192805
toci cd8 10	toci	cd8	TKT	10	0.607935	0.602482
toci cd8 10	toci	cd8	PGAM1	10	0.607734	0.298896
toci cd8 10	toci	cd8	NUDT21	10	0.607389	0.528882
toci cd8 10	toci	cd8	NPM1	10	0.606849	0.406487
toci cd8 10	toci	cd8	ITM2A	10	0.606833	1.03888
toci cd8 10	toci	cd8	EIF3M	10	0.606546	0.383941
toci cd8 10	toci	cd8	PABPC1	10	0.606399	0.32386
toci cd8 10	toci	cd8	EIF3L	10	0.606213	0.138389
toci cd8 10	toci	cd8	H2AFJ	10	0.606194	0.395635
toci cd8 10	toci	cd8	LPXN	10	0.605825	0.498086
toci cd8 10	toci	cd8	HADHA	10	0.60576	0.241541
toci cd8 10	toci	cd8	MT-ND1	10	0.605752	0.302233
toci cd8 10	toci	cd8	GLRX	10	0.605727	0.781029
toci cd8 10	toci	cd8	ATRX	10	0.605677	0.396491
toci cd8 10	toci	cd8	PTRHD1	10	0.605658	0.696433
toci cd8 10	toci	cd8	CSK	10	0.605557	0.48885
toci cd8 10	toci	cd8	PSMG2	10	0.605507	0.671052
toci cd8 10	toci	cd8	GSTK1	10	0.605386	0.486062
toci cd8 10	toci	cd8	GTF3C6	10	0.605216	0.389435
toci cd8 10	toci	cd8	LAPTM5	10	0.605194	0.463749
toci cd8 10	toci	cd8	PHB2	10	0.605185	0.18858
toci cd8 10	toci	cd8	EIF3A	10	0.604764	0.522764
toci cd8 10	toci	cd8	ERP29	10	0.604285	0.365033
toci cd8 10	toci	cd8	ATP2B1	10	0.604053	0.461824
toci cd8 10	toci	cd8	EIF2S2	10	0.604022	0.423506
toci cd8 10	toci	cd8	POMP	10	0.603959	0.571524
toci cd8 10	toci	cd8	C4orf48	10	0.603877	0.603745
toci cd8 10	toci	cd8	COPS9	10	0.603787	0.285704
toci cd8 10	toci	cd8	PSMB10	10	0.603716	0.437707
toci cd8 10	toci	cd8	MT1X	10	0.603688	0.836325
toci cd8 10	toci	cd8	ADA	10	0.603686	0.932874
toci cd8 10	toci	cd8	HNRNPLL	10	0.60348	1.24087
toci cd8 10	toci	cd8	MSN	10	0.603304	0.284166
toci cd8 10	toci	cd8	C9orf16	10	0.603166	0.320326
toci cd8 10	toci	cd8	GDI2	10	0.602992	0.56972
toci cd8 10	toci	cd8	COX4I1	10	0.602689	0.230115
toci cd8 10	toci	cd8	COPZ1	10	0.602661	0.484231
toci cd8 10	toci	cd8	SSR2	10	0.602431	0.342106
toci cd8 10	toci	cd8	NAA50	10	0.602335	0.67604
toci cd8 10	toci	cd8	ATP5PD	10	0.602316	0.487267
toci cd8 10	toci	cd8	HLA-DQB1	10	0.602109	0.744031
toci cd8 10	toci	cd8	HACD4	10	0.601914	0.287678
toci cd8 10	toci	cd8	HNRNPC	10	0.601849	0.405266
toci cd8 10	toci	cd8	SMS	10	0.601721	0.609005
toci cd8 10	toci	cd8	NCKAP1L	10	0.601693	0.4637
toci cd8 10	toci	cd8	NECAP2	10	0.601413	0.660334
toci cd8 10	toci	cd8	EIF4E2	10	0.601392	0.239509
toci cd8 10	toci	cd8	TMEM167A	10	0.60126	0.867947
toci cd8 10	toci	cd8	SYF2	10	0.60115	0.410654
toci cd8 10	toci	cd8	PARP1	10	0.600934	0.800941
toci cd8 10	toci	cd8	SDHC	10	0.600685	0.690361
toci cd8 10	toci	cd8	MRPL54	10	0.600444	0.482426
toci cd8 10	toci	cd8	SP140	10	0.600281	1.06998
toci cd8 10	toci	cd8	CLEC2D	10	0.600231	0.313084
toci cd8 10	toci	cd8	SKA2	10	0.600208	0.538733
toci cd8 10	toci	cd8	COX7A2L	10	0.600134	0.211919
toci cd8 10	toci	cd8	ETFB	10	0.600095	0.53352
toci cd8 10	toci	cd8	CD38	10	0.600068	0.896685
toci cd8 10	toci	cd8	RPL4	10	0.600056	0.202349
toci cd8 10	toci	cd8	COX7B	10	0.599996	0.576635
toci cd8 10	toci	cd8	TIPRL	10	0.599737	0.552201
toci cd8 10	toci	cd8	LSP1	10	0.59973	0.43241
toci cd8 10	toci	cd8	PSME2	10	0.599698	0.546415
toci cd8 10	toci	cd8	ZNHIT1	10	0.59956	0.286783
toci cd8 10	toci	cd8	HLA-DRB5	10	0.599256	0.868805
toci cd8 10	toci	cd8	BAK1	10	0.599177	0.675707
toci cd8 10	toci	cd8	SRPK2	10	0.599096	0.460179
toci cd8 10	toci	cd8	ANXA2	10	0.599031	0.813657
toci cd8 10	toci	cd8	ATP5F1D	10	0.598875	0.073646
toci cd8 10	toci	cd8	RNF7	10	0.598632	0.413561
toci cd8 10	toci	cd8	THEMIS	10	0.598621	0.931313
toci cd8 10	toci	cd8	LTB	10	0.598533	1.0948
toci cd8 10	toci	cd8	HLA-DMA	10	0.598373	0.786981
toci cd8 10	toci	cd8	IFI16	10	0.59834	0.343672
toci cd8 10	toci	cd8	CHMP2A	10	0.598165	0.461152
toci cd8 10	toci	cd8	MRPL51	10	0.598124	0.480737
toci cd8 10	toci	cd8	SMIM26	10	0.597988	0.401774
toci cd8 10	toci	cd8	AIP	10	0.597925	0.476188
toci cd8 10	toci	cd8	PDCD1	10	0.597847	1.38239
toci cd8 10	toci	cd8	LRRFIP1	10	0.597596	0.178622
toci cd8 10	toci	cd8	TRAPPC1	10	0.597393	0.460463
toci cd8 10	toci	cd8	PRPF40A	10	0.596883	0.599476
toci cd8 10	toci	cd8	UBE2L3	10	0.596878	0.653948
toci cd8 10	toci	cd8	LAG3	10	0.596715	1.38424
toci cd8 10	toci	cd8	LYST	10	0.596641	0.266225
toci cd8 10	toci	cd8	REEP5	10	0.596597	0.268676
toci cd8 10	toci	cd8	ROCK1	10	0.596499	0.528043
toci cd8 10	toci	cd8	CTSB	10	0.59645	0.542486
toci cd8 10	toci	cd8	FBXO7	10	0.596367	0.525166
toci cd8 10	toci	cd8	NDUFB4	10	0.596162	0.516137
toci cd8 10	toci	cd8	EPB41	10	0.595939	0.316305
toci cd8 10	toci	cd8	SLTM	10	0.59592	-0.0115052
toci cd8 10	toci	cd8	CARHSP1	10	0.595808	0.635058
toci cd8 10	toci	cd8	SUMO1	10	0.59579	0.449892
toci cd8 10	toci	cd8	DENND2D	10	0.595751	0.384009
toci cd8 10	toci	cd8	NCOA4	10	0.595733	0.13878
toci cd8 10	toci	cd8	APOBEC3H	10	0.59564	0.969066
toci cd8 10	toci	cd8	CORO1B	10	0.595627	0.534476
toci cd8 10	toci	cd8	MIEN1	10	0.595606	0.456216
toci cd8 10	toci	cd8	CAPZA1	10	0.59546	0.590855
toci cd8 10	toci	cd8	PTPRCAP	10	0.595202	0.420314
toci cd8 10	toci	cd8	PCBP1	10	0.594921	-0.0841632
toci cd8 10	toci	cd8	PYM1	10	0.594886	0.79814
toci cd8 10	toci	cd8	HMGN2	10	0.594847	0.725528
toci cd8 10	toci	cd8	NDUFA2	10	0.594727	0.460514
toci cd8 10	toci	cd8	RPL28	10	0.594411	0.246663
toci cd8 10	toci	cd8	TCEA1	10	0.594296	0.300663
toci cd8 10	toci	cd8	PSMB7	10	0.59426	0.782764
toci cd8 10	toci	cd8	PPP4C	10	0.594226	0.543411
toci cd8 10	toci	cd8	SCAND1	10	0.594144	0.481904
toci cd8 10	toci	cd8	CD82	10	0.594141	1.34589
toci cd8 10	toci	cd8	RTF1	10	0.594098	0.140997
toci cd8 10	toci	cd8	MINOS1	10	0.59405	0.371312
toci cd8 10	toci	cd8	EIF3J	10	0.59391	0.217097
toci cd8 10	toci	cd8	UQCRC2	10	0.593819	0.582181
toci cd8 10	toci	cd8	CLIC1	10	0.59365	0.489659
toci cd8 10	toci	cd8	ARF5	10	0.593632	0.236066
toci cd8 10	toci	cd8	DNPH1	10	0.593544	0.833648
toci cd8 10	toci	cd8	PSMB3	10	0.593535	0.56843
toci cd8 10	toci	cd8	OSTC	10	0.593312	0.295824
toci cd8 10	toci	cd8	C8orf59	10	0.593218	0.378862
toci cd8 10	toci	cd8	HSPB11	10	0.59319	0.607096
toci cd8 10	toci	cd8	PSMD8	10	0.593145	0.491944
toci cd8 10	toci	cd8	SEPT6	10	0.592996	0.224442
toci cd8 10	toci	cd8	TNFAIP8	10	0.592935	0.500461
toci cd8 10	toci	cd8	MDH2	10	0.59287	0.374043
toci cd8 10	toci	cd8	SET	10	0.592792	0.338861
toci cd8 10	toci	cd8	NUDT5	10	0.592668	0.547555
toci cd8 10	toci	cd8	ANXA2R	10	0.59265	0.193508
toci cd8 10	toci	cd8	CNIH1	10	0.592576	0.448558
toci cd8 10	toci	cd8	GBP4	10	0.592217	0.331682
toci cd8 10	toci	cd8	HCLS1	10	0.592117	0.381852
toci cd8 10	toci	cd8	CCNDBP1	10	0.591904	0.149555
toci cd8 10	toci	cd8	NDUFS5	10	0.59187	0.425864
toci cd8 10	toci	cd8	COX8A	10	0.59187	0.479518
toci cd8 10	toci	cd8	RPA3	10	0.591859	0.600542
toci cd8 10	toci	cd8	PPP1R2	10	0.59172	0.391618
toci cd8 10	toci	cd8	MPG	10	0.591634	0.36689
toci cd8 10	toci	cd8	TOP1	10	0.591586	0.410669
toci cd8 10	toci	cd8	ANP32B	10	0.591385	0.259829
toci cd8 10	toci	cd8	KIAA1551	10	0.59137	0.488257
toci cd8 10	toci	cd8	MAD1L1	10	0.591277	0.312865
toci cd8 10	toci	cd8	LAMTOR2	10	0.591269	0.385412
toci cd8 10	toci	cd8	DNAJC15	10	0.591223	0.2315
toci cd8 10	toci	cd8	TAP1	10	0.591188	0.539137
toci cd8 10	toci	cd8	ZNRD1	10	0.591166	0.415897
toci cd8 10	toci	cd8	PPP1CA	10	0.590924	0.421321
toci cd8 10	toci	cd8	PPP1R12A	10	0.590879	0.0283255
toci cd8 10	toci	cd8	RNF149	10	0.590856	0.522047
toci cd8 10	toci	cd8	SNRPG	10	0.59082	0.490545
toci cd8 10	toci	cd8	TNFAIP3	10	0.59079	0.678425
toci cd8 10	toci	cd8	UQCRFS1	10	0.590721	0.619946
toci cd8 10	toci	cd8	HNRNPUL1	10	0.590702	0.251255
toci cd8 10	toci	cd8	PSMD13	10	0.590604	0.496247
toci cd8 10	toci	cd8	IL10RA	10	0.590479	0.174527
toci cd8 10	toci	cd8	TAF12	10	0.590389	0.411987
toci cd8 10	toci	cd8	GIMAP1	10	0.590043	0.317308
toci cd8 10	toci	cd8	S100A10	10	0.589923	0.38419
toci cd8 10	toci	cd8	ACP5	10	0.589899	0.845586
toci cd8 10	toci	cd8	SNX6	10	0.589866	0.381364
toci cd8 10	toci	cd8	RBPJ	10	0.589674	0.536509
toci cd8 10	toci	cd8	TMEM14B	10	0.589634	0.339732
toci cd8 10	toci	cd8	MYO1F	10	0.58957	0.183135
toci cd8 10	toci	cd8	UBE2A	10	0.58957	0.450232
toci cd8 10	toci	cd8	PWP1	10	0.589291	0.727109
toci cd8 10	toci	cd8	NDUFC1	10	0.589086	0.210998
toci cd8 10	toci	cd8	PSMB1	10	0.589	0.390134
toci cd8 10	toci	cd8	RPL13A	10	0.588948	0.158933
toci cd8 10	toci	cd8	NDUFA1	10	0.588646	0.397123
toci cd8 10	toci	cd8	SKAP1	10	0.588608	0.364388
toci cd8 10	toci	cd8	RPL18	10	0.58831	0.220978
toci cd8 10	toci	cd8	POLR2G	10	0.588258	0.14104
toci cd8 10	toci	cd8	NDUFA10	10	0.58806	0.616249
toci cd8 10	toci	cd8	COPB1	10	0.588001	0.361731
toci cd8 10	toci	cd8	TPGS1	10	0.588001	0.450481
toci cd8 10	toci	cd8	MYL6B	10	0.587883	1.31289
toci cd8 10	toci	cd8	RIPOR2	10	0.587873	0.0653585
toci cd8 10	toci	cd8	DCP2	10	0.587801	0.417099
toci cd8 10	toci	cd8	RPL29	10	0.587774	0.149369
toci cd8 10	toci	cd8	EPSTI1	10	0.587637	1.04871
toci cd8 10	toci	cd8	NDUFB11	10	0.587122	0.348971
toci cd8 10	toci	cd8	SNRPD2	10	0.5871	0.367508
toci cd8 10	toci	cd8	P2RY8	10	0.5871	0.314254
toci cd8 10	toci	cd8	SNRPB2	10	0.586955	0.157104
toci cd8 10	toci	cd8	HSPA8	10	0.586881	0.323784
toci cd8 10	toci	cd8	COPE	10	0.586818	0.482108
toci cd8 10	toci	cd8	COPS2	10	0.586719	0.606313
toci cd8 10	toci	cd8	GIMAP6	10	0.586677	0.255511
toci cd8 10	toci	cd8	SPOCK2	10	0.586598	0.662456
toci cd8 10	toci	cd8	LUC7L3	10	0.586535	-0.131168
toci cd8 10	toci	cd8	CD5	10	0.586412	0.797903
toci cd8 10	toci	cd8	DBNL	10	0.586406	0.27202
toci cd8 10	toci	cd8	PARK7	10	0.586387	0.535711
toci cd8 10	toci	cd8	CLINT1	10	0.586305	0.366277
toci cd8 10	toci	cd8	NCOR1	10	0.586283	-0.00436647
toci cd8 10	toci	cd8	OLA1	10	0.586239	0.550453
toci cd8 10	toci	cd8	GLRX3	10	0.586231	0.453247
toci cd8 10	toci	cd8	JOSD2	10	0.58618	0.126373
toci cd8 10	toci	cd8	ISG15	10	0.586162	1.03819
toci cd8 10	toci	cd8	SYNRG	10	0.586021	-0.255369
toci cd8 10	toci	cd8	ASNA1	10	0.586011	0.525431
toci cd8 10	toci	cd8	UBXN4	10	0.585989	0.260991
toci cd8 10	toci	cd8	CTLA4	10	0.585899	1.58599
toci cd8 10	toci	cd8	MRFAP1	10	0.585857	0.314392
toci cd8 10	toci	cd8	IDH3G	10	0.585847	0.59918
toci cd8 10	toci	cd8	EIF3E	10	0.585678	0.20098
toci cd8 10	toci	cd8	SERBP1	10	0.585488	0.300135
toci cd8 10	toci	cd8	CD4	10	0.585186	1.43418
toci cd8 10	toci	cd8	CCR5	10	0.585139	1.26822
toci cd8 10	toci	cd8	RBBP4	10	0.584999	0.126275
toci cd8 10	toci	cd8	M6PR	10	0.584966	0.206546
toci cd8 10	toci	cd8	DEF6	10	0.584943	0.285286
toci cd8 10	toci	cd8	RABGAP1L	10	0.58491	0.24825
toci cd8 10	toci	cd8	XRN2	10	0.584735	0.442841
toci cd8 10	toci	cd8	PPM1G	10	0.584681	0.717363
toci cd8 10	toci	cd8	APOBEC3G	10	0.584648	0.432572
toci cd8 10	toci	cd8	DOCK8	10	0.584617	0.212115
toci cd8 10	toci	cd8	TOMM22	10	0.584526	0.617959
toci cd8 10	toci	cd8	SF3B6	10	0.584386	0.336372
toci cd8 10	toci	cd8	HIST1H1C	10	0.584263	0.875588
toci cd8 10	toci	cd8	ADH5	10	0.584033	0.60417
toci cd8 10	toci	cd8	GID8	10	0.584031	0.39354
toci cd8 10	toci	cd8	VSIR	10	0.583979	0.282591
toci cd8 10	toci	cd8	RNASET2	10	0.583886	0.145113
toci cd8 10	toci	cd8	SH3KBP1	10	0.583878	-0.0160072
toci cd8 10	toci	cd8	PCBD1	10	0.583816	0.613016
toci cd8 10	toci	cd8	TAF11	10	0.583806	0.703309
toci cd8 10	toci	cd8	SPTAN1	10	0.583741	0.00272506
toci cd8 10	toci	cd8	STRAP	10	0.583719	0.341173
toci cd8 10	toci	cd8	C1orf43	10	0.583622	0.59674
toci cd8 10	toci	cd8	FNBP1	10	0.583602	0.0288791
toci cd8 10	toci	cd8	UPF3A	10	0.583507	0.375235
toci cd8 10	toci	cd8	HINT2	10	0.583473	0.64257
toci cd8 10	toci	cd8	LBH	10	0.583424	-0.186769
toci cd8 10	toci	cd8	COX6C	10	0.583382	0.2906
toci cd8 10	toci	cd8	EWSR1	10	0.583375	0.333794
toci cd8 10	toci	cd8	TNFSF10	10	0.583287	0.511188
toci cd8 10	toci	cd8	CISD1	10	0.583089	0.542448
toci cd8 10	toci	cd8	HSPD1	10	0.583071	0.498696
toci cd8 10	toci	cd8	TIMM8B	10	0.583051	0.290842
toci cd8 10	toci	cd8	EIF3D	10	0.583025	0.253137
toci cd8 10	toci	cd8	VCP	10	0.582962	0.105209
toci cd8 10	toci	cd8	GHITM	10	0.582825	0.557173
toci cd8 10	toci	cd8	SEPT9	10	0.582753	-0.193032
toci cd8 10	toci	cd8	GRB2	10	0.582539	0.273535
toci cd8 10	toci	cd8	ARHGAP30	10	0.582456	0.186787
toci cd8 10	toci	cd8	CHMP4B	10	0.582436	0.528008
toci cd8 10	toci	cd8	PSMA5	10	0.582426	0.525666
toci cd8 10	toci	cd8	OGT	10	0.582377	-0.220447
toci cd8 10	toci	cd8	FIBP	10	0.582317	0.428858
toci cd8 10	toci	cd8	NACA	10	0.582261	0.140016
toci cd8 10	toci	cd8	ACAP1	10	0.582227	0.550254
toci cd8 10	toci	cd8	IRF1	10	0.5822	-0.00700578
toci cd8 10	toci	cd8	GRHPR	10	0.582197	0.60259
toci cd8 10	toci	cd8	GNAI2	10	0.582194	-0.313745
toci cd8 10	toci	cd8	MZT2B	10	0.582156	0.303794
toci cd8 10	toci	cd8	NDUFS3	10	0.582146	0.4691
toci cd8 10	toci	cd8	NDUFB1	10	0.581971	0.416385
toci cd8 10	toci	cd8	RILPL2	10	0.581936	0.386099
toci cd8 10	toci	cd8	SH3GLB1	10	0.581861	0.489467
toci cd8 10	toci	cd8	PSMD4	10	0.581832	0.425535
toci cd8 10	toci	cd8	PDHB	10	0.581809	0.408883
toci cd8 10	toci	cd8	PPP6C	10	0.581766	0.519419
toci cd8 10	toci	cd8	OXA1L	10	0.581723	0.532448
toci cd8 10	toci	cd8	LSM6	10	0.581687	0.513277
toci cd8 10	toci	cd8	PAK2	10	0.58168	0.268889
toci cd8 10	toci	cd8	NSA2	10	0.581638	0.297345
toci cd8 10	toci	cd8	CSTB	10	0.581607	0.371058
toci cd8 10	toci	cd8	TAF1D	10	0.581602	0.277221
toci cd8 10	toci	cd8	ANP32A	10	0.581549	0.292834
toci cd8 10	toci	cd8	PSMA3	10	0.581489	0.663056
toci cd8 10	toci	cd8	CKLF	10	0.581451	0.628785
toci cd8 10	toci	cd8	MRPS15	10	0.581411	0.432776
toci cd8 10	toci	cd8	EML4	10	0.581277	0.0999511
toci cd8 10	toci	cd8	TRAT1	10	0.581176	0.620764
toci cd8 10	toci	cd8	CMTM7	10	0.581148	0.674562
toci cd8 10	toci	cd8	HMGA1	10	0.580997	0.856284
toci cd8 10	toci	cd8	MPLKIP	10	0.580927	0.604703
toci cd8 10	toci	cd8	ADSL	10	0.580891	0.665929
toci cd8 10	toci	cd8	MRPL16	10	0.58062	0.646427
toci cd8 10	toci	cd8	SLAMF1	10	0.580469	1.20803
toci cd8 10	toci	cd8	TM9SF2	10	0.580415	0.499737
toci cd8 10	toci	cd8	SP100	10	0.58036	0.395891
toci cd8 10	toci	cd8	C17orf49	10	0.580339	0.379062
toci cd8 10	toci	cd8	IFI27L2	10	0.580257	0.300976
toci cd8 10	toci	cd8	FAM96A	10	0.580247	0.453903
toci cd8 10	toci	cd8	ARID4B	10	0.580169	0.106751
toci cd8 10	toci	cd8	ATXN1	10	0.58014	0.2654
toci cd8 10	toci	cd8	PSMD6	10	0.580129	0.407501
toci cd8 10	toci	cd8	WASF2	10	0.580107	0.221697
toci cd8 10	toci	cd8	ITSN2	10	0.58005	0.157809
toci cd8 10	toci	cd8	SUCLG1	10	0.58004	0.176048
toci cd8 10	toci	cd8	WASHC3	10	0.580021	0.560993
toci cd8 10	toci	cd8	CHCHD1	10	0.579916	0.588566
toci cd8 10	toci	cd8	CCT4	10	0.579872	0.281506
toci cd8 10	toci	cd8	METAP2	10	0.5798	0.11136
toci cd8 10	toci	cd8	SDCBP	10	0.579773	0.288693
toci cd8 10	toci	cd8	CIR1	10	0.579561	0.30087
toci cd8 10	toci	cd8	ERGIC3	10	0.579518	0.226282
toci cd8 10	toci	cd8	SF3B5	10	0.579463	0.535907
toci cd8 10	toci	cd8	MRPL52	10	0.57946	0.475444
toci cd8 10	toci	cd8	BCL11B	10	0.579454	0.213078
toci cd8 10	toci	cd8	MAP1LC3B	10	0.579422	-0.106156
toci cd8 10	toci	cd8	NME2	10	0.579272	0.271592
toci cd8 10	toci	cd8	KHDRBS1	10	0.579234	0.0467545
toci cd8 10	toci	cd8	RTF2	10	0.579096	0.385701
toci cd8 10	toci	cd8	CCL5	10	0.578999	0.663448
toci cd8 10	toci	cd8	NFATC3	10	0.578978	0.0473814
toci cd8 10	toci	cd8	H1FX	10	0.578965	0.362843
toci cd8 10	toci	cd8	GTF2A2	10	0.57896	-0.0267983
toci cd8 10	toci	cd8	TXN2	10	0.578892	0.253673
toci cd8 10	toci	cd8	ARID5B	10	0.578862	0.696297
toci cd8 10	toci	cd8	ENSA	10	0.578861	0.499398
toci cd8 10	toci	cd8	SAMD3	10	0.578785	0.3252
toci cd8 10	toci	cd8	DCTN3	10	0.5787	0.283627
toci cd8 10	toci	cd8	YARS	10	0.57866	0.42325
toci cd8 10	toci	cd8	COX7A2	10	0.578651	0.460793
toci cd8 10	toci	cd8	COA6	10	0.578532	0.830222
toci cd8 10	toci	cd8	NDUFA13	10	0.578487	-0.000505123
toci cd8 10	toci	cd8	RNF213	10	0.578469	0.223041
toci cd8 10	toci	cd8	RHOG	10	0.578442	0.475185
toci cd8 10	toci	cd8	SFPQ	10	0.578392	0.103041
toci cd8 10	toci	cd8	TNFRSF1B	10	0.578302	0.829725
toci cd8 10	toci	cd8	BUD31	10	0.57828	0.18068
toci cd8 10	toci	cd8	GSTO1	10	0.578185	0.438492
toci cd8 10	toci	cd8	RER1	10	0.57791	0.211797
toci cd8 10	toci	cd8	FKBP3	10	0.577806	0.474504
toci cd8 10	toci	cd8	PRPF38A	10	0.577778	0.500355
toci cd8 10	toci	cd8	ZC3HAV1	10	0.577737	0.217456
toci cd8 10	toci	cd8	UQCRC1	10	0.577663	0.403384
toci cd8 10	toci	cd8	GIMAP2	10	0.57758	0.449059
toci cd8 10	toci	cd8	ETFA	10	0.577559	0.15051
toci cd8 10	toci	cd8	CDK2AP2	10	0.577551	0.429924
toci cd8 10	toci	cd8	TBCA	10	0.577551	0.398951
toci cd8 10	toci	cd8	MRPL47	10	0.577437	0.716195
toci cd8 10	toci	cd8	EIF2A	10	0.577421	0.308967
toci cd8 10	toci	cd8	CD6	10	0.577415	0.564358
toci cd8 10	toci	cd8	KLF3	10	0.577311	0.262429
toci cd8 10	toci	cd8	HMOX2	10	0.576982	-0.0745366
toci cd8 10	toci	cd8	HSD17B10	10	0.576937	0.505929
toci cd8 10	toci	cd8	DDOST	10	0.576901	0.22592
toci cd8 10	toci	cd8	ITK	10	0.57684	0.218612
toci cd8 10	toci	cd8	CASP3	10	0.57675	0.443286
toci cd8 10	toci	cd8	BAZ1A	10	0.576698	0.157439
toci cd8 10	toci	cd8	KPNB1	10	0.576688	0.324543
toci cd8 10	toci	cd8	MAX	10	0.576678	0.335235
toci cd8 10	toci	cd8	MTPN	10	0.576627	-0.0590823
toci cd8 10	toci	cd8	ARHGEF1	10	0.576538	0.053976
toci cd8 10	toci	cd8	BIRC6	10	0.576491	0.154474
toci cd8 10	toci	cd8	GTF2F1	10	0.576392	0.100163
toci cd8 10	toci	cd8	ADK	10	0.576324	0.783659
toci cd8 10	toci	cd8	LDHA	10	0.576283	0.396598
toci cd8 10	toci	cd8	RUVBL1	10	0.576249	0.764382
toci cd8 10	toci	cd8	HIKESHI	10	0.576076	0.317218
toci cd8 10	toci	cd8	SP140L	10	0.576042	0.46146
toci cd8 10	toci	cd8	COX16	10	0.576033	0.332798
toci cd8 10	toci	cd8	SNX5	10	0.576025	0.482289
toci cd8 10	toci	cd8	NDUFAB1	10	0.575807	0.531623
toci cd8 10	toci	cd8	SLF1	10	0.575731	0.663636
toci cd8 10	toci	cd8	RPL26L1	10	0.575681	0.549086
toci cd8 10	toci	cd8	RPS15A	10	0.575451	0.20129
toci cd8 10	toci	cd8	SNRPD1	10	0.575312	0.164073
toci cd8 10	toci	cd8	CDC25B	10	0.57531	0.244114
toci cd8 10	toci	cd8	VDAC3	10	0.575258	0.242938
toci cd8 10	toci	cd8	KDM5A	10	0.5752	0.210219
toci cd8 10	toci	cd8	WAS	10	0.575188	0.159944
toci cd8 10	toci	cd8	VPS25	10	0.574975	0.574829
toci cd8 10	toci	cd8	C16orf87	10	0.574951	0.857034
toci cd8 10	toci	cd8	SRP14	10	0.574942	0.263872
toci cd8 10	toci	cd8	DYNLRB1	10	0.574887	0.419105
toci cd8 10	toci	cd8	TXNDC9	10	0.574819	0.346647
toci cd8 10	toci	cd8	COPB2	10	0.574718	0.49645
toci cd8 10	toci	cd8	RAB8B	10	0.574512	0.279677
toci cd8 10	toci	cd8	ARHGAP25	10	0.574508	0.325725
toci cd8 10	toci	cd8	FRG1	10	0.574501	0.303119
toci cd8 10	toci	cd8	CDC42SE2	10	0.574466	0.217274
toci cd8 10	toci	cd8	RBM25	10	0.574449	0.278009
toci cd8 10	toci	cd8	HNRNPD	10	0.574431	-0.0886044
toci cd8 10	toci	cd8	UQCRB	10	0.574386	0.183581
toci cd8 10	toci	cd8	MRPS24	10	0.574374	0.664672
toci cd8 10	toci	cd8	PPP4R2	10	0.574334	0.10782
toci cd8 10	toci	cd8	HNRNPL	10	0.574292	-0.0347119
toci cd8 10	toci	cd8	MDH1	10	0.574264	0.672898
toci cd8 10	toci	cd8	EIF4A1	10	0.574167	0.434006
toci cd8 10	toci	cd8	MCTS1	10	0.574105	0.596154
toci cd8 10	toci	cd8	DNAJA1	10	0.57401	0.072395
toci cd8 10	toci	cd8	LAMTOR5	10	0.573945	0.151046
toci cd8 10	toci	cd8	PTPN22	10	0.573751	0.388725
toci cd8 10	toci	cd8	ELF1	10	0.573748	0.181813
toci cd8 10	toci	cd8	HNRNPK	10	0.5737	0.268194
toci cd8 10	toci	cd8	MTCH2	10	0.5737	0.392162
toci cd8 10	toci	cd8	GYG1	10	0.573696	0.637667
toci cd8 10	toci	cd8	CD53	10	0.573618	0.220619
toci cd8 10	toci	cd8	DNAJB1	10	0.573613	0.545958
toci cd8 10	toci	cd8	MRPL13	10	0.573572	0.421947
toci cd8 10	toci	cd8	TRANK1	10	0.573561	0.340247
toci cd8 10	toci	cd8	IQGAP2	10	0.573513	-0.00173546
toci cd8 10	toci	cd8	NMI	10	0.57351	0.522534
toci cd8 10	toci	cd8	HAUS1	10	0.573491	0.61524
toci cd8 10	toci	cd8	PPP2R1A	10	0.573487	0.367939
toci cd8 10	toci	cd8	EIF3I	10	0.573431	0.286544
toci cd8 10	toci	cd8	NUCB1	10	0.573218	0.0137955
toci cd8 10	toci	cd8	DNAJC7	10	0.573192	0.0224487
toci cd8 10	toci	cd8	RAB27A	10	0.573188	0.469027
toci cd8 10	toci	cd8	HMGB2	10	0.573182	0.31633
toci cd8 10	toci	cd8	CD47	10	0.573087	0.0332008
toci cd8 10	toci	cd8	GCH1	10	0.573016	0.342407
toci cd8 10	toci	cd8	APOBEC3C	10	0.57299	0.29564
toci cd8 10	toci	cd8	CYTIP	10	0.572972	-0.128992
toci cd8 10	toci	cd8	PIN1	10	0.572936	0.209394
toci cd8 10	toci	cd8	GSDMD	10	0.572915	-0.0419396
toci cd8 10	toci	cd8	RAB11A	10	0.572873	0.351791
toci cd8 10	toci	cd8	PMPCB	10	0.572792	0.236907
toci cd8 10	toci	cd8	NDUFB10	10	0.572669	0.242328
toci cd8 10	toci	cd8	IL16	10	0.572665	0.0398042
toci cd8 10	toci	cd8	OSTF1	10	0.572584	0.348009
toci cd8 10	toci	cd8	PRDX2	10	0.572563	0.165307
toci cd8 10	toci	cd8	MKNK2	10	0.57248	0.235178
toci cd8 10	toci	cd8	LSM8	10	0.572443	0.295575
toci cd8 10	toci	cd8	DNAJC8	10	0.572393	0.314685
toci cd8 10	toci	cd8	CALCOCO2	10	0.572319	0.668789
toci cd8 10	toci	cd8	AP3S1	10	0.572291	0.495661
toci cd8 10	toci	cd8	CDC42SE1	10	0.57229	-0.0412735
toci cd8 10	toci	cd8	FDFT1	10	0.572287	0.643258
toci cd8 10	toci	cd8	CAPZA2	10	0.572284	0.0158484
toci cd8 10	toci	cd8	PCED1B	10	0.572247	0.363179
toci cd8 10	toci	cd8	CCDC28A	10	0.572116	0.443189
toci cd8 10	toci	cd8	PTBP3	10	0.572099	-0.210571
toci cd8 10	toci	cd8	NPDC1	10	0.572083	0.760341
toci cd8 10	toci	cd8	THOC7	10	0.572079	0.160258
toci cd8 10	toci	cd8	NSD3	10	0.572043	0.0722035
toci cd8 10	toci	cd8	RAB11B	10	0.572033	0.271436
toci cd8 10	toci	cd8	PPP2CA	10	0.572005	0.24454
toci cd8 10	toci	cd8	USP15	10	0.571916	0.231471
toci cd8 10	toci	cd8	AAK1	10	0.571902	-0.0581338
toci cd8 10	toci	cd8	SERPINB1	10	0.571896	-0.0416794
toci cd8 10	toci	cd8	NSMCE1	10	0.57186	0.129202
toci cd8 10	toci	cd8	JAK1	10	0.571845	0.0681419
toci cd8 10	toci	cd8	NMRK1	10	0.571843	0.540778
toci cd8 10	toci	cd8	STOML2	10	0.571802	0.207732
toci cd8 10	toci	cd8	SRSF4	10	0.571734	0.149334
toci cd8 10	toci	cd8	TMSB10	10	0.571629	0.26782
toci cd8 10	toci	cd8	GNAS	10	0.571535	0.0955015
toci cd8 10	toci	cd8	PEX16	10	0.571525	0.302311
toci cd8 10	toci	cd8	ATP1B3	10	0.571518	0.0821736
toci cd8 10	toci	cd8	DDRGK1	10	0.571428	0.10139
toci cd8 10	toci	cd8	BLMH	10	0.571411	0.639873
toci cd8 10	toci	cd8	RBCK1	10	0.5714	0.460091
toci cd8 10	toci	cd8	WNK1	10	0.571397	0.452675
toci cd8 10	toci	cd8	H2AFY	10	0.571287	0.287101
toci cd8 10	toci	cd8	CPNE1	10	0.571013	-0.104376
toci cd8 10	toci	cd8	TANK	10	0.570971	0.498206
toci cd8 10	toci	cd8	DDX17	10	0.570935	0.00319364
toci cd8 10	toci	cd8	PDCD10	10	0.570901	-0.00395481
toci cd8 10	toci	cd8	LGALS9	10	0.570893	0.359577
toci cd8 10	toci	cd8	PDCD4	10	0.570858	0.264293
toci cd8 10	toci	cd8	TMEM126A	10	0.570845	-4.99604e-06
toci cd8 10	toci	cd8	USP36	10	0.570802	0.757273
toci cd8 10	toci	cd8	VPS36	10	0.570799	0.115339
toci cd8 10	toci	cd8	ABI1	10	0.570796	0.162428
toci cd8 10	toci	cd8	OS9	10	0.570695	0.0342059
toci cd8 10	toci	cd8	SRP72	10	0.570673	0.318034
toci cd8 10	toci	cd8	TRADD	10	0.570654	0.584285
toci cd8 10	toci	cd8	FAM207A	10	0.570651	0.568037
toci cd8 10	toci	cd8	NDUFS6	10	0.570526	0.199093
toci cd8 10	toci	cd8	STMP1	10	0.570484	0.0355198
toci cd8 10	toci	cd8	PSMD11	10	0.570397	0.485246
toci cd8 10	toci	cd8	HPRT1	10	0.570391	0.407269
toci cd8 10	toci	cd8	AP1S2	10	0.570325	0.285736
toci cd8 10	toci	cd8	MFNG	10	0.570285	0.0678665
toci cd8 10	toci	cd8	DOCK10	10	0.570254	0.149238
toci cd8 10	toci	cd8	ATP6V0D1	10	0.570221	0.126809
toci cd8 10	toci	cd8	UBE2D2	10	0.570213	0.337369
toci cd8 10	toci	cd8	YIPF3	10	0.570204	0.304011
toci cd8 10	toci	cd8	RSRP1	10	0.570131	-0.191977
toci cd8 10	toci	cd8	SPAG7	10	0.5701	0.379171
toci cd8 10	toci	cd8	DGCR6L	10	0.570081	-0.0408867
toci cd8 10	toci	cd8	TRIR	10	0.569948	0.0703934
toci cd8 10	toci	cd8	TMEM204	10	0.569847	0.0764887
toci cd8 10	toci	cd8	CCT6A	10	0.569827	0.144446
toci cd8 10	toci	cd8	SYNGR2	10	0.569823	0.347154
toci cd8 10	toci	cd8	DNAJC1	10	0.569743	0.229529
toci cd8 10	toci	cd8	MAN2A1	10	0.569725	0.721888
toci cd8 10	toci	cd8	PPP1R7	10	0.569686	0.187257
toci cd8 10	toci	cd8	TIMM13	10	0.569668	0.244604
toci cd8 10	toci	cd8	HNRNPF	10	0.569606	0.281961
toci cd8 10	toci	cd8	GTF2H5	10	0.569601	0.201862
toci cd8 10	toci	cd8	GLG1	10	0.569597	-0.0012199
toci cd8 10	toci	cd8	PDCD2	10	0.569572	0.316124
toci cd8 10	toci	cd8	DCTN2	10	0.569554	0.114696
toci cd8 10	toci	cd8	LAMTOR1	10	0.569546	0.200457
toci cd8 10	toci	cd8	SNRPC	10	0.569346	0.404759
toci cd8 10	toci	cd8	HIF1A	10	0.569312	0.452331
toci cd8 10	toci	cd8	LYPLA1	10	0.569276	0.276722
toci cd8 10	toci	cd8	RAB4A	10	0.569208	0.216433
toci cd8 10	toci	cd8	RAP1A	10	0.56915	0.390773
toci cd8 10	toci	cd8	XRCC5	10	0.569131	0.0681006
toci cd8 10	toci	cd8	AKAP13	10	0.569121	-0.0292427
toci cd8 10	toci	cd8	ANXA11	10	0.56899	0.359531
toci cd8 10	toci	cd8	EIF2S3	10	0.568983	0.150703
toci cd8 10	toci	cd8	TPR	10	0.568858	0.274524
toci cd8 10	toci	cd8	URM1	10	0.568855	0.447296
toci cd8 10	toci	cd8	CDC42	10	0.568826	0.237759
toci cd8 10	toci	cd8	UBE2D3	10	0.568723	0.204697
toci cd8 10	toci	cd8	PSMB9	10	0.568709	0.460059
toci cd8 10	toci	cd8	TAX1BP1	10	0.568649	0.10997
toci cd8 10	toci	cd8	ETHE1	10	0.568627	0.316207
toci cd8 10	toci	cd8	DNAJA2	10	0.568603	0.142207
toci cd8 10	toci	cd8	SUGT1	10	0.568513	0.311779
toci cd8 10	toci	cd8	ZNF706	10	0.568446	0.194781
toci cd8 10	toci	cd8	OTUB1	10	0.568397	0.347965
toci cd8 10	toci	cd8	OXLD1	10	0.568321	0.317341
toci cd8 10	toci	cd8	CYB5B	10	0.568321	0.358775
toci cd8 10	toci	cd8	DCUN1D5	10	0.568218	0.412031
toci cd8 10	toci	cd8	RNASEH2B	10	0.568138	0.244105
toci cd8 10	toci	cd8	SHKBP1	10	0.56811	0.344278
toci cd8 10	toci	cd8	SS18L2	10	0.568003	0.276847
toci cd8 10	toci	cd8	AP1S1	10	0.567967	0.841291
toci cd8 10	toci	cd8	MRFAP1L1	10	0.56794	0.298883
toci cd8 10	toci	cd8	YIPF4	10	0.567867	0.243479
toci cd8 10	toci	cd8	RPS11	10	0.567787	0.195866
toci cd8 10	toci	cd8	PSMD7	10	0.567761	0.395471
toci cd8 10	toci	cd8	ITGAE	10	0.56775	0.533176
toci cd8 10	toci	cd8	PFDN1	10	0.56768	0.356784
toci cd8 10	toci	cd8	FBL	10	0.56768	-0.102988
toci cd8 10	toci	cd8	ARPC4	10	0.567639	-0.0358152
toci cd8 10	toci	cd8	SPPL2A	10	0.567621	0.190945
toci cd8 10	toci	cd8	GGCT	10	0.567602	0.303356
toci cd8 10	toci	cd8	VMA21	10	0.567591	0.536472
toci cd8 10	toci	cd8	RIOK3	10	0.567554	0.225652
toci cd8 10	toci	cd8	TDG	10	0.567542	0.313615
toci cd8 10	toci	cd8	FLI1	10	0.567463	0.0468021
toci cd8 10	toci	cd8	UBE2I	10	0.567377	0.203462
toci cd8 10	toci	cd8	MRPS21	10	0.567374	0.301684
toci cd8 10	toci	cd8	DUSP2	10	0.567372	0.114541
toci cd8 10	toci	cd8	SNRPE	10	0.567365	0.240307
toci cd8 10	toci	cd8	FERMT3	10	0.567356	0.266722
toci cd8 10	toci	cd8	GNG10	10	0.567345	0.535079
toci cd8 10	toci	cd8	CMC2	10	0.567323	0.117367
toci cd8 10	toci	cd8	MRPL21	10	0.567273	0.0626054
toci cd8 10	toci	cd8	EZR	10	0.567219	0.0538476
toci cd8 10	toci	cd8	TNFRSF25	10	0.567179	0.500491
toci cd8 10	toci	cd8	SARAF	10	0.567176	-0.0104642
toci cd8 10	toci	cd8	ZFAS1	10	0.567167	0.207352
toci cd8 10	toci	cd8	ZNHIT3	10	0.567137	0.0422669
toci cd8 10	toci	cd8	UBE2B	10	0.567056	0.0316822
toci cd8 10	toci	cd8	ZSCAN16-AS1	10	0.567008	0.0434798
toci cd8 10	toci	cd8	CLNS1A	10	0.567003	0.126932
toci cd8 10	toci	cd8	ATF7IP2	10	0.566968	0.246825
toci cd8 10	toci	cd8	RNF181	10	0.566919	0.142944
toci cd8 10	toci	cd8	RAB18	10	0.56691	-0.0691128
toci cd8 10	toci	cd8	RNF214	10	0.566828	0.411408
toci cd8 10	toci	cd8	ADRM1	10	0.566781	0.308915
toci cd8 10	toci	cd8	LBR	10	0.566737	-0.111511
toci cd8 10	toci	cd8	TIGIT	10	0.566713	0.414253
toci cd8 10	toci	cd8	CYLD	10	0.566705	0.079233
toci cd8 10	toci	cd8	PTTG1	10	0.566704	0.663575
toci cd8 10	toci	cd8	IKZF1	10	0.566693	0.137652
toci cd8 10	toci	cd8	COA3	10	0.56666	0.192902
toci cd8 10	toci	cd8	DGKA	10	0.566653	0.212471
toci cd8 10	toci	cd8	MED28	10	0.566642	0.410025
toci cd8 10	toci	cd8	NDUFA8	10	0.566617	0.512251
toci cd8 10	toci	cd8	RNF126	10	0.566611	0.0373225
toci cd8 10	toci	cd8	IL27RA	10	0.566574	0.1783
toci cd8 10	toci	cd8	CCM2	10	0.566519	-0.039176
toci cd8 10	toci	cd8	SNRPA	10	0.566488	0.35804
toci cd8 10	toci	cd8	SH3BGRL3	10	0.566487	0.260913
toci cd8 10	toci	cd8	RSU1	10	0.566461	0.506948
toci cd8 10	toci	cd8	TIMM17A	10	0.566426	0.236917
toci cd8 10	toci	cd8	ROMO1	10	0.566409	0.32526
toci cd8 10	toci	cd8	ACP1	10	0.566316	0.305117
toci cd8 10	toci	cd8	CHCHD2	10	0.566296	0.301926
toci cd8 10	toci	cd8	FAM177A1	10	0.566211	0.26497
toci cd8 10	toci	cd8	LSM1	10	0.566165	0.0536726
toci cd8 10	toci	cd8	RPLP1	10	0.566123	0.106259
toci cd8 10	toci	cd8	NCOA3	10	0.56611	0.320339
toci cd8 10	toci	cd8	AP1M1	10	0.566105	0.231697
toci cd8 10	toci	cd8	GOLGB1	10	0.565948	0.661924
toci cd8 10	toci	cd8	UBASH3A	10	0.565939	1.02488
toci cd8 10	toci	cd8	BATF	10	0.565929	0.562455
toci cd8 10	toci	cd8	REXO2	10	0.565927	0.56747
toci cd8 10	toci	cd8	PSMB6	10	0.565897	0.433377
toci cd8 10	toci	cd8	PLGRKT	10	0.56584	0.490802
toci cd8 10	toci	cd8	PSMC5	10	0.565807	0.05572
toci cd8 10	toci	cd8	POLR2E	10	0.565772	0.0308592
toci cd8 10	toci	cd8	SQOR	10	0.565738	0.457898
toci cd8 10	toci	cd8	GPR171	10	0.565715	0.266169
toci cd8 10	toci	cd8	IARS2	10	0.565697	0.22857
toci cd8 10	toci	cd8	MITD1	10	0.565582	0.216476
toci cd8 10	toci	cd8	STMN1	10	0.56557	0.913194
toci cd8 10	toci	cd8	FAM96B	10	0.565546	0.264635
toci cd8 10	toci	cd8	PSMC6	10	0.565528	0.253714
toci cd8 10	toci	cd8	CLEC2B	10	0.565507	0.0155278
toci cd8 10	toci	cd8	PAIP2	10	0.565477	0.324056
toci cd8 10	toci	cd8	PQBP1	10	0.565457	0.228373
toci cd8 10	toci	cd8	B4GALT3	10	0.565417	0.345062
toci cd8 10	toci	cd8	NRBP1	10	0.565363	0.0463451
toci cd8 10	toci	cd8	GIMAP5	10	0.565339	0.530089
toci cd8 10	toci	cd8	PIH1D1	10	0.565334	0.127223
toci cd8 10	toci	cd8	GTF2E2	10	0.565243	0.353053
toci cd8 10	toci	cd8	NELFCD	10	0.565175	0.25752
toci cd8 10	toci	cd8	AKAP9	10	0.565127	0.0199589
toci cd8 10	toci	cd8	RMDN1	10	0.564903	0.503121
toci cd8 10	toci	cd8	NUDCD2	10	0.56477	0.338197
toci cd8 10	toci	cd8	EAPP	10	0.564758	0.340681
toci cd8 10	toci	cd8	SELPLG	10	0.564733	-0.1189
toci cd8 10	toci	cd8	ELOC	10	0.564725	0.258858
toci cd8 10	toci	cd8	NBDY	10	0.564707	0.362008
toci cd8 10	toci	cd8	MOB1A	10	0.564656	0.389995
toci cd8 10	toci	cd8	ATF7IP	10	0.564593	0.227248
toci cd8 10	toci	cd8	IL2RG	10	0.564588	-0.0913079
toci cd8 10	toci	cd8	CAT	10	0.564581	0.520212
toci cd8 10	toci	cd8	SLC38A1	10	0.564528	-0.200129
toci cd8 10	toci	cd8	GPS1	10	0.564508	0.452821
toci cd8 10	toci	cd8	PDCD6	10	0.564477	0.331846
toci cd8 10	toci	cd8	ANXA1	10	0.564469	0.206103
toci cd8 10	toci	cd8	MSL3	10	0.56446	0.141702
toci cd8 10	toci	cd8	VDAC2	10	0.564408	-1.32032e-05
toci cd8 10	toci	cd8	JAML	10	0.564389	0.575185
toci cd8 10	toci	cd8	EIF4H	10	0.564382	-0.0482211
toci cd8 10	toci	cd8	MED15	10	0.564375	-0.0497235
toci cd8 10	toci	cd8	PGK1	10	0.564354	0.345969
toci cd8 10	toci	cd8	SNW1	10	0.564346	0.38901
toci cd8 10	toci	cd8	PSMD9	10	0.564308	0.0892437
toci cd8 10	toci	cd8	PYHIN1	10	0.564289	0.264574
toci cd8 10	toci	cd8	OGA	10	0.564238	-0.0683809
toci cd8 10	toci	cd8	EIF4G2	10	0.564218	0.289928
toci cd8 10	toci	cd8	TIMM17B	10	0.564217	0.227018
toci cd8 10	toci	cd8	LSM14A	10	0.564206	0.111978
toci cd8 10	toci	cd8	TYMP	10	0.564183	0.333017
toci cd8 10	toci	cd8	UBE2V2	10	0.564156	0.362902
toci cd8 10	toci	cd8	ETNK1	10	0.564097	0.252431
toci cd8 10	toci	cd8	ARF4	10	0.564072	0.223228
toci cd8 10	toci	cd8	ARHGAP15	10	0.564071	-0.243143
toci cd8 10	toci	cd8	RAD23B	10	0.563942	0.20974
toci cd8 10	toci	cd8	DRAP1	10	0.563879	0.1329
toci cd8 10	toci	cd8	C1D	10	0.563847	0.20808
toci cd8 10	toci	cd8	NIP7	10	0.563813	0.585426
toci cd8 10	toci	cd8	SEC61G	10	0.563806	0.324542
toci cd8 10	toci	cd8	DDX46	10	0.563727	-0.231181
toci cd8 10	toci	cd8	RGL4	10	0.563715	0.48193
toci cd8 10	toci	cd8	FIS1	10	0.563662	-0.0603165
toci cd8 10	toci	cd8	BLOC1S2	10	0.563518	0.457474
toci cd8 10	toci	cd8	SCML4	10	0.563511	-0.343402
toci cd8 10	toci	cd8	COX20	10	0.563465	-0.00810419
toci cd8 10	toci	cd8	PCSK7	10	0.563369	0.209249
toci cd8 10	toci	cd8	ACAT1	10	0.563304	0.736237
toci cd8 10	toci	cd8	MTIF3	10	0.563284	0.3291
toci cd8 10	toci	cd8	IKBKE	10	0.563271	0.410893
toci cd8 10	toci	cd8	SDHA	10	0.56326	-0.101858
toci cd8 10	toci	cd8	ARAP2	10	0.56323	0.351058
toci cd8 10	toci	cd8	ICOS	10	0.563221	1.09377
toci cd8 10	toci	cd8	MICU2	10	0.563191	0.339874
toci cd8 10	toci	cd8	SUPT4H1	10	0.563184	0.106715
toci cd8 10	toci	cd8	YWHAQ	10	0.563179	0.453798
toci cd8 10	toci	cd8	PEX2	10	0.563175	0.245473
toci cd8 10	toci	cd8	YBX1	10	0.56311	0.0237419
toci cd8 10	toci	cd8	SRPK1	10	0.563075	0.273338
toci cd8 10	toci	cd8	NOB1	10	0.56305	0.506314
toci cd8 10	toci	cd8	HBP1	10	0.562992	0.130894
toci cd8 10	toci	cd8	FKBP8	10	0.56298	0.170179
toci cd8 10	toci	cd8	RAC1	10	0.562961	0.0167856
toci cd8 10	toci	cd8	SNU13	10	0.562924	0.175245
toci cd8 10	toci	cd8	RTP4	10	0.562903	0.757865
toci cd8 10	toci	cd8	ZMAT2	10	0.56288	0.123094
toci cd8 10	toci	cd8	ST13	10	0.562841	0.240876
toci cd8 10	toci	cd8	ARHGAP9	10	0.562828	0.100242
toci cd8 10	toci	cd8	ANAPC15	10	0.562822	0.220791
toci cd8 10	toci	cd8	PSTPIP1	10	0.562808	0.0307268
toci cd8 10	toci	cd8	RAB1B	10	0.562799	0.154065
toci cd8 10	toci	cd8	MRPS34	10	0.562784	0.307725
toci cd8 10	toci	cd8	NDUFS7	10	0.562738	0.449794
toci cd8 10	toci	cd8	NONO	10	0.562699	0.0739426
toci cd8 10	toci	cd8	SUPT3H	10	0.562685	0.305082
toci cd8 10	toci	cd8	AURKAIP1	10	0.56268	0.132068
toci cd8 10	toci	cd8	GTF2B	10	0.562662	-0.0719446
toci cd8 10	toci	cd8	CNOT8	10	0.562614	0.181746
toci cd8 10	toci	cd8	DCAF13	10	0.562587	0.252631
toci cd8 10	toci	cd8	LCP1	10	0.562529	0.164017
toci cd8 10	toci	cd8	CNOT7	10	0.562524	0.424638
toci cd8 10	toci	cd8	MT-ND6	10	0.562498	-0.0950538
toci cd8 10	toci	cd8	RAD21	10	0.562491	-0.0474338
toci cd8 10	toci	cd8	PBXIP1	10	0.562481	0.455485
toci cd8 10	toci	cd8	MRPS33	10	0.562464	0.188452
toci cd8 10	toci	cd8	ITGB2-AS1	10	0.562456	0.238133
toci cd8 10	toci	cd8	RTCA	10	0.562448	0.734961
toci cd8 10	toci	cd8	TAPBP	10	0.562445	-0.140525
toci cd8 10	toci	cd8	CCNG1	10	0.562408	-0.0176835
toci cd8 10	toci	cd8	AHNAK	10	0.562325	0.110774
toci cd8 10	toci	cd8	SNX2	10	0.562324	0.374028
toci cd8 10	toci	cd8	MXD4	10	0.562219	0.626803
toci cd8 10	toci	cd8	ZC3H15	10	0.562179	0.0217009
toci cd8 10	toci	cd8	ZFAND1	10	0.562176	0.363965
toci cd8 10	toci	cd8	PSMC4	10	0.562121	0.191108
toci cd8 10	toci	cd8	ARRB2	10	0.562116	0.29645
toci cd8 10	toci	cd8	GATA3	10	0.562063	0.107419
toci cd8 10	toci	cd8	CANX	10	0.562052	-0.106352
toci cd8 10	toci	cd8	TNIP1	10	0.562031	0.283352
toci cd8 10	toci	cd8	CLPP	10	0.562023	0.300197
toci cd8 10	toci	cd8	ENO1	10	0.561985	0.292784
toci cd8 10	toci	cd8	MT-ND4L	10	0.561977	0.142009
toci cd8 10	toci	cd8	MAF	10	0.561939	0.766671
toci cd8 10	toci	cd8	ATP2B4	10	0.561913	0.243223
toci cd8 10	toci	cd8	PTK2B	10	0.561905	0.0503698
toci cd8 10	toci	cd8	IRF2	10	0.561836	0.0698291
toci cd8 10	toci	cd8	BZW2	10	0.561755	0.37003
toci cd8 10	toci	cd8	UBL7	10	0.561752	0.570857
toci cd8 10	toci	cd8	RAB7A	10	0.561732	0.263391
toci cd8 10	toci	cd8	MPC2	10	0.56166	0.154508
toci cd8 10	toci	cd8	CKS2	10	0.561641	0.528725
toci cd8 10	toci	cd8	VPS51	10	0.561581	-0.105114
toci cd8 10	toci	cd8	TRAPPC3	10	0.561554	0.0414362
toci cd8 10	toci	cd8	RPS15	10	0.561507	0.199747
toci cd8 10	toci	cd8	SASH3	10	0.561481	0.062111
toci cd8 10	toci	cd8	SNX17	10	0.561472	0.226064
toci cd8 10	toci	cd8	XRN1	10	0.561444	0.125997
toci cd8 10	toci	cd8	TRAF5	10	0.561425	0.372554
toci cd8 10	toci	cd8	OXNAD1	10	0.561397	0.31401
toci cd8 10	toci	cd8	PAG1	10	0.561371	0.243031
toci cd8 10	toci	cd8	ANKRD11	10	0.561338	0.110689
toci cd8 10	toci	cd8	CHMP5	10	0.561303	0.167652
toci cd8 10	toci	cd8	RAB10	10	0.561142	0.51612
toci cd8 10	toci	cd8	TMX4	10	0.561118	0.161491
toci cd8 10	toci	cd8	ACAP2	10	0.561064	0.213996
toci cd8 10	toci	cd8	AASDHPPT	10	0.561008	0.219803
toci cd8 10	toci	cd8	ALDOA	10	0.56099	0.365695
toci cd8 10	toci	cd8	CLTB	10	0.560987	-0.0304481
toci cd8 10	toci	cd8	ANP32E	10	0.560974	0.248599
toci cd8 10	toci	cd8	USP16	10	0.560955	-0.0144008
toci cd8 10	toci	cd8	NUTM2A-AS1	10	0.560889	0.29744
toci cd8 10	toci	cd8	MAGOH	10	0.560796	0.236743
toci cd8 10	toci	cd8	YPEL5	10	0.560788	0.0949454
toci cd8 10	toci	cd8	BRMS1	10	0.560773	0.366793
toci cd8 10	toci	cd8	SNX3	10	0.560759	-0.00216692
toci cd8 10	toci	cd8	ATP6V1G1	10	0.560746	0.17461
toci cd8 10	toci	cd8	RAMMET	10	0.560692	0.364625
toci cd8 10	toci	cd8	MRPS18C	10	0.560627	0.432429
toci cd8 10	toci	cd8	PTPRC	10	0.560612	-0.137025
toci cd8 10	toci	cd8	HADHB	10	0.560552	0.318733
toci cd8 10	toci	cd8	DEK	10	0.560534	0.147432
toci cd8 10	toci	cd8	TPP2	10	0.560385	0.0521477
toci cd8 10	toci	cd8	MRPS27	10	0.560371	0.433512
toci cd8 10	toci	cd8	PNISR	10	0.560346	-0.114436
toci cd8 10	toci	cd8	RBX1	10	0.560285	0.212659
toci cd8 10	toci	cd8	CISD2	10	0.560251	0.404312
toci cd8 10	toci	cd8	SHMT2	10	0.560211	0.266491
toci cd8 10	toci	cd8	MYCBP2	10	0.560191	-0.284108
toci cd8 10	toci	cd8	CDCA7	10	0.560158	0.858778
toci cd8 10	toci	cd8	SRSF11	10	0.560082	0.29499
toci cd8 10	toci	cd8	ARL14EP	10	0.560069	0.626113
toci cd8 10	toci	cd8	RNF10	10	0.560056	0.467654
toci cd8 10	toci	cd8	PREX1	10	0.559971	0.123979
toci cd8 10	toci	cd8	COX6A1	10	0.559871	0.219825
toci cd8 10	toci	cd8	CCAR1	10	0.559859	0.19098
toci cd8 10	toci	cd8	CCDC88C	10	0.559854	0.163926
toci cd8 10	toci	cd8	TMEM87A	10	0.559822	0.384052
toci cd8 10	toci	cd8	LINC00861	10	0.559815	0.0872781
toci cd8 10	toci	cd8	TMEM183A	10	0.559805	0.109794
toci cd8 10	toci	cd8	C12orf75	10	0.559788	0.564025
toci cd8 10	toci	cd8	STAG2	10	0.559735	0.224189
toci cd8 10	toci	cd8	PSMA1	10	0.559718	0.135563
toci cd8 10	toci	cd8	DIAPH1	10	0.559707	-0.140013
toci cd8 10	toci	cd8	ARHGEF6	10	0.55967	0.0408364
toci cd8 10	toci	cd8	DARS	10	0.559628	0.158417
toci cd8 10	toci	cd8	ESYT1	10	0.559589	0.0808718
toci cd8 10	toci	cd8	CYC1	10	0.559563	0.0176214
toci cd8 10	toci	cd8	FXR1	10	0.559525	-0.20329
toci cd8 10	toci	cd8	SMARCA5	10	0.559388	0.396219
toci cd8 10	toci	cd8	LPIN2	10	0.559371	0.457346
conva mnp 7	conva	mnp	ISG15	7	0.796837	3.40472
conva mnp 7	conva	mnp	LY6E	7	0.790285	2.02072
conva mnp 7	conva	mnp	IFI6	7	0.769573	3.01387
conva mnp 7	conva	mnp	MX1	7	0.745932	2.96084
conva mnp 7	conva	mnp	TYMP	7	0.737126	1.4774
conva mnp 7	conva	mnp	IFI44L	7	0.712418	3.26863
conva mnp 7	conva	mnp	IFITM3	7	0.698265	2.0835
conva mnp 7	conva	mnp	RNF213	7	0.685987	1.63538
conva mnp 7	conva	mnp	CD14	7	0.674923	2.78859
conva mnp 7	conva	mnp	PARP14	7	0.67253	2.24235
conva mnp 7	conva	mnp	XAF1	7	0.667449	2.32351
conva mnp 7	conva	mnp	NCF1	7	0.666331	1.8202
conva mnp 7	conva	mnp	S100A8	7	0.665837	3.04756
conva mnp 7	conva	mnp	S100A9	7	0.665132	2.77239
conva mnp 7	conva	mnp	IFI44	7	0.664192	2.78996
conva mnp 7	conva	mnp	MNDA	7	0.64893	1.57101
conva mnp 7	conva	mnp	MX2	7	0.644977	1.88179
conva mnp 7	conva	mnp	STAT1	7	0.642551	1.62926
conva mnp 7	conva	mnp	EPSTI1	7	0.640411	2.23952
conva mnp 7	conva	mnp	TNFSF13B	7	0.636821	1.386
conva mnp 7	conva	mnp	APOBEC3A	7	0.636324	2.63682
conva mnp 7	conva	mnp	MT2A	7	0.635197	1.81384
conva mnp 7	conva	mnp	TNFSF10	7	0.633869	1.89118
conva mnp 7	conva	mnp	HERC5	7	0.633306	2.73863
conva mnp 7	conva	mnp	IFIT3	7	0.631262	3.09689
conva mnp 7	conva	mnp	LGALS2	7	0.630563	1.95204
conva mnp 7	conva	mnp	TYROBP	7	0.630069	1.1359
conva mnp 7	conva	mnp	TMSB10	7	0.627242	0.645458
conva mnp 7	conva	mnp	LAP3	7	0.62605	1.51647
conva mnp 7	conva	mnp	UBE2L6	7	0.621585	1.46555
conva mnp 7	conva	mnp	S100A12	7	0.621254	3.1599
conva mnp 7	conva	mnp	OAS2	7	0.618148	2.13157
conva mnp 7	conva	mnp	EIF2AK2	7	0.616583	1.99059
conva mnp 7	conva	mnp	LYZ	7	0.616572	1.5454
conva mnp 7	conva	mnp	IRF7	7	0.614864	1.12111
conva mnp 7	conva	mnp	OAS3	7	0.614332	2.47788
conva mnp 7	conva	mnp	BST2	7	0.613629	0.83421
conva mnp 7	conva	mnp	PLSCR1	7	0.611613	1.64718
conva mnp 7	conva	mnp	IFIT2	7	0.610446	2.7529
conva mnp 7	conva	mnp	MS4A6A	7	0.609636	1.507
conva mnp 7	conva	mnp	MARCKS	7	0.604527	1.60081
conva mnp 7	conva	mnp	VCAN	7	0.604487	2.34665
conva mnp 7	conva	mnp	FCN1	7	0.600166	1.69535
conva mnp 7	conva	mnp	IFIT1	7	0.597961	3.0043
conva mnp 7	conva	mnp	DUSP6	7	0.596336	1.55966
conva mnp 7	conva	mnp	IFI35	7	0.592008	1.47422
conva mnp 7	conva	mnp	IFI16	7	0.591377	0.987081
conva mnp 7	conva	mnp	TRIM22	7	0.591046	0.871243
conva mnp 7	conva	mnp	SIGLEC1	7	0.590425	2.33747
conva mnp 7	conva	mnp	CSTA	7	0.589572	1.73942
conva mnp 7	conva	mnp	S100A6	7	0.589496	0.892684
conva mnp 7	conva	mnp	SAMD9L	7	0.587837	1.6252
conva mnp 7	conva	mnp	PSME2	7	0.585239	0.796792
conva mnp 7	conva	mnp	ADAR	7	0.584758	1.03888
conva mnp 7	conva	mnp	BLVRA	7	0.584319	1.55422
conva mnp 7	conva	mnp	RPL28	7	0.583723	0.433917
conva mnp 7	conva	mnp	TMEM123	7	0.583074	0.994914
conva mnp 7	conva	mnp	CSF3R	7	0.580534	1.74533
conva mnp 7	conva	mnp	HLA-A	7	0.580442	0.358503
conva mnp 7	conva	mnp	FYB1	7	0.579576	0.905503
conva mnp 7	conva	mnp	ATP5F1E	7	0.579494	0.537211
conva mnp 7	conva	mnp	PARP9	7	0.579467	1.66091
conva mnp 7	conva	mnp	SMCHD1	7	0.579437	0.859348
conva mnp 7	conva	mnp	STAT2	7	0.579288	1.2896
conva mnp 7	conva	mnp	FGL2	7	0.578752	0.759847
conva mnp 7	conva	mnp	LGALS9	7	0.578173	0.982332
conva mnp 7	conva	mnp	TSPO	7	0.577184	1.12293
conva mnp 7	conva	mnp	IFITM1	7	0.576027	1.21696
conva mnp 7	conva	mnp	ITM2B	7	0.575305	0.654803
conva mnp 7	conva	mnp	HCST	7	0.573864	0.932401
conva mnp 7	conva	mnp	RPLP1	7	0.572423	0.548321
conva mnp 7	conva	mnp	AC007952.4	7	0.5716	0.571193
conva mnp 7	conva	mnp	ODF3B	7	0.571553	1.33028
conva mnp 7	conva	mnp	APOL6	7	0.570462	1.51576
conva mnp 7	conva	mnp	SERF2	7	0.569304	0.415587
conva mnp 7	conva	mnp	OAS1	7	0.569278	1.46134
conva mnp 7	conva	mnp	NEAT1	7	0.56881	1.04854
conva mnp 7	conva	mnp	FTL	7	0.568407	0.987084
conva mnp 7	conva	mnp	SP110	7	0.568317	0.836802
conva mnp 7	conva	mnp	TNFAIP2	7	0.567188	1.35753
conva mnp 7	conva	mnp	FPR1	7	0.566722	1.70651
conva mnp 7	conva	mnp	RPS26	7	0.566545	0.258121
conva mnp 7	conva	mnp	OASL	7	0.566524	2.03184
conva mnp 7	conva	mnp	CTSS	7	0.566417	0.772792
conva mnp 7	conva	mnp	AGTRAP	7	0.565559	1.40475
conva mnp 7	conva	mnp	TPT1	7	0.561796	0.544908
conva mnp 7	conva	mnp	PFDN5	7	0.561488	0.579747
conva mnp 7	conva	mnp	RSAD2	7	0.56119	2.13381
conva mnp 7	conva	mnp	VAMP5	7	0.560846	1.1658
conva mnp 7	conva	mnp	GABARAP	7	0.560844	0.586418
conva mnp 7	conva	mnp	AP1S2	7	0.55931	0.755271
conva mnp 7	conva	mnp	TMEM219	7	0.558792	0.800133
conva mnp 7	conva	mnp	PSMB9	7	0.558716	0.501405
conva mnp 7	conva	mnp	CTSD	7	0.557178	1.34012
conva mnp 7	conva	mnp	SAT1	7	0.556189	0.667365
conva mnp 7	conva	mnp	CFD	7	0.556175	1.28278
conva mnp 7	conva	mnp	CMPK2	7	0.555433	1.77377
conva mnp 7	conva	mnp	BNIP3L	7	0.555202	1.04148
conva mnp 7	conva	mnp	APLP2	7	0.555158	1.07277
conva mnp 7	conva	mnp	GBP1	7	0.554935	1.7563
conva mnp 7	conva	mnp	RPS9	7	0.554932	0.424081
conva mnp 7	conva	mnp	SAT2	7	0.554816	0.998712
conva mnp 7	conva	mnp	DDX60L	7	0.554757	1.35102
conva mnp 7	conva	mnp	DYNLT1	7	0.554263	1.21108
conva mnp 7	conva	mnp	GIMAP4	7	0.553673	1.25202
conva mnp 7	conva	mnp	RPS28	7	0.553402	0.399832
conva mnp 7	conva	mnp	SAMD9	7	0.553391	1.11849
conva mnp 7	conva	mnp	DDX58	7	0.552964	1.84992
conva mnp 7	conva	mnp	ADA2	7	0.552095	0.594013
conva mnp 7	conva	mnp	GRN	7	0.552056	0.546904
conva mnp 7	conva	mnp	CCR1	7	0.551754	1.5524
conva mnp 7	conva	mnp	RPL39	7	0.551291	0.475339
conva mnp 7	conva	mnp	S100A11	7	0.55116	0.811254
conva mnp 7	conva	mnp	BLVRB	7	0.551049	1.11925
conva mnp 7	conva	mnp	CYBB	7	0.550134	0.791126
conva mnp 7	conva	mnp	CLEC7A	7	0.548761	1.05447
conva mnp 7	conva	mnp	CARD16	7	0.548649	1.07361
conva mnp 7	conva	mnp	NAGK	7	0.548352	0.691909
conva mnp 7	conva	mnp	RPL38	7	0.54773	0.411816
conva mnp 7	conva	mnp	FCGR1A	7	0.547091	1.69392
conva mnp 7	conva	mnp	TALDO1	7	0.546826	0.644829
conva mnp 7	conva	mnp	UBA52	7	0.546403	0.497968
conva mnp 7	conva	mnp	DMXL2	7	0.545373	1.21531
conva mnp 7	conva	mnp	RPL34	7	0.545152	0.393519
conva mnp 7	conva	mnp	TMEM176B	7	0.544075	1.20473
conva mnp 7	conva	mnp	NAPA	7	0.54376	0.625988
conva mnp 7	conva	mnp	RABGAP1L	7	0.543594	0.487154
conva mnp 7	conva	mnp	USP15	7	0.5435	0.712297
conva mnp 7	conva	mnp	RBP7	7	0.543333	1.80271
conva mnp 7	conva	mnp	ATP5MC2	7	0.543264	0.52063
conva mnp 7	conva	mnp	CD99	7	0.542937	0.812141
conva mnp 7	conva	mnp	AIF1	7	0.542799	0.912408
conva mnp 7	conva	mnp	ZC3HAV1	7	0.542726	0.795831
conva mnp 7	conva	mnp	UQCR11	7	0.542429	0.575523
conva mnp 7	conva	mnp	MPEG1	7	0.542117	0.361859
conva mnp 7	conva	mnp	RPLP2	7	0.542014	0.378872
conva mnp 7	conva	mnp	GNAI2	7	0.541743	0.594021
conva mnp 7	conva	mnp	MTRNR2L8	7	0.541687	0.0303314
conva mnp 7	conva	mnp	CAST	7	0.540354	0.697494
conva mnp 7	conva	mnp	UBL5	7	0.540318	0.432368
conva mnp 7	conva	mnp	C4orf48	7	0.540271	0.74863
conva mnp 7	conva	mnp	NUP214	7	0.540226	1.15868
conva mnp 7	conva	mnp	ASGR1	7	0.540048	1.48041
conva mnp 7	conva	mnp	FCGRT	7	0.53995	0.506964
conva mnp 7	conva	mnp	RPS13	7	0.539927	0.460895
conva mnp 7	conva	mnp	GLIPR2	7	0.539324	1.10217
conva mnp 7	conva	mnp	GPX4	7	0.539057	0.475294
conva mnp 7	conva	mnp	SAMD4A	7	0.538934	1.43738
conva mnp 7	conva	mnp	NAIP	7	0.538899	1.4466
conva mnp 7	conva	mnp	HELZ2	7	0.538878	1.31593
conva mnp 7	conva	mnp	C19orf66	7	0.538654	1.05085
conva mnp 7	conva	mnp	GLRX	7	0.538649	1.03062
conva mnp 7	conva	mnp	PHF11	7	0.538526	0.583137
conva mnp 7	conva	mnp	ZFP36L1	7	0.538513	0.66715
conva mnp 7	conva	mnp	AC020656.1	7	0.538499	1.24932
conva mnp 7	conva	mnp	GSTP1	7	0.538375	0.534841
conva mnp 7	conva	mnp	RAC1	7	0.538316	0.53195
conva mnp 7	conva	mnp	NINJ1	7	0.53806	1.04129
conva mnp 7	conva	mnp	GBP2	7	0.538032	1.06764
conva mnp 7	conva	mnp	DTX3L	7	0.537994	1.16549
conva mnp 7	conva	mnp	JAK2	7	0.537795	0.620883
conva mnp 7	conva	mnp	MCL1	7	0.537323	0.731405
conva mnp 7	conva	mnp	CDA	7	0.537203	1.50165
conva mnp 7	conva	mnp	CLEC4E	7	0.53701	1.64204
conva mnp 7	conva	mnp	SERPING1	7	0.53675	1.3009
conva mnp 7	conva	mnp	ALDH1A1	7	0.536744	1.3959
conva mnp 7	conva	mnp	SH3BGRL3	7	0.53672	0.562207
conva mnp 7	conva	mnp	GLUL	7	0.536076	0.783977
conva mnp 7	conva	mnp	LAMTOR4	7	0.535976	0.548845
conva mnp 7	conva	mnp	ATP6V1F	7	0.535836	0.734077
conva mnp 7	conva	mnp	ISG20	7	0.5357	1.01461
conva mnp 7	conva	mnp	AC245014.3	7	0.535697	0.527391
conva mnp 7	conva	mnp	RPL35A	7	0.535682	0.374285
conva mnp 7	conva	mnp	ELOB	7	0.535673	0.553045
conva mnp 7	conva	mnp	TMA7	7	0.535591	0.365633
conva mnp 7	conva	mnp	PLEKHO1	7	0.535512	0.595806
conva mnp 7	conva	mnp	CEBPD	7	0.535412	1.50643
conva mnp 7	conva	mnp	TKT	7	0.535392	0.799518
conva mnp 7	conva	mnp	CRTAP	7	0.535173	1.06074
conva mnp 7	conva	mnp	EVI2B	7	0.535151	0.652619
conva mnp 7	conva	mnp	S100A10	7	0.534917	0.535005
conva mnp 7	conva	mnp	GMFG	7	0.534889	0.521875
conva mnp 7	conva	mnp	GBP5	7	0.534832	1.32257
conva mnp 7	conva	mnp	MAFB	7	0.534805	1.14714
conva mnp 7	conva	mnp	IL1RN	7	0.534722	1.51333
conva mnp 7	conva	mnp	EIF1	7	0.534511	0.431508
conva mnp 7	conva	mnp	TMEM176A	7	0.534502	1.29345
conva mnp 7	conva	mnp	FAU	7	0.534286	0.320291
conva mnp 7	conva	mnp	MT-ND1	7	0.534234	0.439475
conva mnp 7	conva	mnp	CD36	7	0.534151	1.08375
conva mnp 7	conva	mnp	SSB	7	0.534072	0.585173
conva mnp 7	conva	mnp	PML	7	0.534009	0.962171
conva mnp 7	conva	mnp	RPL31	7	0.534	0.410925
conva mnp 7	conva	mnp	HLA-B	7	0.533992	0.128176
conva mnp 7	conva	mnp	RPS24	7	0.533863	0.442435
conva mnp 7	conva	mnp	TAP1	7	0.53383	0.652607
conva mnp 7	conva	mnp	POLR2L	7	0.533695	0.585515
conva mnp 7	conva	mnp	GCA	7	0.533583	0.65729
conva mnp 7	conva	mnp	DEK	7	0.533578	0.555931
conva mnp 7	conva	mnp	CD163	7	0.533554	1.4631
conva mnp 7	conva	mnp	ZFP36L2	7	0.533331	0.649652
conva mnp 7	conva	mnp	SHISA5	7	0.533311	0.705364
conva mnp 7	conva	mnp	IFIH1	7	0.533272	1.20118
conva mnp 7	conva	mnp	LRP1	7	0.533118	1.23132
conva mnp 7	conva	mnp	NDUFB1	7	0.53298	0.612433
conva mnp 7	conva	mnp	RPL7	7	0.532972	0.484249
conva mnp 7	conva	mnp	RARRES3	7	0.532766	0.845016
conva mnp 7	conva	mnp	JUND	7	0.532636	0.687474
conva mnp 7	conva	mnp	GBP4	7	0.532328	1.21195
conva mnp 7	conva	mnp	ATP5MPL	7	0.53199	0.498416
conva mnp 7	conva	mnp	NFKBIA	7	0.53174	0.795478
conva mnp 7	conva	mnp	PSME1	7	0.531712	0.316959
conva mnp 7	conva	mnp	RPL13A	7	0.531549	0.293039
conva mnp 7	conva	mnp	RPL37	7	0.531171	0.33763
conva mnp 7	conva	mnp	ANXA1	7	0.531056	0.712082
conva mnp 7	conva	mnp	FTH1	7	0.530902	0.45055
conva mnp 7	conva	mnp	NCF2	7	0.530353	0.90256
conva mnp 7	conva	mnp	H3F3B	7	0.530345	0.171095
conva mnp 7	conva	mnp	BACH1	7	0.529886	0.707678
conva mnp 7	conva	mnp	DDX60	7	0.529634	0.965153
conva mnp 7	conva	mnp	TAPBP	7	0.529593	0.360517
conva mnp 7	conva	mnp	RPS2	7	0.52958	0.333227
conva mnp 7	conva	mnp	CD300E	7	0.529507	1.13059
conva mnp 7	conva	mnp	PTAFR	7	0.529464	1.21899
conva mnp 7	conva	mnp	RBCK1	7	0.529443	0.570635
conva mnp 7	conva	mnp	PARP10	7	0.529397	0.684533
conva mnp 7	conva	mnp	LY86	7	0.529322	0.968536
conva mnp 7	conva	mnp	S100A4	7	0.529279	0.928731
conva mnp 7	conva	mnp	CNPY3	7	0.529267	0.392315
conva mnp 7	conva	mnp	HSH2D	7	0.529174	0.681774
conva mnp 7	conva	mnp	IFITM2	7	0.529128	0.60575
conva mnp 7	conva	mnp	CAPG	7	0.528735	0.948134
conva mnp 7	conva	mnp	IRF2BP2	7	0.528693	0.826657
conva mnp 7	conva	mnp	SP100	7	0.52866	0.535877
conva mnp 7	conva	mnp	TREM1	7	0.528449	1.37514
conva mnp 7	conva	mnp	PSMB10	7	0.528384	0.491924
conva mnp 7	conva	mnp	CTSB	7	0.528265	0.625452
conva mnp 7	conva	mnp	CKAP4	7	0.528131	1.06078
conva mnp 7	conva	mnp	TENT5A	7	0.528049	0.79772
conva mnp 7	conva	mnp	HPSE	7	0.527907	0.989418
conva mnp 7	conva	mnp	TLR2	7	0.527848	0.989574
conva mnp 7	conva	mnp	MSRB1	7	0.5278	0.727583
conva mnp 7	conva	mnp	SRGN	7	0.52767	0.237888
conva mnp 7	conva	mnp	SCAND1	7	0.527645	0.412092
conva mnp 7	conva	mnp	GRINA	7	0.52763	0.576632
conva mnp 7	conva	mnp	VAMP8	7	0.527555	0.425157
conva mnp 7	conva	mnp	STAB1	7	0.527495	1.39308
conva mnp 7	conva	mnp	SERP1	7	0.52744	0.494624
conva mnp 7	conva	mnp	SDCBP	7	0.527436	0.685749
conva mnp 7	conva	mnp	TGFB1	7	0.527202	0.532332
conva mnp 7	conva	mnp	CCL2	7	0.527202	1.54227
conva mnp 7	conva	mnp	PET100	7	0.527105	0.47948
conva mnp 7	conva	mnp	NEXN	7	0.526819	1.07184
conva mnp 7	conva	mnp	CD93	7	0.526715	0.981014
conva mnp 7	conva	mnp	H3F3A	7	0.52662	0.285779
conva mnp 7	conva	mnp	PYCARD	7	0.526608	0.517651
conva mnp 7	conva	mnp	DRAP1	7	0.526556	0.471043
conva mnp 7	conva	mnp	KCTD12	7	0.52655	0.770781
conva mnp 7	conva	mnp	CYP27A1	7	0.526506	1.45245
conva mnp 7	conva	mnp	ZCCHC2	7	0.526469	1.04385
conva mnp 7	conva	mnp	HNMT	7	0.526457	0.997141
conva mnp 7	conva	mnp	C4orf3	7	0.526357	0.575484
conva mnp 7	conva	mnp	AHNAK	7	0.526056	0.335395
conva mnp 7	conva	mnp	RPL13	7	0.526047	0.340109
conva mnp 7	conva	mnp	IER2	7	0.52601	0.745628
conva mnp 7	conva	mnp	ITGAM	7	0.526005	1.25947
conva mnp 7	conva	mnp	PXN	7	0.525999	0.899622
conva mnp 7	conva	mnp	PTPRE	7	0.525933	0.331724
conva mnp 7	conva	mnp	FLNA	7	0.525879	0.565944
conva mnp 7	conva	mnp	TRIM25	7	0.525833	0.953421
conva mnp 7	conva	mnp	FMNL1	7	0.525439	0.760622
conva mnp 7	conva	mnp	PSMB3	7	0.525374	0.523774
conva mnp 7	conva	mnp	SMAP2	7	0.52531	0.779882
conva mnp 7	conva	mnp	SMCO4	7	0.524995	0.666738
conva mnp 7	conva	mnp	PGD	7	0.524859	0.769797
conva mnp 7	conva	mnp	MEGF9	7	0.524851	1.13408
conva mnp 7	conva	mnp	UBE2D1	7	0.524826	0.68782
conva mnp 7	conva	mnp	CNBP	7	0.524786	0.273946
conva mnp 7	conva	mnp	NADK	7	0.524727	0.611621
conva mnp 7	conva	mnp	SLC7A7	7	0.524694	1.04547
conva mnp 7	conva	mnp	ATOX1	7	0.524687	0.633712
conva mnp 7	conva	mnp	RPL18	7	0.524641	0.341542
conva mnp 7	conva	mnp	TRMT1	7	0.524626	0.719068
conva mnp 7	conva	mnp	HLA-F	7	0.524603	0.36248
conva mnp 7	conva	mnp	UQCRQ	7	0.524599	0.586375
conva mnp 7	conva	mnp	FAM200B	7	0.524582	0.856464
conva mnp 7	conva	mnp	RPL36	7	0.524549	0.332844
conva mnp 7	conva	mnp	LINC00937	7	0.524368	1.20838
conva mnp 7	conva	mnp	SNX10	7	0.524214	0.760038
conva mnp 7	conva	mnp	CD44	7	0.524059	0.66523
conva mnp 7	conva	mnp	RPS11	7	0.524028	0.370424
conva mnp 7	conva	mnp	TIMP2	7	0.523677	0.965979
conva mnp 7	conva	mnp	PARP12	7	0.523631	0.652849
conva mnp 7	conva	mnp	RPL32	7	0.523469	0.390876
conva mnp 7	conva	mnp	LGALS3	7	0.523467	1.00501
conva mnp 7	conva	mnp	LAPTM5	7	0.523286	0.387368
conva mnp 7	conva	mnp	CARS2	7	0.523174	0.892131
conva mnp 7	conva	mnp	WARS	7	0.523149	0.639692
conva mnp 7	conva	mnp	PNPT1	7	0.52314	0.669169
conva mnp 7	conva	mnp	SQOR	7	0.52302	1.014
conva mnp 7	conva	mnp	BRI3	7	0.523011	0.861233
conva mnp 7	conva	mnp	NDUFA2	7	0.522939	0.599615
conva mnp 7	conva	mnp	ALDH2	7	0.522907	0.550618
conva mnp 7	conva	mnp	FCGR2A	7	0.52286	1.00978
conva mnp 7	conva	mnp	ANAPC11	7	0.522714	0.412871
conva mnp 7	conva	mnp	Z93241.1	7	0.52266	0.460206
conva mnp 7	conva	mnp	COPS9	7	0.52255	0.495935
conva mnp 7	conva	mnp	OAZ1	7	0.522295	0.381724
conva mnp 7	conva	mnp	CTSH	7	0.522215	0.669566
conva mnp 7	conva	mnp	RPL27	7	0.522139	0.352262
conva mnp 7	conva	mnp	COX4I1	7	0.522121	0.413193
conva mnp 7	conva	mnp	C6orf62	7	0.522116	0.493522
conva mnp 7	conva	mnp	NFAM1	7	0.522105	0.880466
conva mnp 7	conva	mnp	WDR74	7	0.522097	0.268295
conva mnp 7	conva	mnp	STXBP2	7	0.522039	0.870129
conva mnp 7	conva	mnp	ATF5	7	0.521991	0.74553
conva mnp 7	conva	mnp	SELL	7	0.521955	0.405469
conva mnp 7	conva	mnp	ATP6V0E1	7	0.521942	0.285933
conva mnp 7	conva	mnp	GAS7	7	0.521699	0.927678
conva mnp 7	conva	mnp	GIMAP7	7	0.521698	0.818038
conva mnp 7	conva	mnp	RBMS1	7	0.521564	0.728298
conva mnp 7	conva	mnp	PELI1	7	0.521548	0.747967
conva mnp 7	conva	mnp	IER3	7	0.521511	1.169
conva mnp 7	conva	mnp	LILRA5	7	0.521453	0.945726
conva mnp 7	conva	mnp	LILRB3	7	0.521442	0.955744
conva mnp 7	conva	mnp	UBXN11	7	0.521434	0.906389
conva mnp 7	conva	mnp	LRRK2	7	0.521269	0.480752
conva mnp 7	conva	mnp	CD63	7	0.521241	0.422596
conva mnp 7	conva	mnp	AP2S1	7	0.521106	0.382646
conva mnp 7	conva	mnp	TFEC	7	0.521085	0.905774
conva mnp 7	conva	mnp	ARHGAP26	7	0.521014	0.768908
conva mnp 7	conva	mnp	ELF1	7	0.520975	0.311645
conva mnp 7	conva	mnp	ARPC4	7	0.520852	0.522307
conva mnp 7	conva	mnp	CAPNS1	7	0.52084	0.709567
conva mnp 7	conva	mnp	PSMB8	7	0.520837	0.225165
conva mnp 7	conva	mnp	TOR1B	7	0.520821	0.932904
conva mnp 7	conva	mnp	TAX1BP1	7	0.520786	0.351871
conva mnp 7	conva	mnp	SORL1	7	0.520759	0.627028
conva mnp 7	conva	mnp	EXOC3L1	7	0.520752	0.898714
conva mnp 7	conva	mnp	SIRPA	7	0.520742	0.998976
conva mnp 7	conva	mnp	CCNY	7	0.520544	0.763345
conva mnp 7	conva	mnp	ETV7	7	0.520426	1.0733
conva mnp 7	conva	mnp	TXN	7	0.520409	0.362239
conva mnp 7	conva	mnp	PLA2G16	7	0.520335	0.411547
conva mnp 7	conva	mnp	NPC2	7	0.520218	0.342582
conva mnp 7	conva	mnp	PLA2G7	7	0.520217	1.08671
conva mnp 7	conva	mnp	MT-ND2	7	0.520155	0.352303
conva mnp 7	conva	mnp	NDUFB11	7	0.520149	0.254832
conva mnp 7	conva	mnp	C9orf16	7	0.520104	0.378075
conva mnp 7	conva	mnp	HIF1A	7	0.52007	0.49532
conva mnp 7	conva	mnp	ZBP1	7	0.520046	0.817668
conva mnp 7	conva	mnp	LMO2	7	0.520045	0.83909
conva mnp 7	conva	mnp	IL17RA	7	0.520016	0.777791
conva mnp 7	conva	mnp	CIR1	7	0.519994	0.283147
conva mnp 7	conva	mnp	TLR4	7	0.519932	0.916925
conva mnp 7	conva	mnp	LCP1	7	0.51991	0.14173
conva mnp 7	conva	mnp	NDUFA3	7	0.519849	0.342804
conva mnp 7	conva	mnp	ATP6V1G1	7	0.5198	0.475705
conva mnp 7	conva	mnp	SERPINB1	7	0.519768	0.527762
conva mnp 7	conva	mnp	HLA-C	7	0.519717	0.242181
conva mnp 7	conva	mnp	BST1	7	0.519698	0.873035
conva mnp 7	conva	mnp	PSMA4	7	0.519665	0.364373
conva mnp 7	conva	mnp	IRF1	7	0.519615	0.500732
conva mnp 7	conva	mnp	CYP1B1	7	0.519596	1.04299
conva mnp 7	conva	mnp	RPS15	7	0.519531	0.318091
conva mnp 7	conva	mnp	EFHD2	7	0.519493	0.59385
conva mnp 7	conva	mnp	COX6B1	7	0.519248	0.401496
conva mnp 7	conva	mnp	ATP5ME	7	0.519241	0.533177
conva mnp 7	conva	mnp	CMIP	7	0.51902	0.243576
conva mnp 7	conva	mnp	ZNFX1	7	0.518937	0.6266
conva mnp 7	conva	mnp	EEF1D	7	0.518798	0.270751
conva mnp 7	conva	mnp	COX5B	7	0.518786	0.437236
conva mnp 7	conva	mnp	CAMK2D	7	0.518751	0.649862
conva mnp 7	conva	mnp	IFIT5	7	0.518673	0.887174
conva mnp 7	conva	mnp	FCGR1B	7	0.518644	0.914127
conva mnp 7	conva	mnp	MAP3K3	7	0.518632	0.834827
conva mnp 7	conva	mnp	MT-ND4	7	0.518549	0.413928
conva mnp 7	conva	mnp	EDF1	7	0.518486	0.345986
conva mnp 7	conva	mnp	NRIP1	7	0.518389	0.564208
conva mnp 7	conva	mnp	CLEC12A	7	0.51837	0.582418
conva mnp 7	conva	mnp	COTL1	7	0.518293	0.575168
conva mnp 7	conva	mnp	IQGAP1	7	0.518255	0.332809
conva mnp 7	conva	mnp	POLE4	7	0.518241	0.716136
conva mnp 7	conva	mnp	TMEM205	7	0.518224	0.865584
conva mnp 7	conva	mnp	ATP5MG	7	0.518203	0.347374
conva mnp 7	conva	mnp	RPS16	7	0.518185	0.296704
conva mnp 7	conva	mnp	NLRC5	7	0.51816	0.451133
conva mnp 7	conva	mnp	CUL1	7	0.518087	0.402928
conva mnp 7	conva	mnp	EMILIN2	7	0.518041	0.716041
conva mnp 7	conva	mnp	CYBA	7	0.517871	0.30792
conva mnp 7	conva	mnp	CXCL10	7	0.517865	2.02913
conva mnp 7	conva	mnp	RNASEH2C	7	0.51786	0.555671
conva mnp 7	conva	mnp	IFI27L2	7	0.517802	0.524062
conva mnp 7	conva	mnp	RABAC1	7	0.517771	0.43999
conva mnp 7	conva	mnp	GAPDH	7	0.517741	0.581962
conva mnp 7	conva	mnp	FAM198B	7	0.517738	0.831239
conva mnp 7	conva	mnp	FOSB	7	0.5177	0.662288
conva mnp 7	conva	mnp	RPS20	7	0.517632	0.304231
conva mnp 7	conva	mnp	FBXL5	7	0.517473	0.671269
conva mnp 7	conva	mnp	NUP62	7	0.517435	0.541913
conva mnp 7	conva	mnp	RPL30	7	0.517395	0.292249
conva mnp 7	conva	mnp	EVI2A	7	0.517381	0.59751
conva mnp 7	conva	mnp	TXNIP	7	0.517296	0.27693
conva mnp 7	conva	mnp	EMB	7	0.517263	0.696934
conva mnp 7	conva	mnp	DPYD	7	0.517256	0.881915
conva mnp 7	conva	mnp	NMI	7	0.517063	0.557915
conva mnp 7	conva	mnp	SLC31A2	7	0.517054	0.727634
conva mnp 7	conva	mnp	YPEL3	7	0.516966	0.664887
conva mnp 7	conva	mnp	ATP6V0B	7	0.516885	0.376108
conva mnp 7	conva	mnp	IGSF6	7	0.516882	0.957825
conva mnp 7	conva	mnp	ACAP2	7	0.516843	0.388285
conva mnp 7	conva	mnp	HSPA1A	7	0.516806	0.667582
conva mnp 7	conva	mnp	TRIM56	7	0.516794	0.692096
conva mnp 7	conva	mnp	GPSM3	7	0.51679	0.361068
conva mnp 7	conva	mnp	RPL37A	7	0.516755	0.328447
conva mnp 7	conva	mnp	CST3	7	0.516733	0.154791
conva mnp 7	conva	mnp	CASP1	7	0.516724	0.910464
conva mnp 7	conva	mnp	CMTR1	7	0.516668	0.615721
conva mnp 7	conva	mnp	FAM111A	7	0.516647	0.70716
conva mnp 7	conva	mnp	OGFRL1	7	0.516545	0.677819
conva mnp 7	conva	mnp	RPL26	7	0.516543	0.361238
conva mnp 7	conva	mnp	LGALS3BP	7	0.516499	0.669802
conva mnp 7	conva	mnp	DHX58	7	0.51649	0.705176
conva mnp 7	conva	mnp	EMP3	7	0.516434	0.439804
conva mnp 7	conva	mnp	SNX6	7	0.516419	0.463973
conva mnp 7	conva	mnp	SQSTM1	7	0.516378	0.255572
conva mnp 7	conva	mnp	GSTO1	7	0.516282	0.635239
conva mnp 7	conva	mnp	PSAP	7	0.516228	0.202401
conva mnp 7	conva	mnp	LY96	7	0.516227	0.780642
conva mnp 7	conva	mnp	MLKL	7	0.516209	0.698919
conva mnp 7	conva	mnp	CD52	7	0.5162	0.525397
conva mnp 7	conva	mnp	TAP2	7	0.516184	0.429312
conva mnp 7	conva	mnp	GNG5	7	0.516174	0.318527
conva mnp 7	conva	mnp	KIAA0040	7	0.516156	0.576949
conva mnp 7	conva	mnp	YBX3	7	0.516126	0.658823
conva mnp 7	conva	mnp	CUTA	7	0.516125	0.388977
conva mnp 7	conva	mnp	FAM45A	7	0.516074	0.569572
conva mnp 7	conva	mnp	FNDC3B	7	0.516057	0.64684
conva mnp 7	conva	mnp	ZNF385A	7	0.516044	0.640263
conva mnp 7	conva	mnp	PIM3	7	0.515958	0.58876
conva mnp 7	conva	mnp	MT1X	7	0.515955	0.776095
conva mnp 7	conva	mnp	SF3B5	7	0.515931	0.565189
conva mnp 7	conva	mnp	RNASE6	7	0.51589	0.697499
conva mnp 7	conva	mnp	COX17	7	0.515882	0.384098
conva mnp 7	conva	mnp	PLD3	7	0.51584	0.739786
conva mnp 7	conva	mnp	KLF6	7	0.515819	0.271847
conva mnp 7	conva	mnp	UBR4	7	0.515677	0.638869
conva mnp 7	conva	mnp	RPL29	7	0.515647	0.363797
conva mnp 7	conva	mnp	CTDNEP1	7	0.515609	0.633846
conva mnp 7	conva	mnp	AKAP13	7	0.515555	0.253056
conva mnp 7	conva	mnp	JUP	7	0.51547	0.631902
conva mnp 7	conva	mnp	SEC61G	7	0.515461	0.428838
conva mnp 7	conva	mnp	LAMP2	7	0.515443	0.502762
conva mnp 7	conva	mnp	IFNGR2	7	0.515431	0.758017
conva mnp 7	conva	mnp	SGK1	7	0.515379	0.994585
conva mnp 7	conva	mnp	PCBP1	7	0.515358	0.264535
conva mnp 7	conva	mnp	PLP2	7	0.515207	0.442366
conva mnp 7	conva	mnp	TMEM167A	7	0.515202	0.580026
conva mnp 7	conva	mnp	WDR83OS	7	0.515106	0.310583
conva mnp 7	conva	mnp	NLRP3	7	0.515011	0.700487
conva mnp 7	conva	mnp	DDX3X	7	0.514898	0.378551
conva mnp 7	conva	mnp	ATP13A1	7	0.514876	0.457853
conva mnp 7	conva	mnp	RETN	7	0.514858	1.0275
conva mnp 7	conva	mnp	VMP1	7	0.514814	0.621738
conva mnp 7	conva	mnp	SETX	7	0.51481	0.321457
conva mnp 7	conva	mnp	FOLR3	7	0.514807	1.17804
conva mnp 7	conva	mnp	PSTPIP1	7	0.514786	0.777506
conva mnp 7	conva	mnp	TMEM170B	7	0.514778	0.581875
conva mnp 7	conva	mnp	RAB27A	7	0.514687	0.929891
conva mnp 7	conva	mnp	INPPL1	7	0.514633	0.759237
conva mnp 7	conva	mnp	CLIC1	7	0.514615	0.312294
conva mnp 7	conva	mnp	TMEM91	7	0.514612	0.571564
conva mnp 7	conva	mnp	ACSL1	7	0.51452	0.614208
conva mnp 7	conva	mnp	MYO1F	7	0.514514	0.553833
conva mnp 7	conva	mnp	SPTLC2	7	0.514509	0.505724
conva mnp 7	conva	mnp	MCUB	7	0.514464	0.598675
conva mnp 7	conva	mnp	AC012368.1	7	0.514446	0.504178
conva mnp 7	conva	mnp	PLBD1	7	0.51441	1.02626
conva mnp 7	conva	mnp	TOM1	7	0.514409	0.601603
conva mnp 7	conva	mnp	RAB3D	7	0.514349	0.85416
conva mnp 7	conva	mnp	NLRP1	7	0.514304	0.667804
conva mnp 7	conva	mnp	DYSF	7	0.514241	0.729871
conva mnp 7	conva	mnp	TAGLN2	7	0.514204	-0.138546
conva mnp 7	conva	mnp	DNAJC15	7	0.514181	0.358013
conva mnp 7	conva	mnp	DOCK8	7	0.514063	0.198782
conva mnp 7	conva	mnp	UPP1	7	0.513944	0.55334
conva mnp 7	conva	mnp	BRD4	7	0.513913	0.476811
conva mnp 7	conva	mnp	CRISPLD2	7	0.513886	0.895455
conva mnp 7	conva	mnp	RNF181	7	0.513884	0.535999
conva mnp 7	conva	mnp	SEMA4D	7	0.513865	0.120428
conva mnp 7	conva	mnp	C9orf72	7	0.513794	0.51255
conva mnp 7	conva	mnp	JAML	7	0.513794	0.495853
conva mnp 7	conva	mnp	RPL22	7	0.513767	0.36397
conva mnp 7	conva	mnp	LMNB1	7	0.513764	0.620435
conva mnp 7	conva	mnp	LENG8	7	0.513743	0.469654
conva mnp 7	conva	mnp	KIAA0319L	7	0.513713	0.45285
conva mnp 7	conva	mnp	NCF4	7	0.51371	0.541882
conva mnp 7	conva	mnp	METTL9	7	0.513697	0.658596
conva mnp 7	conva	mnp	SULT1A2	7	0.513692	0.476266
conva mnp 7	conva	mnp	CD302	7	0.513618	0.527603
conva mnp 7	conva	mnp	PTK2B	7	0.513589	0.540344
conva mnp 7	conva	mnp	APOL3	7	0.513521	0.602201
conva mnp 7	conva	mnp	CPD	7	0.513517	0.591843
conva mnp 7	conva	mnp	IQGAP2	7	0.51351	0.228004
conva mnp 7	conva	mnp	CASP4	7	0.513459	0.65384
conva mnp 7	conva	mnp	JTB	7	0.513384	0.517477
conva mnp 7	conva	mnp	WASHC2C	7	0.51337	0.413773
conva mnp 7	conva	mnp	HERC6	7	0.513348	0.62467
conva mnp 7	conva	mnp	MARCO	7	0.513249	0.714543
conva mnp 7	conva	mnp	SLC25A37	7	0.513192	0.643838
conva mnp 7	conva	mnp	CLEC4D	7	0.513186	0.72803
conva mnp 7	conva	mnp	FXYD6	7	0.513158	0.932913
conva mnp 7	conva	mnp	CBX6	7	0.513149	0.235533
conva mnp 7	conva	mnp	MCEMP1	7	0.513105	1.02309
conva mnp 7	conva	mnp	PLEKHO2	7	0.513087	0.561936
conva mnp 7	conva	mnp	CDC42EP3	7	0.513079	0.618389
conva mnp 7	conva	mnp	CLTA	7	0.513032	0.512663
conva mnp 7	conva	mnp	ETV6	7	0.513028	0.629795
conva mnp 7	conva	mnp	OGFR	7	0.512971	0.427023
conva mnp 7	conva	mnp	PRKCD	7	0.512921	0.37432
conva mnp 7	conva	mnp	PKM	7	0.512911	0.37517
conva mnp 7	conva	mnp	NFE2	7	0.512898	0.684471
conva mnp 7	conva	mnp	CLEC4A	7	0.512871	0.708187
conva mnp 7	conva	mnp	GIMAP8	7	0.51284	0.617782
conva mnp 7	conva	mnp	HMGB1	7	0.512802	0.240533
conva mnp 7	conva	mnp	TXNDC17	7	0.512781	0.317747
conva mnp 7	conva	mnp	MRPL20	7	0.512723	0.379131
conva mnp 7	conva	mnp	RPL9	7	0.512663	0.299072
conva mnp 7	conva	mnp	TOMM7	7	0.512654	0.316971
conva mnp 7	conva	mnp	NCOA4	7	0.512646	0.12375
conva mnp 7	conva	mnp	HNRNPUL1	7	0.51263	0.380444
conva mnp 7	conva	mnp	KPNB1	7	0.512583	0.415661
conva mnp 7	conva	mnp	RNF19B	7	0.512573	0.568574
conva mnp 7	conva	mnp	GIMAP6	7	0.512482	0.725619
conva mnp 7	conva	mnp	PRR13	7	0.512458	0.397424
conva mnp 7	conva	mnp	MGST1	7	0.512458	1.0285
conva mnp 7	conva	mnp	ZNF467	7	0.512394	0.823902
conva mnp 7	conva	mnp	ARID1A	7	0.512375	0.347992
conva mnp 7	conva	mnp	SPG21	7	0.512365	0.502118
conva mnp 7	conva	mnp	APOBR	7	0.512332	0.471385
conva mnp 7	conva	mnp	GMPR	7	0.512327	0.468303
conva mnp 7	conva	mnp	RNPEPL1	7	0.512322	0.569022
conva mnp 7	conva	mnp	SHTN1	7	0.512307	0.20838
conva mnp 7	conva	mnp	MAML2	7	0.51226	0.409606
conva mnp 7	conva	mnp	ATP6V0A1	7	0.512238	0.454237
conva mnp 7	conva	mnp	ATP6V0D1	7	0.512228	0.601716
conva mnp 7	conva	mnp	RPS14	7	0.512197	0.349771
conva mnp 7	conva	mnp	NRGN	7	0.512186	0.356424
conva mnp 7	conva	mnp	ASGR2	7	0.512157	1.07423
conva mnp 7	conva	mnp	SLFN12	7	0.512138	0.498624
conva mnp 7	conva	mnp	RTCB	7	0.512138	0.243185
conva mnp 7	conva	mnp	NOP10	7	0.512049	0.470951
conva mnp 7	conva	mnp	FKBP8	7	0.512017	0.386592
conva mnp 7	conva	mnp	COMMD6	7	0.511965	0.342059
conva mnp 7	conva	mnp	HEBP2	7	0.511933	0.674215
conva mnp 7	conva	mnp	RNF130	7	0.511932	0.710826
conva mnp 7	conva	mnp	ERAP2	7	0.511884	0.206183
conva mnp 7	conva	mnp	SMARCD3	7	0.511828	0.940414
conva mnp 7	conva	mnp	NT5C2	7	0.51182	0.339908
conva mnp 7	conva	mnp	MGAT1	7	0.511775	0.360448
conva mnp 7	conva	mnp	NDUFA1	7	0.51176	0.325502
conva mnp 7	conva	mnp	CAPN2	7	0.511741	0.588923
conva mnp 7	conva	mnp	C1orf162	7	0.51174	0.266648
conva mnp 7	conva	mnp	ANPEP	7	0.511737	0.60426
conva mnp 7	conva	mnp	CATSPER1	7	0.511719	0.855598
conva mnp 7	conva	mnp	ATP6V1B2	7	0.511675	0.493278
conva mnp 7	conva	mnp	LAMTOR1	7	0.511662	0.263073
conva mnp 7	conva	mnp	AQP9	7	0.511636	0.562232
conva mnp 7	conva	mnp	MARCH1	7	0.511616	0.333325
conva mnp 7	conva	mnp	RXRA	7	0.511601	0.764296
conva mnp 7	conva	mnp	IL15	7	0.511579	0.582116
conva mnp 7	conva	mnp	CTSZ	7	0.511486	0.383175
conva mnp 7	conva	mnp	RGS2	7	0.511407	0.885813
conva mnp 7	conva	mnp	KCNE3	7	0.511302	0.601147
conva mnp 7	conva	mnp	USP18	7	0.511219	0.66662
conva mnp 7	conva	mnp	ARHGEF10L	7	0.511209	0.55572
conva mnp 7	conva	mnp	PRKAG2	7	0.511152	0.604084
conva mnp 7	conva	mnp	ERP29	7	0.511118	0.281329
conva mnp 7	conva	mnp	CD1D	7	0.511102	1.05473
conva mnp 7	conva	mnp	ROMO1	7	0.511072	0.313152
conva mnp 7	conva	mnp	HLA-E	7	0.510972	0.013998
conva mnp 7	conva	mnp	BISPR	7	0.510962	0.389576
conva mnp 7	conva	mnp	MEFV	7	0.510946	0.553036
conva mnp 7	conva	mnp	ZFAS1	7	0.51092	0.54045
conva mnp 7	conva	mnp	GNB4	7	0.510908	0.220527
conva mnp 7	conva	mnp	ARHGEF40	7	0.510898	0.675622
conva mnp 7	conva	mnp	UBALD2	7	0.51085	0.538025
conva mnp 7	conva	mnp	LAMP1	7	0.510729	0.436643
conva mnp 7	conva	mnp	RNASE2	7	0.510713	1.0825
conva mnp 7	conva	mnp	CD300LB	7	0.510706	0.496815
conva mnp 7	conva	mnp	TTC7A	7	0.510705	0.614974
conva mnp 7	conva	mnp	GSDMD	7	0.510699	0.525291
conva mnp 7	conva	mnp	EIF4E3	7	0.510685	0.524282
conva mnp 7	conva	mnp	UBE2R2	7	0.510672	0.613021
conva mnp 7	conva	mnp	SLC27A3	7	0.510634	0.403343
conva mnp 7	conva	mnp	VAMP2	7	0.510597	0.501772
conva mnp 7	conva	mnp	SLC15A3	7	0.510587	0.618086
conva mnp 7	conva	mnp	ENY2	7	0.510579	0.491619
conva mnp 7	conva	mnp	SAMHD1	7	0.510566	0.184779
conva mnp 7	conva	mnp	STX11	7	0.510559	0.601059
conva mnp 7	conva	mnp	TSEN34	7	0.510524	0.477751
conva mnp 7	conva	mnp	RTN3	7	0.510519	0.285772
conva mnp 7	conva	mnp	GADD45B	7	0.510453	0.539666
conva mnp 7	conva	mnp	TPCN1	7	0.510438	0.678371
conva mnp 7	conva	mnp	GLT1D1	7	0.510414	0.733315
conva mnp 7	conva	mnp	PRRG4	7	0.510364	0.634056
conva mnp 7	conva	mnp	PTP4A2	7	0.51035	0.297429
conva mnp 7	conva	mnp	AC005280.2	7	0.510324	0.76094
conva mnp 7	conva	mnp	AC245297.3	7	0.510315	0.473817
conva mnp 7	conva	mnp	AURKAIP1	7	0.5103	0.497035
conva mnp 7	conva	mnp	TCN2	7	0.510287	0.530817
conva mnp 7	conva	mnp	NSA2	7	0.510271	0.404277
conva mnp 7	conva	mnp	COMT	7	0.510224	0.605062
conva mnp 7	conva	mnp	NUB1	7	0.510182	0.431724
conva mnp 7	conva	mnp	STEAP4	7	0.510162	0.639786
conva mnp 7	conva	mnp	RAB8B	7	0.510161	0.25724
conva mnp 7	conva	mnp	NRG1	7	0.510152	0.869257
conva mnp 7	conva	mnp	CSRNP1	7	0.510142	0.379821
conva mnp 7	conva	mnp	IQSEC2	7	0.51013	0.692389
conva mnp 7	conva	mnp	GIMAP1	7	0.510096	0.464047
conva mnp 7	conva	mnp	PRLR	7	0.510095	0.525258
conva mnp 7	conva	mnp	ERBIN	7	0.510056	0.271958
conva mnp 7	conva	mnp	SCARB2	7	0.510044	0.331168
conva mnp 7	conva	mnp	SECTM1	7	0.510044	0.4201
conva mnp 7	conva	mnp	SH3GLB1	7	0.510023	0.358314
conva mnp 7	conva	mnp	CDV3	7	0.51	0.0752542
conva mnp 7	conva	mnp	TMEM258	7	0.509984	0.301166
conva mnp 7	conva	mnp	PRELID1	7	0.509963	0.572438
conva mnp 7	conva	mnp	CHMP5	7	0.509957	0.417585
conva mnp 7	conva	mnp	TNFAIP3	7	0.509926	0.318722
conva mnp 7	conva	mnp	GGA3	7	0.509912	0.551827
conva mnp 7	conva	mnp	STK11	7	0.509892	0.412013
conva mnp 7	conva	mnp	CREBBP	7	0.509887	0.228421
conva mnp 7	conva	mnp	JOSD2	7	0.509885	0.449127
conva mnp 7	conva	mnp	SERPINA1	7	0.509732	1.0953
conva mnp 7	conva	mnp	HLA-DMA	7	0.509723	0.296443
conva mnp 7	conva	mnp	GCH1	7	0.509719	0.84256
conva mnp 7	conva	mnp	BCL3	7	0.509685	0.437248
conva mnp 7	conva	mnp	RPS10	7	0.509678	0.604164
conva mnp 7	conva	mnp	CHD1	7	0.50964	0.401281
conva mnp 7	conva	mnp	CBWD2	7	0.509634	0.369742
conva mnp 7	conva	mnp	NBPF19	7	0.50962	0.417132
conva mnp 7	conva	mnp	RAB32	7	0.509602	0.617286
conva mnp 7	conva	mnp	SP1	7	0.509595	0.271715
conva mnp 7	conva	mnp	CLMN	7	0.509557	0.471512
conva mnp 7	conva	mnp	RASSF3	7	0.50955	0.795166
conva mnp 7	conva	mnp	OSCAR	7	0.509524	0.51888
conva mnp 7	conva	mnp	SREK1IP1	7	0.509505	0.338295
conva mnp 7	conva	mnp	LAMTOR2	7	0.509468	0.609379
conva mnp 7	conva	mnp	SON	7	0.509394	0.190865
conva mnp 7	conva	mnp	PNRC1	7	0.509377	0.173775
conva mnp 7	conva	mnp	MYCBP2	7	0.509333	0.293081
conva mnp 7	conva	mnp	SRA1	7	0.50931	0.292361
conva mnp 7	conva	mnp	LAIR1	7	0.509243	0.326941
conva mnp 7	conva	mnp	ANKFY1	7	0.509223	0.446532
conva mnp 7	conva	mnp	COX14	7	0.509213	0.469523
conva mnp 7	conva	mnp	ATP5F1D	7	0.509199	0.314939
conva mnp 7	conva	mnp	XRN1	7	0.509197	0.210997
conva mnp 7	conva	mnp	PQLC1	7	0.509192	0.360937
conva mnp 7	conva	mnp	GTPBP2	7	0.509189	0.446676
conva mnp 7	conva	mnp	SEM1	7	0.50918	0.448818
conva mnp 7	conva	mnp	OST4	7	0.509176	0.171432
conva mnp 7	conva	mnp	AP5B1	7	0.50917	0.651207
conva mnp 7	conva	mnp	FBXO6	7	0.509166	0.468783
conva mnp 7	conva	mnp	PLXDC2	7	0.509145	0.666225
conva mnp 7	conva	mnp	DSC2	7	0.509113	0.745663
conva mnp 7	conva	mnp	SIRPB2	7	0.50911	0.809656
conva mnp 7	conva	mnp	P2RY13	7	0.509109	0.625847
conva mnp 7	conva	mnp	RPL24	7	0.509106	0.290761
conva mnp 7	conva	mnp	ORAI2	7	0.509099	0.165118
conva mnp 7	conva	mnp	MYO9B	7	0.509092	0.333633
conva mnp 7	conva	mnp	KIF13A	7	0.509091	0.374885
conva mnp 7	conva	mnp	FAM120A	7	0.509066	0.468017
conva mnp 7	conva	mnp	ENTPD1	7	0.509029	0.666704
conva mnp 7	conva	mnp	PTP4A1	7	0.509002	0.471812
conva mnp 7	conva	mnp	FAM8A1	7	0.508989	0.50499
conva mnp 7	conva	mnp	FERMT3	7	0.508967	0.121468
conva mnp 7	conva	mnp	RENBP	7	0.508961	0.488602
conva mnp 7	conva	mnp	ZNF106	7	0.508942	0.300337
conva mnp 7	conva	mnp	NBPF14	7	0.508925	0.244186
conva mnp 7	conva	mnp	IL15RA	7	0.508921	0.305022
conva mnp 7	conva	mnp	RCBTB2	7	0.508849	0.674324
conva mnp 7	conva	mnp	CCR2	7	0.508815	0.532483
conva mnp 7	conva	mnp	FKBP5	7	0.508815	0.295061
conva mnp 7	conva	mnp	MOV10	7	0.508796	0.501748
conva mnp 7	conva	mnp	TNFRSF1A	7	0.508796	0.409127
conva mnp 7	conva	mnp	ZEB2	7	0.508784	0.463248
conva mnp 7	conva	mnp	LYSMD2	7	0.508746	0.618835
conva mnp 7	conva	mnp	ATF4	7	0.508692	0.260542
conva mnp 7	conva	mnp	TFEB	7	0.508668	0.447846
conva mnp 7	conva	mnp	SNX27	7	0.508661	0.49257
conva mnp 7	conva	mnp	JUN	7	0.508656	0.618393
conva mnp 7	conva	mnp	AES	7	0.508656	0.116252
conva mnp 7	conva	mnp	EPHB2	7	0.508578	0.523155
conva mnp 7	conva	mnp	SHOC2	7	0.508572	0.339754
conva mnp 7	conva	mnp	GNB2	7	0.508559	0.387339
conva mnp 7	conva	mnp	SLCO3A1	7	0.508543	0.464336
conva mnp 7	conva	mnp	PKN2	7	0.508541	0.288154
conva mnp 7	conva	mnp	ZNHIT1	7	0.508539	0.498813
conva mnp 7	conva	mnp	DPYSL2	7	0.508505	0.365593
conva mnp 7	conva	mnp	TNNT1	7	0.508496	0.6087
conva mnp 7	conva	mnp	ANKRD13A	7	0.508479	0.345166
conva mnp 7	conva	mnp	SLFN5	7	0.50846	0.384132
conva mnp 7	conva	mnp	AMFR	7	0.508454	0.396849
conva mnp 7	conva	mnp	DHRS4	7	0.508432	0.687697
conva mnp 7	conva	mnp	TRIM14	7	0.508422	0.257569
conva mnp 7	conva	mnp	LTB4R	7	0.508394	0.62319
conva mnp 7	conva	mnp	TCF25	7	0.50838	0.0752037
conva mnp 7	conva	mnp	GPR141	7	0.508377	0.506635
conva mnp 7	conva	mnp	IKBKE	7	0.508363	0.286464
conva mnp 7	conva	mnp	RIF1	7	0.508361	0.100336
conva mnp 7	conva	mnp	QKI	7	0.508352	0.415399
conva mnp 7	conva	mnp	TMX4	7	0.508337	0.435203
conva mnp 7	conva	mnp	ATP6V1A	7	0.508309	0.337504
conva mnp 7	conva	mnp	TLE3	7	0.508304	0.286547
conva mnp 7	conva	mnp	VPS13C	7	0.508295	0.104886
conva mnp 7	conva	mnp	RPS21	7	0.508294	0.193431
conva mnp 7	conva	mnp	HSPA6	7	0.508268	0.667562
conva mnp 7	conva	mnp	AOAH	7	0.508233	0.655708
conva mnp 7	conva	mnp	FFAR2	7	0.508223	0.493095
conva mnp 7	conva	mnp	STMP1	7	0.508201	0.469141
conva mnp 7	conva	mnp	LINC01506	7	0.508199	0.772973
conva mnp 7	conva	mnp	USP25	7	0.508196	0.379224
conva mnp 7	conva	mnp	NAMPT	7	0.508159	0.629753
conva mnp 7	conva	mnp	WIPF1	7	0.508151	0.099322
conva mnp 7	conva	mnp	CREG1	7	0.508137	0.800689
conva mnp 7	conva	mnp	XPO6	7	0.508119	0.453524
conva mnp 7	conva	mnp	GM2A	7	0.508107	0.413307
conva mnp 7	conva	mnp	RBBP6	7	0.508103	0.375699
conva mnp 7	conva	mnp	KIAA1958	7	0.508042	0.369387
conva mnp 7	conva	mnp	HOMER3	7	0.508036	0.64779
conva mnp 7	conva	mnp	FUOM	7	0.508036	0.498779
conva mnp 7	conva	mnp	MT1F	7	0.508033	0.610792
conva mnp 7	conva	mnp	PHC2	7	0.508031	0.569098
conva mnp 7	conva	mnp	DEF8	7	0.508025	0.229191
conva mnp 7	conva	mnp	RPL23	7	0.50802	0.328066
conva mnp 7	conva	mnp	TRMT112	7	0.508009	0.226868
conva mnp 7	conva	mnp	NOD2	7	0.508001	0.578263
conva mnp 7	conva	mnp	AHR	7	0.507979	0.688584
conva mnp 7	conva	mnp	CD4	7	0.507973	0.396148
conva mnp 7	conva	mnp	KIAA1551	7	0.507944	0.0985376
conva mnp 7	conva	mnp	REEP4	7	0.507936	0.470662
conva mnp 7	conva	mnp	STOM	7	0.50792	0.232054
conva mnp 7	conva	mnp	ADAMTSL4	7	0.507873	0.619545
conva mnp 7	conva	mnp	LPAR6	7	0.507871	0.586417
conva mnp 7	conva	mnp	TRIM28	7	0.507855	0.36983
conva mnp 7	conva	mnp	MBOAT7	7	0.50785	0.630783
conva mnp 7	conva	mnp	LACTB	7	0.507845	0.458123
conva mnp 7	conva	mnp	KDM6B	7	0.507822	0.412176
conva mnp 7	conva	mnp	NDUFS5	7	0.507808	0.294111
conva mnp 7	conva	mnp	TRANK1	7	0.507802	0.23969
conva mnp 7	conva	mnp	CTSA	7	0.507783	0.245708
conva mnp 7	conva	mnp	ITPRIPL2	7	0.507782	0.433322
conva mnp 7	conva	mnp	TPD52L2	7	0.507777	0.32392
conva mnp 7	conva	mnp	CSF2RB	7	0.507733	0.313601
conva mnp 7	conva	mnp	SIK3	7	0.507722	0.405485
conva mnp 7	conva	mnp	ARAP1	7	0.507577	0.33362
conva mnp 7	conva	mnp	TET3	7	0.507561	0.530038
conva mnp 7	conva	mnp	IGF2R	7	0.507557	0.327011
conva mnp 7	conva	mnp	MAP3K7CL	7	0.507491	0.00258488
conva mnp 7	conva	mnp	MEPCE	7	0.507489	0.167867
conva mnp 7	conva	mnp	IL27	7	0.507478	0.38376
conva mnp 7	conva	mnp	NDUFB2	7	0.507472	0.33984
conva mnp 7	conva	mnp	AGRN	7	0.507462	0.278423
conva mnp 7	conva	mnp	ATXN1	7	0.507459	0.249361
conva mnp 7	conva	mnp	TRIM5	7	0.507453	0.37194
conva mnp 7	conva	mnp	PATL1	7	0.507436	0.370551
conva mnp 7	conva	mnp	ACTN1	7	0.507405	0.307871
conva mnp 7	conva	mnp	KLHDC7B	7	0.507393	0.400482
conva mnp 7	conva	mnp	ANKRD22	7	0.50736	0.487536
conva mnp 7	conva	mnp	CMTM3	7	0.507359	0.565915
conva mnp 7	conva	mnp	LIN7A	7	0.507355	0.540711
conva mnp 7	conva	mnp	HEXA	7	0.507348	0.663389
conva mnp 7	conva	mnp	RAB20	7	0.507345	0.548041
conva mnp 7	conva	mnp	PYURF	7	0.50733	0.196951
conva mnp 7	conva	mnp	CBR1	7	0.507315	0.633063
conva mnp 7	conva	mnp	TBC1D10B	7	0.507301	0.39003
conva mnp 7	conva	mnp	CREB5	7	0.507289	0.726142
conva mnp 7	conva	mnp	APOL2	7	0.507289	0.369459
conva mnp 7	conva	mnp	PPM1K	7	0.507287	-0.0138397
conva mnp 7	conva	mnp	SPATS2L	7	0.507281	0.355567
conva mnp 7	conva	mnp	SPHK1	7	0.507279	0.0742706
conva mnp 7	conva	mnp	NHSL2	7	0.507249	0.408787
conva mnp 7	conva	mnp	PHACTR2	7	0.507202	0.33612
conva mnp 7	conva	mnp	SELENOO	7	0.507199	0.27612
conva mnp 7	conva	mnp	AP001610.1	7	0.507183	0.391104
conva mnp 7	conva	mnp	RPL36AL	7	0.50716	0.247653
conva mnp 7	conva	mnp	AGAP3	7	0.507155	0.459416
conva mnp 7	conva	mnp	UNC93B1	7	0.507141	0.123282
conva mnp 7	conva	mnp	CHMP2A	7	0.507135	0.441547
conva mnp 7	conva	mnp	SIGLEC14	7	0.507133	0.506055
conva mnp 7	conva	mnp	APOBEC3B	7	0.507129	0.287768
conva mnp 7	conva	mnp	C8orf59	7	0.507123	0.442251
conva mnp 7	conva	mnp	SRGAP2C	7	0.507112	0.382478
conva mnp 7	conva	mnp	PYGL	7	0.507105	0.541014
conva mnp 7	conva	mnp	ATP5PD	7	0.507087	0.53995
conva mnp 7	conva	mnp	SYK	7	0.50707	0.192584
conva mnp 7	conva	mnp	PLAC8	7	0.507061	0.480671
conva mnp 7	conva	mnp	NPL	7	0.507057	0.604516
conva mnp 7	conva	mnp	HEBP1	7	0.507027	0.424123
conva mnp 7	conva	mnp	AGO4	7	0.507016	0.436845
conva mnp 7	conva	mnp	PJA2	7	0.506974	0.18998
conva mnp 7	conva	mnp	TRIM21	7	0.506955	0.464471
conva mnp 7	conva	mnp	CD48	7	0.506953	0.390945
conva mnp 7	conva	mnp	SLC11A1	7	0.506949	1.07379
conva mnp 7	conva	mnp	ANKRD13D	7	0.506913	0.359479
conva mnp 7	conva	mnp	NOTCH2	7	0.506896	0.354565
conva mnp 7	conva	mnp	BAG1	7	0.506892	0.311282
conva mnp 7	conva	mnp	GUK1	7	0.506891	0.282187
conva mnp 7	conva	mnp	RIN2	7	0.506865	0.231873
conva mnp 7	conva	mnp	HEXDC	7	0.50686	0.359208
conva mnp 7	conva	mnp	DRAM1	7	0.506858	0.268886
conva mnp 7	conva	mnp	RHBDF2	7	0.506854	0.176838
conva mnp 7	conva	mnp	NELFB	7	0.506834	0.312079
conva mnp 7	conva	mnp	NFKB2	7	0.506774	0.406309
conva mnp 7	conva	mnp	TRIOBP	7	0.506767	0.55676
conva mnp 7	conva	mnp	FURIN	7	0.506737	0.289236
conva mnp 7	conva	mnp	GK	7	0.506716	0.495631
conva mnp 7	conva	mnp	SERPINB9	7	0.506711	0.36246
conva mnp 7	conva	mnp	RILP	7	0.506701	0.369256
conva mnp 7	conva	mnp	MOB1A	7	0.506694	0.119387
conva mnp 7	conva	mnp	GRK2	7	0.506678	0.468307
conva mnp 7	conva	mnp	TMEM71	7	0.506658	0.593029
conva mnp 7	conva	mnp	AC116366.3	7	0.506634	0.299561
conva mnp 7	conva	mnp	TIMM8B	7	0.506616	0.4314
conva mnp 7	conva	mnp	SYTL3	7	0.506612	0.328411
conva mnp 7	conva	mnp	ARID5A	7	0.506583	0.193598
conva mnp 7	conva	mnp	TMEM259	7	0.50658	0.425955
conva mnp 7	conva	mnp	ARMH1	7	0.506575	0.582591
conva mnp 7	conva	mnp	TPM4	7	0.506564	0.175069
conva mnp 7	conva	mnp	ST3GAL5	7	0.50656	0.184765
conva mnp 7	conva	mnp	GTF2I	7	0.506551	0.322464
conva mnp 7	conva	mnp	RAB5IF	7	0.506545	0.477175
conva mnp 7	conva	mnp	MLXIP	7	0.506542	0.561245
conva mnp 7	conva	mnp	TMEM173	7	0.506535	0.533946
conva mnp 7	conva	mnp	N4BP1	7	0.506521	0.302899
conva mnp 7	conva	mnp	TAGAP	7	0.506494	0.261758
conva mnp 7	conva	mnp	SNTB1	7	0.506491	0.127109
conva mnp 7	conva	mnp	KDM5C	7	0.506444	0.01584
conva mnp 7	conva	mnp	DNAJC5	7	0.506432	0.290227
conva mnp 7	conva	mnp	TLR7	7	0.506426	0.34057
conva mnp 7	conva	mnp	ARIH1	7	0.506425	0.476092
conva mnp 7	conva	mnp	KLF13	7	0.506407	0.328924
conva mnp 7	conva	mnp	SEC61B	7	0.506404	0.225608
conva mnp 7	conva	mnp	RBMS2	7	0.50639	0.394688
conva mnp 7	conva	mnp	SHROOM1	7	0.506365	0.387668
conva mnp 7	conva	mnp	SLC25A28	7	0.506364	0.390061
conva mnp 7	conva	mnp	AC087239.1	7	0.50636	0.201426
conva mnp 7	conva	mnp	MOB3A	7	0.506353	0.4127
conva mnp 7	conva	mnp	BMPR2	7	0.506352	0.270827
conva mnp 7	conva	mnp	PID1	7	0.506343	0.960935
conva mnp 7	conva	mnp	TK2	7	0.506307	0.20591
conva mnp 7	conva	mnp	ABTB1	7	0.506306	0.265622
conva mnp 7	conva	mnp	UQCRH	7	0.506306	0.359471
conva mnp 7	conva	mnp	SULT1A1	7	0.506305	0.606282
conva mnp 7	conva	mnp	CCNL1	7	0.506294	0.218873
conva mnp 7	conva	mnp	ID1	7	0.50629	0.805638
conva mnp 7	conva	mnp	COX8A	7	0.506288	0.3916
conva mnp 7	conva	mnp	ZNF524	7	0.506288	0.519273
conva mnp 7	conva	mnp	LPAR2	7	0.506243	0.439963
conva mnp 7	conva	mnp	DNAJA1	7	0.506214	0.329837
conva mnp 7	conva	mnp	ATMIN	7	0.506181	0.292282
conva mnp 7	conva	mnp	CCDC69	7	0.50617	0.340661
conva mnp 7	conva	mnp	COPE	7	0.506151	0.249098
conva mnp 7	conva	mnp	MAZ	7	0.506145	0.436291
conva mnp 7	conva	mnp	OSBPL1A	7	0.506138	0.363785
conva mnp 7	conva	mnp	WLS	7	0.506116	0.412695
conva mnp 7	conva	mnp	PTPN12	7	0.506116	0.187711
conva mnp 7	conva	mnp	PARP8	7	0.506109	0.223313
conva mnp 7	conva	mnp	IRF9	7	0.5061	0.16751
conva mnp 7	conva	mnp	TMEM8A	7	0.506094	0.334427
conva mnp 7	conva	mnp	C19orf38	7	0.506092	0.710799
conva mnp 7	conva	mnp	CTDSP2	7	0.506071	0.275828
conva mnp 7	conva	mnp	NLRP12	7	0.506068	0.650768
conva mnp 7	conva	mnp	H1FX	7	0.506063	0.244646
conva mnp 7	conva	mnp	APOL1	7	0.506056	0.248752
conva mnp 7	conva	mnp	KIAA2013	7	0.506053	0.327198
conva mnp 7	conva	mnp	TMEM107	7	0.506052	0.226115
conva mnp 7	conva	mnp	LSM10	7	0.506038	0.36341
conva mnp 7	conva	mnp	MRPL52	7	0.506021	0.333729
conva mnp 7	conva	mnp	IRAK1	7	0.506016	0.296055
conva mnp 7	conva	mnp	LDLR	7	0.505998	0.515381
conva mnp 7	conva	mnp	TGOLN2	7	0.505994	0.236986
conva mnp 7	conva	mnp	PLCB1	7	0.505988	0.52869
conva mnp 7	conva	mnp	CDC42EP1	7	0.505986	0.568424
conva mnp 7	conva	mnp	SYNGR1	7	0.505972	0.555068
conva mnp 7	conva	mnp	NPEPL1	7	0.505959	0.446082
conva mnp 7	conva	mnp	MAP4K4	7	0.505948	0.0724852
conva mnp 7	conva	mnp	MXD1	7	0.505893	0.390318
conva mnp 7	conva	mnp	VPS9D1	7	0.50588	0.433503
conva mnp 7	conva	mnp	ATP2B1-AS1	7	0.50588	0.322376
conva mnp 7	conva	mnp	TDRD7	7	0.505872	0.258719
conva mnp 7	conva	mnp	UBE2Z	7	0.505863	0.334734
conva mnp 7	conva	mnp	MRFAP1	7	0.50586	0.357532
conva mnp 7	conva	mnp	PPP1R9B	7	0.505856	0.471286
conva mnp 7	conva	mnp	DGKZ	7	0.505849	0.694279
conva mnp 7	conva	mnp	RASSF2	7	0.505843	0.28714
conva mnp 7	conva	mnp	CPEB4	7	0.505841	0.210229
conva mnp 7	conva	mnp	RAPGEF2	7	0.505828	0.368278
conva mnp 7	conva	mnp	TRAFD1	7	0.505827	0.211096
conva mnp 7	conva	mnp	KCNQ1	7	0.505822	0.438601
conva mnp 7	conva	mnp	MLLT6	7	0.505808	0.291624
conva mnp 7	conva	mnp	SRSF9	7	0.505801	0.170462
conva mnp 7	conva	mnp	RGS10	7	0.505791	-0.0525706
conva mnp 7	conva	mnp	RELB	7	0.50579	0.289989
conva mnp 7	conva	mnp	SNX29	7	0.505779	0.43726
conva mnp 7	conva	mnp	DICER1	7	0.505747	0.312014
conva mnp 7	conva	mnp	RCSD1	7	0.505724	0.41704
conva mnp 7	conva	mnp	ARHGAP45	7	0.505716	0.300934
conva mnp 7	conva	mnp	TBL1X	7	0.505715	0.421631
conva mnp 7	conva	mnp	CDK11B	7	0.50571	0.296218
conva mnp 7	conva	mnp	DENND4A	7	0.505709	0.271969
conva mnp 7	conva	mnp	CGAS	7	0.505708	0.234219
conva mnp 7	conva	mnp	RPS17	7	0.505706	0.56909
conva mnp 7	conva	mnp	TMEM33	7	0.505704	0.287791
conva mnp 7	conva	mnp	BRD7	7	0.505694	0.283022
conva mnp 7	conva	mnp	LRCH4	7	0.505693	0.246998
conva mnp 7	conva	mnp	SMARCD2	7	0.505691	0.482048
conva mnp 7	conva	mnp	ST8SIA4	7	0.505688	0.205827
conva mnp 7	conva	mnp	COA3	7	0.505686	0.424221
conva mnp 7	conva	mnp	ELK4	7	0.50567	0.102317
conva mnp 7	conva	mnp	OAF	7	0.505668	0.217619
conva mnp 7	conva	mnp	PPM1M	7	0.505664	0.319833
conva mnp 7	conva	mnp	EIF1B	7	0.505661	0.160853
conva mnp 7	conva	mnp	H2AFJ	7	0.505656	0.326054
conva mnp 7	conva	mnp	RHOQ	7	0.505647	0.456703
conva mnp 7	conva	mnp	AZI2	7	0.505645	0.390488
conva mnp 7	conva	mnp	COA1	7	0.505642	0.29935
conva mnp 7	conva	mnp	RAB31	7	0.505622	0.426986
conva mnp 7	conva	mnp	UBE2S	7	0.505613	0.343172
conva mnp 7	conva	mnp	GTPBP1	7	0.50561	0.227608
conva mnp 7	conva	mnp	BICD2	7	0.505598	0.264185
conva mnp 7	conva	mnp	AC020911.2	7	0.505587	0.399429
conva mnp 7	conva	mnp	RBM23	7	0.505585	0.423708
conva mnp 7	conva	mnp	ALYREF	7	0.505582	0.243016
conva mnp 7	conva	mnp	CYLD	7	0.505575	0.0733551
conva mnp 7	conva	mnp	CLPTM1L	7	0.505552	0.224217
conva mnp 7	conva	mnp	GABBR1	7	0.505544	0.36422
conva mnp 7	conva	mnp	NRM	7	0.505535	0.56676
conva mnp 7	conva	mnp	LINC01678	7	0.50553	0.406358
conva mnp 7	conva	mnp	STAC3	7	0.505507	0.62277
conva mnp 7	conva	mnp	TGFBI	7	0.505506	0.246685
conva mnp 7	conva	mnp	HLA-DMB	7	0.505502	0.330869
conva mnp 7	conva	mnp	EID1	7	0.505501	0.197676
conva mnp 7	conva	mnp	RNF169	7	0.505477	0.184139
conva mnp 7	conva	mnp	CREBRF	7	0.505469	0.188045
conva mnp 7	conva	mnp	EPG5	7	0.505457	0.244469
conva mnp 7	conva	mnp	PIK3AP1	7	0.505445	0.325442
conva mnp 7	conva	mnp	MARC1	7	0.505443	0.485302
conva mnp 7	conva	mnp	TMSB4X	7	0.505443	0.272525
conva mnp 7	conva	mnp	MED28	7	0.505442	0.334085
conva mnp 7	conva	mnp	GPD2	7	0.505437	0.274356
conva mnp 7	conva	mnp	PGP	7	0.505425	0.315633
conva mnp 7	conva	mnp	FOXO3	7	0.505424	0.303236
conva mnp 7	conva	mnp	CEBPB	7	0.505384	0.782233
conva mnp 7	conva	mnp	KIAA0513	7	0.505355	0.390736
conva mnp 7	conva	mnp	NARS	7	0.505352	0.425142
conva mnp 7	conva	mnp	KRTCAP2	7	0.505349	0.184171
conva mnp 7	conva	mnp	STX10	7	0.505337	0.555929
conva mnp 7	conva	mnp	RNF220	7	0.505322	0.319049
conva mnp 7	conva	mnp	BOD1L1	7	0.505318	0.260621
conva mnp 7	conva	mnp	U62317.5	7	0.505317	0.270658
conva mnp 7	conva	mnp	APRT	7	0.505286	0.332341
conva mnp 7	conva	mnp	IL4I1	7	0.505277	0.475105
conva mnp 7	conva	mnp	RB1CC1	7	0.505237	0.289443
conva mnp 7	conva	mnp	DENND1A	7	0.505236	0.440426
conva mnp 7	conva	mnp	BX284668.5	7	0.505214	0.539978
conva mnp 7	conva	mnp	EIF3G	7	0.505205	0.250457
conva mnp 7	conva	mnp	PISD	7	0.505172	0.396708
conva mnp 7	conva	mnp	PCNX3	7	0.505169	0.162286
conva mnp 7	conva	mnp	AL355075.4	7	0.505165	0.168139
conva mnp 7	conva	mnp	NEDD8	7	0.505159	0.347116
conva mnp 7	conva	mnp	HDGF	7	0.505156	0.169238
conva mnp 7	conva	mnp	TRIM69	7	0.505154	0.189247
conva mnp 7	conva	mnp	IRF2	7	0.505145	0.432472
conva mnp 7	conva	mnp	SASH1	7	0.505134	0.249622
conva mnp 7	conva	mnp	KLHL8	7	0.505133	0.279158
conva mnp 7	conva	mnp	CACNA2D4	7	0.505131	0.531993
conva mnp 7	conva	mnp	TRIP12	7	0.505124	0.138019
conva mnp 7	conva	mnp	AL390728.6	7	0.505121	0.501918
conva mnp 7	conva	mnp	ASCL2	7	0.505119	0.489132
conva mnp 7	conva	mnp	TBC1D2B	7	0.505117	0.410436
conva mnp 7	conva	mnp	CBWD5	7	0.505102	0.233176
conva mnp 7	conva	mnp	RPL19	7	0.505097	0.273511
conva mnp 7	conva	mnp	RAB11FIP1	7	0.505082	0.247831
conva mnp 7	conva	mnp	NFIC	7	0.505081	0.412307
conva mnp 7	conva	mnp	KMT2A	7	0.505074	0.338461
conva mnp 7	conva	mnp	MSL3	7	0.505073	0.0282346
conva mnp 7	conva	mnp	TNFSF12	7	0.505065	0.38677
conva mnp 7	conva	mnp	BAZ1A	7	0.505062	0.136395
conva mnp 7	conva	mnp	TLR5	7	0.505053	0.327496
conva mnp 7	conva	mnp	CPNE2	7	0.505048	0.352532
conva mnp 7	conva	mnp	LTBR	7	0.505032	0.478905
conva mnp 7	conva	mnp	MTX1	7	0.505018	0.434829
conva mnp 7	conva	mnp	C16orf72	7	0.504991	0.193445
conva mnp 7	conva	mnp	CPEB2	7	0.504986	0.239131
conva mnp 7	conva	mnp	NFXL1	7	0.504982	0.183175
conva mnp 7	conva	mnp	TMEM154	7	0.504978	0.397381
conva mnp 7	conva	mnp	SLC36A4	7	0.504976	0.568202
conva mnp 7	conva	mnp	SSR4	7	0.504956	0.148518
acute cd8 3	acute	cd8	CD8A	3	0.795091	0.77023
acute cd8 3	acute	cd8	CD3D	3	0.751453	0.645372
acute cd8 3	acute	cd8	GZMH	3	0.745488	0.741206
acute cd8 3	acute	cd8	CD8B	3	0.742885	0.646119
acute cd8 3	acute	cd8	CD52	3	0.729256	0.588681
acute cd8 3	acute	cd8	S100A4	3	0.712974	0.538971
acute cd8 3	acute	cd8	B2M	3	0.709063	0.303631
acute cd8 3	acute	cd8	CD3G	3	0.703472	0.419542
acute cd8 3	acute	cd8	CD3E	3	0.67997	0.482204
acute cd8 3	acute	cd8	SH3BGRL3	3	0.677481	0.343479
acute cd8 3	acute	cd8	S100A6	3	0.670161	0.368655
acute cd8 3	acute	cd8	IL32	3	0.658641	0.529966
acute cd8 3	acute	cd8	TMSB10	3	0.641186	0.214025
acute cd8 3	acute	cd8	S100A10	3	0.626722	0.277604
acute cd8 3	acute	cd8	MYL12A	3	0.61796	0.244812
acute cd8 3	acute	cd8	HLA-DPB1	3	0.617376	0.237513
acute cd8 3	acute	cd8	HLA-C	3	0.616669	0.209706
acute cd8 3	acute	cd8	CD2	3	0.61512	0.233993
acute cd8 3	acute	cd8	EMP3	3	0.612159	0.237334
acute cd8 3	acute	cd8	CD99	3	0.611849	0.232765
acute cd8 3	acute	cd8	KLRG1	3	0.610342	0.208156
acute cd8 3	acute	cd8	HLA-B	3	0.609821	0.19034
acute cd8 3	acute	cd8	ZNF683	3	0.608865	0.234566
acute cd8 3	acute	cd8	TMSB4X	3	0.607643	0.182024
acute cd8 3	acute	cd8	FGFBP2	3	0.607157	0.311212
acute cd8 3	acute	cd8	ANXA1	3	0.606111	0.235595
acute cd8 3	acute	cd8	HLA-DPA1	3	0.604037	0.212494
acute cd8 3	acute	cd8	MYL12B	3	0.599967	0.193056
acute cd8 3	acute	cd8	RPS27	3	0.598994	0.186256
acute cd8 3	acute	cd8	RPL41	3	0.597446	0.161978
acute cd8 3	acute	cd8	CCL5	3	0.596995	0.373284
acute cd8 3	acute	cd8	RPL30	3	0.596498	0.173358
acute cd8 3	acute	cd8	LGALS1	3	0.59611	0.269578
acute cd8 3	acute	cd8	RPS12	3	0.59062	0.169925
acute cd8 3	acute	cd8	ITGB1	3	0.590085	0.178732
acute cd8 3	acute	cd8	RPL14	3	0.589996	0.160197
acute cd8 3	acute	cd8	RPS14	3	0.588025	0.169454
acute cd8 3	acute	cd8	C12orf75	3	0.58749	0.16798
acute cd8 3	acute	cd8	NKG7	3	0.58739	0.412997
acute cd8 3	acute	cd8	RPL39	3	0.586506	0.180015
acute cd8 3	acute	cd8	RPS3	3	0.585969	0.15509
acute cd8 3	acute	cd8	ACTB	3	0.584513	0.19703
acute cd8 3	acute	cd8	YWHAQ	3	0.579354	0.146018
acute cd8 3	acute	cd8	PPDPF	3	0.578936	0.166541
acute cd8 3	acute	cd8	TSC22D3	3	0.57752	0.198321
acute cd8 3	acute	cd8	CD6	3	0.576478	0.131497
acute cd8 3	acute	cd8	ARL6IP5	3	0.576463	0.141705
acute cd8 3	acute	cd8	RPS25	3	0.575975	0.147159
acute cd8 3	acute	cd8	RPS7	3	0.575415	0.146642
acute cd8 3	acute	cd8	RPS15	3	0.575251	0.122175
acute cd8 3	acute	cd8	RPS4X	3	0.574706	0.159375
acute cd8 3	acute	cd8	FTL	3	0.574056	0.153507
acute cd8 3	acute	cd8	CD5	3	0.572497	0.119943
acute cd8 3	acute	cd8	RPL23A	3	0.571005	0.14079
acute cd8 3	acute	cd8	GSTK1	3	0.570624	0.132492
acute cd8 3	acute	cd8	HLA-DRB1	3	0.570086	0.142241
acute cd8 3	acute	cd8	RPL10	3	0.569889	0.132209
acute cd8 3	acute	cd8	RPS15A	3	0.569276	0.135925
acute cd8 3	acute	cd8	FCRL6	3	0.569244	0.115726
acute cd8 3	acute	cd8	TRGV2	3	0.567247	0.141361
acute cd8 3	acute	cd8	SIT1	3	0.566937	0.107954
acute cd8 3	acute	cd8	LINC02446	3	0.566818	0.132465
acute cd8 3	acute	cd8	LAT	3	0.566596	0.119037
acute cd8 3	acute	cd8	RPL35A	3	0.566315	0.13026
acute cd8 3	acute	cd8	CLEC2D	3	0.565981	0.115175
acute cd8 3	acute	cd8	RPL26	3	0.565356	0.140302
acute cd8 3	acute	cd8	PATL2	3	0.565219	0.108121
acute cd8 3	acute	cd8	FAU	3	0.565017	0.11341
acute cd8 3	acute	cd8	RPL6	3	0.564999	0.126522
acute cd8 3	acute	cd8	RPS26	3	0.564681	0.182303
acute cd8 3	acute	cd8	S100A11	3	0.564332	0.138685
acute cd8 3	acute	cd8	HCST	3	0.563782	0.149241
acute cd8 3	acute	cd8	THEMIS	3	0.563743	0.102565
acute cd8 3	acute	cd8	RPL19	3	0.563656	0.113427
acute cd8 3	acute	cd8	HLA-E	3	0.56246	0.120247
acute cd8 3	acute	cd8	VIM	3	0.562258	0.163708
acute cd8 3	acute	cd8	RPL32	3	0.561945	0.110447
acute cd8 3	acute	cd8	RPL7A	3	0.561602	0.12168
acute cd8 3	acute	cd8	ANXA5	3	0.560736	0.102182
acute cd8 3	acute	cd8	RPL34	3	0.560444	0.121518
acute cd8 3	acute	cd8	RPL28	3	0.560223	0.109429
acute cd8 3	acute	cd8	CNBP	3	0.559972	0.110812
acute cd8 3	acute	cd8	LAG3	3	0.559642	0.103176
acute cd8 3	acute	cd8	LCK	3	0.559031	0.112412
acute cd8 3	acute	cd8	KLF6	3	0.5586	0.123061
acute cd8 3	acute	cd8	HERPUD1	3	0.55728	0.110102
acute cd8 3	acute	cd8	RAP1B	3	0.556694	0.109171
acute cd8 3	acute	cd8	CALM1	3	0.556418	0.118756
acute cd8 3	acute	cd8	RPS18	3	0.554097	0.116734
acute cd8 3	acute	cd8	ATP6V0E1	3	0.554001	0.0959471
acute cd8 3	acute	cd8	RPL18A	3	0.553956	0.107013
acute cd8 3	acute	cd8	RPL36AL	3	0.553098	0.102857
acute cd8 3	acute	cd8	C12orf57	3	0.552674	0.106081
acute cd8 3	acute	cd8	SLC9A3R1	3	0.552513	0.10179
acute cd8 3	acute	cd8	KRTCAP2	3	0.551432	0.0906567
acute cd8 3	acute	cd8	RPL11	3	0.551397	0.0961068
acute cd8 3	acute	cd8	ITM2B	3	0.550916	0.102401
acute cd8 3	acute	cd8	RHOA	3	0.550535	0.106089
acute cd8 3	acute	cd8	ERP29	3	0.549973	0.0908098
acute cd8 3	acute	cd8	CD48	3	0.548979	0.0931684
acute cd8 3	acute	cd8	RPS24	3	0.548377	0.0976644
acute cd8 3	acute	cd8	RPL36	3	0.547821	0.100164
acute cd8 3	acute	cd8	OAZ1	3	0.547806	0.0994932
acute cd8 3	acute	cd8	RPS21	3	0.547731	0.102469
acute cd8 3	acute	cd8	MGST3	3	0.547667	0.0815915
acute cd8 3	acute	cd8	DAZAP2	3	0.546485	0.0878285
acute cd8 3	acute	cd8	RPL38	3	0.546335	0.0953927
acute cd8 3	acute	cd8	LSP1	3	0.546237	0.0955914
acute cd8 3	acute	cd8	CD37	3	0.546043	0.0893781
acute cd8 3	acute	cd8	TRAC	3	0.54601	0.0794125
acute cd8 3	acute	cd8	PFN1	3	0.545536	0.119687
acute cd8 3	acute	cd8	CYTOR	3	0.545401	0.0797332
acute cd8 3	acute	cd8	HLA-A	3	0.545154	0.083648
acute cd8 3	acute	cd8	RPL35	3	0.54477	0.0899721
acute cd8 3	acute	cd8	CRIP1	3	0.544315	0.0814917
acute cd8 3	acute	cd8	EZR	3	0.544106	0.0779157
acute cd8 3	acute	cd8	PRSS23	3	0.544064	0.0697923
acute cd8 3	acute	cd8	LAPTM5	3	0.544056	0.0834927
acute cd8 3	acute	cd8	TRGV10	3	0.543669	0.0999015
acute cd8 3	acute	cd8	CES1	3	0.543076	0.0688184
acute cd8 3	acute	cd8	HLA-DRB5	3	0.542564	0.0814972
acute cd8 3	acute	cd8	ARHGDIB	3	0.542532	0.0967513
acute cd8 3	acute	cd8	ANXA6	3	0.54243	0.0781613
acute cd8 3	acute	cd8	EEF1A1	3	0.542197	0.108805
acute cd8 3	acute	cd8	PRDX1	3	0.542118	0.066941
acute cd8 3	acute	cd8	NACA	3	0.542073	0.0904735
acute cd8 3	acute	cd8	RPS28	3	0.541843	0.0958479
acute cd8 3	acute	cd8	RPL3	3	0.54177	0.0940561
acute cd8 3	acute	cd8	APOBEC3G	3	0.541721	0.0754772
acute cd8 3	acute	cd8	DSTN	3	0.54135	0.0734956
acute cd8 3	acute	cd8	RPS23	3	0.540401	0.0886746
acute cd8 3	acute	cd8	RPL24	3	0.540378	0.089162
acute cd8 3	acute	cd8	CFL1	3	0.540199	0.102644
acute cd8 3	acute	cd8	TRGV4	3	0.540006	0.0763801
acute cd8 3	acute	cd8	GZMM	3	0.539771	0.0871794
acute cd8 3	acute	cd8	LY6E	3	0.539749	0.0996828
acute cd8 3	acute	cd8	ARRB2	3	0.539747	0.0693475
acute cd8 3	acute	cd8	GABARAP	3	0.539714	0.0722385
acute cd8 3	acute	cd8	TXNIP	3	0.539659	0.110389
acute cd8 3	acute	cd8	SHISA5	3	0.539525	0.0738089
acute cd8 3	acute	cd8	TRGC2	3	0.539478	0.064084
acute cd8 3	acute	cd8	PRR13	3	0.53929	0.0723137
acute cd8 3	acute	cd8	IFITM1	3	0.539264	0.125936
acute cd8 3	acute	cd8	PTPRC	3	0.539126	0.0650783
acute cd8 3	acute	cd8	CTSC	3	0.538946	0.0744773
acute cd8 3	acute	cd8	RPS27A	3	0.538794	0.0802509
acute cd8 3	acute	cd8	CALR	3	0.538605	0.0862218
acute cd8 3	acute	cd8	PFDN5	3	0.538515	0.0771683
acute cd8 3	acute	cd8	PSME1	3	0.538487	0.0845984
acute cd8 3	acute	cd8	IFI6	3	0.538346	0.108334
acute cd8 3	acute	cd8	TOMM7	3	0.538338	0.0762019
acute cd8 3	acute	cd8	MFSD10	3	0.538123	0.0678262
acute cd8 3	acute	cd8	KLRD1	3	0.538064	0.0925552
acute cd8 3	acute	cd8	PLEK	3	0.537508	0.0704929
acute cd8 3	acute	cd8	UQCRB	3	0.537186	0.0735431
acute cd8 3	acute	cd8	TMEM50A	3	0.536997	0.0635998
acute cd8 3	acute	cd8	OST4	3	0.536731	0.0710834
acute cd8 3	acute	cd8	RPS19	3	0.536649	0.0815188
acute cd8 3	acute	cd8	SPOCK2	3	0.53651	0.0614659
acute cd8 3	acute	cd8	PSMB9	3	0.536085	0.0784277
acute cd8 3	acute	cd8	HIGD2A	3	0.536076	0.0659236
acute cd8 3	acute	cd8	FLNA	3	0.53607	0.0655726
acute cd8 3	acute	cd8	RNF167	3	0.535705	0.0634429
acute cd8 3	acute	cd8	AHNAK	3	0.535516	0.0663328
acute cd8 3	acute	cd8	RPS29	3	0.535507	0.0820951
acute cd8 3	acute	cd8	MYO1G	3	0.534505	0.0593781
acute cd8 3	acute	cd8	PROK2	3	0.534241	0.0511735
acute cd8 3	acute	cd8	UBC	3	0.534022	0.0730142
acute cd8 3	acute	cd8	ZEB2	3	0.533913	0.0524735
acute cd8 3	acute	cd8	MALAT1	3	0.533805	0.094754
acute cd8 3	acute	cd8	ITGA4	3	0.533631	0.0583483
acute cd8 3	acute	cd8	CD320	3	0.533565	0.0604926
acute cd8 3	acute	cd8	OASL	3	0.533388	0.0620492
acute cd8 3	acute	cd8	MT1E	3	0.533192	0.0558196
acute cd8 3	acute	cd8	LILRB1	3	0.533099	0.0469765
acute cd8 3	acute	cd8	CAPN2	3	0.532992	0.0576809
acute cd8 3	acute	cd8	TOB1	3	0.532697	0.0569703
acute cd8 3	acute	cd8	ADGRG1	3	0.532685	0.0471771
acute cd8 3	acute	cd8	CASP1	3	0.532604	0.0597205
acute cd8 3	acute	cd8	RARRES3	3	0.532538	0.0688648
acute cd8 3	acute	cd8	HSPA8	3	0.532453	0.0751829
acute cd8 3	acute	cd8	LIME1	3	0.532212	0.0576046
acute cd8 3	acute	cd8	SPCS1	3	0.532058	0.0547247
acute cd8 3	acute	cd8	MYL6	3	0.53193	0.0778622
acute cd8 3	acute	cd8	CLEC2B	3	0.53192	0.0588629
acute cd8 3	acute	cd8	CAPZB	3	0.531883	0.0608365
acute cd8 3	acute	cd8	RPL5	3	0.531427	0.0868967
acute cd8 3	acute	cd8	CST7	3	0.531344	0.154398
acute cd8 3	acute	cd8	TMBIM6	3	0.531192	0.0572994
acute cd8 3	acute	cd8	TXN	3	0.531005	0.0487278
acute cd8 3	acute	cd8	SOD1	3	0.530991	0.0567324
acute cd8 3	acute	cd8	PPP1CA	3	0.530948	0.0625973
acute cd8 3	acute	cd8	ITGB7	3	0.530855	0.0523131
acute cd8 3	acute	cd8	ZYX	3	0.530637	0.0563514
acute cd8 3	acute	cd8	CAP1	3	0.530544	0.0577166
acute cd8 3	acute	cd8	SRP14	3	0.53026	0.0630685
acute cd8 3	acute	cd8	GPSM3	3	0.530195	0.0566242
acute cd8 3	acute	cd8	TRIR	3	0.530167	0.054851
acute cd8 3	acute	cd8	CDC25B	3	0.530085	0.0523253
acute cd8 3	acute	cd8	CLIC1	3	0.530005	0.075803
acute cd8 3	acute	cd8	LY9	3	0.529796	0.047348
acute cd8 3	acute	cd8	CALM2	3	0.529731	0.055949
acute cd8 3	acute	cd8	PTPRCAP	3	0.529095	0.0559679
acute cd8 3	acute	cd8	PTP4A2	3	0.529012	0.0509718
acute cd8 3	acute	cd8	CCDC107	3	0.529003	0.0511239
acute cd8 3	acute	cd8	SCP2	3	0.528868	0.0500398
acute cd8 3	acute	cd8	NDUFB10	3	0.528724	0.0474416
acute cd8 3	acute	cd8	RPS8	3	0.528603	0.0704459
acute cd8 3	acute	cd8	TMEM59	3	0.528553	0.0491531
acute cd8 3	acute	cd8	ARPC3	3	0.528544	0.0667835
acute cd8 3	acute	cd8	CD53	3	0.528409	0.0519402
acute cd8 3	acute	cd8	TPST2	3	0.52831	0.0510932
acute cd8 3	acute	cd8	TRGV3	3	0.528259	0.0546085
acute cd8 3	acute	cd8	RPL36A	3	0.528248	0.055269
acute cd8 3	acute	cd8	GLIPR1	3	0.527851	0.0506008
acute cd8 3	acute	cd8	TTC16	3	0.527813	0.0401029
acute cd8 3	acute	cd8	BIN2	3	0.527792	0.0497281
acute cd8 3	acute	cd8	PTGES3	3	0.527654	0.0502625
acute cd8 3	acute	cd8	SELENOW	3	0.527455	0.0484806
acute cd8 3	acute	cd8	TAGLN2	3	0.527438	0.0621055
acute cd8 3	acute	cd8	TRGV8	3	0.527219	0.0548972
acute cd8 3	acute	cd8	ISCU	3	0.527168	0.0475434
acute cd8 3	acute	cd8	ADRB2	3	0.527046	0.0394503
acute cd8 3	acute	cd8	ATP5MD	3	0.526836	0.048741
acute cd8 3	acute	cd8	SKP1	3	0.52683	0.0501475
acute cd8 3	acute	cd8	LYAR	3	0.526806	0.0480922
acute cd8 3	acute	cd8	RABAC1	3	0.526525	0.0483962
acute cd8 3	acute	cd8	LINC01871	3	0.526466	0.0474016
acute cd8 3	acute	cd8	PEBP1	3	0.526448	0.0450379
acute cd8 3	acute	cd8	KLF2	3	0.52633	0.0510806
acute cd8 3	acute	cd8	C4orf48	3	0.526284	0.0472083
acute cd8 3	acute	cd8	ARPC2	3	0.526026	0.0663243
acute cd8 3	acute	cd8	TRG-AS1	3	0.525733	0.0454302
acute cd8 3	acute	cd8	PPP2R5C	3	0.525703	0.0442838
acute cd8 3	acute	cd8	PRDX2	3	0.5257	0.0436992
acute cd8 3	acute	cd8	CX3CR1	3	0.525618	0.0384218
acute cd8 3	acute	cd8	TBCA	3	0.525572	0.0452082
acute cd8 3	acute	cd8	SUB1	3	0.525491	0.0551286
acute cd8 3	acute	cd8	BATF	3	0.525363	0.0460813
acute cd8 3	acute	cd8	BCAP31	3	0.525359	0.042107
acute cd8 3	acute	cd8	LBH	3	0.525286	0.0470474
acute cd8 3	acute	cd8	REEP5	3	0.52525	0.0434062
acute cd8 3	acute	cd8	PPIB	3	0.52502	0.0562909
acute cd8 3	acute	cd8	ZBTB38	3	0.52496	0.0424176
acute cd8 3	acute	cd8	RAP1A	3	0.524816	0.0442076
acute cd8 3	acute	cd8	KIAA1551	3	0.524616	0.0440402
acute cd8 3	acute	cd8	COMMD6	3	0.524539	0.0493525
acute cd8 3	acute	cd8	RPL18	3	0.524433	0.0649596
acute cd8 3	acute	cd8	RHOB	3	0.524382	0.0413186
acute cd8 3	acute	cd8	SELPLG	3	0.524297	0.0421972
acute cd8 3	acute	cd8	GRAP2	3	0.52426	0.042101
acute cd8 3	acute	cd8	GIMAP7	3	0.523935	0.0458583
acute cd8 3	acute	cd8	TRAV19	3	0.523899	0.0575212
acute cd8 3	acute	cd8	TRAV14DV4	3	0.523628	0.068835
acute cd8 3	acute	cd8	SSR2	3	0.523594	0.042628
acute cd8 3	acute	cd8	TRAV12-2	3	0.523527	0.0718168
acute cd8 3	acute	cd8	ANXA2	3	0.52338	0.0408069
acute cd8 3	acute	cd8	PPP3CC	3	0.523371	0.0410585
acute cd8 3	acute	cd8	IL10RA	3	0.522984	0.040755
acute cd8 3	acute	cd8	RPL12	3	0.522899	0.0600039
acute cd8 3	acute	cd8	GZMA	3	0.522788	0.0983846
acute cd8 3	acute	cd8	PPIA	3	0.522455	0.0608063
acute cd8 3	acute	cd8	EID1	3	0.522165	0.0399522
acute cd8 3	acute	cd8	S1PR1	3	0.52182	0.039486
acute cd8 3	acute	cd8	LINC02384	3	0.521815	0.0324189
acute cd8 3	acute	cd8	PSMA7	3	0.521787	0.0416346
acute cd8 3	acute	cd8	RPS6	3	0.521607	0.0584924
acute cd8 3	acute	cd8	PGAM1	3	0.521586	0.035666
acute cd8 3	acute	cd8	PQLC3	3	0.521548	0.0391205
acute cd8 3	acute	cd8	GPI	3	0.521504	0.0382808
acute cd8 3	acute	cd8	ISG15	3	0.521469	0.0645156
acute cd8 3	acute	cd8	PHF11	3	0.521401	0.0429799
acute cd8 3	acute	cd8	TPM3	3	0.521349	0.0451302
acute cd8 3	acute	cd8	TRBV28	3	0.521309	0.0733105
acute cd8 3	acute	cd8	CCL4	3	0.521303	0.0241194
acute cd8 3	acute	cd8	DHRS7	3	0.521273	0.0370234
acute cd8 3	acute	cd8	HCLS1	3	0.521196	0.0374688
acute cd8 3	acute	cd8	GIMAP4	3	0.521148	0.0422249
acute cd8 3	acute	cd8	SCAMP2	3	0.521044	0.0384445
acute cd8 3	acute	cd8	TMEM173	3	0.52103	0.038449
acute cd8 3	acute	cd8	SNRPA	3	0.520932	0.0380678
acute cd8 3	acute	cd8	ARL5A	3	0.52083	0.0394497
acute cd8 3	acute	cd8	PYURF	3	0.520773	0.0371651
acute cd8 3	acute	cd8	TRAV13-1	3	0.520574	0.0512446
acute cd8 3	acute	cd8	HNRNPDL	3	0.520508	0.043643
acute cd8 3	acute	cd8	UCP2	3	0.520354	0.039419
acute cd8 3	acute	cd8	UBA52	3	0.520201	0.0508062
acute cd8 3	acute	cd8	RPL10A	3	0.520149	0.0567764
acute cd8 3	acute	cd8	BRK1	3	0.519821	0.0334614
acute cd8 3	acute	cd8	TUBA4A	3	0.519782	0.0303029
acute cd8 3	acute	cd8	FLT3LG	3	0.51972	0.0363281
acute cd8 3	acute	cd8	PPP1R18	3	0.51969	0.034268
acute cd8 3	acute	cd8	PTMS	3	0.519621	0.0333239
acute cd8 3	acute	cd8	HLA-DQA2	3	0.519535	0.0365374
acute cd8 3	acute	cd8	MIR4435-2HG	3	0.519323	0.0351479
acute cd8 3	acute	cd8	TSPAN2	3	0.519067	0.0320508
acute cd8 3	acute	cd8	FKBP8	3	0.518924	0.0317797
acute cd8 3	acute	cd8	PEPD	3	0.518891	0.0352348
acute cd8 3	acute	cd8	DNAJB1	3	0.518887	0.0287577
acute cd8 3	acute	cd8	TRGV5	3	0.518822	0.0382717
acute cd8 3	acute	cd8	AES	3	0.518553	0.0323377
acute cd8 3	acute	cd8	CHST12	3	0.518544	0.0325318
acute cd8 3	acute	cd8	MSC	3	0.518458	0.0291815
acute cd8 3	acute	cd8	CCND3	3	0.518401	0.0338397
acute cd8 3	acute	cd8	RPS13	3	0.518342	0.0604806
acute cd8 3	acute	cd8	HLA-DQA1	3	0.518309	0.0315929
acute cd8 3	acute	cd8	AC006369.1	3	0.518245	0.0291353
acute cd8 3	acute	cd8	SH3BGRL	3	0.518181	0.0323832
acute cd8 3	acute	cd8	TRBV7-9	3	0.518178	0.0746341
acute cd8 3	acute	cd8	C1orf21	3	0.518152	0.0283023
acute cd8 3	acute	cd8	ITK	3	0.518072	0.0313249
acute cd8 3	acute	cd8	EEF1D	3	0.517896	0.038277
acute cd8 3	acute	cd8	GLUL	3	0.517776	0.0302026
acute cd8 3	acute	cd8	RPL13	3	0.517767	0.0467625
acute cd8 3	acute	cd8	SEC11C	3	0.517757	0.0331353
acute cd8 3	acute	cd8	ATP5MC2	3	0.51761	0.0467406
acute cd8 3	acute	cd8	BTF3	3	0.517504	0.0558652
acute cd8 3	acute	cd8	TGFBR3	3	0.517385	0.0254211
acute cd8 3	acute	cd8	RNF149	3	0.517345	0.0310693
acute cd8 3	acute	cd8	GHITM	3	0.517287	0.0295686
acute cd8 3	acute	cd8	NDFIP1	3	0.517151	0.0296475
acute cd8 3	acute	cd8	RASAL3	3	0.517143	0.0309708
acute cd8 3	acute	cd8	RPS3A	3	0.51687	0.0445603
acute cd8 3	acute	cd8	FYB1	3	0.516803	0.0299017
acute cd8 3	acute	cd8	SELENOF	3	0.516787	0.0305996
acute cd8 3	acute	cd8	UQCR11	3	0.516559	0.0316604
acute cd8 3	acute	cd8	TPT1	3	0.516536	0.0422088
acute cd8 3	acute	cd8	APBB1IP	3	0.516231	0.0289775
acute cd8 3	acute	cd8	PTRH1	3	0.516227	0.0287779
acute cd8 3	acute	cd8	ORAI1	3	0.516227	0.0302347
acute cd8 3	acute	cd8	MEAF6	3	0.516118	0.0310169
acute cd8 3	acute	cd8	DNAJC1	3	0.516118	0.0300298
acute cd8 3	acute	cd8	KLF3	3	0.516101	0.0305303
acute cd8 3	acute	cd8	SEC62	3	0.516052	0.0296338
acute cd8 3	acute	cd8	CSTB	3	0.516038	0.0288308
acute cd8 3	acute	cd8	TRBV3-1	3	0.516038	0.0760498
acute cd8 3	acute	cd8	LITAF	3	0.515936	0.0365082
acute cd8 3	acute	cd8	RASSF1	3	0.515918	0.0289021
acute cd8 3	acute	cd8	GAPDH	3	0.515882	0.0306996
acute cd8 3	acute	cd8	PRNP	3	0.515881	0.0286239
acute cd8 3	acute	cd8	TMEM14B	3	0.515767	0.0311832
acute cd8 3	acute	cd8	AC103702.2	3	0.515738	0.0236944
acute cd8 3	acute	cd8	RPS9	3	0.515738	0.0459867
acute cd8 3	acute	cd8	VAMP5	3	0.51572	0.0311572
acute cd8 3	acute	cd8	WDR1	3	0.51569	0.0279194
acute cd8 3	acute	cd8	IFIT1	3	0.515669	0.0286209
acute cd8 3	acute	cd8	TRBV19	3	0.51563	0.0615803
acute cd8 3	acute	cd8	STAT1	3	0.515609	0.0376955
acute cd8 3	acute	cd8	ATP5PD	3	0.515605	0.0269844
acute cd8 3	acute	cd8	IFIT3	3	0.515601	0.0322034
acute cd8 3	acute	cd8	ACTG1	3	0.515474	0.0458515
acute cd8 3	acute	cd8	SELENOM	3	0.515448	0.0224383
acute cd8 3	acute	cd8	VSIR	3	0.515412	0.0290449
acute cd8 3	acute	cd8	SSB	3	0.515272	0.0279347
acute cd8 3	acute	cd8	RGS10	3	0.51522	0.0236022
acute cd8 3	acute	cd8	TRBV6-5	3	0.51518	0.0460061
acute cd8 3	acute	cd8	TBC1D10C	3	0.515116	0.0260414
acute cd8 3	acute	cd8	TRAV17	3	0.51504	0.0386124
acute cd8 3	acute	cd8	MAGED2	3	0.514914	0.028591
acute cd8 3	acute	cd8	STMN3	3	0.514889	0.0253977
acute cd8 3	acute	cd8	SRI	3	0.514849	0.0265427
acute cd8 3	acute	cd8	SAP18	3	0.514731	0.0249885
acute cd8 3	acute	cd8	PSMB8	3	0.514694	0.0278983
acute cd8 3	acute	cd8	STOM	3	0.514624	0.0271172
acute cd8 3	acute	cd8	NDUFB9	3	0.514547	0.0257463
acute cd8 3	acute	cd8	CORO1B	3	0.514526	0.0291279
acute cd8 3	acute	cd8	TBX21	3	0.514523	0.0227405
acute cd8 3	acute	cd8	ZNF428	3	0.514459	0.0272551
acute cd8 3	acute	cd8	UBL3	3	0.514444	0.0250203
acute cd8 3	acute	cd8	TMA7	3	0.5143	0.0366482
acute cd8 3	acute	cd8	RPL27A	3	0.514285	0.0303795
acute cd8 3	acute	cd8	IL18BP	3	0.514185	0.0206065
acute cd8 3	acute	cd8	CDC42EP3	3	0.514115	0.0260054
acute cd8 3	acute	cd8	HMGN4	3	0.514089	0.0294296
acute cd8 3	acute	cd8	RCBTB2	3	0.51407	0.0229583
acute cd8 3	acute	cd8	RPL21	3	0.514018	0.0380076
acute cd8 3	acute	cd8	MX1	3	0.513871	0.0366017
acute cd8 3	acute	cd8	ITM2A	3	0.513842	0.0277672
acute cd8 3	acute	cd8	RPL29	3	0.513805	0.0464436
acute cd8 3	acute	cd8	TNFRSF14	3	0.513717	0.0261286
acute cd8 3	acute	cd8	VCL	3	0.513658	0.0216706
acute cd8 3	acute	cd8	NSG1	3	0.513491	0.0233314
acute cd8 3	acute	cd8	EMB	3	0.513481	0.0262026
acute cd8 3	acute	cd8	TRMT112	3	0.513451	0.0240847
acute cd8 3	acute	cd8	HSPB1	3	0.513409	0.0271659
acute cd8 3	acute	cd8	SAMD3	3	0.513381	0.0250073
acute cd8 3	acute	cd8	JAKMIP1	3	0.513362	0.0250795
acute cd8 3	acute	cd8	SUPT4H1	3	0.513342	0.0262988
acute cd8 3	acute	cd8	MIAT	3	0.513248	0.0192261
acute cd8 3	acute	cd8	DAD1	3	0.513216	0.0226838
acute cd8 3	acute	cd8	GUK1	3	0.513157	0.0256332
acute cd8 3	acute	cd8	SNRPD2	3	0.513154	0.0315361
acute cd8 3	acute	cd8	PAXX	3	0.513151	0.0223402
acute cd8 3	acute	cd8	CIB1	3	0.513143	0.0230895
acute cd8 3	acute	cd8	PRKCB	3	0.513083	0.0256782
acute cd8 3	acute	cd8	NDUFA4	3	0.513027	0.0288572
acute cd8 3	acute	cd8	TRAV29DV5	3	0.513014	0.0331475
acute cd8 3	acute	cd8	COX6A1	3	0.512979	0.0307413
acute cd8 3	acute	cd8	MORF4L1	3	0.512953	0.0211915
acute cd8 3	acute	cd8	RSAD2	3	0.512865	0.0245004
acute cd8 3	acute	cd8	TRBV20-1	3	0.512695	0.057806
acute cd8 3	acute	cd8	AC020659.1	3	0.512667	0.0188963
acute cd8 3	acute	cd8	LRRFIP1	3	0.512625	0.0194129
acute cd8 3	acute	cd8	RPL9	3	0.512625	0.0413501
acute cd8 3	acute	cd8	TRAV27	3	0.51247	0.0325492
acute cd8 3	acute	cd8	NDUFB4	3	0.512449	0.0220247
acute cd8 3	acute	cd8	SSR4	3	0.512352	0.0229474
acute cd8 3	acute	cd8	TMEM273	3	0.512322	0.0192755
acute cd8 3	acute	cd8	BSG	3	0.512232	0.0193948
acute cd8 3	acute	cd8	SEPT7	3	0.512171	0.0210397
acute cd8 3	acute	cd8	COX6B1	3	0.512099	0.0286059
acute cd8 3	acute	cd8	LINC00944	3	0.512042	0.0175397
acute cd8 3	acute	cd8	TRAV8-6	3	0.512025	0.0268386
acute cd8 3	acute	cd8	KCNA3	3	0.512019	0.0192684
acute cd8 3	acute	cd8	TRBV9	3	0.512018	0.0486161
acute cd8 3	acute	cd8	TRAV3	3	0.51198	0.0343809
acute cd8 3	acute	cd8	SYNGR2	3	0.511949	0.0244024
acute cd8 3	acute	cd8	TMED2	3	0.511923	0.0224145
acute cd8 3	acute	cd8	RBM3	3	0.511912	0.0252136
acute cd8 3	acute	cd8	CORO1A	3	0.511903	0.0335295
acute cd8 3	acute	cd8	RPS2	3	0.511899	0.0444419
acute cd8 3	acute	cd8	MAD1L1	3	0.511873	0.0247681
acute cd8 3	acute	cd8	RER1	3	0.511809	0.0250173
acute cd8 3	acute	cd8	ARPC5	3	0.511779	0.020378
acute cd8 3	acute	cd8	CYTH4	3	0.511732	0.0180619
acute cd8 3	acute	cd8	LTBP4	3	0.511726	0.0196732
acute cd8 3	acute	cd8	C19orf70	3	0.511704	0.0230729
acute cd8 3	acute	cd8	APRT	3	0.511691	0.020703
acute cd8 3	acute	cd8	C11orf58	3	0.511634	0.0193901
acute cd8 3	acute	cd8	RBL2	3	0.511626	0.0226704
acute cd8 3	acute	cd8	VAMP2	3	0.511624	0.0232896
acute cd8 3	acute	cd8	ATP5F1E	3	0.511589	0.0383989
acute cd8 3	acute	cd8	RGS19	3	0.511526	0.0245806
acute cd8 3	acute	cd8	OPTN	3	0.511515	0.0222388
acute cd8 3	acute	cd8	OAS1	3	0.51151	0.0281813
acute cd8 3	acute	cd8	TRAV8-3	3	0.511504	0.0238347
acute cd8 3	acute	cd8	BUB3	3	0.51144	0.0210277
acute cd8 3	acute	cd8	MYH9	3	0.511428	0.0174261
acute cd8 3	acute	cd8	TMEM230	3	0.511376	0.0238337
acute cd8 3	acute	cd8	UBE2L3	3	0.51136	0.0198361
acute cd8 3	acute	cd8	PPM1K	3	0.511336	0.0227404
acute cd8 3	acute	cd8	TMEM35B	3	0.511266	0.0238724
acute cd8 3	acute	cd8	PNRC1	3	0.511263	0.0250938
acute cd8 3	acute	cd8	TRBV4-2	3	0.511189	0.0421499
acute cd8 3	acute	cd8	MRPL41	3	0.51112	0.0202376
acute cd8 3	acute	cd8	TRAV21	3	0.51109	0.0346196
acute cd8 3	acute	cd8	CD226	3	0.511079	0.0189443
acute cd8 3	acute	cd8	MRPL10	3	0.511039	0.0233823
acute cd8 3	acute	cd8	ACTR3	3	0.51102	0.0195619
acute cd8 3	acute	cd8	NDUFA1	3	0.510998	0.0202048
acute cd8 3	acute	cd8	TRBV7-6	3	0.510982	0.0452524
acute cd8 3	acute	cd8	RAB9A	3	0.510982	0.0214497
acute cd8 3	acute	cd8	UBE2L6	3	0.51098	0.021413
acute cd8 3	acute	cd8	ATRAID	3	0.510947	0.0233946
acute cd8 3	acute	cd8	RPL31	3	0.510936	0.0281492
acute cd8 3	acute	cd8	PLEKHA5	3	0.510891	0.0160365
acute cd8 3	acute	cd8	SH3BP5	3	0.510882	0.0213894
acute cd8 3	acute	cd8	ATP6V1G1	3	0.510866	0.0193882
acute cd8 3	acute	cd8	ABHD14B	3	0.510838	0.0242811
acute cd8 3	acute	cd8	CCDC112	3	0.510831	0.0163521
acute cd8 3	acute	cd8	CXCR4	3	0.510788	0.0204812
acute cd8 3	acute	cd8	TRBV14	3	0.510738	0.035766
acute cd8 3	acute	cd8	SNX3	3	0.510714	0.0188839
acute cd8 3	acute	cd8	LCP2	3	0.510659	0.021049
acute cd8 3	acute	cd8	KIF19	3	0.510595	0.0156595
acute cd8 3	acute	cd8	JTB	3	0.510585	0.0184604
acute cd8 3	acute	cd8	TC2N	3	0.510583	0.0188283
acute cd8 3	acute	cd8	NOL7	3	0.510557	0.0209267
acute cd8 3	acute	cd8	TSC22D4	3	0.510548	0.0214657
acute cd8 3	acute	cd8	BIN1	3	0.510516	0.0201873
acute cd8 3	acute	cd8	SPCS2	3	0.510506	0.0184842
acute cd8 3	acute	cd8	SCML4	3	0.5105	0.020477
acute cd8 3	acute	cd8	TRAM1	3	0.510492	0.0207678
acute cd8 3	acute	cd8	SELENOS	3	0.510463	0.0221583
acute cd8 3	acute	cd8	TBCB	3	0.510458	0.0179445
acute cd8 3	acute	cd8	TMCO1	3	0.510443	0.0221685
acute cd8 3	acute	cd8	MYBL1	3	0.510441	0.013017
acute cd8 3	acute	cd8	NOP53	3	0.510362	0.0175232
acute cd8 3	acute	cd8	PPP2R2B	3	0.510352	0.0153872
acute cd8 3	acute	cd8	C18orf32	3	0.510348	0.0212279
acute cd8 3	acute	cd8	LIPA	3	0.510337	0.0202522
acute cd8 3	acute	cd8	TRBV27	3	0.51033	0.0291868
acute cd8 3	acute	cd8	DRAP1	3	0.510311	0.0184853
acute cd8 3	acute	cd8	MED10	3	0.510301	0.0177633
acute cd8 3	acute	cd8	EMC4	3	0.510213	0.0214902
acute cd8 3	acute	cd8	NME4	3	0.510207	0.0180133
acute cd8 3	acute	cd8	DOK2	3	0.510202	0.0189944
acute cd8 3	acute	cd8	PERP	3	0.510104	0.0183015
acute cd8 3	acute	cd8	FBXW5	3	0.510081	0.0206947
acute cd8 3	acute	cd8	TRGV7	3	0.510058	0.0253631
acute cd8 3	acute	cd8	GAB3	3	0.510024	0.0154255
acute cd8 3	acute	cd8	CD58	3	0.51002	0.0223771
acute cd8 3	acute	cd8	SEPT9	3	0.509983	0.0180511
acute cd8 3	acute	cd8	PRMT2	3	0.509983	0.0182733
acute cd8 3	acute	cd8	CD44	3	0.509939	0.0146292
acute cd8 3	acute	cd8	MYD88	3	0.509937	0.0228736
acute cd8 3	acute	cd8	TMBIM1	3	0.509936	0.0202927
acute cd8 3	acute	cd8	UBL5	3	0.509919	0.0208853
acute cd8 3	acute	cd8	TMEM109	3	0.509914	0.0201678
acute cd8 3	acute	cd8	PDLIM2	3	0.509911	0.0220444
acute cd8 3	acute	cd8	COX7A2L	3	0.509898	0.0191077
acute cd8 3	acute	cd8	CDC14B	3	0.509868	0.0138198
acute cd8 3	acute	cd8	NEDD8	3	0.509836	0.0168493
acute cd8 3	acute	cd8	LCP1	3	0.509832	0.0180377
acute cd8 3	acute	cd8	CD84	3	0.509828	0.016013
acute cd8 3	acute	cd8	SSBP1	3	0.50979	0.0165449
acute cd8 3	acute	cd8	C4orf3	3	0.509776	0.018031
acute cd8 3	acute	cd8	TRBV4-1	3	0.509765	0.0468873
acute cd8 3	acute	cd8	TRAV8-2	3	0.509755	0.0211138
acute cd8 3	acute	cd8	COX5B	3	0.50971	0.0212671
acute cd8 3	acute	cd8	LINC002481	3	0.509697	0.0157206
acute cd8 3	acute	cd8	GBP5	3	0.509651	0.0196383
acute cd8 3	acute	cd8	TRAV12-1	3	0.509611	0.0247081
acute cd8 3	acute	cd8	KDELR1	3	0.509587	0.0216037
acute cd8 3	acute	cd8	SRP9	3	0.509563	0.0169907
acute cd8 3	acute	cd8	TMEM9B	3	0.509544	0.02093
acute cd8 3	acute	cd8	PARP9	3	0.509525	0.0216534
acute cd8 3	acute	cd8	SKAP1	3	0.509451	0.0173738
acute cd8 3	acute	cd8	RAB11FIP5	3	0.509419	0.0131693
acute cd8 3	acute	cd8	ATP5PB	3	0.509404	0.0162052
acute cd8 3	acute	cd8	MRPL34	3	0.509375	0.0215684
acute cd8 3	acute	cd8	TRBV5-1	3	0.509335	0.0406381
acute cd8 3	acute	cd8	NDUFC1	3	0.509332	0.0192458
acute cd8 3	acute	cd8	BTN3A2	3	0.509301	0.0175569
acute cd8 3	acute	cd8	GABARAPL1	3	0.509277	0.0142839
acute cd8 3	acute	cd8	ASCL2	3	0.509219	0.0145953
acute cd8 3	acute	cd8	SLAMF6	3	0.509202	0.0177483
acute cd8 3	acute	cd8	RPS27L	3	0.50915	0.0136745
acute cd8 3	acute	cd8	NAAA	3	0.509141	0.0210217
acute cd8 3	acute	cd8	SMIM29	3	0.509027	0.0201813
acute cd8 3	acute	cd8	KLF10	3	0.509005	0.0160056
acute cd8 3	acute	cd8	TSEN54	3	0.508958	0.0171229
acute cd8 3	acute	cd8	SDHC	3	0.508948	0.0195796
acute cd8 3	acute	cd8	OTUB1	3	0.508926	0.015325
acute cd8 3	acute	cd8	GADD45GIP1	3	0.508861	0.0170173
acute cd8 3	acute	cd8	FIS1	3	0.508843	0.0172536
acute cd8 3	acute	cd8	CCDC65	3	0.508843	0.0127337
acute cd8 3	acute	cd8	ALDOA	3	0.508838	0.0162015
acute cd8 3	acute	cd8	TEX264	3	0.508831	0.0206545
acute cd8 3	acute	cd8	APH1A	3	0.508759	0.0190454
acute cd8 3	acute	cd8	TRBV12-4	3	0.508755	0.035527
acute cd8 3	acute	cd8	XAF1	3	0.508737	0.0183342
acute cd8 3	acute	cd8	DDX5	3	0.508735	0.0171466
acute cd8 3	acute	cd8	GNG5	3	0.508701	0.01596
acute cd8 3	acute	cd8	C19orf53	3	0.508662	0.0143608
acute cd8 3	acute	cd8	RPL27	3	0.508628	0.0292947
acute cd8 3	acute	cd8	RPN1	3	0.508601	0.0160844
acute cd8 3	acute	cd8	MGAT4A	3	0.508545	0.0168696
acute cd8 3	acute	cd8	TRAV5	3	0.508509	0.0218194
acute cd8 3	acute	cd8	ORMDL3	3	0.508486	0.0183367
acute cd8 3	acute	cd8	TGFBR3L	3	0.508484	0.0124912
acute cd8 3	acute	cd8	LAMTOR4	3	0.508437	0.0131596
acute cd8 3	acute	cd8	RNASET2	3	0.50842	0.01755
acute cd8 3	acute	cd8	CD8B2	3	0.508406	0.0130222
acute cd8 3	acute	cd8	PTGER2	3	0.508336	0.0153137
acute cd8 3	acute	cd8	SP100	3	0.508284	0.0165465
acute cd8 3	acute	cd8	PTPRM	3	0.508283	0.0113445
acute cd8 3	acute	cd8	PRR5L	3	0.508252	0.012476
acute cd8 3	acute	cd8	TMEM258	3	0.508211	0.0155921
acute cd8 3	acute	cd8	GPR141	3	0.508145	0.0105293
acute cd8 3	acute	cd8	MAP4K1	3	0.508117	0.0191138
acute cd8 3	acute	cd8	FBXO32	3	0.508094	0.013826
acute cd8 3	acute	cd8	TRBV7-3	3	0.508072	0.0366258
acute cd8 3	acute	cd8	PYCARD	3	0.508067	0.0179372
acute cd8 3	acute	cd8	TRBV7-2	3	0.50806	0.0374262
acute cd8 3	acute	cd8	TRAV13-2	3	0.508044	0.021977
acute cd8 3	acute	cd8	AKIRIN2	3	0.508026	0.0193705
acute cd8 3	acute	cd8	TAP1	3	0.507952	0.0154788
acute cd8 3	acute	cd8	GPR137B	3	0.507894	0.0122321
acute cd8 3	acute	cd8	LINC00649	3	0.507891	0.015879
acute cd8 3	acute	cd8	MX2	3	0.507868	0.0179321
acute cd8 3	acute	cd8	RCAN2	3	0.507839	0.0111558
acute cd8 3	acute	cd8	TRBV5-6	3	0.507834	0.0257939
acute cd8 3	acute	cd8	PPP1R11	3	0.507797	0.0195401
acute cd8 3	acute	cd8	IDH2	3	0.507678	0.0109971
acute cd8 3	acute	cd8	CTSH	3	0.507666	0.0130714
acute cd8 3	acute	cd8	ZNFX1	3	0.507628	0.0142948
acute cd8 3	acute	cd8	EPHX4	3	0.507615	0.0108744
acute cd8 3	acute	cd8	ARL2BP	3	0.507611	0.0181541
acute cd8 3	acute	cd8	SPN	3	0.507556	0.0112562
acute cd8 3	acute	cd8	GBP1	3	0.507505	0.0203822
acute cd8 3	acute	cd8	CFH	3	0.507476	0.0105788
acute cd8 3	acute	cd8	MOB2	3	0.507476	0.0178542
acute cd8 3	acute	cd8	SELENOT	3	0.507443	0.0144581
acute cd8 3	acute	cd8	ZNF365	3	0.507399	0.0100943
acute cd8 3	acute	cd8	YWHAZ	3	0.507382	0.0208767
acute cd8 3	acute	cd8	CD101	3	0.507381	0.0112509
acute cd8 3	acute	cd8	CCDC115	3	0.507362	0.0185479
acute cd8 3	acute	cd8	ORMDL1	3	0.507333	0.0200988
acute cd8 3	acute	cd8	RBX1	3	0.507314	0.0133472
acute cd8 3	acute	cd8	TM4SF19	3	0.507283	0.0100821
acute cd8 3	acute	cd8	RPL8	3	0.50727	0.0378598
acute cd8 3	acute	cd8	TOMM20	3	0.507257	0.0136721
acute cd8 3	acute	cd8	NDUFB11	3	0.507222	0.0137829
acute cd8 3	acute	cd8	SNRPN	3	0.507198	0.0171792
acute cd8 3	acute	cd8	NSA2	3	0.507187	0.014982
acute cd8 3	acute	cd8	TIMP1	3	0.507184	0.0141681
acute cd8 3	acute	cd8	TRBV30	3	0.50717	0.0246577
acute cd8 3	acute	cd8	ETHE1	3	0.507162	0.0205642
acute cd8 3	acute	cd8	C7orf50	3	0.50716	0.0185652
acute cd8 3	acute	cd8	TPRG1	3	0.507144	0.0102693
acute cd8 3	acute	cd8	UBXN1	3	0.507122	0.0116957
acute cd8 3	acute	cd8	AGTRAP	3	0.507112	0.013759
acute cd8 3	acute	cd8	TUFM	3	0.507111	0.0124401
acute cd8 3	acute	cd8	IL7R	3	0.50711	-0.0178899
acute cd8 3	acute	cd8	TRAV1-2	3	0.507042	0.016136
acute cd8 3	acute	cd8	TRAV16	3	0.507041	0.0155923
acute cd8 3	acute	cd8	HLA-F	3	0.507039	0.0124978
acute cd8 3	acute	cd8	MED15	3	0.507026	0.0158473
acute cd8 3	acute	cd8	TRAV26-2	3	0.50689	0.0154118
acute cd8 3	acute	cd8	KRAS	3	0.506881	0.0179186
acute cd8 3	acute	cd8	GZMB	3	0.506877	0.0623438
acute cd8 3	acute	cd8	MYO6	3	0.506828	0.0088981
acute cd8 3	acute	cd8	ATP6V1F	3	0.506738	0.0120355
acute cd8 3	acute	cd8	IL5RA	3	0.506706	0.00925747
acute cd8 3	acute	cd8	TRAV12-3	3	0.506659	0.0182991
acute cd8 3	acute	cd8	GDPD5	3	0.506658	0.00897585
acute cd8 3	acute	cd8	GNAO1	3	0.506635	0.00981252
acute cd8 3	acute	cd8	MRFAP1L1	3	0.506604	0.01712
acute cd8 3	acute	cd8	ATP1A1	3	0.506595	0.0169479
acute cd8 3	acute	cd8	SLC1A7	3	0.506584	0.00925189
acute cd8 3	acute	cd8	CHCHD10	3	0.506578	0.0165341
acute cd8 3	acute	cd8	UBASH3A	3	0.506571	0.0156786
acute cd8 3	acute	cd8	IDS	3	0.506559	0.0121853
acute cd8 3	acute	cd8	TSPO	3	0.506559	0.0113655
acute cd8 3	acute	cd8	PCBP4	3	0.506554	0.0102942
acute cd8 3	acute	cd8	RASGRP1	3	0.506549	0.0136666
acute cd8 3	acute	cd8	ANTXR2	3	0.506515	0.0111125
acute cd8 3	acute	cd8	CLCF1	3	0.506513	0.00889697
acute cd8 3	acute	cd8	EMC7	3	0.506449	0.0161006
acute cd8 3	acute	cd8	C9orf78	3	0.506441	0.012193
acute cd8 3	acute	cd8	FUT11	3	0.506441	0.0114685
acute cd8 3	acute	cd8	TRBV29-1	3	0.506439	0.020827
acute cd8 3	acute	cd8	TRAV1-1	3	0.506422	0.0165006
acute cd8 3	acute	cd8	TRBV15	3	0.5064	0.0181029
acute cd8 3	acute	cd8	FDX1	3	0.506386	0.0194697
acute cd8 3	acute	cd8	SRRT	3	0.506331	0.01686
acute cd8 3	acute	cd8	UBE2N	3	0.506306	0.0145052
acute cd8 3	acute	cd8	NAA38	3	0.506269	0.0116807
acute cd8 3	acute	cd8	VAMP8	3	0.506262	0.0091335
acute cd8 3	acute	cd8	TRBV5-4	3	0.506216	0.0204817
acute cd8 3	acute	cd8	PCID2	3	0.506206	0.0175771
acute cd8 3	acute	cd8	PCMT1	3	0.506163	0.0166741
acute cd8 3	acute	cd8	PRDM1	3	0.506157	0.0106787
acute cd8 3	acute	cd8	FLOT2	3	0.506153	0.0161541
acute cd8 3	acute	cd8	ATP6V0B	3	0.506146	0.0115807
acute cd8 3	acute	cd8	HSP90B1	3	0.506134	0.00846396
acute cd8 3	acute	cd8	SNU13	3	0.506121	0.0107251
acute cd8 3	acute	cd8	TRBV21-1	3	0.506111	0.0124573
acute cd8 3	acute	cd8	RPS6KA1	3	0.506101	0.0148746
acute cd8 3	acute	cd8	ANAPC16	3	0.506071	0.0105306
acute cd8 3	acute	cd8	TRBV11-2	3	0.506023	0.0287655
acute cd8 3	acute	cd8	IGFBP3	3	0.506014	0.00865263
acute cd8 3	acute	cd8	SUMO2	3	0.506004	0.0199897
acute cd8 3	acute	cd8	ARPC1B	3	0.505973	0.0121957
acute cd8 3	acute	cd8	WAS	3	0.505958	0.0102387
acute cd8 3	acute	cd8	AC243829.2	3	0.505954	0.00837949
acute cd8 3	acute	cd8	TP53I11	3	0.505944	0.00837759
acute cd8 3	acute	cd8	YIF1A	3	0.505855	0.0175783
acute cd8 3	acute	cd8	BTN3A3	3	0.505826	0.0117239
acute cd8 3	acute	cd8	RPTOR	3	0.505816	0.0117352
acute cd8 3	acute	cd8	RACK1	3	0.505808	0.032667
acute cd8 3	acute	cd8	RPS4Y1	3	0.505787	0.0165525
acute cd8 3	acute	cd8	CACNA2D2	3	0.50575	0.0074061
acute cd8 3	acute	cd8	PLEKHA1	3	0.505743	0.00899594
acute cd8 3	acute	cd8	NMRAL1	3	0.505727	0.0160685
acute cd8 3	acute	cd8	VTI1B	3	0.505684	0.0163988
acute cd8 3	acute	cd8	ATL1	3	0.505666	0.00807518
acute cd8 3	acute	cd8	TMEM14A	3	0.505644	0.0168758
acute cd8 3	acute	cd8	LINC01943	3	0.505624	0.0123238
acute cd8 3	acute	cd8	UQCR10	3	0.505618	0.0113458
acute cd8 3	acute	cd8	C15orf61	3	0.505602	0.0146957
acute cd8 3	acute	cd8	TMED9	3	0.505598	0.0101058
acute cd8 3	acute	cd8	EIF2AK2	3	0.505589	0.0173586
acute cd8 3	acute	cd8	LPAR6	3	0.505579	0.00952886
acute cd8 3	acute	cd8	AL158071.3	3	0.505576	0.00793382
acute cd8 3	acute	cd8	ANXA4	3	0.50556	0.0138881
acute cd8 3	acute	cd8	CDC37	3	0.505543	0.00788154
acute cd8 3	acute	cd8	SLC25A6	3	0.505541	0.0135217
acute cd8 3	acute	cd8	SF3A2	3	0.505519	0.0137955
acute cd8 3	acute	cd8	ARRDC3	3	0.505516	0.00912928
acute cd8 3	acute	cd8	RBCK1	3	0.505499	0.0154325
acute cd8 3	acute	cd8	COPS6	3	0.505487	0.0139332
acute cd8 3	acute	cd8	CISH	3	0.505478	0.00907042
acute cd8 3	acute	cd8	TRBV6-2	3	0.50545	0.0196761
acute cd8 3	acute	cd8	DDX60	3	0.505446	0.0106161
acute cd8 3	acute	cd8	COX7A2	3	0.505414	0.0142872
acute cd8 3	acute	cd8	DBI	3	0.50541	0.0105696
acute cd8 3	acute	cd8	RAC2	3	0.505399	0.0261578
acute cd8 3	acute	cd8	RIPOR2	3	0.50536	0.00807549
acute cd8 3	acute	cd8	TMEM50B	3	0.505334	0.0134862
acute cd8 3	acute	cd8	SSBP3	3	0.505291	0.0113284
acute cd8 3	acute	cd8	ERH	3	0.505285	0.00830251
acute cd8 3	acute	cd8	EVA1C	3	0.505285	0.00823912
acute cd8 3	acute	cd8	NPDC1	3	0.505279	0.015213
acute cd8 3	acute	cd8	LSM8	3	0.505265	0.0135833
acute cd8 3	acute	cd8	SPEF2	3	0.505261	0.00748006
acute cd8 3	acute	cd8	CAPZA1	3	0.505252	0.0122942
acute cd8 3	acute	cd8	NDRG1	3	0.505241	0.00939257
acute cd8 3	acute	cd8	NDUFS7	3	0.505241	0.0105026
acute cd8 3	acute	cd8	SP110	3	0.505237	0.0139073
acute cd8 3	acute	cd8	TRAV8-4	3	0.50523	0.0134909
acute cd8 3	acute	cd8	IFIT2	3	0.505218	0.0109833
acute cd8 3	acute	cd8	EDF1	3	0.505194	0.00913439
acute cd8 3	acute	cd8	SMIM37	3	0.505149	0.0170727
acute cd8 3	acute	cd8	PLOD3	3	0.505126	0.00971489
acute cd8 3	acute	cd8	CCDC85B	3	0.505105	0.0066795
acute cd8 3	acute	cd8	TRAV24	3	0.505092	0.010913
acute cd8 3	acute	cd8	AGPAT4	3	0.505022	0.00854211
acute cd8 3	acute	cd8	MARCKSL1	3	0.504995	0.0143662
acute cd8 3	acute	cd8	GRSF1	3	0.504984	0.0144036
acute cd8 3	acute	cd8	TRAV41	3	0.504926	0.0118994
acute cd8 3	acute	cd8	NDUFA6	3	0.504925	0.00838542
acute cd8 3	acute	cd8	RPN2	3	0.504909	0.00853125
acute cd8 3	acute	cd8	RORA	3	0.504867	0.00817517
acute cd8 3	acute	cd8	COPS9	3	0.504866	0.0106348
acute cd8 3	acute	cd8	SLAMF1	3	0.504855	0.00997415
acute cd8 3	acute	cd8	TRBV12-3	3	0.504827	0.0210627
acute cd8 3	acute	cd8	TRAV4	3	0.50482	0.00991884
acute cd8 3	acute	cd8	PHF1	3	0.504811	0.00768614
acute cd8 3	acute	cd8	ENO2	3	0.50481	0.0103996
acute cd8 3	acute	cd8	RAP2A	3	0.50481	0.00832467
acute cd8 3	acute	cd8	MSC-AS1	3	0.504804	0.00765338
acute cd8 3	acute	cd8	TRAV8-1	3	0.5048	0.0114265
acute cd8 3	acute	cd8	IKZF1	3	0.504798	0.010546
acute cd8 3	acute	cd8	CRBN	3	0.50478	0.0141029
acute cd8 3	acute	cd8	RSL24D1	3	0.504773	0.0102841
acute cd8 3	acute	cd8	TRAV26-1	3	0.504768	0.01145
acute cd8 3	acute	cd8	DDX58	3	0.504738	0.0093711
acute cd8 3	acute	cd8	SYTL2	3	0.50473	0.0070198
acute cd8 3	acute	cd8	PDCD5	3	0.504725	0.0113248
acute cd8 3	acute	cd8	SNX17	3	0.50471	0.013731
acute cd8 3	acute	cd8	PSTPIP2	3	0.504686	0.0075975
acute cd8 3	acute	cd8	ATP6AP2	3	0.504663	0.011637
acute cd8 3	acute	cd8	TRAV20	3	0.504654	0.013964
acute cd8 3	acute	cd8	JAZF1	3	0.504649	0.00678568
acute cd8 3	acute	cd8	TMEM123	3	0.50463	0.0132235
acute cd8 3	acute	cd8	MDFIC	3	0.50462	0.0103253
acute cd8 3	acute	cd8	MVB12B	3	0.504615	0.00650229
acute cd8 3	acute	cd8	TRAV9-2	3	0.504595	0.00990282
acute cd8 3	acute	cd8	TRBV2	3	0.504572	0.0195457
acute cd8 3	acute	cd8	ITGAL	3	0.504567	0.00373947
acute cd8 3	acute	cd8	DYNLRB1	3	0.504564	0.00985385
acute cd8 3	acute	cd8	NDUFA3	3	0.50456	0.00773401
acute cd8 3	acute	cd8	YWHAB	3	0.504541	0.0164643
acute cd8 3	acute	cd8	TRAF3IP3	3	0.504481	0.00812654
acute cd8 3	acute	cd8	LOXL1-AS1	3	0.504465	0.00652335
acute cd8 3	acute	cd8	AL158071.4	3	0.504458	0.00664513
acute cd8 3	acute	cd8	SLC4A7	3	0.504456	0.00975152
acute cd8 3	acute	cd8	FXYD1	3	0.50445	0.00838708
acute cd8 3	acute	cd8	TMEM120A	3	0.504445	0.0115791
acute cd8 3	acute	cd8	ERG28	3	0.504429	0.0151188
acute cd8 3	acute	cd8	EIF4A2	3	0.504425	0.00954391
acute cd8 3	acute	cd8	TNFRSF1A	3	0.504411	0.00852181
acute cd8 3	acute	cd8	TRAV38-2DV8	3	0.504404	0.0128166
acute cd8 3	acute	cd8	FUNDC2	3	0.504392	0.0128271
acute cd8 3	acute	cd8	IGLV2-14	3	0.504389	0.00554025
acute cd8 3	acute	cd8	CYTIP	3	0.504359	0.00868159
acute cd8 3	acute	cd8	HERC5	3	0.504341	0.0130025
acute cd8 3	acute	cd8	NAXE	3	0.50432	0.0145548
acute cd8 3	acute	cd8	TRAV10	3	0.504313	0.00992615
acute cd8 3	acute	cd8	ARHGAP10	3	0.50429	0.0100525
acute cd8 3	acute	cd8	TRIM22	3	0.504273	0.0107608
acute cd8 3	acute	cd8	EDDM13	3	0.504262	0.00610489
acute cd8 3	acute	cd8	CITED2	3	0.50425	0.013169
acute cd8 3	acute	cd8	CCDC88C	3	0.504249	0.00956164
acute cd8 3	acute	cd8	EVL	3	0.504203	0.00861105
acute cd8 3	acute	cd8	RPLP2	3	0.504194	0.0310849
acute cd8 3	acute	cd8	JPT1	3	0.504175	0.00482333
acute cd8 3	acute	cd8	LTB4R2	3	0.504172	0.00695277
acute cd8 3	acute	cd8	MT2A	3	0.504151	0.010147
acute cd8 3	acute	cd8	CCT7	3	0.504145	0.00956818
acute cd8 3	acute	cd8	EIF3K	3	0.50414	0.0135927
acute cd8 3	acute	cd8	TRAV30	3	0.504121	0.00861429
acute cd8 3	acute	cd8	TRIM69	3	0.504111	0.0133905
acute cd8 3	acute	cd8	ACTA2	3	0.504098	0.00938769
acute cd8 3	acute	cd8	TGIF1	3	0.504087	0.00722779
acute cd8 3	acute	cd8	ITGB1BP1	3	0.504068	0.012867
acute cd8 3	acute	cd8	NIP7	3	0.504068	0.0142029
acute cd8 3	acute	cd8	PTPN4	3	0.504054	0.00593848
acute cd8 3	acute	cd8	MRPL43	3	0.504048	0.0133022
acute cd8 3	acute	cd8	GFI1	3	0.504047	0.00777038
acute cd8 3	acute	cd8	PDZD4	3	0.504028	0.00398342
acute cd8 3	acute	cd8	EPS15	3	0.504027	0.0104827
acute cd8 3	acute	cd8	NMRK1	3	0.504017	0.0139221
acute cd8 3	acute	cd8	DEDD2	3	0.50401	0.0113292
acute cd8 3	acute	cd8	TRAV38-1	3	0.50401	0.0103202
acute cd8 3	acute	cd8	CAMK2N1	3	0.504003	0.0058091
acute cd8 3	acute	cd8	ABI3	3	0.503997	0.00719694
acute cd8 3	acute	cd8	GPR108	3	0.503996	0.0123472
acute cd8 3	acute	cd8	LINC02086	3	0.503971	0.00560866
acute cd8 3	acute	cd8	C1orf216	3	0.50397	0.00738069
acute cd8 3	acute	cd8	TRBV10-2	3	0.503934	0.016801
acute cd8 3	acute	cd8	SUMO1	3	0.503898	0.00691777
acute cd8 3	acute	cd8	STX3	3	0.503896	0.00544163
acute cd8 3	acute	cd8	PLEKHJ1	3	0.503894	0.0134804
acute cd8 3	acute	cd8	PSMC5	3	0.503851	0.00872635
acute cd8 3	acute	cd8	TRAV35	3	0.503844	0.00848214
acute cd8 3	acute	cd8	TRAV2	3	0.503844	0.00755552
acute cd8 3	acute	cd8	TBKBP1	3	0.503798	0.00601
acute cd8 3	acute	cd8	PRKCQ	3	0.503794	0.00996793
acute cd8 3	acute	cd8	AGA	3	0.503786	0.0108767
acute cd8 3	acute	cd8	FERMT3	3	0.503774	0.00949546
acute cd8 3	acute	cd8	ST6GAL1	3	0.503774	0.00809451
acute cd8 3	acute	cd8	BTN3A1	3	0.50377	0.00565275
acute cd8 3	acute	cd8	ANXA2R	3	0.50376	0.0136637
acute cd8 3	acute	cd8	CALHM2	3	0.503755	0.0101903
acute cd8 3	acute	cd8	FAM96A	3	0.503751	0.0131833
acute cd8 3	acute	cd8	CALCOCO1	3	0.503728	0.00635578
acute cd8 3	acute	cd8	AATF	3	0.503724	0.0130563
acute cd8 3	acute	cd8	BMI1	3	0.503716	0.00693389
acute cd8 3	acute	cd8	XPNPEP2	3	0.50371	0.00592117
acute cd8 3	acute	cd8	TXNDC12	3	0.503704	0.0136614
acute cd8 3	acute	cd8	PLIN2	3	0.503685	0.0133595
acute cd8 3	acute	cd8	RAN	3	0.503678	0.000180366
acute cd8 3	acute	cd8	SYNE2	3	0.503663	-0.00231832
acute cd8 3	acute	cd8	BOLA3	3	0.50366	0.0141417
acute cd8 3	acute	cd8	KIF21A	3	0.503639	0.00851978
acute cd8 3	acute	cd8	SIGIRR	3	0.503636	0.0070635
acute cd8 3	acute	cd8	NBDY	3	0.503631	0.0141739
acute cd8 3	acute	cd8	FYCO1	3	0.503581	0.00548318
acute cd8 3	acute	cd8	TRAV22	3	0.503561	0.0084432
acute cd8 3	acute	cd8	FBXL5	3	0.503556	0.011247
acute cd8 3	acute	cd8	GTSF1	3	0.503552	0.00839902
acute cd8 3	acute	cd8	RAP2B	3	0.503548	0.0097914
acute cd8 3	acute	cd8	ATP2B4	3	0.503531	0.00689523
acute cd8 3	acute	cd8	SAMD9L	3	0.50353	0.00963757
acute cd8 3	acute	cd8	RAB29	3	0.503526	0.00956939
acute cd8 3	acute	cd8	TRAV6	3	0.503517	0.00813103
acute cd8 3	acute	cd8	RAB1B	3	0.50349	0.00932066
acute cd8 3	acute	cd8	TCF7L2	3	0.50345	0.0045882
acute cd8 3	acute	cd8	GPR27	3	0.503441	0.00487868
acute cd8 3	acute	cd8	BLOC1S1	3	0.503425	0.00931494
acute cd8 3	acute	cd8	AC022706.1	3	0.503425	0.00863386
acute cd8 3	acute	cd8	CMPK2	3	0.503417	0.00915804
acute cd8 3	acute	cd8	POLR2F	3	0.503417	0.012416
acute cd8 3	acute	cd8	TSPAN31	3	0.503416	0.00675136
acute cd8 3	acute	cd8	TBRG1	3	0.503405	0.00928697
acute cd8 3	acute	cd8	NHSL2	3	0.50337	0.00485441
acute cd8 3	acute	cd8	RGS9	3	0.503357	0.005796
acute cd8 3	acute	cd8	ARHGAP25	3	0.503335	0.00945138
acute cd8 3	acute	cd8	TRBV24-1	3	0.503305	0.012892
acute cd8 3	acute	cd8	SNX6	3	0.503295	0.00886221
acute cd8 3	acute	cd8	REX1BD	3	0.503292	0.00789702
acute cd8 3	acute	cd8	SSU72	3	0.503275	0.0125634
acute cd8 3	acute	cd8	RELL2	3	0.503258	0.00808681
acute cd8 3	acute	cd8	SLC25A24	3	0.503252	0.00857201
acute cd8 3	acute	cd8	TRBV10-3	3	0.50325	0.0118408
acute cd8 3	acute	cd8	SDAD1	3	0.503244	0.0121449
acute cd8 3	acute	cd8	PLEKHG3	3	0.503224	0.00324209
acute cd8 3	acute	cd8	PTCH1	3	0.503224	0.00368625
acute cd8 3	acute	cd8	DCP1B	3	0.503203	0.00739958
acute cd8 3	acute	cd8	HDAC11	3	0.503202	0.00464937
acute cd8 3	acute	cd8	ARSA	3	0.503195	0.0087264
acute cd8 3	acute	cd8	IFIT5	3	0.503194	0.00603908
acute cd8 3	acute	cd8	NDUFB3	3	0.503192	0.00855908
acute cd8 3	acute	cd8	AC004865.2	3	0.503185	0.00711124
acute cd8 3	acute	cd8	JOSD2	3	0.503177	0.0133355
acute cd8 3	acute	cd8	BTD	3	0.50316	0.00711366
acute cd8 3	acute	cd8	CYFIP2	3	0.503148	0.00631703
acute cd8 3	acute	cd8	RPS16	3	0.503146	0.0241863
acute cd8 3	acute	cd8	AL035701.1	3	0.503145	0.00591231
acute cd8 3	acute	cd8	ATP6AP1	3	0.503125	0.0101823
acute cd8 3	acute	cd8	PSMA6	3	0.503123	0.00621921
acute cd8 3	acute	cd8	RILPL2	3	0.503116	0.012355
acute cd8 3	acute	cd8	EIF4E3	3	0.503109	0.0079951
acute cd8 3	acute	cd8	SEC61G	3	0.503092	0.00471701
acute cd8 3	acute	cd8	HSD17B11	3	0.503091	0.011673
acute cd8 3	acute	cd8	KIAA1671	3	0.503069	0.0046372
acute cd8 3	acute	cd8	SEPT1	3	0.503042	0.00665369
acute cd8 3	acute	cd8	TRBV18	3	0.503032	0.00907403
acute cd8 3	acute	cd8	TMCC3	3	0.503031	0.00402603
acute cd8 3	acute	cd8	MXRA7	3	0.503031	0.00442991
acute cd8 3	acute	cd8	AC021188.1	3	0.503004	0.00484589
acute cd8 3	acute	cd8	SYT11	3	0.502999	0.00657893
acute cd8 3	acute	cd8	RASSF7	3	0.502995	0.0105778
acute cd8 3	acute	cd8	TBC1D19	3	0.502994	0.00478352
acute cd8 3	acute	cd8	NFIA	3	0.502993	0.00432585
acute cd8 3	acute	cd8	ZNF32	3	0.502975	0.00977384
acute cd8 3	acute	cd8	BCL11B	3	0.502975	0.00797091
acute cd8 3	acute	cd8	BCL2L1	3	0.502969	0.00830685
acute cd8 3	acute	cd8	CFAP58-DT	3	0.502967	0.00431084
acute cd8 3	acute	cd8	MT1X	3	0.502966	0.0112337
acute cd8 3	acute	cd8	TSHZ3	3	0.502932	0.00394961
acute cd8 3	acute	cd8	IRF7	3	0.502927	0.00843154
acute cd8 3	acute	cd8	SOX13	3	0.502924	0.00405952
acute cd8 3	acute	cd8	PPM1M	3	0.502922	0.00852591
acute cd8 3	acute	cd8	CD47	3	0.502916	0.00437365
acute cd8 3	acute	cd8	ZBTB8OS	3	0.502893	0.0123641
acute cd8 3	acute	cd8	KANSL1-AS1	3	0.502893	0.00904588
acute cd8 3	acute	cd8	CRTAP	3	0.502846	0.00975077
acute cd8 3	acute	cd8	BNIP3	3	0.502807	0.0104141
acute cd8 3	acute	cd8	KIAA0040	3	0.502806	0.00938538
acute cd8 3	acute	cd8	LGR6	3	0.502798	0.0025408
acute cd8 3	acute	cd8	SLC35G2	3	0.502784	0.00362854
acute cd8 3	acute	cd8	GGT7	3	0.50278	0.00377128
acute cd8 3	acute	cd8	CD70	3	0.502744	0.00819998
acute cd8 3	acute	cd8	GGT1	3	0.502741	0.0064103
acute cd8 3	acute	cd8	IQCG	3	0.502737	0.00547438
acute cd8 3	acute	cd8	IL7	3	0.502719	0.00409035
acute cd8 3	acute	cd8	SMIM3	3	0.502717	0.00519824
acute cd8 3	acute	cd8	ARF5	3	0.502713	0.00436135
acute cd8 3	acute	cd8	FAS	3	0.502709	0.0107428
acute cd8 3	acute	cd8	OSTM1	3	0.502704	0.00634327
acute cd8 3	acute	cd8	TRBV7-4	3	0.502703	0.005021
acute cd8 3	acute	cd8	CAMLG	3	0.502692	0.0125242
acute cd8 3	acute	cd8	TRAV39	3	0.502672	0.00620541
acute cd8 3	acute	cd8	RNF181	3	0.502672	0.00931789
acute cd8 3	acute	cd8	ADAMTSL5	3	0.502639	0.00384588
acute cd8 3	acute	cd8	SP4	3	0.502631	0.00665901
acute cd8 3	acute	cd8	LPCAT4	3	0.502626	0.01026
acute cd8 3	acute	cd8	AGAP1	3	0.502602	0.00329436
acute cd8 3	acute	cd8	RAB18	3	0.502592	0.0123272
acute cd8 3	acute	cd8	TRAV36DV7	3	0.502579	0.00573302
acute cd8 3	acute	cd8	TRBV6-1	3	0.502572	0.00749114
acute cd8 3	acute	cd8	NUGGC	3	0.502569	0.00401051
acute cd8 3	acute	cd8	SSBP4	3	0.502564	0.0115552
acute cd8 3	acute	cd8	PAIP2	3	0.502562	0.00541992
acute cd8 3	acute	cd8	DUSP8	3	0.50256	0.00348171
acute cd8 3	acute	cd8	AC116366.3	3	0.502558	0.00834797
acute cd8 3	acute	cd8	MT1F	3	0.502555	0.0122787
acute cd8 3	acute	cd8	LINC02084	3	0.502548	0.00593458
acute cd8 3	acute	cd8	NDUFB7	3	0.50254	0.000997797
acute cd8 3	acute	cd8	TBPL1	3	0.502539	0.0115849
acute cd8 3	acute	cd8	CYP4F22	3	0.502508	0.00367048
acute cd8 3	acute	cd8	MIR155HG	3	0.502502	0.00609704
acute cd8 3	acute	cd8	RNF144A	3	0.502498	0.00369362
acute cd8 3	acute	cd8	DIAPH1	3	0.502491	0.0066295
acute cd8 3	acute	cd8	RWDD1	3	0.502482	0.00590704
acute cd8 3	acute	cd8	TTYH2	3	0.50248	0.00472873
acute cd8 3	acute	cd8	TRAV23DV6	3	0.502471	0.00626805
acute cd8 3	acute	cd8	LRFN3	3	0.502457	0.00354546
acute cd8 3	acute	cd8	TRBV13	3	0.502437	0.0107656
acute cd8 3	acute	cd8	NCK1	3	0.50243	0.00989291
acute cd8 3	acute	cd8	EIF3F	3	0.502427	0.00578721
acute cd8 3	acute	cd8	DYNLT3	3	0.502417	0.00754263
acute cd8 3	acute	cd8	A2M-AS1	3	0.502407	0.0016293
acute cd8 3	acute	cd8	TMEM147	3	0.502398	0.0117604
acute cd8 3	acute	cd8	NLRC5	3	0.502392	0.00518684
acute cd8 3	acute	cd8	AJM1	3	0.502377	0.00404177
acute cd8 3	acute	cd8	SHKBP1	3	0.502375	0.0100323
acute cd8 3	acute	cd8	AC097534.2	3	0.502372	0.00442919
acute cd8 3	acute	cd8	PLEKHF2	3	0.50236	0.00720843
acute cd8 3	acute	cd8	AL590764.1	3	0.502359	0.00520049
acute cd8 3	acute	cd8	SPG11	3	0.502348	0.00556879
acute cd8 3	acute	cd8	TNFRSF1B	3	0.502346	0.00475428
acute cd8 3	acute	cd8	ZRSR2	3	0.502325	0.00800233
acute cd8 3	acute	cd8	VDAC3	3	0.50231	0.00806596
acute cd8 3	acute	cd8	LCNL1	3	0.502308	0.00345971
acute cd8 3	acute	cd8	ATP6V0C	3	0.502302	0.00288569
acute cd8 3	acute	cd8	MVP	3	0.502296	0.00905418
acute cd8 3	acute	cd8	TRBV7-7	3	0.50228	0.00836234
acute cd8 3	acute	cd8	PARK7	3	0.502247	0.00463639
acute cd8 3	acute	cd8	OAS2	3	0.502241	0.0104211
acute cd8 3	acute	cd8	TRBV6-6	3	0.502241	0.00903583
acute cd8 3	acute	cd8	C1orf61	3	0.50224	0.00384244
acute cd8 3	acute	cd8	CEACAM21	3	0.502239	0.00816466
acute cd8 3	acute	cd8	B3GAT1	3	0.502229	0.0023547
acute cd8 3	acute	cd8	TRAV25	3	0.502218	0.00485885
acute cd8 3	acute	cd8	RNH1	3	0.502207	0.0096184
acute cd8 3	acute	cd8	SYF2	3	0.502206	0.00688528
acute cd8 3	acute	cd8	DUSP14	3	0.502201	0.00564822
acute cd8 3	acute	cd8	RAD23A	3	0.502198	0.00618507
acute cd8 3	acute	cd8	LIPT1	3	0.50219	0.00393732
acute cd8 3	acute	cd8	S1PR4	3	0.502172	0.00958293
acute cd8 3	acute	cd8	WDR63	3	0.50217	0.00319073
acute cd8 3	acute	cd8	PALLD	3	0.502165	0.00267211
acute cd8 3	acute	cd8	AC109826.1	3	0.502141	0.00655689
acute cd8 3	acute	cd8	TMEM255A	3	0.502139	0.0030351
acute cd8 3	acute	cd8	HERC6	3	0.502128	0.00449993
acute cd8 3	acute	cd8	C11orf21	3	0.502109	0.00504332
acute cd8 3	acute	cd8	TUBB4A	3	0.502098	0.00397209
acute cd8 3	acute	cd8	GOLPH3	3	0.502098	0.011517
acute cd8 3	acute	cd8	AP002387.2	3	0.502092	0.00836275
acute cd8 3	acute	cd8	ITGB2-AS1	3	0.50209	0.00784827
acute cd8 3	acute	cd8	HSPA1A	3	0.502089	0.00732901
acute cd8 3	acute	cd8	INPP4B	3	0.502086	0.00652189
acute cd8 3	acute	cd8	MCOLN2	3	0.502062	0.00609934
acute cd8 3	acute	cd8	PDIA6	3	0.502059	0.00285914
acute cd8 3	acute	cd8	CHMP5	3	0.502058	0.0126783
acute cd8 3	acute	cd8	MEI1	3	0.502054	0.00925511
acute cd8 3	acute	cd8	STXBP6	3	0.50205	0.0028085
acute cd8 3	acute	cd8	NOP14-AS1	3	0.502043	0.00519033
acute cd8 3	acute	cd8	NDUFA5	3	0.50204	0.0101672
acute cd8 3	acute	cd8	TRBV25-1	3	0.50204	0.00614066
acute cd8 3	acute	cd8	ZFAS1	3	0.502034	0.00433832
acute cd8 3	acute	cd8	BLOC1S4	3	0.502003	0.00869882
acute cd8 3	acute	cd8	GPR174	3	0.502003	0.00527578
acute cd8 3	acute	cd8	MLLT10	3	0.501998	0.00832607
acute cd8 3	acute	cd8	GLB1L2	3	0.501994	0.00420562
acute cd8 3	acute	cd8	GTF3A	3	0.501992	0.00357402
acute cd8 3	acute	cd8	TMEM116	3	0.501974	0.00601689
acute cd8 3	acute	cd8	C3orf18	3	0.501969	0.00289684
acute cd8 3	acute	cd8	HERPUD2	3	0.501967	0.00799222
acute cd8 3	acute	cd8	MPP6	3	0.501963	0.00504855
acute cd8 3	acute	cd8	SGCE	3	0.501942	0.00282972
acute cd8 3	acute	cd8	ASF1A	3	0.501939	0.0103122
acute cd8 3	acute	cd8	P2RY8	3	0.501932	0.00412389
acute cd8 3	acute	cd8	HIVEP3	3	0.50193	0.00511727
acute cd8 3	acute	cd8	COX6C	3	0.50193	0.0124107
acute mnp 6	acute	mnp	IFI6	6	0.794821	1.03843
acute mnp 6	acute	mnp	ISG15	6	0.767349	0.920601
acute mnp 6	acute	mnp	IFI44L	6	0.742541	0.575644
acute mnp 6	acute	mnp	S100A8	6	0.741733	1.1288
acute mnp 6	acute	mnp	RNF213	6	0.740807	0.579448
acute mnp 6	acute	mnp	LY6E	6	0.738589	0.751204
acute mnp 6	acute	mnp	TYMP	6	0.735779	0.533731
acute mnp 6	acute	mnp	MX1	6	0.731132	0.561943
acute mnp 6	acute	mnp	SIGLEC1	6	0.729201	0.488296
acute mnp 6	acute	mnp	IFITM3	6	0.725551	0.994012
acute mnp 6	acute	mnp	S100A9	6	0.722424	0.961114
acute mnp 6	acute	mnp	CTSD	6	0.705294	0.523002
acute mnp 6	acute	mnp	VCAN	6	0.701423	0.569615
acute mnp 6	acute	mnp	IFITM1	6	0.697651	0.779295
acute mnp 6	acute	mnp	IFI27	6	0.683401	1.07783
acute mnp 6	acute	mnp	MNDA	6	0.681444	0.428223
acute mnp 6	acute	mnp	SELL	6	0.6799	0.417039
acute mnp 6	acute	mnp	XAF1	6	0.675554	0.375462
acute mnp 6	acute	mnp	MX2	6	0.66987	0.357257
acute mnp 6	acute	mnp	CD14	6	0.668734	0.467057
acute mnp 6	acute	mnp	S100A12	6	0.668384	0.73887
acute mnp 6	acute	mnp	IFITM2	6	0.665461	0.515709
acute mnp 6	acute	mnp	PLAC8	6	0.664436	0.450679
acute mnp 6	acute	mnp	APLP2	6	0.663194	0.350281
acute mnp 6	acute	mnp	PLBD1	6	0.662258	0.39816
acute mnp 6	acute	mnp	CLU	6	0.661692	0.373864
acute mnp 6	acute	mnp	IFI44	6	0.660925	0.313463
acute mnp 6	acute	mnp	NCF1	6	0.650972	0.414572
acute mnp 6	acute	mnp	IRF7	6	0.647141	0.313692
acute mnp 6	acute	mnp	PARP14	6	0.64346	0.287708
acute mnp 6	acute	mnp	HLA-A	6	0.636762	0.268874
acute mnp 6	acute	mnp	MT2A	6	0.636731	0.482159
acute mnp 6	acute	mnp	TNFSF13B	6	0.634258	0.284052
acute mnp 6	acute	mnp	HMGB2	6	0.634175	0.286733
acute mnp 6	acute	mnp	NEAT1	6	0.633959	0.330909
acute mnp 6	acute	mnp	RNASE2	6	0.630179	0.324652
acute mnp 6	acute	mnp	GRN	6	0.629099	0.271214
acute mnp 6	acute	mnp	BST2	6	0.626444	0.274017
acute mnp 6	acute	mnp	ADAR	6	0.626211	0.256002
acute mnp 6	acute	mnp	STAT2	6	0.626089	0.246763
acute mnp 6	acute	mnp	OAS2	6	0.625821	0.239337
acute mnp 6	acute	mnp	IFIT3	6	0.6226	0.249831
acute mnp 6	acute	mnp	SLC11A1	6	0.621774	0.265045
acute mnp 6	acute	mnp	DYSF	6	0.620011	0.221262
acute mnp 6	acute	mnp	IFI16	6	0.61996	0.243515
acute mnp 6	acute	mnp	STAT1	6	0.618254	0.239422
acute mnp 6	acute	mnp	MALAT1	6	0.616269	0.34403
acute mnp 6	acute	mnp	HERC5	6	0.615572	0.227964
acute mnp 6	acute	mnp	TRIM22	6	0.614441	0.227437
acute mnp 6	acute	mnp	SMCHD1	6	0.613956	0.238453
acute mnp 6	acute	mnp	ITGB2	6	0.609582	0.215315
acute mnp 6	acute	mnp	NAIP	6	0.609052	0.217928
acute mnp 6	acute	mnp	FPR1	6	0.608734	0.240504
acute mnp 6	acute	mnp	CES1	6	0.607522	0.228019
acute mnp 6	acute	mnp	FYB1	6	0.607494	0.229978
acute mnp 6	acute	mnp	STAB1	6	0.606043	0.226947
acute mnp 6	acute	mnp	EPSTI1	6	0.604754	0.199601
acute mnp 6	acute	mnp	RSAD2	6	0.604685	0.199768
acute mnp 6	acute	mnp	IL17RA	6	0.601003	0.199506
acute mnp 6	acute	mnp	SLC2A3	6	0.59983	0.20311
acute mnp 6	acute	mnp	NFE2	6	0.598004	0.185409
acute mnp 6	acute	mnp	OASL	6	0.597611	0.180021
acute mnp 6	acute	mnp	ACSL1	6	0.597403	0.187921
acute mnp 6	acute	mnp	OAS3	6	0.596334	0.180895
acute mnp 6	acute	mnp	CYP1B1	6	0.595627	0.191264
acute mnp 6	acute	mnp	RIPOR2	6	0.594994	0.193844
acute mnp 6	acute	mnp	OAS1	6	0.594791	0.183089
acute mnp 6	acute	mnp	SLC25A37	6	0.593833	0.1916
acute mnp 6	acute	mnp	SAMD9L	6	0.59224	0.17181
acute mnp 6	acute	mnp	IFI35	6	0.592073	0.179779
acute mnp 6	acute	mnp	DDX60L	6	0.590908	0.169405
acute mnp 6	acute	mnp	CEBPD	6	0.588815	0.18859
acute mnp 6	acute	mnp	APOBEC3A	6	0.588531	0.193412
acute mnp 6	acute	mnp	CTSA	6	0.587177	0.174905
acute mnp 6	acute	mnp	HK3	6	0.586573	0.172098
acute mnp 6	acute	mnp	LGALS9	6	0.585974	0.174907
acute mnp 6	acute	mnp	LAP3	6	0.584123	0.169219
acute mnp 6	acute	mnp	MEGF9	6	0.583329	0.154932
acute mnp 6	acute	mnp	MCEMP1	6	0.582866	0.156331
acute mnp 6	acute	mnp	ITGAM	6	0.582637	0.160332
acute mnp 6	acute	mnp	FCN1	6	0.582137	0.195812
acute mnp 6	acute	mnp	TNFSF10	6	0.581588	0.161929
acute mnp 6	acute	mnp	MSRB1	6	0.580117	0.158481
acute mnp 6	acute	mnp	SERPINB1	6	0.579894	0.167412
acute mnp 6	acute	mnp	AKAP13	6	0.57986	0.161816
acute mnp 6	acute	mnp	SAMHD1	6	0.579536	0.163339
acute mnp 6	acute	mnp	USP15	6	0.579362	0.159661
acute mnp 6	acute	mnp	GCA	6	0.578976	0.163937
acute mnp 6	acute	mnp	EIF2AK2	6	0.578758	0.14842
acute mnp 6	acute	mnp	CD163	6	0.578641	0.162047
acute mnp 6	acute	mnp	CR1	6	0.57846	0.137774
acute mnp 6	acute	mnp	IFIT1	6	0.577993	0.140221
acute mnp 6	acute	mnp	CKAP4	6	0.577488	0.143923
acute mnp 6	acute	mnp	PARP9	6	0.577488	0.143715
acute mnp 6	acute	mnp	PGD	6	0.577399	0.156762
acute mnp 6	acute	mnp	LYZ	6	0.576916	0.305508
acute mnp 6	acute	mnp	MYO1F	6	0.57662	0.151102
acute mnp 6	acute	mnp	SP110	6	0.576082	0.152412
acute mnp 6	acute	mnp	SRGN	6	0.573087	0.148507
acute mnp 6	acute	mnp	SPTLC2	6	0.573048	0.143377
acute mnp 6	acute	mnp	STXBP2	6	0.57268	0.186975
acute mnp 6	acute	mnp	MYH9	6	0.572655	0.154189
acute mnp 6	acute	mnp	RETN	6	0.572509	0.197657
acute mnp 6	acute	mnp	LRRK2	6	0.571871	0.140276
acute mnp 6	acute	mnp	SHISA5	6	0.570812	0.13829
acute mnp 6	acute	mnp	CSF3R	6	0.57074	0.145736
acute mnp 6	acute	mnp	CDC42EP3	6	0.56989	0.142756
acute mnp 6	acute	mnp	PLEC	6	0.569544	0.148095
acute mnp 6	acute	mnp	MT-ND1	6	0.56948	0.161391
acute mnp 6	acute	mnp	PLSCR1	6	0.568593	0.134966
acute mnp 6	acute	mnp	VAMP5	6	0.568544	0.15908
acute mnp 6	acute	mnp	HELZ2	6	0.567962	0.119477
acute mnp 6	acute	mnp	CMPK2	6	0.567956	0.1186
acute mnp 6	acute	mnp	H2AFJ	6	0.567796	0.140506
acute mnp 6	acute	mnp	TMEM123	6	0.567612	0.133119
acute mnp 6	acute	mnp	TCIRG1	6	0.567239	0.137457
acute mnp 6	acute	mnp	S100A6	6	0.566133	0.120249
acute mnp 6	acute	mnp	CLEC12A	6	0.565828	0.141355
acute mnp 6	acute	mnp	GIMAP4	6	0.565736	0.131439
acute mnp 6	acute	mnp	GM2A	6	0.565314	0.121128
acute mnp 6	acute	mnp	KIAA0319L	6	0.565248	0.116592
acute mnp 6	acute	mnp	BLVRA	6	0.564731	0.129751
acute mnp 6	acute	mnp	MCL1	6	0.564329	0.135421
acute mnp 6	acute	mnp	CCR1	6	0.564315	0.124728
acute mnp 6	acute	mnp	CD36	6	0.564147	0.136078
acute mnp 6	acute	mnp	TRIM25	6	0.56377	0.114526
acute mnp 6	acute	mnp	PKM	6	0.563396	0.128837
acute mnp 6	acute	mnp	LCP1	6	0.562991	0.117544
acute mnp 6	acute	mnp	NADK	6	0.562123	0.122852
acute mnp 6	acute	mnp	GLIPR2	6	0.561798	0.120763
acute mnp 6	acute	mnp	WSB1	6	0.561707	0.126363
acute mnp 6	acute	mnp	OTOF	6	0.561368	0.132793
acute mnp 6	acute	mnp	FKBP5	6	0.561266	0.119952
acute mnp 6	acute	mnp	CRISPLD2	6	0.560833	0.101654
acute mnp 6	acute	mnp	CFLAR	6	0.560653	0.121414
acute mnp 6	acute	mnp	FCGR1A	6	0.560484	0.11748
acute mnp 6	acute	mnp	ADA2	6	0.560073	0.124869
acute mnp 6	acute	mnp	OSCAR	6	0.559647	0.115114
acute mnp 6	acute	mnp	PARP10	6	0.559302	0.109028
acute mnp 6	acute	mnp	DTX3L	6	0.558855	0.107579
acute mnp 6	acute	mnp	RRBP1	6	0.557543	0.112564
acute mnp 6	acute	mnp	CLEC4E	6	0.557513	0.109981
acute mnp 6	acute	mnp	CYBB	6	0.55748	0.117012
acute mnp 6	acute	mnp	DDX17	6	0.557408	0.114134
acute mnp 6	acute	mnp	MARCH1	6	0.557194	0.113185
acute mnp 6	acute	mnp	GNAI2	6	0.556655	0.107285
acute mnp 6	acute	mnp	LILRB3	6	0.556532	0.113759
acute mnp 6	acute	mnp	MPEG1	6	0.556492	0.117916
acute mnp 6	acute	mnp	GLUL	6	0.556353	0.121287
acute mnp 6	acute	mnp	IFI27L2	6	0.55603	0.112079
acute mnp 6	acute	mnp	PTK2B	6	0.555936	0.106032
acute mnp 6	acute	mnp	AQP9	6	0.555745	0.0993705
acute mnp 6	acute	mnp	CD93	6	0.555605	0.103633
acute mnp 6	acute	mnp	ANPEP	6	0.554785	0.109838
acute mnp 6	acute	mnp	ANXA6	6	0.554759	0.105543
acute mnp 6	acute	mnp	NKG7	6	0.554716	0.117384
acute mnp 6	acute	mnp	PTAFR	6	0.554581	0.102795
acute mnp 6	acute	mnp	VNN2	6	0.554478	0.0971575
acute mnp 6	acute	mnp	SOCS3	6	0.55428	0.111481
acute mnp 6	acute	mnp	RGS2	6	0.554257	0.12275
acute mnp 6	acute	mnp	HP	6	0.554061	0.102686
acute mnp 6	acute	mnp	FES	6	0.553871	0.104708
acute mnp 6	acute	mnp	SERF2	6	0.553353	0.0731523
acute mnp 6	acute	mnp	PARP12	6	0.553242	0.0968843
acute mnp 6	acute	mnp	DMXL2	6	0.553242	0.104908
acute mnp 6	acute	mnp	GIMAP7	6	0.553144	0.103891
acute mnp 6	acute	mnp	IFIT2	6	0.55289	0.0980687
acute mnp 6	acute	mnp	TLR2	6	0.552878	0.102555
acute mnp 6	acute	mnp	PSTPIP1	6	0.55258	0.103958
acute mnp 6	acute	mnp	IRS2	6	0.552417	0.0938452
acute mnp 6	acute	mnp	LMNB1	6	0.552377	0.0933436
acute mnp 6	acute	mnp	PTPRC	6	0.552344	0.102742
acute mnp 6	acute	mnp	DOCK8	6	0.552158	0.104355
acute mnp 6	acute	mnp	PADI4	6	0.551931	0.0895058
acute mnp 6	acute	mnp	UBE2L6	6	0.55168	0.10261
acute mnp 6	acute	mnp	APOL6	6	0.551533	0.0993361
acute mnp 6	acute	mnp	IL1RN	6	0.551075	0.0956315
acute mnp 6	acute	mnp	MT1X	6	0.550856	0.113525
acute mnp 6	acute	mnp	HLX	6	0.550835	0.088463
acute mnp 6	acute	mnp	PHC2	6	0.550518	0.0961026
acute mnp 6	acute	mnp	BCL2A1	6	0.550227	0.109616
acute mnp 6	acute	mnp	SQOR	6	0.550136	0.0968304
acute mnp 6	acute	mnp	KLF6	6	0.549799	0.107017
acute mnp 6	acute	mnp	APOBR	6	0.549418	0.0961566
acute mnp 6	acute	mnp	KCTD12	6	0.549355	0.100425
acute mnp 6	acute	mnp	JAML	6	0.548924	0.10115
acute mnp 6	acute	mnp	RBP7	6	0.548918	0.1062
acute mnp 6	acute	mnp	HSH2D	6	0.548851	0.0904988
acute mnp 6	acute	mnp	RAB27A	6	0.548799	0.0894234
acute mnp 6	acute	mnp	NAGK	6	0.548665	0.1
acute mnp 6	acute	mnp	RBMS1	6	0.548639	0.0958839
acute mnp 6	acute	mnp	CAPG	6	0.548635	0.103124
acute mnp 6	acute	mnp	HRH2	6	0.548598	0.0986086
acute mnp 6	acute	mnp	AP5B1	6	0.548557	0.0831109
acute mnp 6	acute	mnp	SERPING1	6	0.548518	0.0890132
acute mnp 6	acute	mnp	NAPA	6	0.548143	0.0968617
acute mnp 6	acute	mnp	SAMD9	6	0.548083	0.0896677
acute mnp 6	acute	mnp	CREB5	6	0.547942	0.0851941
acute mnp 6	acute	mnp	LGALS3BP	6	0.547857	0.0912799
acute mnp 6	acute	mnp	GBP1	6	0.547474	0.0906343
acute mnp 6	acute	mnp	LRP1	6	0.547457	0.0954997
acute mnp 6	acute	mnp	ISG20	6	0.547157	0.0902593
acute mnp 6	acute	mnp	ACAP2	6	0.547064	0.0949745
acute mnp 6	acute	mnp	MT-ND2	6	0.547059	0.106948
acute mnp 6	acute	mnp	DDX58	6	0.547039	0.082175
acute mnp 6	acute	mnp	SMAP2	6	0.54694	0.0966214
acute mnp 6	acute	mnp	FERMT3	6	0.546794	0.0933095
acute mnp 6	acute	mnp	STAT3	6	0.546642	0.0925939
acute mnp 6	acute	mnp	JUP	6	0.54643	0.0873675
acute mnp 6	acute	mnp	MT-ND4	6	0.546321	0.115293
acute mnp 6	acute	mnp	TMPO	6	0.546241	0.0935697
acute mnp 6	acute	mnp	SP100	6	0.545723	0.0920228
acute mnp 6	acute	mnp	TLN1	6	0.545646	0.0924193
acute mnp 6	acute	mnp	FBXL5	6	0.545575	0.0904667
acute mnp 6	acute	mnp	RABGAP1L	6	0.545552	0.0892958
acute mnp 6	acute	mnp	GRK2	6	0.545266	0.0920701
acute mnp 6	acute	mnp	LRRFIP1	6	0.545127	0.0885922
acute mnp 6	acute	mnp	MYO1G	6	0.545092	0.0938978
acute mnp 6	acute	mnp	TLR4	6	0.545028	0.0818878
acute mnp 6	acute	mnp	NAMPT	6	0.544984	0.101757
acute mnp 6	acute	mnp	ZEB2	6	0.544835	0.0901988
acute mnp 6	acute	mnp	HLA-E	6	0.544674	0.0885016
acute mnp 6	acute	mnp	ACTN4	6	0.544632	0.0889185
acute mnp 6	acute	mnp	MT-ND3	6	0.544593	0.112222
acute mnp 6	acute	mnp	CD82	6	0.544506	0.0772756
acute mnp 6	acute	mnp	ZBP1	6	0.543353	0.0783188
acute mnp 6	acute	mnp	ARHGAP30	6	0.543341	0.0896192
acute mnp 6	acute	mnp	MLKL	6	0.543317	0.0756681
acute mnp 6	acute	mnp	SAMSN1	6	0.543261	0.0842561
acute mnp 6	acute	mnp	IRAK3	6	0.543188	0.0834606
acute mnp 6	acute	mnp	PRKCD	6	0.543119	0.084727
acute mnp 6	acute	mnp	LGALS1	6	0.54311	0.095019
acute mnp 6	acute	mnp	TNFAIP3	6	0.54308	0.0966682
acute mnp 6	acute	mnp	CCR2	6	0.54305	0.0748115
acute mnp 6	acute	mnp	TIMP2	6	0.542907	0.0836795
acute mnp 6	acute	mnp	NCF2	6	0.542793	0.0849027
acute mnp 6	acute	mnp	ASGR2	6	0.542724	0.0859299
acute mnp 6	acute	mnp	CDA	6	0.542472	0.0852
acute mnp 6	acute	mnp	MT1F	6	0.542403	0.076319
acute mnp 6	acute	mnp	AGFG1	6	0.542345	0.0763392
acute mnp 6	acute	mnp	TAPBP	6	0.542268	0.0864974
acute mnp 6	acute	mnp	MARC1	6	0.542107	0.0671261
acute mnp 6	acute	mnp	RPL28	6	0.542073	0.0588887
acute mnp 6	acute	mnp	VMP1	6	0.542033	0.0877257
acute mnp 6	acute	mnp	ARHGAP26	6	0.542011	0.075543
acute mnp 6	acute	mnp	RUNX1	6	0.541893	0.0783387
acute mnp 6	acute	mnp	LTB4R	6	0.541783	0.0730835
acute mnp 6	acute	mnp	MAPK14	6	0.541688	0.0725683
acute mnp 6	acute	mnp	PTPRE	6	0.541518	0.0834339
acute mnp 6	acute	mnp	MXD1	6	0.541471	0.0801732
acute mnp 6	acute	mnp	PHF11	6	0.541458	0.0826553
acute mnp 6	acute	mnp	CD300E	6	0.541169	0.0891309
acute mnp 6	acute	mnp	FNDC3B	6	0.541142	0.0712891
acute mnp 6	acute	mnp	RNF24	6	0.541098	0.0711462
acute mnp 6	acute	mnp	FGL2	6	0.541093	0.0872346
acute mnp 6	acute	mnp	TAP1	6	0.541091	0.0833706
acute mnp 6	acute	mnp	HLA-B	6	0.540942	0.0692722
acute mnp 6	acute	mnp	PML	6	0.540934	0.0778462
acute mnp 6	acute	mnp	DYNLT1	6	0.540816	0.0836548
acute mnp 6	acute	mnp	FGR	6	0.540757	0.0811102
acute mnp 6	acute	mnp	AKNA	6	0.540561	0.0787277
acute mnp 6	acute	mnp	NEXN	6	0.539896	0.0699685
acute mnp 6	acute	mnp	AES	6	0.539798	0.0821478
acute mnp 6	acute	mnp	QSOX1	6	0.539694	0.0764438
acute mnp 6	acute	mnp	ZNFX1	6	0.539694	0.07646
acute mnp 6	acute	mnp	BST1	6	0.539489	0.0762214
acute mnp 6	acute	mnp	TRIM56	6	0.539468	0.0717625
acute mnp 6	acute	mnp	HCST	6	0.539352	0.0864224
acute mnp 6	acute	mnp	S100P	6	0.539235	0.0766229
acute mnp 6	acute	mnp	FAM198B	6	0.538812	0.0686818
acute mnp 6	acute	mnp	SON	6	0.538754	0.0756612
acute mnp 6	acute	mnp	CARS2	6	0.538667	0.0717456
acute mnp 6	acute	mnp	NBPF19	6	0.538565	0.0764575
acute mnp 6	acute	mnp	PIM1	6	0.538527	0.0825339
acute mnp 6	acute	mnp	GRINA	6	0.538499	0.0774438
acute mnp 6	acute	mnp	EMILIN2	6	0.538137	0.0753185
acute mnp 6	acute	mnp	IGF2R	6	0.538115	0.0674135
acute mnp 6	acute	mnp	CD55	6	0.537945	0.0798369
acute mnp 6	acute	mnp	ATP6V0E1	6	0.537918	0.0703361
acute mnp 6	acute	mnp	KIAA0930	6	0.537787	0.0770045
acute mnp 6	acute	mnp	MTMR3	6	0.537667	0.0656746
acute mnp 6	acute	mnp	GAS7	6	0.537644	0.0701908
acute mnp 6	acute	mnp	F5	6	0.537586	0.0605147
acute mnp 6	acute	mnp	CCND3	6	0.537574	0.0777548
acute mnp 6	acute	mnp	GLRX	6	0.537526	0.0749113
acute mnp 6	acute	mnp	TRIM38	6	0.537521	0.0729953
acute mnp 6	acute	mnp	LINC00937	6	0.537444	0.0660428
acute mnp 6	acute	mnp	ACTN1	6	0.537406	0.0688011
acute mnp 6	acute	mnp	DEK	6	0.53729	0.0771458
acute mnp 6	acute	mnp	DPYD	6	0.53727	0.0741375
acute mnp 6	acute	mnp	SAP30	6	0.5371	0.0670265
acute mnp 6	acute	mnp	RNF149	6	0.537079	0.0777968
acute mnp 6	acute	mnp	ROMO1	6	0.537053	0.0715221
acute mnp 6	acute	mnp	LYST	6	0.537049	0.0766118
acute mnp 6	acute	mnp	OGFR	6	0.536939	0.0771462
acute mnp 6	acute	mnp	NLRP12	6	0.536817	0.0605923
acute mnp 6	acute	mnp	JAK3	6	0.536804	0.0710076
acute mnp 6	acute	mnp	TALDO1	6	0.536749	0.0692157
acute mnp 6	acute	mnp	CTSS	6	0.536638	0.0755807
acute mnp 6	acute	mnp	CLEC4D	6	0.536518	0.0591549
acute mnp 6	acute	mnp	JUN	6	0.53621	0.0893476
acute mnp 6	acute	mnp	IQGAP1	6	0.536053	0.0698989
acute mnp 6	acute	mnp	SCAF11	6	0.53603	0.0757168
acute mnp 6	acute	mnp	IL1R2	6	0.535946	0.0904248
acute mnp 6	acute	mnp	ATP13A1	6	0.535587	0.0668417
acute mnp 6	acute	mnp	CUL1	6	0.53544	0.0686953
acute mnp 6	acute	mnp	B4GALT5	6	0.535421	0.0632532
acute mnp 6	acute	mnp	HNRNPU	6	0.535169	0.0764291
acute mnp 6	acute	mnp	SCAND1	6	0.53506	0.0631011
acute mnp 6	acute	mnp	NT5C3A	6	0.535	0.0697759
acute mnp 6	acute	mnp	UBR4	6	0.534871	0.0677372
acute mnp 6	acute	mnp	ARPC4	6	0.534852	0.0725386
acute mnp 6	acute	mnp	NFAM1	6	0.534793	0.0669037
acute mnp 6	acute	mnp	AGTRAP	6	0.534792	0.0683951
acute mnp 6	acute	mnp	ZC3HAV1	6	0.534768	0.0695376
acute mnp 6	acute	mnp	DDX60	6	0.534754	0.0602225
acute mnp 6	acute	mnp	ADAM8	6	0.534621	0.0678527
acute mnp 6	acute	mnp	AL034397.3	6	0.534479	0.0633569
acute mnp 6	acute	mnp	CAPN2	6	0.534471	0.0716123
acute mnp 6	acute	mnp	DGKZ	6	0.534425	0.0688589
acute mnp 6	acute	mnp	ACAP1	6	0.534313	0.0648425
acute mnp 6	acute	mnp	BRI3	6	0.534299	0.0713467
acute mnp 6	acute	mnp	PKN2	6	0.534299	0.0650661
acute mnp 6	acute	mnp	IFIH1	6	0.534268	0.060556
acute mnp 6	acute	mnp	NLRC5	6	0.534227	0.0626467
acute mnp 6	acute	mnp	GRB2	6	0.534022	0.0627195
acute mnp 6	acute	mnp	C4orf48	6	0.533965	0.0697669
acute mnp 6	acute	mnp	EHBP1L1	6	0.533927	0.0704993
acute mnp 6	acute	mnp	SELPLG	6	0.533713	0.0718242
acute mnp 6	acute	mnp	PXN	6	0.533706	0.0619904
acute mnp 6	acute	mnp	EMB	6	0.533569	0.0605661
acute mnp 6	acute	mnp	MAP2K6	6	0.533426	0.0532587
acute mnp 6	acute	mnp	ACTR2	6	0.533379	0.0666282
acute mnp 6	acute	mnp	PHF21A	6	0.533299	0.0591977
acute mnp 6	acute	mnp	GMFG	6	0.533197	0.0551573
acute mnp 6	acute	mnp	AC020656.1	6	0.532601	0.0682165
acute mnp 6	acute	mnp	SLA	6	0.532601	0.0615689
acute mnp 6	acute	mnp	TNFAIP2	6	0.532565	0.069466
acute mnp 6	acute	mnp	MEFV	6	0.532545	0.0586846
acute mnp 6	acute	mnp	NISCH	6	0.532477	0.059405
acute mnp 6	acute	mnp	N4BP1	6	0.53236	0.055798
acute mnp 6	acute	mnp	FGD3	6	0.532335	0.0641035
acute mnp 6	acute	mnp	LAMP1	6	0.532206	0.0651545
acute mnp 6	acute	mnp	PADI2	6	0.532096	0.0516256
acute mnp 6	acute	mnp	ROCK1	6	0.532039	0.0669998
acute mnp 6	acute	mnp	ATP6V1B2	6	0.531956	0.0676522
acute mnp 6	acute	mnp	CHMP5	6	0.531952	0.0650432
acute mnp 6	acute	mnp	MT1E	6	0.531732	0.0688705
acute mnp 6	acute	mnp	BACH1	6	0.531694	0.0659659
acute mnp 6	acute	mnp	NUCB1	6	0.531667	0.068838
acute mnp 6	acute	mnp	ALOX5AP	6	0.531658	0.0590874
acute mnp 6	acute	mnp	TPM3	6	0.531635	0.0562172
acute mnp 6	acute	mnp	FKBP15	6	0.531593	0.0623496
acute mnp 6	acute	mnp	CCDC69	6	0.531568	0.0644398
acute mnp 6	acute	mnp	ZCCHC2	6	0.531518	0.0546912
acute mnp 6	acute	mnp	AC007952.4	6	0.531394	0.0708413
acute mnp 6	acute	mnp	METTL9	6	0.531386	0.0633948
acute mnp 6	acute	mnp	NCF4	6	0.531342	0.0643331
acute mnp 6	acute	mnp	MYCBP2	6	0.531278	0.0651195
acute mnp 6	acute	mnp	FOLR3	6	0.531241	0.0661432
acute mnp 6	acute	mnp	WAS	6	0.531222	0.0638136
acute mnp 6	acute	mnp	SLC38A10	6	0.531187	0.0619351
acute mnp 6	acute	mnp	SAMD4A	6	0.53111	0.0633871
acute mnp 6	acute	mnp	ZNF106	6	0.531098	0.0667052
acute mnp 6	acute	mnp	LILRA5	6	0.531075	0.0653005
acute mnp 6	acute	mnp	GPCPD1	6	0.530996	0.0605357
acute mnp 6	acute	mnp	SHOC2	6	0.530759	0.0638743
acute mnp 6	acute	mnp	ANKRD13D	6	0.530721	0.0632761
acute mnp 6	acute	mnp	NACC2	6	0.530711	0.0591919
acute mnp 6	acute	mnp	FCGR1B	6	0.530602	0.0571432
acute mnp 6	acute	mnp	MPO	6	0.530176	0.0490254
acute mnp 6	acute	mnp	CTSB	6	0.530014	0.0568194
acute mnp 6	acute	mnp	HLA-C	6	0.529946	0.065611
acute mnp 6	acute	mnp	SLFN5	6	0.529796	0.0546984
acute mnp 6	acute	mnp	CMIP	6	0.529748	0.0597056
acute mnp 6	acute	mnp	IQGAP2	6	0.529663	0.0584393
acute mnp 6	acute	mnp	RAB11FIP1	6	0.529561	0.0609432
acute mnp 6	acute	mnp	BAZ2B	6	0.529461	0.0545404
acute mnp 6	acute	mnp	FYN	6	0.529369	0.0571928
acute mnp 6	acute	mnp	TRIP12	6	0.529365	0.0576933
acute mnp 6	acute	mnp	MAP3K1	6	0.529188	0.0570234
acute mnp 6	acute	mnp	SETX	6	0.529161	0.0591524
acute mnp 6	acute	mnp	ANXA1	6	0.529047	0.0665454
acute mnp 6	acute	mnp	TNFRSF1A	6	0.528981	0.0596968
acute mnp 6	acute	mnp	TFEC	6	0.528978	0.0527601
acute mnp 6	acute	mnp	CREG1	6	0.528903	0.0587933
acute mnp 6	acute	mnp	ENTPD1	6	0.528899	0.0538241
acute mnp 6	acute	mnp	UBA7	6	0.528876	0.0570282
acute mnp 6	acute	mnp	EFHD2	6	0.528743	0.059216
acute mnp 6	acute	mnp	GNS	6	0.528663	0.0610263
acute mnp 6	acute	mnp	DOK3	6	0.52862	0.0552998
acute mnp 6	acute	mnp	STAC3	6	0.52854	0.0583254
acute mnp 6	acute	mnp	DIAPH2	6	0.52847	0.055163
acute mnp 6	acute	mnp	BAZ1A	6	0.52843	0.0620555
acute mnp 6	acute	mnp	HIF1A	6	0.528394	0.0536927
acute mnp 6	acute	mnp	BCL6	6	0.528035	0.0519989
acute mnp 6	acute	mnp	DIAPH1	6	0.528032	0.0595318
acute mnp 6	acute	mnp	JAK2	6	0.528026	0.0577347
acute mnp 6	acute	mnp	TYK2	6	0.527972	0.0543307
acute mnp 6	acute	mnp	HELZ	6	0.527903	0.0538417
acute mnp 6	acute	mnp	VSIR	6	0.527875	0.0523754
acute mnp 6	acute	mnp	C6orf62	6	0.527855	0.0587435
acute mnp 6	acute	mnp	UNC93B1	6	0.52783	0.06198
acute mnp 6	acute	mnp	GIMAP1	6	0.527799	0.0514903
acute mnp 6	acute	mnp	APAF1	6	0.527773	0.0513949
acute mnp 6	acute	mnp	NBEAL2	6	0.527623	0.051906
acute mnp 6	acute	mnp	PUM1	6	0.52762	0.0540917
acute mnp 6	acute	mnp	RNASE6	6	0.527594	0.0592143
acute mnp 6	acute	mnp	H1FX	6	0.527534	0.0692175
acute mnp 6	acute	mnp	SEMA4A	6	0.527379	0.0562842
acute mnp 6	acute	mnp	CD164	6	0.52737	0.0592999
acute mnp 6	acute	mnp	YME1L1	6	0.527347	0.0602426
acute mnp 6	acute	mnp	NRDC	6	0.527247	0.0564399
acute mnp 6	acute	mnp	AKAP9	6	0.527151	0.0596053
acute mnp 6	acute	mnp	GTF2I	6	0.527142	0.0540292
acute mnp 6	acute	mnp	TOM1	6	0.526995	0.0542728
acute mnp 6	acute	mnp	NT5C2	6	0.526842	0.0499464
acute mnp 6	acute	mnp	SIPA1	6	0.526801	0.0537234
acute mnp 6	acute	mnp	NCOA7	6	0.526769	0.0502617
acute mnp 6	acute	mnp	STK17B	6	0.526739	0.0556667
acute mnp 6	acute	mnp	OGA	6	0.526687	0.0534948
acute mnp 6	acute	mnp	IL6R	6	0.526548	0.0522024
acute mnp 6	acute	mnp	USP18	6	0.526514	0.0456161
acute mnp 6	acute	mnp	PREX1	6	0.526437	0.054534
acute mnp 6	acute	mnp	TRIM14	6	0.526305	0.0529975
acute mnp 6	acute	mnp	RRP12	6	0.526266	0.0552997
acute mnp 6	acute	mnp	PRRC2C	6	0.526229	0.0578807
acute mnp 6	acute	mnp	STAT6	6	0.526229	0.0572517
acute mnp 6	acute	mnp	SHKBP1	6	0.526178	0.0557053
acute mnp 6	acute	mnp	G6PD	6	0.526119	0.0566483
acute mnp 6	acute	mnp	GMIP	6	0.526095	0.0551988
acute mnp 6	acute	mnp	ASGR1	6	0.526088	0.0539267
acute mnp 6	acute	mnp	HIST1H1E	6	0.526019	0.0704392
acute mnp 6	acute	mnp	IRF2	6	0.526016	0.0544416
acute mnp 6	acute	mnp	EPHB2	6	0.526001	0.0420636
acute mnp 6	acute	mnp	PLXNC1	6	0.525937	0.0504831
acute mnp 6	acute	mnp	GNAQ	6	0.525852	0.053727
acute mnp 6	acute	mnp	ADD3	6	0.525776	0.0532161
acute mnp 6	acute	mnp	MLXIP	6	0.525694	0.0485093
acute mnp 6	acute	mnp	RNASE1	6	0.525666	0.0647744
acute mnp 6	acute	mnp	SCPEP1	6	0.525586	0.0562349
acute mnp 6	acute	mnp	RBM47	6	0.525565	0.0515104
acute mnp 6	acute	mnp	ARAP1	6	0.52548	0.0549876
acute mnp 6	acute	mnp	KMT2C	6	0.525388	0.0525529
acute mnp 6	acute	mnp	PPM1K	6	0.525332	0.0451436
acute mnp 6	acute	mnp	LAT2	6	0.525214	0.0551722
acute mnp 6	acute	mnp	ARHGEF40	6	0.525208	0.0449247
acute mnp 6	acute	mnp	THBS1	6	0.525127	0.0527324
acute mnp 6	acute	mnp	RSRP1	6	0.525005	0.05722
acute mnp 6	acute	mnp	ATG16L2	6	0.52493	0.0562032
acute mnp 6	acute	mnp	LINC01001	6	0.524916	0.0424688
acute mnp 6	acute	mnp	SKAP2	6	0.524914	0.0554707
acute mnp 6	acute	mnp	RAC1	6	0.524871	0.0499329
acute mnp 6	acute	mnp	GAK	6	0.52486	0.0492289
acute mnp 6	acute	mnp	S100A11	6	0.524672	0.0708481
acute mnp 6	acute	mnp	TNK2	6	0.524627	0.0459169
acute mnp 6	acute	mnp	PSMB9	6	0.524611	0.0485268
acute mnp 6	acute	mnp	SIRPA	6	0.524475	0.0466412
acute mnp 6	acute	mnp	PHIP	6	0.524404	0.051521
acute mnp 6	acute	mnp	PRAM1	6	0.524384	0.0531014
acute mnp 6	acute	mnp	ST14	6	0.524325	0.0467243
acute mnp 6	acute	mnp	UTRN	6	0.524298	0.0528582
acute mnp 6	acute	mnp	IL6ST	6	0.524284	0.0427339
acute mnp 6	acute	mnp	KDM5A	6	0.524219	0.0515513
acute mnp 6	acute	mnp	UBA1	6	0.524218	0.0541324
acute mnp 6	acute	mnp	DICER1	6	0.52421	0.0485502
acute mnp 6	acute	mnp	THEMIS2	6	0.524174	0.0514543
acute mnp 6	acute	mnp	TMEM91	6	0.524059	0.042891
acute mnp 6	acute	mnp	CCDC88B	6	0.524054	0.0487211
acute mnp 6	acute	mnp	CMTR1	6	0.523932	0.0422429
acute mnp 6	acute	mnp	TET2	6	0.523858	0.0475664
acute mnp 6	acute	mnp	UBALD2	6	0.523849	0.0486709
acute mnp 6	acute	mnp	XPO6	6	0.523781	0.0460245
acute mnp 6	acute	mnp	UNC13D	6	0.523775	0.0456597
acute mnp 6	acute	mnp	MT-ND5	6	0.523745	0.0578469
acute mnp 6	acute	mnp	BAZ2A	6	0.523684	0.0487756
acute mnp 6	acute	mnp	OS9	6	0.523675	0.0528036
acute mnp 6	acute	mnp	SNX6	6	0.523601	0.0525446
acute mnp 6	acute	mnp	KIAA0040	6	0.523412	0.0424203
acute mnp 6	acute	mnp	WASHC4	6	0.523389	0.0487717
acute mnp 6	acute	mnp	CEMIP2	6	0.523358	0.0411264
acute mnp 6	acute	mnp	DNAJC13	6	0.523312	0.0434702
acute mnp 6	acute	mnp	MIR4435-2HG	6	0.523289	0.0481607
acute mnp 6	acute	mnp	FLNA	6	0.523246	0.0420657
acute mnp 6	acute	mnp	GIMAP8	6	0.523154	0.0422241
acute mnp 6	acute	mnp	DNAJA1	6	0.523092	0.0516513
acute mnp 6	acute	mnp	MCTP2	6	0.523056	0.0370409
acute mnp 6	acute	mnp	KDM2A	6	0.522971	0.0454572
acute mnp 6	acute	mnp	PIK3AP1	6	0.522939	0.0504147
acute mnp 6	acute	mnp	RSBN1L	6	0.522903	0.0488334
acute mnp 6	acute	mnp	AGTPBP1	6	0.522899	0.044867
acute mnp 6	acute	mnp	ENO1	6	0.522883	0.0405242
acute mnp 6	acute	mnp	EIF4E3	6	0.522818	0.0382019
acute mnp 6	acute	mnp	VSTM1	6	0.522817	0.0409872
acute mnp 6	acute	mnp	C19orf66	6	0.522779	0.0500598
acute mnp 6	acute	mnp	PLEK	6	0.522674	0.0470573
acute mnp 6	acute	mnp	KIAA1958	6	0.522609	0.0341983
acute mnp 6	acute	mnp	RTN3	6	0.522598	0.0490946
acute mnp 6	acute	mnp	MGST1	6	0.522557	0.0426465
acute mnp 6	acute	mnp	GRIPAP1	6	0.522553	0.0439131
acute mnp 6	acute	mnp	RBPJ	6	0.52253	0.0495955
acute mnp 6	acute	mnp	GTPBP2	6	0.522521	0.0377889
acute mnp 6	acute	mnp	XRN1	6	0.522505	0.0447295
acute mnp 6	acute	mnp	SPATS2L	6	0.522455	0.0451832
acute mnp 6	acute	mnp	PHACTR2	6	0.522379	0.0438281
acute mnp 6	acute	mnp	NUMB	6	0.522343	0.0461523
acute mnp 6	acute	mnp	TTC7A	6	0.522312	0.043689
acute mnp 6	acute	mnp	SMCR8	6	0.522268	0.03789
acute mnp 6	acute	mnp	EDEM3	6	0.522257	0.0406971
acute mnp 6	acute	mnp	TGFB1	6	0.522185	0.0472206
acute mnp 6	acute	mnp	KLHDC7B	6	0.52217	0.0429202
acute mnp 6	acute	mnp	NIN	6	0.522153	0.0442598
acute mnp 6	acute	mnp	RBM5	6	0.522136	0.0417797
acute mnp 6	acute	mnp	RICTOR	6	0.522134	0.0416361
acute mnp 6	acute	mnp	SSB	6	0.52211	0.0495301
acute mnp 6	acute	mnp	PRRC2B	6	0.522107	0.0432294
acute mnp 6	acute	mnp	ANKFY1	6	0.522021	0.039704
acute mnp 6	acute	mnp	IL4R	6	0.522018	0.0392328
acute mnp 6	acute	mnp	FAM129A	6	0.522011	0.0433764
acute mnp 6	acute	mnp	SEMA4D	6	0.522008	0.0413192
acute mnp 6	acute	mnp	ANP32A	6	0.521992	0.0485845
acute mnp 6	acute	mnp	ADAM10	6	0.521917	0.0469124
acute mnp 6	acute	mnp	STK38	6	0.521846	0.0472859
acute mnp 6	acute	mnp	TOR1B	6	0.5218	0.0391888
acute mnp 6	acute	mnp	SPATA13	6	0.52175	0.0390191
acute mnp 6	acute	mnp	INPPL1	6	0.521718	0.041028
acute mnp 6	acute	mnp	TNNT1	6	0.52168	0.0474312
acute mnp 6	acute	mnp	FLOT2	6	0.521669	0.0502055
acute mnp 6	acute	mnp	SLC16A3	6	0.521667	0.0492116
acute mnp 6	acute	mnp	PLEKHO1	6	0.521618	0.0517087
acute mnp 6	acute	mnp	NLRP3	6	0.521618	0.0432999
acute mnp 6	acute	mnp	TNS3	6	0.521615	0.0371767
acute mnp 6	acute	mnp	H1F0	6	0.521558	0.0519018
acute mnp 6	acute	mnp	MSN	6	0.521527	0.0422695
acute mnp 6	acute	mnp	ATOX1	6	0.521516	0.0448654
acute mnp 6	acute	mnp	GLT1D1	6	0.521504	0.0357831
acute mnp 6	acute	mnp	ARID1A	6	0.521432	0.0462201
acute mnp 6	acute	mnp	DGKD	6	0.521393	0.0382177
acute mnp 6	acute	mnp	FPR2	6	0.521208	0.0381075
acute mnp 6	acute	mnp	CHD8	6	0.521102	0.0409162
acute mnp 6	acute	mnp	SRGAP2	6	0.520998	0.0426748
acute mnp 6	acute	mnp	ANKRD11	6	0.520997	0.046202
acute mnp 6	acute	mnp	LMO2	6	0.520982	0.0446696
acute mnp 6	acute	mnp	VPS9D1	6	0.520978	0.0394048
acute mnp 6	acute	mnp	PTEN	6	0.52093	0.0439808
acute mnp 6	acute	mnp	FAR1	6	0.520847	0.0407426
acute mnp 6	acute	mnp	GBP2	6	0.520845	0.0462136
acute mnp 6	acute	mnp	MSL1	6	0.520809	0.0384722
acute mnp 6	acute	mnp	PHF20L1	6	0.520764	0.0428723
acute mnp 6	acute	mnp	PYGL	6	0.520749	0.0431198
acute mnp 6	acute	mnp	RASSF2	6	0.520736	0.0454693
acute mnp 6	acute	mnp	ECE1	6	0.520732	0.0397869
acute mnp 6	acute	mnp	BASP1	6	0.520631	0.0406811
acute mnp 6	acute	mnp	ZDHHC20	6	0.520626	0.0420284
acute mnp 6	acute	mnp	FAM160A2	6	0.52058	0.0353366
acute mnp 6	acute	mnp	ABCA7	6	0.520575	0.0402376
acute mnp 6	acute	mnp	IKBKE	6	0.520575	0.0395922
acute mnp 6	acute	mnp	PIK3CD	6	0.52053	0.0410278
acute mnp 6	acute	mnp	ELF1	6	0.520519	0.0480223
acute mnp 6	acute	mnp	GLG1	6	0.520498	0.044232
acute mnp 6	acute	mnp	WDFY3	6	0.520396	0.0346065
acute mnp 6	acute	mnp	MSL3	6	0.520355	0.044074
acute mnp 6	acute	mnp	TRPM2	6	0.52033	0.0342728
acute mnp 6	acute	mnp	RAB31	6	0.520329	0.0434608
acute mnp 6	acute	mnp	CCPG1	6	0.520308	0.0416667
acute mnp 6	acute	mnp	ITGA5	6	0.520266	0.0375428
acute mnp 6	acute	mnp	COPA	6	0.52025	0.0442214
acute mnp 6	acute	mnp	ERBIN	6	0.520202	0.0415615
acute mnp 6	acute	mnp	ODF3B	6	0.520123	0.0493889
acute mnp 6	acute	mnp	GSDMD	6	0.520034	0.0482072
acute mnp 6	acute	mnp	RILPL2	6	0.520014	0.0447143
acute mnp 6	acute	mnp	TMEM170B	6	0.51995	0.0363194
acute mnp 6	acute	mnp	MACF1	6	0.519939	0.0434471
acute mnp 6	acute	mnp	AC245014.3	6	0.519936	0.0433926
acute mnp 6	acute	mnp	KDM7A	6	0.519935	0.0348653
acute mnp 6	acute	mnp	SPG11	6	0.51989	0.0395636
acute mnp 6	acute	mnp	DHX58	6	0.519854	0.0361928
acute mnp 6	acute	mnp	ATP6V0A1	6	0.519832	0.0380539
acute mnp 6	acute	mnp	MICU1	6	0.519823	0.0411749
acute mnp 6	acute	mnp	CPD	6	0.519723	0.0356893
acute mnp 6	acute	mnp	NXF1	6	0.519684	0.0423284
acute mnp 6	acute	mnp	CRYBG1	6	0.519579	0.0398673
acute mnp 6	acute	mnp	CDK5RAP3	6	0.519578	0.0457067
acute mnp 6	acute	mnp	HSPA1A	6	0.519576	0.0369151
acute mnp 6	acute	mnp	BPTF	6	0.519552	0.0415281
acute mnp 6	acute	mnp	FAM129B	6	0.519539	0.0359103
acute mnp 6	acute	mnp	NPLOC4	6	0.519469	0.0355604
acute mnp 6	acute	mnp	SLFN12	6	0.519449	0.0332696
acute mnp 6	acute	mnp	CSGALNACT2	6	0.519442	0.0388683
acute mnp 6	acute	mnp	SYNE1	6	0.519415	0.0364816
acute mnp 6	acute	mnp	FURIN	6	0.519355	0.0362569
acute mnp 6	acute	mnp	SIGLEC14	6	0.519355	0.0366594
acute mnp 6	acute	mnp	MAML2	6	0.519319	0.033903
acute mnp 6	acute	mnp	ALOX5	6	0.519295	0.044347
acute mnp 6	acute	mnp	CAST	6	0.519201	0.0397596
acute mnp 6	acute	mnp	PCNX1	6	0.519199	0.0327582
acute mnp 6	acute	mnp	SP1	6	0.519153	0.0379569
acute mnp 6	acute	mnp	KIAA1109	6	0.519137	0.0378281
acute mnp 6	acute	mnp	TCN2	6	0.519128	0.040043
acute mnp 6	acute	mnp	SYK	6	0.519072	0.0441845
acute mnp 6	acute	mnp	FRAT2	6	0.519025	0.0336588
acute mnp 6	acute	mnp	SPECC1	6	0.519002	0.0366573
acute mnp 6	acute	mnp	N4BP2L2	6	0.518999	0.0450416
acute mnp 6	acute	mnp	MMP25	6	0.518971	0.0293335
acute mnp 6	acute	mnp	BOD1L1	6	0.518963	0.04089
acute mnp 6	acute	mnp	NCKAP1L	6	0.518937	0.0435172
acute mnp 6	acute	mnp	H3F3B	6	0.518917	0.0333069
acute mnp 6	acute	mnp	RALGAPA2	6	0.518903	0.0315945
acute mnp 6	acute	mnp	FBXO9	6	0.518884	0.0410997
acute mnp 6	acute	mnp	SMARCD2	6	0.518867	0.0361034
acute mnp 6	acute	mnp	SNX27	6	0.518836	0.041117
acute mnp 6	acute	mnp	FAM126B	6	0.518806	0.0339565
acute mnp 6	acute	mnp	RGS18	6	0.518788	0.0385082
acute mnp 6	acute	mnp	TLR5	6	0.518777	0.0345044
acute mnp 6	acute	mnp	MYL12A	6	0.518744	0.0366806
acute mnp 6	acute	mnp	NHSL2	6	0.518742	0.031002
acute mnp 6	acute	mnp	FAM111A	6	0.518673	0.0389526
acute mnp 6	acute	mnp	TLR8	6	0.518652	0.0341324
acute mnp 6	acute	mnp	RTCB	6	0.518635	0.0428037
acute mnp 6	acute	mnp	FCGR2A	6	0.51862	0.0433519
acute mnp 6	acute	mnp	LIMK2	6	0.518501	0.0295782
acute mnp 6	acute	mnp	CCL2	6	0.518494	0.0403776
acute mnp 6	acute	mnp	NDUFB9	6	0.518389	0.0331232
acute mnp 6	acute	mnp	CEP350	6	0.518376	0.0387129
acute mnp 6	acute	mnp	ADAMTSL4	6	0.518346	0.0389542
acute mnp 6	acute	mnp	VNN1	6	0.518326	0.032722
acute mnp 6	acute	mnp	FOS	6	0.518325	0.0393952
acute mnp 6	acute	mnp	COLGALT1	6	0.518286	0.0385053
acute mnp 6	acute	mnp	SDCBP	6	0.518254	0.0391948
acute mnp 6	acute	mnp	SBNO2	6	0.518234	0.0342094
acute mnp 6	acute	mnp	NMI	6	0.518231	0.042428
acute mnp 6	acute	mnp	LINC01506	6	0.518221	0.034763
acute mnp 6	acute	mnp	TNRC18	6	0.518205	0.0342374
acute mnp 6	acute	mnp	SCARB2	6	0.518193	0.0414207
acute mnp 6	acute	mnp	TPP1	6	0.518164	0.0436264
acute mnp 6	acute	mnp	TRIM21	6	0.518147	0.0356994
acute mnp 6	acute	mnp	CCNL1	6	0.518132	0.0397703
acute mnp 6	acute	mnp	TACC3	6	0.518111	0.0354214
acute mnp 6	acute	mnp	FGD4	6	0.5181	0.0362262
acute mnp 6	acute	mnp	ACIN1	6	0.5181	0.0412301
acute mnp 6	acute	mnp	TXN	6	0.518002	0.0311967
acute mnp 6	acute	mnp	EXOC6	6	0.517993	0.0339143
acute mnp 6	acute	mnp	SH3KBP1	6	0.517942	0.0414334
acute mnp 6	acute	mnp	SMARCD3	6	0.517843	0.0328708
acute mnp 6	acute	mnp	BLOC1S1	6	0.517786	0.0384645
acute mnp 6	acute	mnp	TBC1D10B	6	0.517741	0.0338707
acute mnp 6	acute	mnp	STX16	6	0.517643	0.0368964
acute mnp 6	acute	mnp	TRIM5	6	0.517604	0.0321501
acute mnp 6	acute	mnp	QPCT	6	0.517522	0.0311312
acute mnp 6	acute	mnp	POR	6	0.517514	0.0373661
acute mnp 6	acute	mnp	TUT7	6	0.517488	0.0386509
acute mnp 6	acute	mnp	TOP1	6	0.517479	0.0417274
acute mnp 6	acute	mnp	FAM120A	6	0.517435	0.0400703
acute mnp 6	acute	mnp	NDUFB1	6	0.517415	0.0358829
acute mnp 6	acute	mnp	NABP1	6	0.51741	0.0302242
acute mnp 6	acute	mnp	TMEM150B	6	0.517409	0.0277429
acute mnp 6	acute	mnp	LDLR	6	0.517391	0.0318198
acute mnp 6	acute	mnp	DGCR2	6	0.517356	0.0300124
acute mnp 6	acute	mnp	FAM157C	6	0.517335	0.0275297
acute mnp 6	acute	mnp	KCNE3	6	0.517198	0.0352436
acute mnp 6	acute	mnp	PCM1	6	0.517191	0.0364756
acute mnp 6	acute	mnp	KPNB1	6	0.517119	0.0418023
acute mnp 6	acute	mnp	AHNAK	6	0.517115	0.0347847
acute mnp 6	acute	mnp	DNAJC5	6	0.517074	0.0337264
acute mnp 6	acute	mnp	ETV7	6	0.517052	0.0303327
acute mnp 6	acute	mnp	VPS4B	6	0.517049	0.0383033
acute mnp 6	acute	mnp	KCNE1	6	0.517037	0.0275893
acute mnp 6	acute	mnp	PTPN12	6	0.516974	0.0361947
acute mnp 6	acute	mnp	HK2	6	0.516939	0.0279237
acute mnp 6	acute	mnp	ATP11A	6	0.516858	0.0318628
acute mnp 6	acute	mnp	DENND4B	6	0.516842	0.0357373
acute mnp 6	acute	mnp	STK4	6	0.516823	0.0411487
acute mnp 6	acute	mnp	TMEM71	6	0.516787	0.0302565
acute mnp 6	acute	mnp	PAK2	6	0.516779	0.0380042
acute mnp 6	acute	mnp	LAMP2	6	0.516772	0.040395
acute mnp 6	acute	mnp	PRKCB	6	0.516772	0.0404966
acute mnp 6	acute	mnp	ACSL4	6	0.516769	0.0348682
acute mnp 6	acute	mnp	NFKBIA	6	0.516756	0.0364939
acute mnp 6	acute	mnp	EIF4G3	6	0.516719	0.0316131
acute mnp 6	acute	mnp	CNTRL	6	0.516714	0.0357389
acute mnp 6	acute	mnp	MTF1	6	0.516688	0.0334476
acute mnp 6	acute	mnp	SIRPB1	6	0.516644	0.0367459
acute mnp 6	acute	mnp	P4HB	6	0.516622	0.0394657
acute mnp 6	acute	mnp	CD46	6	0.516587	0.0378514
acute mnp 6	acute	mnp	SMG1	6	0.516549	0.0361386
acute mnp 6	acute	mnp	PNPT1	6	0.516516	0.0307553
acute mnp 6	acute	mnp	CSF2RB	6	0.516469	0.0329682
acute mnp 6	acute	mnp	IDH1	6	0.516448	0.0333085
acute mnp 6	acute	mnp	RHBDF2	6	0.516426	0.0346915
acute mnp 6	acute	mnp	TRIM44	6	0.516421	0.0379197
acute mnp 6	acute	mnp	TNFAIP6	6	0.516381	0.0264119
acute mnp 6	acute	mnp	TRPS1	6	0.516361	0.0292186
acute mnp 6	acute	mnp	CAPNS1	6	0.516338	0.0358822
acute mnp 6	acute	mnp	FAM13A	6	0.516311	0.0267409
acute mnp 6	acute	mnp	PPM1M	6	0.516269	0.0322323
acute mnp 6	acute	mnp	WDR26	6	0.516216	0.0340677
acute mnp 6	acute	mnp	MPP7	6	0.516212	0.0262637
acute mnp 6	acute	mnp	PLXDC2	6	0.516202	0.0370783
acute mnp 6	acute	mnp	ATP2A3	6	0.516183	0.0279701
acute mnp 6	acute	mnp	TSPO	6	0.51618	0.0349547
acute mnp 6	acute	mnp	CNIH4	6	0.516165	0.0350158
acute mnp 6	acute	mnp	ASH1L	6	0.516146	0.0330326
acute mnp 6	acute	mnp	TMOD3	6	0.51614	0.0396777
acute mnp 6	acute	mnp	NFIL3	6	0.516139	0.0306606
acute mnp 6	acute	mnp	MBD6	6	0.516081	0.0299762
acute mnp 6	acute	mnp	MS4A6A	6	0.51606	0.0393122
acute mnp 6	acute	mnp	CREBRF	6	0.516033	0.0335522
acute mnp 6	acute	mnp	NLRC4	6	0.515982	0.0299723
acute mnp 6	acute	mnp	HCK	6	0.515933	0.0327067
acute mnp 6	acute	mnp	MTHFR	6	0.515862	0.0307994
acute mnp 6	acute	mnp	FLOT1	6	0.51586	0.0369903
acute mnp 6	acute	mnp	NDUFA3	6	0.515825	0.0317975
acute mnp 6	acute	mnp	ABHD5	6	0.515776	0.0331837
acute mnp 6	acute	mnp	POLR2A	6	0.515776	0.0373977
acute mnp 6	acute	mnp	FRAT1	6	0.515769	0.0263729
acute mnp 6	acute	mnp	MT-ND6	6	0.515762	0.0404702
acute mnp 6	acute	mnp	FAM208A	6	0.51576	0.0337995
acute mnp 6	acute	mnp	NCOA4	6	0.515758	0.0399091
acute mnp 6	acute	mnp	APBB1IP	6	0.515748	0.039056
acute mnp 6	acute	mnp	CHD1	6	0.515611	0.0361163
acute mnp 6	acute	mnp	TAF7	6	0.515609	0.0369785
acute mnp 6	acute	mnp	AZI2	6	0.515588	0.0348688
acute mnp 6	acute	mnp	DYNC1H1	6	0.51552	0.0370716
acute mnp 6	acute	mnp	ARID4B	6	0.5155	0.0372659
acute mnp 6	acute	mnp	SHROOM1	6	0.515495	0.0250246
acute mnp 6	acute	mnp	ZNF638	6	0.515495	0.0324006
acute mnp 6	acute	mnp	XPO1	6	0.515445	0.0357638
acute mnp 6	acute	mnp	TRAFD1	6	0.515388	0.0319016
acute mnp 6	acute	mnp	ZSWIM6	6	0.515377	0.028674
acute mnp 6	acute	mnp	B2M	6	0.515359	0.0537452
acute mnp 6	acute	mnp	PIM3	6	0.515294	0.0370661
acute mnp 6	acute	mnp	NCSTN	6	0.515271	0.0347396
acute mnp 6	acute	mnp	MAP4K4	6	0.515215	0.030302
acute mnp 6	acute	mnp	ITGAX	6	0.515186	0.0366587
acute mnp 6	acute	mnp	KDM6B	6	0.515027	0.0308614
acute mnp 6	acute	mnp	ARHGAP45	6	0.515019	0.0371738
acute mnp 6	acute	mnp	RPS6KA1	6	0.515018	0.0379863
acute mnp 6	acute	mnp	BLVRB	6	0.51499	0.0279588
acute mnp 6	acute	mnp	INPP5D	6	0.514963	0.0355247
acute mnp 6	acute	mnp	PDXK	6	0.514885	0.0318828
acute mnp 6	acute	mnp	HEXB	6	0.514885	0.0364342
acute mnp 6	acute	mnp	PRKAR1A	6	0.514863	0.0397225
acute mnp 6	acute	mnp	KANSL1	6	0.514784	0.030224
acute mnp 6	acute	mnp	ADAM17	6	0.514762	0.0316158
acute mnp 6	acute	mnp	FXYD6	6	0.514725	0.0256582
acute mnp 6	acute	mnp	RAB8B	6	0.514695	0.0323836
acute mnp 6	acute	mnp	STAG2	6	0.514689	0.0339443
acute mnp 6	acute	mnp	CLTC	6	0.51465	0.036384
acute mnp 6	acute	mnp	MT-ATP6	6	0.514644	0.039309
acute mnp 6	acute	mnp	FFAR2	6	0.514634	0.02903
acute mnp 6	acute	mnp	TGOLN2	6	0.514624	0.0352993
acute mnp 6	acute	mnp	FAM20A	6	0.514614	0.0285584
acute mnp 6	acute	mnp	PDLIM7	6	0.514612	0.0313885
acute mnp 6	acute	mnp	PNPLA6	6	0.514563	0.0362914
acute mnp 6	acute	mnp	TSPAN14	6	0.514504	0.0350534
acute mnp 6	acute	mnp	ST3GAL2	6	0.514466	0.0253675
acute mnp 6	acute	mnp	IFNGR1	6	0.514462	0.0359296
acute mnp 6	acute	mnp	NUDT16	6	0.514456	0.0367674
acute mnp 6	acute	mnp	PHACTR4	6	0.514403	0.0308868
acute mnp 6	acute	mnp	PLCB2	6	0.51438	0.0363236
acute mnp 6	acute	mnp	ITGAL	6	0.514377	0.0362171
acute mnp 6	acute	mnp	BRD4	6	0.514347	0.0356972
acute mnp 6	acute	mnp	LILRA6	6	0.514333	0.033975
acute mnp 6	acute	mnp	CCDC88A	6	0.514329	0.035823
acute mnp 6	acute	mnp	ANO6	6	0.514303	0.0315654
acute mnp 6	acute	mnp	LUC7L3	6	0.514286	0.0355397
acute mnp 6	acute	mnp	ATP6V1A	6	0.514241	0.0320172
acute mnp 6	acute	mnp	HIPK1	6	0.514214	0.0278041
acute mnp 6	acute	mnp	FSTL3	6	0.514206	0.0223482
acute mnp 6	acute	mnp	PELI1	6	0.514195	0.031075
acute mnp 6	acute	mnp	CREBBP	6	0.514189	0.0307132
acute mnp 6	acute	mnp	RNPEPL1	6	0.514178	0.0332814
acute mnp 6	acute	mnp	MTDH	6	0.514136	0.0279999
acute mnp 6	acute	mnp	SLC15A4	6	0.514124	0.026351
acute mnp 6	acute	mnp	ELK3	6	0.51408	0.0262564
acute mnp 6	acute	mnp	TAOK1	6	0.514078	0.0306056
acute mnp 6	acute	mnp	VPS13C	6	0.51406	0.0345441
acute mnp 6	acute	mnp	TRIOBP	6	0.514042	0.0299072
acute mnp 6	acute	mnp	MTRNR2L12	6	0.514025	0.0414113
acute mnp 6	acute	mnp	GK	6	0.51402	0.027349
acute mnp 6	acute	mnp	SLC24A4	6	0.514011	0.0291674
acute mnp 6	acute	mnp	GSR	6	0.513985	0.0270956
acute mnp 6	acute	mnp	ANKRD22	6	0.513977	0.025929
acute mnp 6	acute	mnp	NUMA1	6	0.51394	0.0299409
acute mnp 6	acute	mnp	APOL1	6	0.513934	0.0266121
acute mnp 6	acute	mnp	LGALS8	6	0.513933	0.0303135
acute mnp 6	acute	mnp	ZNF516	6	0.513925	0.0241752
acute mnp 6	acute	mnp	MKL1	6	0.513916	0.0299234
acute mnp 6	acute	mnp	DAPP1	6	0.513903	0.0330295
acute mnp 6	acute	mnp	ULK1	6	0.513869	0.024567
acute mnp 6	acute	mnp	SAT2	6	0.51384	0.0332975
acute mnp 6	acute	mnp	FAM198B-AS1	6	0.51382	0.0218197
acute mnp 6	acute	mnp	ARHGAP24	6	0.51381	0.0238349
acute mnp 6	acute	mnp	GMPR	6	0.513771	0.024139
acute mnp 6	acute	mnp	HERC6	6	0.513701	0.0242711
acute mnp 6	acute	mnp	KIF1B	6	0.513681	0.0239049
acute mnp 6	acute	mnp	NIPBL	6	0.513638	0.0329564
acute mnp 6	acute	mnp	METTL7B	6	0.513586	0.0252231
acute mnp 6	acute	mnp	HLA-F	6	0.513565	0.0369707
acute mnp 6	acute	mnp	RTF1	6	0.51356	0.0354349
acute mnp 6	acute	mnp	ZFYVE16	6	0.513528	0.025559
acute mnp 6	acute	mnp	CYBC1	6	0.513518	0.036469
acute mnp 6	acute	mnp	MARK3	6	0.513493	0.0291882
acute mnp 6	acute	mnp	SIRPB2	6	0.513479	0.0269477
acute mnp 6	acute	mnp	CLIP1	6	0.513443	0.0299023
acute mnp 6	acute	mnp	ADPGK	6	0.513431	0.0338048
acute mnp 6	acute	mnp	MED13L	6	0.513425	0.029938
acute mnp 6	acute	mnp	NBPF14	6	0.513421	0.0360778
acute mnp 6	acute	mnp	KDM5C	6	0.513418	0.0266436
acute mnp 6	acute	mnp	TAP2	6	0.513364	0.0300517
acute mnp 6	acute	mnp	MIER1	6	0.513341	0.0336149
acute mnp 6	acute	mnp	EIF4G1	6	0.513315	0.0334526
acute mnp 6	acute	mnp	MAP3K2	6	0.513289	0.0284991
acute mnp 6	acute	mnp	KIDINS220	6	0.513237	0.0294141
acute mnp 6	acute	mnp	HEXA	6	0.51322	0.0290724
acute mnp 6	acute	mnp	GPD2	6	0.513173	0.0225752
acute mnp 6	acute	mnp	IPCEF1	6	0.513169	0.0232528
acute mnp 6	acute	mnp	HK1	6	0.513136	0.0347729
acute mnp 6	acute	mnp	FMNL1	6	0.513095	0.0293769
acute mnp 6	acute	mnp	WASHC2C	6	0.513084	0.0286577
acute mnp 6	acute	mnp	DNM2	6	0.513061	0.0318764
acute mnp 6	acute	mnp	RAF1	6	0.513048	0.0287287
acute mnp 6	acute	mnp	ZBTB16	6	0.513036	0.0220787
acute mnp 6	acute	mnp	CST7	6	0.513007	0.0265642
acute mnp 6	acute	mnp	PPP1R12A	6	0.513004	0.0338557
acute mnp 6	acute	mnp	KMT2D	6	0.512967	0.0241649
acute mnp 6	acute	mnp	SLTM	6	0.512951	0.0346864
acute mnp 6	acute	mnp	KIF13A	6	0.512775	0.0209486
acute mnp 6	acute	mnp	INTS3	6	0.512773	0.0249077
acute mnp 6	acute	mnp	SPEN	6	0.512753	0.0282233
acute mnp 6	acute	mnp	USP48	6	0.512748	0.0283502
acute mnp 6	acute	mnp	RUFY4	6	0.512735	0.0222827
acute mnp 6	acute	mnp	HDAC4	6	0.512732	0.0224812
acute mnp 6	acute	mnp	TBC1D2	6	0.512728	0.0245209
acute mnp 6	acute	mnp	CDC42SE1	6	0.512716	0.0342488
acute mnp 6	acute	mnp	RB1CC1	6	0.512685	0.0290273
acute mnp 6	acute	mnp	MINK1	6	0.512656	0.0238011
acute mnp 6	acute	mnp	AGRN	6	0.512614	0.0212643
acute mnp 6	acute	mnp	HDAC7	6	0.512592	0.0245052
acute mnp 6	acute	mnp	AAK1	6	0.512583	0.0294211
acute mnp 6	acute	mnp	MBOAT7	6	0.512438	0.0306268
acute mnp 6	acute	mnp	MARK2	6	0.512436	0.0282907
acute mnp 6	acute	mnp	PFKFB4	6	0.512423	0.0258494
acute mnp 6	acute	mnp	RIN2	6	0.512362	0.0232774
acute mnp 6	acute	mnp	CPEB4	6	0.512345	0.0225416
acute mnp 6	acute	mnp	GNB2	6	0.51234	0.0240327
acute mnp 6	acute	mnp	RBM33	6	0.51234	0.0278237
acute mnp 6	acute	mnp	TMEM259	6	0.512338	0.0294475
acute mnp 6	acute	mnp	TMEM63A	6	0.512327	0.0222523
acute mnp 6	acute	mnp	SLC38A2	6	0.51229	0.0278083
acute mnp 6	acute	mnp	TDRD9	6	0.512244	0.0180832
acute mnp 6	acute	mnp	LY96	6	0.512228	0.0335221
acute mnp 6	acute	mnp	RBM23	6	0.512217	0.0271381
acute mnp 6	acute	mnp	NHLRC3	6	0.512207	0.0250642
acute mnp 6	acute	mnp	MT-CO1	6	0.512192	0.0352363
acute mnp 6	acute	mnp	MYO15B	6	0.512165	0.0251778
acute mnp 6	acute	mnp	USP3	6	0.512149	0.0304192
acute mnp 6	acute	mnp	EVI2A	6	0.512141	0.0299348
acute mnp 6	acute	mnp	AGO4	6	0.512137	0.0235315
acute mnp 6	acute	mnp	GNB1	6	0.512126	0.0334563
acute mnp 6	acute	mnp	RASSF3	6	0.512124	0.0248372
acute mnp 6	acute	mnp	IQSEC1	6	0.512118	0.027073
acute mnp 6	acute	mnp	SLC22A15	6	0.512113	0.0187989
acute mnp 6	acute	mnp	TDRD7	6	0.512088	0.0213116
acute mnp 6	acute	mnp	SLC25A28	6	0.51207	0.0233507
acute mnp 6	acute	mnp	ADM	6	0.512045	0.0273188
acute mnp 6	acute	mnp	LINC00482	6	0.512038	0.0199833
acute mnp 6	acute	mnp	SLC12A6	6	0.512037	0.0232232
acute mnp 6	acute	mnp	SIRPD	6	0.512018	0.0192118
acute mnp 6	acute	mnp	TCF4	6	0.511991	0.0221096
acute mnp 6	acute	mnp	MCMBP	6	0.511983	0.0249565
acute mnp 6	acute	mnp	TBC1D14	6	0.511979	0.0237427
acute mnp 6	acute	mnp	PARP4	6	0.511973	0.0266711
acute mnp 6	acute	mnp	AC245297.3	6	0.511969	0.0216692
acute mnp 6	acute	mnp	GOLGB1	6	0.511958	0.0266757
acute mnp 6	acute	mnp	RBM6	6	0.511937	0.0287415
acute mnp 6	acute	mnp	CLMN	6	0.511882	0.0211572
acute mnp 6	acute	mnp	LPCAT1	6	0.511865	0.0257265
acute mnp 6	acute	mnp	HIST2H2BE	6	0.511853	0.0206483
acute mnp 6	acute	mnp	SELENOO	6	0.511852	0.0252318
acute mnp 6	acute	mnp	VCL	6	0.511847	0.0283925
acute mnp 6	acute	mnp	HIPK2	6	0.511824	0.0255919
acute mnp 6	acute	mnp	TMEM165	6	0.511818	0.031031
acute mnp 6	acute	mnp	SRGAP2C	6	0.511789	0.0215223
acute mnp 6	acute	mnp	MAP3K5	6	0.511788	0.0216648
acute mnp 6	acute	mnp	CD2AP	6	0.511773	0.0243552
acute mnp 6	acute	mnp	ARID3A	6	0.511769	0.0243248
acute mnp 6	acute	mnp	RAB10	6	0.511731	0.0296592
acute mnp 6	acute	mnp	WNK1	6	0.511712	0.0294938
acute mnp 6	acute	mnp	ITPR2	6	0.511684	0.0239475
acute mnp 6	acute	mnp	GRK6	6	0.511666	0.0266707
acute mnp 6	acute	mnp	ATP2B4	6	0.511659	0.0224217
acute mnp 6	acute	mnp	CLCN7	6	0.511654	0.026843
acute mnp 6	acute	mnp	MAP2K2	6	0.511648	0.0282972
acute mnp 6	acute	mnp	STAT5A	6	0.51161	0.0277246
acute mnp 6	acute	mnp	ARHGEF1	6	0.511604	0.0324595
acute mnp 6	acute	mnp	DEFB1	6	0.511587	0.0202797
acute mnp 6	acute	mnp	PFKFB3	6	0.51157	0.0240628
acute mnp 6	acute	mnp	PSD4	6	0.511449	0.0236463
acute mnp 6	acute	mnp	CARD6	6	0.511448	0.0214966
acute mnp 6	acute	mnp	NBR1	6	0.511441	0.0248936
acute mnp 6	acute	mnp	ASAP1	6	0.511439	0.0263798
acute mnp 6	acute	mnp	RNASE3	6	0.511394	0.0194622
acute mnp 6	acute	mnp	MYO9B	6	0.511394	0.0278145
acute mnp 6	acute	mnp	CTDNEP1	6	0.511277	0.0302876
acute mnp 6	acute	mnp	GBP5	6	0.511254	0.025746
acute mnp 6	acute	mnp	PHF3	6	0.51125	0.0280362
acute mnp 6	acute	mnp	CDK13	6	0.511238	0.0229303
acute mnp 6	acute	mnp	ADCY3	6	0.511211	0.0188552
acute mnp 6	acute	mnp	KIAA2013	6	0.51121	0.0231745
acute mnp 6	acute	mnp	HOMER3	6	0.511206	0.0194104
acute mnp 6	acute	mnp	PRR14L	6	0.511191	0.0224824
acute mnp 6	acute	mnp	ZBTB7B	6	0.511188	0.0251131
acute mnp 6	acute	mnp	RETREG3	6	0.511147	0.0230953
acute mnp 6	acute	mnp	LBR	6	0.511121	0.0267599
acute mnp 6	acute	mnp	PRKAG2	6	0.511118	0.0253802
acute mnp 6	acute	mnp	NDUFB3	6	0.511111	0.02751
acute mnp 6	acute	mnp	ZMYND8	6	0.511098	0.0218127
acute mnp 6	acute	mnp	CEACAM4	6	0.511047	0.0251331
acute mnp 6	acute	mnp	XBP1	6	0.511036	0.0298912
acute mnp 6	acute	mnp	SGMS1	6	0.510999	0.0200039
acute mnp 6	acute	mnp	NCOR1	6	0.510995	0.0308853
acute mnp 6	acute	mnp	TRIB1	6	0.51095	0.0264696
acute mnp 6	acute	mnp	LHFPL2	6	0.510943	0.0182033
acute mnp 6	acute	mnp	MOV10	6	0.510938	0.0247936
acute mnp 6	acute	mnp	AFTPH	6	0.510937	0.0278299
acute mnp 6	acute	mnp	YWHAG	6	0.510929	0.0267392
acute mnp 6	acute	mnp	STAT5B	6	0.510928	0.0211082
acute mnp 6	acute	mnp	ERICH1	6	0.510912	0.0308476
acute mnp 6	acute	mnp	FOSB	6	0.510883	0.0280241
acute mnp 6	acute	mnp	EGR1	6	0.51088	0.0324532
acute mnp 6	acute	mnp	USP25	6	0.510847	0.0206787
acute mnp 6	acute	mnp	NFKBIZ	6	0.510838	0.0247909
acute mnp 6	acute	mnp	SIK3	6	0.51082	0.0203385
acute mnp 6	acute	mnp	MAP3K3	6	0.510809	0.0263264
acute mnp 6	acute	mnp	DGAT2	6	0.510772	0.0174076
acute mnp 6	acute	mnp	ARPC1B	6	0.510751	0.0191833
acute mnp 6	acute	mnp	MAN2A2	6	0.510743	0.0208503
acute mnp 6	acute	mnp	CD53	6	0.510733	0.0244566
acute mnp 6	acute	mnp	GBA	6	0.510728	0.0242768
acute mnp 6	acute	mnp	STEAP4	6	0.510716	0.0162044
acute mnp 6	acute	mnp	MKNK2	6	0.510705	0.0291968
acute mnp 6	acute	mnp	EP300	6	0.510698	0.0252428
acute mnp 6	acute	mnp	STX3	6	0.510696	0.0206977
acute mnp 6	acute	mnp	RERE	6	0.510655	0.0242927
acute mnp 6	acute	mnp	ADD1	6	0.510647	0.0267158
acute mnp 6	acute	mnp	VNN3	6	0.510634	0.0161115
acute mnp 6	acute	mnp	MOGS	6	0.510634	0.0209406
acute mnp 6	acute	mnp	WDTC1	6	0.510623	0.0202483
acute mnp 6	acute	mnp	PQLC1	6	0.510615	0.0238803
acute mnp 6	acute	mnp	CPSF2	6	0.510537	0.0226312
acute mnp 6	acute	mnp	RC3H1	6	0.510536	0.0264029
acute mnp 6	acute	mnp	NUP58	6	0.510512	0.0223507
acute mnp 6	acute	mnp	ERLIN1	6	0.510506	0.0181125
acute mnp 6	acute	mnp	POLR2J3-1	6	0.510502	0.0213164
acute mnp 6	acute	mnp	CNP	6	0.510501	0.0232138
acute mnp 6	acute	mnp	PJA2	6	0.510498	0.0263619
acute mnp 6	acute	mnp	TSC22D3	6	0.510498	0.023377
acute mnp 6	acute	mnp	BCL3	6	0.510487	0.0242275
acute mnp 6	acute	mnp	NOP10	6	0.510469	0.0193267
acute mnp 6	acute	mnp	PPFIA1	6	0.510469	0.0210092
acute mnp 6	acute	mnp	GGA3	6	0.510457	0.0218334
acute mnp 6	acute	mnp	MBD4	6	0.510415	0.0261895
acute mnp 6	acute	mnp	RASSF4	6	0.510411	0.0297379
acute mnp 6	acute	mnp	CTDSP1	6	0.510407	0.027992
acute mnp 6	acute	mnp	TRPC4AP	6	0.510403	0.0268998
acute mnp 6	acute	mnp	QKI	6	0.51039	0.0276135
acute mnp 6	acute	mnp	KDM4B	6	0.51039	0.0199509
acute mnp 6	acute	mnp	NOTCH2	6	0.510378	0.0292104
acute mnp 6	acute	mnp	ATF7IP	6	0.510375	0.0232453
acute mnp 6	acute	mnp	HNRNPA2B1	6	0.510374	0.0187446
acute mnp 6	acute	mnp	E2F3	6	0.510341	0.0203182
acute mnp 6	acute	mnp	TFEB	6	0.510327	0.0263209
acute mnp 6	acute	mnp	RHOT1	6	0.510299	0.0229342
acute mnp 6	acute	mnp	SCCPDH	6	0.510295	0.0203804
acute mnp 6	acute	mnp	TNRC6B	6	0.510256	0.0285286
acute mnp 6	acute	mnp	PHKA2	6	0.510248	0.0194574
acute mnp 6	acute	mnp	SRGAP2B	6	0.51022	0.0193755
acute mnp 6	acute	mnp	ANKRD17	6	0.510211	0.0227756
acute mnp 6	acute	mnp	BMPR2	6	0.510191	0.0187128
acute mnp 6	acute	mnp	BRD7	6	0.51017	0.0216786
acute mnp 6	acute	mnp	MARF1	6	0.510152	0.0217146
acute mnp 6	acute	mnp	SLC12A9	6	0.510139	0.0287639
acute mnp 6	acute	mnp	ZMYM4	6	0.510131	0.018833
acute mnp 6	acute	mnp	SH3TC1	6	0.510114	0.026909
acute mnp 6	acute	mnp	PROK2	6	0.510107	0.0162248
acute mnp 6	acute	mnp	SAFB	6	0.510087	0.0252256
acute mnp 6	acute	mnp	LIMS1	6	0.510085	0.0297173
acute mnp 6	acute	mnp	H2AFY	6	0.510075	0.0186128
acute mnp 6	acute	mnp	USP8	6	0.510009	0.0259821
acute mnp 6	acute	mnp	PTTG1IP	6	0.510004	0.0300644
acute mnp 6	acute	mnp	CTSZ	6	0.509992	0.025277
acute mnp 6	acute	mnp	NDRG1	6	0.509981	0.0227166
acute mnp 6	acute	mnp	CBX6	6	0.509972	0.0255379
acute mnp 6	acute	mnp	LRCH4	6	0.509955	0.0268773
acute mnp 6	acute	mnp	TLR6	6	0.509932	0.0175722
acute mnp 6	acute	mnp	KMT2A	6	0.509924	0.0222322
acute mnp 6	acute	mnp	INTS6	6	0.509913	0.0182587
acute mnp 6	acute	mnp	KDM3B	6	0.509898	0.0199079
acute mnp 6	acute	mnp	LPGAT1	6	0.509861	0.0225075
acute cd4 7	acute	cd4	CD8B	7	0.793646	0.762813
acute cd4 7	acute	cd4	CD8A	7	0.736969	0.462594
acute cd4 7	acute	cd4	GATA3	7	0.678899	0.33321
acute cd4 7	acute	cd4	RPLP0	7	0.672543	0.319725
acute cd4 7	acute	cd4	RPS12	7	0.667755	0.253512
acute cd4 7	acute	cd4	RPL10	7	0.660122	0.223995
acute cd4 7	acute	cd4	FXYD5	7	0.660083	0.303358
acute cd4 7	acute	cd4	RPL8	7	0.652047	0.236936
acute cd4 7	acute	cd4	RPS18	7	0.650915	0.239994
acute cd4 7	acute	cd4	RPL12	7	0.649886	0.228303
acute cd4 7	acute	cd4	LTB	7	0.643782	0.508321
acute cd4 7	acute	cd4	RPSA	7	0.642493	0.256185
acute cd4 7	acute	cd4	RPL41	7	0.641703	0.165709
acute cd4 7	acute	cd4	PLP2	7	0.638297	0.254196
acute cd4 7	acute	cd4	RPS8	7	0.637976	0.229065
acute cd4 7	acute	cd4	VIM	7	0.635635	0.314357
acute cd4 7	acute	cd4	EEF1A1	7	0.634961	0.215107
acute cd4 7	acute	cd4	RPL28	7	0.632737	0.167286
acute cd4 7	acute	cd4	ZFP36L2	7	0.631832	0.354468
acute cd4 7	acute	cd4	RPS19	7	0.631564	0.201602
acute cd4 7	acute	cd4	RPLP1	7	0.631381	0.205728
acute cd4 7	acute	cd4	RPL32	7	0.630151	0.197874
acute cd4 7	acute	cd4	PTGER2	7	0.629633	0.233765
acute cd4 7	acute	cd4	RPS6	7	0.628927	0.218886
acute cd4 7	acute	cd4	LDHB	7	0.628577	0.281065
acute cd4 7	acute	cd4	RPL13	7	0.627737	0.200038
acute cd4 7	acute	cd4	RPS5	7	0.626778	0.240584
acute cd4 7	acute	cd4	ARHGAP15	7	0.623505	0.215932
acute cd4 7	acute	cd4	NOSIP	7	0.621753	0.260269
acute cd4 7	acute	cd4	RPL5	7	0.620933	0.222791
acute cd4 7	acute	cd4	RPL34	7	0.620278	0.186164
acute cd4 7	acute	cd4	RPL18A	7	0.62003	0.178109
acute cd4 7	acute	cd4	RPL36	7	0.619631	0.184235
acute cd4 7	acute	cd4	RPL19	7	0.616558	0.161259
acute cd4 7	acute	cd4	LINC02446	7	0.61601	0.214898
acute cd4 7	acute	cd4	TPT1	7	0.613558	0.198542
acute cd4 7	acute	cd4	RPS25	7	0.611725	0.171558
acute cd4 7	acute	cd4	RPS4X	7	0.610753	0.190886
acute cd4 7	acute	cd4	RPL29	7	0.609771	0.172908
acute cd4 7	acute	cd4	RPL39	7	0.609702	0.177787
acute cd4 7	acute	cd4	RPL6	7	0.60959	0.167899
acute cd4 7	acute	cd4	RPS2	7	0.609555	0.210507
acute cd4 7	acute	cd4	RACK1	7	0.607432	0.187364
acute cd4 7	acute	cd4	RPL11	7	0.607355	0.159329
acute cd4 7	acute	cd4	FXYD7	7	0.60723	0.159529
acute cd4 7	acute	cd4	RPL18	7	0.60665	0.170484
acute cd4 7	acute	cd4	RPL7A	7	0.605207	0.156705
acute cd4 7	acute	cd4	RPL10A	7	0.601934	0.194616
acute cd4 7	acute	cd4	C1orf162	7	0.60174	0.160663
acute cd4 7	acute	cd4	CAPG	7	0.601266	0.138052
acute cd4 7	acute	cd4	RPS3	7	0.600449	0.147453
acute cd4 7	acute	cd4	RPS23	7	0.600068	0.154881
acute cd4 7	acute	cd4	RPS15	7	0.599778	0.129699
acute cd4 7	acute	cd4	RPL3	7	0.599454	0.182727
acute cd4 7	acute	cd4	RPL15	7	0.59877	0.165276
acute cd4 7	acute	cd4	RPL14	7	0.598259	0.142891
acute cd4 7	acute	cd4	RPS13	7	0.598226	0.170152
acute cd4 7	acute	cd4	RPS27A	7	0.597781	0.151548
acute cd4 7	acute	cd4	RPS7	7	0.597713	0.139653
acute cd4 7	acute	cd4	RPS9	7	0.596962	0.172028
acute cd4 7	acute	cd4	RPL4	7	0.596311	0.204881
acute cd4 7	acute	cd4	RPS21	7	0.595875	0.153694
acute cd4 7	acute	cd4	RPL9	7	0.595469	0.176044
acute cd4 7	acute	cd4	SEC61B	7	0.594596	0.175564
acute cd4 7	acute	cd4	RPL22	7	0.594117	0.180133
acute cd4 7	acute	cd4	TOB1	7	0.593201	0.168684
acute cd4 7	acute	cd4	RPL35	7	0.592762	0.150084
acute cd4 7	acute	cd4	RPS28	7	0.591496	0.139492
acute cd4 7	acute	cd4	NME2	7	0.590778	0.151794
acute cd4 7	acute	cd4	RPL37	7	0.590617	0.149627
acute cd4 7	acute	cd4	EEF2	7	0.590306	0.192118
acute cd4 7	acute	cd4	RPS3A	7	0.58961	0.162848
acute cd4 7	acute	cd4	EEF1B2	7	0.588461	0.194509
acute cd4 7	acute	cd4	MIF	7	0.586583	0.17752
acute cd4 7	acute	cd4	CTSA	7	0.586431	0.133815
acute cd4 7	acute	cd4	RPS16	7	0.58562	0.161853
acute cd4 7	acute	cd4	FAU	7	0.58481	0.118499
acute cd4 7	acute	cd4	TIMP1	7	0.581574	0.133958
acute cd4 7	acute	cd4	SSR4	7	0.580657	0.155291
acute cd4 7	acute	cd4	IL32	7	0.580239	0.244437
acute cd4 7	acute	cd4	RPLP2	7	0.579384	0.13918
acute cd4 7	acute	cd4	RPS14	7	0.578928	0.134502
acute cd4 7	acute	cd4	SERP1	7	0.578596	0.150775
acute cd4 7	acute	cd4	IL7R	7	0.578151	0.233726
acute cd4 7	acute	cd4	RPL13A	7	0.577987	0.167818
acute cd4 7	acute	cd4	RPL26	7	0.577986	0.152505
acute cd4 7	acute	cd4	RPL23A	7	0.577984	0.140533
acute cd4 7	acute	cd4	RPL36A	7	0.577862	0.167128
acute cd4 7	acute	cd4	RPL35A	7	0.57712	0.126638
acute cd4 7	acute	cd4	TRADD	7	0.576708	0.121552
acute cd4 7	acute	cd4	FOS	7	0.576583	0.175956
acute cd4 7	acute	cd4	ERN1	7	0.576393	0.108921
acute cd4 7	acute	cd4	NEFL	7	0.575498	0.110443
acute cd4 7	acute	cd4	RPL30	7	0.575361	0.121869
acute cd4 7	acute	cd4	SELL	7	0.574564	0.151319
acute cd4 7	acute	cd4	PPIB	7	0.574297	0.150762
acute cd4 7	acute	cd4	RPS15A	7	0.574005	0.112446
acute cd4 7	acute	cd4	RPS4Y1	7	0.573002	0.21814
acute cd4 7	acute	cd4	GPR183	7	0.572382	0.107091
acute cd4 7	acute	cd4	TAGLN2	7	0.572102	0.163782
acute cd4 7	acute	cd4	SEC61G	7	0.570658	0.128218
acute cd4 7	acute	cd4	TNFRSF4	7	0.570383	0.105335
acute cd4 7	acute	cd4	CD7	7	0.570337	0.140706
acute cd4 7	acute	cd4	HINT1	7	0.569545	0.149049
acute cd4 7	acute	cd4	RPL17	7	0.568309	0.137946
acute cd4 7	acute	cd4	KRT1	7	0.567459	0.100945
acute cd4 7	acute	cd4	RPL37A	7	0.566832	0.132234
acute cd4 7	acute	cd4	GABARAPL1	7	0.56613	0.0886929
acute cd4 7	acute	cd4	SLC25A6	7	0.564866	0.134908
acute cd4 7	acute	cd4	RPS24	7	0.564614	0.102503
acute cd4 7	acute	cd4	COX7C	7	0.56455	0.128964
acute cd4 7	acute	cd4	RPL27A	7	0.563273	0.135646
acute cd4 7	acute	cd4	ANXA1	7	0.562141	0.156782
acute cd4 7	acute	cd4	MAL	7	0.561958	0.09257
acute cd4 7	acute	cd4	P4HB	7	0.561372	0.0916891
acute cd4 7	acute	cd4	SNHG8	7	0.561121	0.104559
acute cd4 7	acute	cd4	GSTK1	7	0.561116	0.129747
acute cd4 7	acute	cd4	SEC11C	7	0.560114	0.0831983
acute cd4 7	acute	cd4	KLF2	7	0.560047	0.126539
acute cd4 7	acute	cd4	RPL36AL	7	0.560026	0.118157
acute cd4 7	acute	cd4	RPS29	7	0.55913	0.124399
acute cd4 7	acute	cd4	MYC	7	0.558628	0.0880067
acute cd4 7	acute	cd4	NPDC1	7	0.558535	0.0790609
acute cd4 7	acute	cd4	BIRC3	7	0.558265	0.0785309
acute cd4 7	acute	cd4	SORL1	7	0.557381	0.074614
acute cd4 7	acute	cd4	SPINT2	7	0.557337	0.0684865
acute cd4 7	acute	cd4	NACA	7	0.557011	0.10867
acute cd4 7	acute	cd4	RPL27	7	0.55696	0.116985
acute cd4 7	acute	cd4	RPL21	7	0.55686	0.120499
acute cd4 7	acute	cd4	NR3C1	7	0.55681	0.0887364
acute cd4 7	acute	cd4	ZFAS1	7	0.556728	0.106342
acute cd4 7	acute	cd4	FLT3LG	7	0.555809	0.0998118
acute cd4 7	acute	cd4	FKBP2	7	0.555412	0.0726596
acute cd4 7	acute	cd4	INPP4B	7	0.55537	0.0699271
acute cd4 7	acute	cd4	TESPA1	7	0.555343	0.0690492
acute cd4 7	acute	cd4	CRIP2	7	0.554536	0.075989
acute cd4 7	acute	cd4	UBA52	7	0.55399	0.10585
acute cd4 7	acute	cd4	NPM1	7	0.553987	0.115318
acute cd4 7	acute	cd4	HNRNPA1	7	0.553672	0.114287
acute cd4 7	acute	cd4	NCR3	7	0.553468	0.0777046
acute cd4 7	acute	cd4	TPI1	7	0.55255	0.0965435
acute cd4 7	acute	cd4	RPL7	7	0.551896	0.113873
acute cd4 7	acute	cd4	ARMH1	7	0.551702	0.066801
acute cd4 7	acute	cd4	IL10RA	7	0.551307	0.0678147
acute cd4 7	acute	cd4	MYDGF	7	0.550459	0.0667831
acute cd4 7	acute	cd4	YBX1	7	0.550408	0.104836
acute cd4 7	acute	cd4	SMDT1	7	0.550203	0.090584
acute cd4 7	acute	cd4	RPL38	7	0.549488	0.106082
acute cd4 7	acute	cd4	RPL24	7	0.549366	0.0973127
acute cd4 7	acute	cd4	PHB2	7	0.549088	0.0746774
acute cd4 7	acute	cd4	HSP90AB1	7	0.548949	0.107105
acute cd4 7	acute	cd4	SNHG15	7	0.548334	0.0633679
acute cd4 7	acute	cd4	TSTD1	7	0.548126	0.0773029
acute cd4 7	acute	cd4	BTF3	7	0.547765	0.0983844
acute cd4 7	acute	cd4	LGALS1	7	0.547733	0.0977786
acute cd4 7	acute	cd4	GLIPR1	7	0.547713	0.0632056
acute cd4 7	acute	cd4	TNFSF10	7	0.547625	0.0592795
acute cd4 7	acute	cd4	HSPA5	7	0.547448	0.0775176
acute cd4 7	acute	cd4	AP002884.1	7	0.547281	0.0601987
acute cd4 7	acute	cd4	PTGDR2	7	0.54706	0.0586951
acute cd4 7	acute	cd4	EIF3L	7	0.546727	0.0812306
acute cd4 7	acute	cd4	TRAM1	7	0.54643	0.0633917
acute cd4 7	acute	cd4	SELENOK	7	0.54634	0.0733946
acute cd4 7	acute	cd4	RHOH	7	0.546185	0.0711744
acute cd4 7	acute	cd4	FKBP1A	7	0.545788	0.0626298
acute cd4 7	acute	cd4	RPS11	7	0.545573	0.101449
acute cd4 7	acute	cd4	TMEM258	7	0.545423	0.0847627
acute cd4 7	acute	cd4	CD82	7	0.545264	0.0540677
acute cd4 7	acute	cd4	PPA1	7	0.545185	0.0623048
acute cd4 7	acute	cd4	NOP53	7	0.545	0.0933668
acute cd4 7	acute	cd4	CFAP36	7	0.544738	0.0520382
acute cd4 7	acute	cd4	EIF3E	7	0.543762	0.0874895
acute cd4 7	acute	cd4	PFDN5	7	0.543749	0.091425
acute cd4 7	acute	cd4	PIM1	7	0.543666	0.0774969
acute cd4 7	acute	cd4	FXYD1	7	0.543339	0.055499
acute cd4 7	acute	cd4	USP46	7	0.543308	0.0496565
acute cd4 7	acute	cd4	EIF5A	7	0.543284	0.0811812
acute cd4 7	acute	cd4	JUNB	7	0.543246	0.133334
acute cd4 7	acute	cd4	A1BG	7	0.54322	0.0526022
acute cd4 7	acute	cd4	OSM	7	0.543019	0.0558264
acute cd4 7	acute	cd4	PGK1	7	0.54295	0.0777921
acute cd4 7	acute	cd4	LDHA	7	0.542839	0.0838621
acute cd4 7	acute	cd4	LIME1	7	0.542556	0.0601712
acute cd4 7	acute	cd4	SSR2	7	0.542283	0.0827686
acute cd4 7	acute	cd4	CDK2AP2	7	0.541806	0.0509483
acute cd4 7	acute	cd4	NSMCE1	7	0.541705	0.0492571
acute cd4 7	acute	cd4	S100A10	7	0.541644	0.113218
acute cd4 7	acute	cd4	OSTC	7	0.541297	0.0524435
acute cd4 7	acute	cd4	RPS27	7	0.540969	0.0858879
acute cd4 7	acute	cd4	RCAN3	7	0.540821	0.0466658
acute cd4 7	acute	cd4	TMED10	7	0.54075	0.0541414
acute cd4 7	acute	cd4	STT3B	7	0.54065	0.0460031
acute cd4 7	acute	cd4	DUSP23	7	0.540053	0.0480239
acute cd4 7	acute	cd4	GALT	7	0.539959	0.0436015
acute cd4 7	acute	cd4	GPX4	7	0.539918	0.0694917
acute cd4 7	acute	cd4	CISH	7	0.539786	0.0562958
acute cd4 7	acute	cd4	ANXA5	7	0.539208	0.0504075
acute cd4 7	acute	cd4	EIF3H	7	0.539023	0.0746796
acute cd4 7	acute	cd4	TMED2	7	0.538764	0.0515485
acute cd4 7	acute	cd4	DEGS1	7	0.538703	0.044167
acute cd4 7	acute	cd4	NELL2	7	0.538569	0.0481027
acute cd4 7	acute	cd4	GTF3A	7	0.538461	0.0630789
acute cd4 7	acute	cd4	CD69	7	0.538441	0.0907253
acute cd4 7	acute	cd4	SSR3	7	0.538429	0.045067
acute cd4 7	acute	cd4	SOCS3	7	0.538359	0.0464341
acute cd4 7	acute	cd4	LSR	7	0.538246	0.0441507
acute cd4 7	acute	cd4	CD63	7	0.538178	0.044283
acute cd4 7	acute	cd4	CANX	7	0.537923	0.0457583
acute cd4 7	acute	cd4	ITGB1	7	0.537464	0.0553807
acute cd4 7	acute	cd4	PRDX1	7	0.537361	0.0554088
acute cd4 7	acute	cd4	SND1	7	0.537217	0.0402375
acute cd4 7	acute	cd4	XBP1	7	0.537157	0.0522123
acute cd4 7	acute	cd4	UXT	7	0.537153	0.0645956
acute cd4 7	acute	cd4	PRNP	7	0.536954	0.04282
acute cd4 7	acute	cd4	C1QBP	7	0.536844	0.0506407
acute cd4 7	acute	cd4	EEF1D	7	0.536829	0.0785209
acute cd4 7	acute	cd4	CYLD	7	0.536709	0.0426665
acute cd4 7	acute	cd4	IMPDH2	7	0.536693	0.0396852
acute cd4 7	acute	cd4	ATP5MG	7	0.536683	0.0838724
acute cd4 7	acute	cd4	TNFRSF18	7	0.536543	0.0444353
acute cd4 7	acute	cd4	DNAJB9	7	0.53626	0.040691
acute cd4 7	acute	cd4	PI16	7	0.536211	0.0441702
acute cd4 7	acute	cd4	FAM129A	7	0.536112	0.0388857
acute cd4 7	acute	cd4	CHCHD10	7	0.535928	0.0408506
acute cd4 7	acute	cd4	IL4R	7	0.535852	0.0395387
acute cd4 7	acute	cd4	MFSD10	7	0.535797	0.040786
acute cd4 7	acute	cd4	ICAM2	7	0.5357	0.0436146
acute cd4 7	acute	cd4	RPL22L1	7	0.535628	0.0529708
acute cd4 7	acute	cd4	HSPE1	7	0.535555	0.0499633
acute cd4 7	acute	cd4	TBCA	7	0.535361	0.0581364
acute cd4 7	acute	cd4	CDKN1B	7	0.53527	0.0462079
acute cd4 7	acute	cd4	RHBDD2	7	0.535031	0.0427201
acute cd4 7	acute	cd4	CTSW	7	0.534974	0.032379
acute cd4 7	acute	cd4	ADAM19	7	0.534891	0.0387365
acute cd4 7	acute	cd4	PSMC5	7	0.53473	0.0468193
acute cd4 7	acute	cd4	ROMO1	7	0.534605	0.0481034
acute cd4 7	acute	cd4	LMNA	7	0.534577	0.0461156
acute cd4 7	acute	cd4	APRT	7	0.534489	0.0703215
acute cd4 7	acute	cd4	PDIA6	7	0.534427	0.0432305
acute cd4 7	acute	cd4	KRTCAP2	7	0.534371	0.0650806
acute cd4 7	acute	cd4	CUTA	7	0.534301	0.0607144
acute cd4 7	acute	cd4	FAM173A	7	0.534122	0.0410044
acute cd4 7	acute	cd4	NINJ1	7	0.534015	0.0390941
acute cd4 7	acute	cd4	GPR171	7	0.533815	0.0397291
acute cd4 7	acute	cd4	ZP1	7	0.533749	0.0434473
acute cd4 7	acute	cd4	RSL1D1	7	0.533629	0.0453893
acute cd4 7	acute	cd4	EIF3G	7	0.533516	0.0646954
acute cd4 7	acute	cd4	SF3B5	7	0.533485	0.049714
acute cd4 7	acute	cd4	NHP2	7	0.533306	0.0417893
acute cd4 7	acute	cd4	TRAPPC6A	7	0.533072	0.0374909
acute cd4 7	acute	cd4	CISD2	7	0.533005	0.0361998
acute cd4 7	acute	cd4	SRI	7	0.532875	0.0394495
acute cd4 7	acute	cd4	MGST3	7	0.532793	0.0424808
acute cd4 7	acute	cd4	RPN1	7	0.532672	0.0383709
acute cd4 7	acute	cd4	LSM4	7	0.532624	0.0372969
acute cd4 7	acute	cd4	ETFB	7	0.53255	0.0349285
acute cd4 7	acute	cd4	ACTG1	7	0.532526	0.0816762
acute cd4 7	acute	cd4	UBXN11	7	0.532324	0.0412434
acute cd4 7	acute	cd4	PDCD5	7	0.532152	0.0393917
acute cd4 7	acute	cd4	ADSL	7	0.532055	0.0340411
acute cd4 7	acute	cd4	C19orf53	7	0.532042	0.0566845
acute cd4 7	acute	cd4	PRMT1	7	0.532039	0.0359137
acute cd4 7	acute	cd4	SMAP1	7	0.532017	0.035466
acute cd4 7	acute	cd4	RPL23	7	0.531952	0.068756
acute cd4 7	acute	cd4	SUSD4	7	0.531874	0.0352515
acute cd4 7	acute	cd4	S100A6	7	0.531825	0.089295
acute cd4 7	acute	cd4	PCSK1N	7	0.531707	0.0432921
acute cd4 7	acute	cd4	RNF214	7	0.531692	0.034328
acute cd4 7	acute	cd4	SEMA4D	7	0.531692	0.034714
acute cd4 7	acute	cd4	ATF7IP2	7	0.531659	0.0380826
acute cd4 7	acute	cd4	HM13	7	0.531623	0.0349641
acute cd4 7	acute	cd4	SCML4	7	0.531512	0.035166
acute cd4 7	acute	cd4	SELENOM	7	0.531329	0.0342785
acute cd4 7	acute	cd4	EIF3F	7	0.53117	0.0657914
acute cd4 7	acute	cd4	SLC38A1	7	0.531141	0.0335041
acute cd4 7	acute	cd4	PRDX6	7	0.53107	0.0425648
acute cd4 7	acute	cd4	GORASP2	7	0.530948	0.0332396
acute cd4 7	acute	cd4	RPS10	7	0.530876	0.0365412
acute cd4 7	acute	cd4	LINC01871	7	0.530767	0.0442141
acute cd4 7	acute	cd4	DARS	7	0.530753	0.0329461
acute cd4 7	acute	cd4	RANBP1	7	0.530677	0.0353751
acute cd4 7	acute	cd4	RPL31	7	0.530643	0.0750416
acute cd4 7	acute	cd4	PTDSS1	7	0.530498	0.0310089
acute cd4 7	acute	cd4	ANXA2	7	0.530449	0.0384317
acute cd4 7	acute	cd4	HSP90B1	7	0.530401	0.0514375
acute cd4 7	acute	cd4	PIM2	7	0.530283	0.0379178
acute cd4 7	acute	cd4	PRKX	7	0.529985	0.0307847
acute cd4 7	acute	cd4	FBL	7	0.529648	0.0342029
acute cd4 7	acute	cd4	LPAR2	7	0.529564	0.0328497
acute cd4 7	acute	cd4	EIF2A	7	0.529521	0.0302761
acute cd4 7	acute	cd4	HERPUD1	7	0.529306	0.0317481
acute cd4 7	acute	cd4	PAG1	7	0.529086	0.0290891
acute cd4 7	acute	cd4	RTN4	7	0.52901	0.0323609
acute cd4 7	acute	cd4	TMEM14C	7	0.528805	0.0298338
acute cd4 7	acute	cd4	PASK	7	0.528647	0.0320402
acute cd4 7	acute	cd4	SLC25A5	7	0.52857	0.0440334
acute cd4 7	acute	cd4	SH3YL1	7	0.528553	0.0303704
acute cd4 7	acute	cd4	SDF2L1	7	0.528547	0.0287586
acute cd4 7	acute	cd4	ARL4A	7	0.528392	0.0334625
acute cd4 7	acute	cd4	LINC02273	7	0.528218	0.0318803
acute cd4 7	acute	cd4	LMAN1	7	0.528188	0.0278688
acute cd4 7	acute	cd4	RPN2	7	0.528107	0.0359435
acute cd4 7	acute	cd4	SNED1	7	0.528079	0.0323338
acute cd4 7	acute	cd4	RPS20	7	0.528053	0.0497734
acute cd4 7	acute	cd4	HNRNPA0	7	0.528045	0.0510292
acute cd4 7	acute	cd4	ITM2C	7	0.527998	0.0333004
acute cd4 7	acute	cd4	AP3S1	7	0.52798	0.0286241
acute cd4 7	acute	cd4	THEM4	7	0.527964	0.0278635
acute cd4 7	acute	cd4	SAMSN1	7	0.527714	0.0276042
acute cd4 7	acute	cd4	NXT1	7	0.527676	0.0276863
acute cd4 7	acute	cd4	COTL1	7	0.52764	0.0299793
acute cd4 7	acute	cd4	BEX2	7	0.527618	0.0286659
acute cd4 7	acute	cd4	APEX1	7	0.52759	0.0289506
acute cd4 7	acute	cd4	CAMK4	7	0.527565	0.0242267
acute cd4 7	acute	cd4	SURF4	7	0.527513	0.0287932
acute cd4 7	acute	cd4	SBDS	7	0.5275	0.036264
acute cd4 7	acute	cd4	DDX21	7	0.527477	0.0290569
acute cd4 7	acute	cd4	TRMT112	7	0.527462	0.0421872
acute cd4 7	acute	cd4	SFXN1	7	0.527433	0.0272852
acute cd4 7	acute	cd4	UBE2D3	7	0.527329	0.0572075
acute cd4 7	acute	cd4	SNRPD2	7	0.52725	0.0642433
acute cd4 7	acute	cd4	TKT	7	0.527125	0.0292697
acute cd4 7	acute	cd4	EID1	7	0.527059	0.0463041
acute cd4 7	acute	cd4	OST4	7	0.527043	0.0617041
acute cd4 7	acute	cd4	PTPRCAP	7	0.52699	0.0343037
acute cd4 7	acute	cd4	TOMM20	7	0.526826	0.0434731
acute cd4 7	acute	cd4	HAX1	7	0.526798	0.0283488
acute cd4 7	acute	cd4	ARID5B	7	0.526747	0.030908
acute cd4 7	acute	cd4	UFM1	7	0.526704	0.0265745
acute cd4 7	acute	cd4	SPCS3	7	0.526676	0.026934
acute cd4 7	acute	cd4	AKR1A1	7	0.526457	0.0250215
acute cd4 7	acute	cd4	PABPC1	7	0.526449	0.0737419
acute cd4 7	acute	cd4	DHRS7	7	0.526428	0.0316054
acute cd4 7	acute	cd4	MAPKAPK5-AS1	7	0.526407	0.0255487
acute cd4 7	acute	cd4	RTRAF	7	0.526343	0.0370114
acute cd4 7	acute	cd4	LST1	7	0.526327	0.0272696
acute cd4 7	acute	cd4	PABPC4	7	0.526	0.0251572
acute cd4 7	acute	cd4	TMEM147	7	0.526	0.0248158
acute cd4 7	acute	cd4	GCHFR	7	0.52599	0.0271718
acute cd4 7	acute	cd4	MCRIP2	7	0.525932	0.0269848
acute cd4 7	acute	cd4	MRPL52	7	0.525923	0.0251445
acute cd4 7	acute	cd4	RABAC1	7	0.525872	0.027955
acute cd4 7	acute	cd4	CD55	7	0.525818	0.0240636
acute cd4 7	acute	cd4	PRDM1	7	0.525682	0.0270837
acute cd4 7	acute	cd4	COX14	7	0.525596	0.0316655
acute cd4 7	acute	cd4	MTFP1	7	0.525586	0.026786
acute cd4 7	acute	cd4	DSTN	7	0.525578	0.0283052
acute cd4 7	acute	cd4	YBX3	7	0.525468	0.0313075
acute cd4 7	acute	cd4	CLPP	7	0.525295	0.0271577
acute cd4 7	acute	cd4	UBE2I	7	0.525259	0.0316374
acute cd4 7	acute	cd4	PRDX2	7	0.525214	0.0401471
acute cd4 7	acute	cd4	THOC3	7	0.525183	0.0223186
acute cd4 7	acute	cd4	GYPC	7	0.525152	0.0427344
acute cd4 7	acute	cd4	NSA2	7	0.525116	0.0401515
acute cd4 7	acute	cd4	SNRPE	7	0.525042	0.0263696
acute cd4 7	acute	cd4	WASHC3	7	0.525023	0.0242765
acute cd4 7	acute	cd4	RALA	7	0.525018	0.0250643
acute cd4 7	acute	cd4	PRELID3B	7	0.525004	0.0235811
acute cd4 7	acute	cd4	SIRPG	7	0.52499	0.0254531
acute cd4 7	acute	cd4	SUPT3H	7	0.524925	0.0256041
acute cd4 7	acute	cd4	SARAF	7	0.524847	0.0722522
acute cd4 7	acute	cd4	SRSF8	7	0.524818	0.0245672
acute cd4 7	acute	cd4	TSPYL2	7	0.524778	0.0268585
acute cd4 7	acute	cd4	ATP6V0E2	7	0.524757	0.0247933
acute cd4 7	acute	cd4	COX5A	7	0.524684	0.0352977
acute cd4 7	acute	cd4	ARHGDIA	7	0.524635	0.037945
acute cd4 7	acute	cd4	OXA1L	7	0.52463	0.0244229
acute cd4 7	acute	cd4	CD48	7	0.52463	0.0481137
acute cd4 7	acute	cd4	SEPT11	7	0.524606	0.0273443
acute cd4 7	acute	cd4	SCCPDH	7	0.524498	0.0271761
acute cd4 7	acute	cd4	SMYD2	7	0.524483	0.0250101
acute cd4 7	acute	cd4	PVT1	7	0.524477	0.0241495
acute cd4 7	acute	cd4	SNU13	7	0.524435	0.03617
acute cd4 7	acute	cd4	TRABD	7	0.524407	0.0232663
acute cd4 7	acute	cd4	RPS26	7	0.524391	0.0823644
acute cd4 7	acute	cd4	PLPP5	7	0.524391	0.0250862
acute cd4 7	acute	cd4	HMGA1	7	0.524371	0.0229743
acute cd4 7	acute	cd4	SIGMAR1	7	0.524363	0.0242403
acute cd4 7	acute	cd4	NUTF2	7	0.52427	0.0253549
acute cd4 7	acute	cd4	TUBA1C	7	0.52423	0.0229075
acute cd4 7	acute	cd4	ST3GAL1	7	0.524212	0.022876
acute cd4 7	acute	cd4	NFKBIA	7	0.524192	0.0578447
acute cd4 7	acute	cd4	DDT	7	0.524187	0.0280415
acute cd4 7	acute	cd4	SVIP	7	0.524126	0.0237988
acute cd4 7	acute	cd4	EIF3K	7	0.524118	0.0581784
acute cd4 7	acute	cd4	HSPD1	7	0.524084	0.0239091
acute cd4 7	acute	cd4	NOL7	7	0.524081	0.0279271
acute cd4 7	acute	cd4	ID2	7	0.524028	0.0324739
acute cd4 7	acute	cd4	CCR4	7	0.524007	0.0259384
acute cd4 7	acute	cd4	GCSAM	7	0.523926	0.0260894
acute cd4 7	acute	cd4	RAP1A	7	0.523873	0.0295985
acute cd4 7	acute	cd4	MANF	7	0.523843	0.0230944
acute cd4 7	acute	cd4	SNHG7	7	0.523838	0.0227926
acute cd4 7	acute	cd4	TXN	7	0.523821	0.0350083
acute cd4 7	acute	cd4	AREG	7	0.52378	0.0343929
acute cd4 7	acute	cd4	TOMM22	7	0.523765	0.027065
acute cd4 7	acute	cd4	NDUFB6	7	0.523756	0.0230369
acute cd4 7	acute	cd4	ARF4	7	0.5237	0.0211499
acute cd4 7	acute	cd4	GADD45GIP1	7	0.523662	0.0250416
acute cd4 7	acute	cd4	DNPH1	7	0.523494	0.0207872
acute cd4 7	acute	cd4	IL2RA	7	0.523455	0.0231992
acute cd4 7	acute	cd4	UGP2	7	0.523435	0.0216801
acute cd4 7	acute	cd4	LMO4	7	0.523404	0.0257702
acute cd4 7	acute	cd4	CNIH4	7	0.52339	0.0233293
acute cd4 7	acute	cd4	ERGIC3	7	0.523328	0.0232188
acute cd4 7	acute	cd4	HAPLN3	7	0.523322	0.0249194
acute cd4 7	acute	cd4	M6PR	7	0.523279	0.0264406
acute cd4 7	acute	cd4	SEC61A1	7	0.523256	0.0207766
acute cd4 7	acute	cd4	CCNI	7	0.523223	0.0574905
acute cd4 7	acute	cd4	CCT8	7	0.523132	0.0229205
acute cd4 7	acute	cd4	PLSCR3	7	0.523124	0.0208604
acute cd4 7	acute	cd4	CLNS1A	7	0.523114	0.0218692
acute cd4 7	acute	cd4	TCF7	7	0.523067	0.0162802
acute cd4 7	acute	cd4	LINC01215	7	0.522982	0.0245487
acute cd4 7	acute	cd4	CRBN	7	0.522969	0.0217455
acute cd4 7	acute	cd4	R3HDM4	7	0.522965	0.0221864
acute cd4 7	acute	cd4	MRPL24	7	0.522962	0.0216726
acute cd4 7	acute	cd4	PRDX5	7	0.522961	0.0279302
acute cd4 7	acute	cd4	AC022706.1	7	0.522939	0.0253689
acute cd4 7	acute	cd4	RGS19	7	0.522912	0.0209295
acute cd4 7	acute	cd4	RWDD1	7	0.522883	0.0309493
acute cd4 7	acute	cd4	C19orf70	7	0.522879	0.0266493
acute cd4 7	acute	cd4	RAB24	7	0.522733	0.0225579
acute cd4 7	acute	cd4	ZFP36	7	0.522677	0.0616816
acute cd4 7	acute	cd4	PDIA4	7	0.522645	0.0200492
acute cd4 7	acute	cd4	CSRNP1	7	0.522589	0.0264565
acute cd4 7	acute	cd4	C7orf50	7	0.522517	0.0206655
acute cd4 7	acute	cd4	SOCS2	7	0.522497	0.0225197
acute cd4 7	acute	cd4	HSPA8	7	0.522436	0.0553248
acute cd4 7	acute	cd4	GNAQ	7	0.522434	0.0228217
acute cd4 7	acute	cd4	EIF4B	7	0.522409	0.0313462
acute cd4 7	acute	cd4	TMEM50A	7	0.522403	0.031242
acute cd4 7	acute	cd4	RAN	7	0.522369	0.0450132
acute cd4 7	acute	cd4	TWF2	7	0.522364	0.0216859
acute cd4 7	acute	cd4	PDCD4	7	0.522357	0.0250481
acute cd4 7	acute	cd4	SNRPG	7	0.52234	0.0288626
acute cd4 7	acute	cd4	RUNX2	7	0.522324	0.0226254
acute cd4 7	acute	cd4	COX7A2L	7	0.522294	0.029203
acute cd4 7	acute	cd4	PGLS	7	0.522283	0.0230082
acute cd4 7	acute	cd4	COX7B	7	0.522267	0.0336057
acute cd4 7	acute	cd4	HPRT1	7	0.522262	0.0203363
acute cd4 7	acute	cd4	STMN3	7	0.522206	0.0191487
acute cd4 7	acute	cd4	PEBP1	7	0.522195	0.0375405
acute cd4 7	acute	cd4	UFC1	7	0.522184	0.0304922
acute cd4 7	acute	cd4	EPS8L2	7	0.522164	0.0227509
acute cd4 7	acute	cd4	COMTD1	7	0.522153	0.0205886
acute cd4 7	acute	cd4	RPS17	7	0.522099	0.0205203
acute cd4 7	acute	cd4	TSPAN32	7	0.522091	0.0209043
acute cd4 7	acute	cd4	IGBP1	7	0.522074	0.0222195
acute cd4 7	acute	cd4	GPI	7	0.52201	0.0217423
acute cd4 7	acute	cd4	ERP44	7	0.522007	0.0178168
acute cd4 7	acute	cd4	DSEL	7	0.52198	0.0276283
acute cd4 7	acute	cd4	CA5B	7	0.521873	0.0215015
acute cd4 7	acute	cd4	SYPL1	7	0.521868	0.0195679
acute cd4 7	acute	cd4	MRPS21	7	0.521843	0.0309083
acute cd4 7	acute	cd4	NUDCD2	7	0.52183	0.0202831
acute cd4 7	acute	cd4	ISYNA1	7	0.521787	0.0239093
acute cd4 7	acute	cd4	UQCRH	7	0.521786	0.0438051
acute cd4 7	acute	cd4	GATA3-AS1	7	0.521785	0.0269411
acute cd4 7	acute	cd4	ANP32B	7	0.521771	0.0414499
acute cd4 7	acute	cd4	CCDC86	7	0.521712	0.0238841
acute cd4 7	acute	cd4	SPCS2	7	0.521657	0.0218204
acute cd4 7	acute	cd4	DUSP1	7	0.521652	0.0381915
acute cd4 7	acute	cd4	SELENOF	7	0.521632	0.0252842
acute cd4 7	acute	cd4	LINC00426	7	0.521618	0.0233811
acute cd4 7	acute	cd4	AL121748.1	7	0.521608	0.0232418
acute cd4 7	acute	cd4	FAS	7	0.521603	0.0193308
acute cd4 7	acute	cd4	MRPL21	7	0.52155	0.019203
acute cd4 7	acute	cd4	TAF9	7	0.521539	0.0202245
acute cd4 7	acute	cd4	GMPR2	7	0.521493	0.0200885
acute cd4 7	acute	cd4	TAB2	7	0.521492	0.0215242
acute cd4 7	acute	cd4	CYB561	7	0.521466	0.0219407
acute cd4 7	acute	cd4	EIF3I	7	0.521445	0.0233523
acute cd4 7	acute	cd4	NDUFV2	7	0.521423	0.0244349
acute cd4 7	acute	cd4	RCBTB2	7	0.521413	0.026689
acute cd4 7	acute	cd4	HSPB1	7	0.521393	0.0253277
acute cd4 7	acute	cd4	AL138963.3	7	0.521371	0.0289251
acute cd4 7	acute	cd4	EIF3D	7	0.521361	0.0258616
acute cd4 7	acute	cd4	ARF1	7	0.52135	0.0396496
acute cd4 7	acute	cd4	LAPTM4A	7	0.521308	0.0193107
acute cd4 7	acute	cd4	CCT7	7	0.521292	0.0223179
acute cd4 7	acute	cd4	ATP5F1B	7	0.521238	0.0320677
acute cd4 7	acute	cd4	ZNF331	7	0.521208	0.0260786
acute cd4 7	acute	cd4	FAM162A	7	0.52117	0.0193052
acute cd4 7	acute	cd4	DUT	7	0.521146	0.0224365
acute cd4 7	acute	cd4	EPB41L4A-AS1	7	0.521128	0.0187899
acute cd4 7	acute	cd4	RGCC	7	0.521091	0.0249617
acute cd4 7	acute	cd4	PPP1R2	7	0.521063	0.0244631
acute cd4 7	acute	cd4	LSM5	7	0.521031	0.0183403
acute cd4 7	acute	cd4	PPP1R9B	7	0.521012	0.0221521
acute cd4 7	acute	cd4	GOLGA7	7	0.520978	0.0211305
acute cd4 7	acute	cd4	CCT3	7	0.52097	0.0209645
acute cd4 7	acute	cd4	AC018816.1	7	0.520952	0.0235321
acute cd4 7	acute	cd4	GDI2	7	0.520937	0.0215552
acute cd4 7	acute	cd4	ATF4	7	0.52081	0.0185806
acute cd4 7	acute	cd4	SOCS1	7	0.520782	0.0237432
acute cd4 7	acute	cd4	DCTPP1	7	0.520776	0.0187555
acute cd4 7	acute	cd4	SYNGR2	7	0.520747	0.0207363
acute cd4 7	acute	cd4	NDUFAF3	7	0.520694	0.0192768
acute cd4 7	acute	cd4	UGCG	7	0.520678	0.0204465
acute cd4 7	acute	cd4	ATP5PD	7	0.520644	0.0323272
acute cd4 7	acute	cd4	CCDC167	7	0.520644	0.0195376
acute cd4 7	acute	cd4	G3BP2	7	0.520595	0.0247462
acute cd4 7	acute	cd4	CHCHD2	7	0.520535	0.051883
acute cd4 7	acute	cd4	MDH1	7	0.520526	0.0187082
acute cd4 7	acute	cd4	NFU1	7	0.520523	0.0188695
acute cd4 7	acute	cd4	MRPL57	7	0.520517	0.0206649
acute cd4 7	acute	cd4	RAD23A	7	0.520511	0.0213913
acute cd4 7	acute	cd4	OTULINL	7	0.520492	0.0205309
acute cd4 7	acute	cd4	KIF5B	7	0.520484	0.0208395
acute cd4 7	acute	cd4	FAM102A	7	0.520445	0.0190993
acute cd4 7	acute	cd4	MRPS15	7	0.520386	0.0167975
acute cd4 7	acute	cd4	EEF1G	7	0.520309	0.0187085
acute cd4 7	acute	cd4	PCNP	7	0.520303	0.0210733
acute cd4 7	acute	cd4	TIAM1	7	0.52029	0.0203635
acute cd4 7	acute	cd4	ADK	7	0.520284	0.0179504
acute cd4 7	acute	cd4	HSD17B8	7	0.52023	0.0192344
acute cd4 7	acute	cd4	TXNIP	7	0.52018	0.0625466
acute cd4 7	acute	cd4	CCND2	7	0.520179	0.0168586
acute cd4 7	acute	cd4	CRTAP	7	0.520149	0.0169374
acute cd4 7	acute	cd4	EIF2S3	7	0.520146	0.0216378
acute cd4 7	acute	cd4	NDUFS5	7	0.520091	0.0390015
acute cd4 7	acute	cd4	ALDOA	7	0.520063	0.0298657
acute cd4 7	acute	cd4	SMIM27	7	0.520056	0.0171754
acute cd4 7	acute	cd4	COMMD6	7	0.520046	0.0528804
acute cd4 7	acute	cd4	KDELR2	7	0.520025	0.0176364
acute cd4 7	acute	cd4	MED15	7	0.520024	0.0171788
acute cd4 7	acute	cd4	MRPL33	7	0.520001	0.0200904
acute cd4 7	acute	cd4	SNRPB2	7	0.519946	0.0216743
acute cd4 7	acute	cd4	BEX4	7	0.519929	0.0185857
acute cd4 7	acute	cd4	MRPL11	7	0.519843	0.0168176
acute cd4 7	acute	cd4	RBMS1	7	0.519837	0.0163715
acute cd4 7	acute	cd4	MRPS18B	7	0.519742	0.017006
acute cd4 7	acute	cd4	NAP1L1	7	0.519742	0.028574
acute cd4 7	acute	cd4	ZYX	7	0.519622	0.0177159
acute cd4 7	acute	cd4	HYI	7	0.51961	0.0186057
acute cd4 7	acute	cd4	BCAS4	7	0.51958	0.0200099
acute cd4 7	acute	cd4	ARFGAP3	7	0.519535	0.0166877
acute cd4 7	acute	cd4	GMPS	7	0.519527	0.0169472
acute cd4 7	acute	cd4	RNH1	7	0.519517	0.017214
acute cd4 7	acute	cd4	FTH1	7	0.519506	0.052369
acute cd4 7	acute	cd4	SATB1	7	0.519487	0.011826
acute cd4 7	acute	cd4	NSD3	7	0.519436	0.0234378
acute cd4 7	acute	cd4	EMD	7	0.51943	0.0185798
acute cd4 7	acute	cd4	ILF2	7	0.519417	0.0187956
acute cd4 7	acute	cd4	ESD	7	0.519399	0.0163863
acute cd4 7	acute	cd4	CFAP97	7	0.519393	0.0158709
acute cd4 7	acute	cd4	SELENOS	7	0.519355	0.0151435
acute cd4 7	acute	cd4	ICAM3	7	0.519251	0.0300901
acute cd4 7	acute	cd4	AHNAK	7	0.519242	0.0249436
acute cd4 7	acute	cd4	ANXA7	7	0.519235	0.0165302
acute cd4 7	acute	cd4	SELENOH	7	0.519228	0.0267719
acute cd4 7	acute	cd4	GNG10	7	0.519188	0.0183916
acute cd4 7	acute	cd4	CNIH1	7	0.519153	0.0161353
acute cd4 7	acute	cd4	ANAPC11	7	0.519105	0.0207553
acute cd4 7	acute	cd4	CCDC57	7	0.519041	0.0177337
acute cd4 7	acute	cd4	NOP58	7	0.519028	0.0156454
acute cd4 7	acute	cd4	ASPH	7	0.519021	0.0209026
acute cd4 7	acute	cd4	TUBA1A	7	0.519001	0.0190634
acute cd4 7	acute	cd4	TAF1D	7	0.518975	0.0191579
acute cd4 7	acute	cd4	NDUFB4	7	0.518958	0.0270518
acute cd4 7	acute	cd4	NCF4	7	0.518957	0.0187067
acute cd4 7	acute	cd4	SPNS3	7	0.518952	0.0195411
acute cd4 7	acute	cd4	METTL9	7	0.518874	0.016967
acute cd4 7	acute	cd4	MEI1	7	0.518852	0.0170582
acute cd4 7	acute	cd4	TIMM13	7	0.518841	0.0164217
acute cd4 7	acute	cd4	NBDY	7	0.518815	0.0168171
acute cd4 7	acute	cd4	DNAJC2	7	0.518761	0.0141839
acute cd4 7	acute	cd4	TNFSF8	7	0.518734	0.0167223
acute cd4 7	acute	cd4	SRP72	7	0.518708	0.0151276
acute cd4 7	acute	cd4	ATP5F1D	7	0.5187	0.0190636
acute cd4 7	acute	cd4	NDUFB5	7	0.518678	0.0164361
acute cd4 7	acute	cd4	RSL24D1	7	0.51866	0.0272517
acute cd4 7	acute	cd4	SNRPN	7	0.518654	0.0156826
acute cd4 7	acute	cd4	SHMT2	7	0.518644	0.0158368
acute cd4 7	acute	cd4	GPR146	7	0.518636	0.02161
acute cd4 7	acute	cd4	CNBP	7	0.518634	0.0436864
acute cd4 7	acute	cd4	ALKBH7	7	0.518615	0.0172691
acute cd4 7	acute	cd4	EMC4	7	0.518587	0.0148289
acute cd4 7	acute	cd4	MT1F	7	0.518552	0.0178279
acute cd4 7	acute	cd4	SPCS1	7	0.518508	0.0350167
acute cd4 7	acute	cd4	MZT2A	7	0.518479	0.0176313
acute cd4 7	acute	cd4	CDK6	7	0.51847	0.0155145
acute cd4 7	acute	cd4	SLC50A1	7	0.518456	0.0163729
acute cd4 7	acute	cd4	TMED5	7	0.518443	0.0148711
acute cd4 7	acute	cd4	PTP4A3	7	0.518403	0.0192077
acute cd4 7	acute	cd4	MRPL40	7	0.518399	0.0156109
acute cd4 7	acute	cd4	TXNL1	7	0.518397	0.0148893
acute cd4 7	acute	cd4	DNAJC4	7	0.518394	0.0142666
acute cd4 7	acute	cd4	ERP29	7	0.518371	0.0377666
acute cd4 7	acute	cd4	PLEKHB1	7	0.518349	0.0167435
acute cd4 7	acute	cd4	ANXA11	7	0.51833	0.0257761
acute cd4 7	acute	cd4	MTDH	7	0.5183	0.0229003
acute cd4 7	acute	cd4	CD8B2	7	0.518293	0.0225736
acute cd4 7	acute	cd4	SIVA1	7	0.518274	0.0170622
acute cd4 7	acute	cd4	ATP2B1-AS1	7	0.518271	0.0176225
acute cd4 7	acute	cd4	TRA2B	7	0.518262	0.0205959
acute cd4 7	acute	cd4	JUND	7	0.518239	0.0159488
acute cd4 7	acute	cd4	PHTF2	7	0.518226	0.0153539
acute cd4 7	acute	cd4	PKM	7	0.518211	0.0303589
acute cd4 7	acute	cd4	TPD52	7	0.518139	0.017753
acute cd4 7	acute	cd4	CCT4	7	0.518136	0.0181493
acute cd4 7	acute	cd4	METTL5	7	0.518129	0.0133009
acute cd4 7	acute	cd4	THYN1	7	0.518096	0.0149967
acute cd4 7	acute	cd4	MAP3K1	7	0.518089	0.015461
acute cd4 7	acute	cd4	ATRAID	7	0.518086	0.0169044
acute cd4 7	acute	cd4	EIF4A2	7	0.518076	0.0301642
acute cd4 7	acute	cd4	ATP5F1A	7	0.518017	0.0204639
acute cd4 7	acute	cd4	ZBTB25	7	0.517956	0.0151986
acute cd4 7	acute	cd4	ST13	7	0.517926	0.02374
acute cd4 7	acute	cd4	METTL26	7	0.51789	0.0171768
acute cd4 7	acute	cd4	MAPKAPK3	7	0.517879	0.0148502
acute cd4 7	acute	cd4	C6orf48	7	0.517854	0.014249
acute cd4 7	acute	cd4	SOD2	7	0.517854	0.0154966
acute cd4 7	acute	cd4	SLF1	7	0.517834	0.018275
acute cd4 7	acute	cd4	NAAA	7	0.517824	0.0128275
acute cd4 7	acute	cd4	MMD	7	0.517805	0.0174915
acute cd4 7	acute	cd4	PPDPF	7	0.517795	0.0496719
acute cd4 7	acute	cd4	PRKRA	7	0.51779	0.0155904
acute cd4 7	acute	cd4	SRP19	7	0.51777	0.0143339
acute cd4 7	acute	cd4	LEPROTL1	7	0.517752	0.0389829
acute cd4 7	acute	cd4	NCF1	7	0.517734	0.0142416
acute cd4 7	acute	cd4	RGS14	7	0.517725	0.0142504
acute cd4 7	acute	cd4	LDLRAP1	7	0.517612	0.0133869
acute cd4 7	acute	cd4	PSMB8-AS1	7	0.517585	0.0145179
acute cd4 7	acute	cd4	CDC26	7	0.517495	0.0147245
acute cd4 7	acute	cd4	MRPS33	7	0.517468	0.0145922
acute cd4 7	acute	cd4	SORBS3	7	0.517461	0.0154045
acute cd4 7	acute	cd4	SSR1	7	0.517457	0.0131167
acute cd4 7	acute	cd4	CD200R1	7	0.51743	0.0203413
acute cd4 7	acute	cd4	ATP5MD	7	0.51735	0.0330416
acute cd4 7	acute	cd4	SSBP1	7	0.517318	0.0216014
acute cd4 7	acute	cd4	CPNE2	7	0.517299	0.0220061
acute cd4 7	acute	cd4	UBE2J1	7	0.517268	0.012633
acute cd4 7	acute	cd4	POLR2E	7	0.517257	0.013721
acute cd4 7	acute	cd4	REEP5	7	0.517245	0.0129985
acute cd4 7	acute	cd4	POLR1D	7	0.517218	0.0193384
acute cd4 7	acute	cd4	C8orf59	7	0.517211	0.0176121
acute cd4 7	acute	cd4	DPM3	7	0.517178	0.0123543
acute cd4 7	acute	cd4	HMGN1	7	0.517155	0.0328393
acute cd4 7	acute	cd4	PPA2	7	0.517133	0.0150911
acute cd4 7	acute	cd4	PPT1	7	0.517098	0.012337
acute cd4 7	acute	cd4	TIMM9	7	0.517095	0.0145893
acute cd4 7	acute	cd4	SLC25A38	7	0.517095	0.0153527
acute cd4 7	acute	cd4	PRELID1	7	0.517087	0.0186055
acute cd4 7	acute	cd4	PFDN2	7	0.51708	0.0134461
acute cd4 7	acute	cd4	CCS	7	0.517051	0.0134314
acute cd4 7	acute	cd4	REX1BD	7	0.517005	0.0196624
acute cd4 7	acute	cd4	RBM3	7	0.516999	0.0366249
acute cd4 7	acute	cd4	FAM177A1	7	0.516994	0.0130409
acute cd4 7	acute	cd4	EIF4H	7	0.516983	0.0142119
acute cd4 7	acute	cd4	LSM2	7	0.516964	0.0135947
acute cd4 7	acute	cd4	POLR2I	7	0.516951	0.0133671
acute cd4 7	acute	cd4	HSF1	7	0.516927	0.0135157
acute cd4 7	acute	cd4	STK17B	7	0.516907	0.0261919
acute cd4 7	acute	cd4	CEBPZ	7	0.516901	0.0139596
acute cd4 7	acute	cd4	CCT2	7	0.516889	0.0130505
acute cd4 7	acute	cd4	DALRD3	7	0.516871	0.0155392
acute cd4 7	acute	cd4	EIF3M	7	0.51686	0.0183521
acute cd4 7	acute	cd4	STX10	7	0.516819	0.0126391
acute cd4 7	acute	cd4	FLI1	7	0.516814	0.0130571
acute cd4 7	acute	cd4	NDUFAB1	7	0.516803	0.0139153
acute cd4 7	acute	cd4	ACADVL	7	0.516762	0.0115002
acute cd4 7	acute	cd4	NDUFA4	7	0.51676	0.0441052
acute cd4 7	acute	cd4	LETMD1	7	0.516729	0.0112312
acute cd4 7	acute	cd4	ANKRD28	7	0.516724	0.0186302
acute cd4 7	acute	cd4	RAB4A	7	0.51672	0.0131444
acute cd4 7	acute	cd4	TUBB	7	0.516666	0.0166862
acute cd4 7	acute	cd4	PRPF19	7	0.51663	0.0144046
acute cd4 7	acute	cd4	NDUFA6	7	0.516609	0.0185854
acute cd4 7	acute	cd4	AIP	7	0.516529	0.0129551
acute cd4 7	acute	cd4	DAD1	7	0.516511	0.0259822
acute cd4 7	acute	cd4	TMED9	7	0.516502	0.013049
acute cd4 7	acute	cd4	CDK5RAP3	7	0.5165	0.0109575
acute cd4 7	acute	cd4	NT5DC1	7	0.516499	0.0126627
acute cd4 7	acute	cd4	GTF2A2	7	0.516466	0.01248
acute cd4 7	acute	cd4	C4orf48	7	0.516449	0.011228
acute cd4 7	acute	cd4	PHF20	7	0.516447	0.0124396
acute cd4 7	acute	cd4	CSGALNACT1	7	0.516408	0.0141081
acute cd4 7	acute	cd4	JTB	7	0.516376	0.0210209
acute cd4 7	acute	cd4	BUD23	7	0.516375	0.0116667
acute cd4 7	acute	cd4	CDC14A	7	0.516353	0.00894387
acute cd4 7	acute	cd4	CD27	7	0.516342	0.0115676
acute cd4 7	acute	cd4	GRPEL1	7	0.516342	0.0134386
acute cd4 7	acute	cd4	RBMX	7	0.516335	0.0138709
acute cd4 7	acute	cd4	SERINC5	7	0.516302	0.00865663
acute cd4 7	acute	cd4	GPR155	7	0.516297	0.0155254
acute cd4 7	acute	cd4	SMIM10L1	7	0.516279	0.012804
acute cd4 7	acute	cd4	RABGGTB	7	0.516271	0.0124172
acute cd4 7	acute	cd4	RHEB	7	0.516236	0.0118835
acute cd4 7	acute	cd4	SNRPA	7	0.516229	0.0148755
acute cd4 7	acute	cd4	HINT2	7	0.516211	0.0119776
acute cd4 7	acute	cd4	MZT2B	7	0.516206	0.0126924
acute cd4 7	acute	cd4	PSMC2	7	0.516185	0.0134594
acute cd4 7	acute	cd4	MPRIP	7	0.516116	0.0133692
acute cd4 7	acute	cd4	MRPL4	7	0.516086	0.0117707
acute cd4 7	acute	cd4	TMUB1	7	0.51608	0.0119824
acute cd4 7	acute	cd4	STT3A	7	0.516079	0.0140667
acute cd4 7	acute	cd4	OSBPL10	7	0.516071	0.0170589
acute cd4 7	acute	cd4	S100A4	7	0.516056	0.161654
acute cd4 7	acute	cd4	NDUFB9	7	0.516043	0.0304632
acute cd4 7	acute	cd4	CALM2	7	0.516032	0.0333269
acute cd4 7	acute	cd4	AIMP1	7	0.516022	0.0118711
acute cd4 7	acute	cd4	ARPC1B	7	0.516006	0.0114691
acute cd4 7	acute	cd4	CAMLG	7	0.516003	0.0123673
acute cd4 7	acute	cd4	SLC2A3	7	0.516001	0.0110266
acute cd4 7	acute	cd4	LEF1	7	0.515993	0.00216197
acute cd4 7	acute	cd4	CAPN12	7	0.515968	0.0181639
acute cd4 7	acute	cd4	ENO1	7	0.515961	0.0275153
acute cd4 7	acute	cd4	LOXL1	7	0.515958	0.0176965
acute cd4 7	acute	cd4	RRS1	7	0.515949	0.0140119
acute cd4 7	acute	cd4	PATJ	7	0.515922	0.0145605
acute cd4 7	acute	cd4	MBOAT7	7	0.515922	0.0155082
acute cd4 7	acute	cd4	ATP5MC1	7	0.515917	0.0116457
acute cd4 7	acute	cd4	PA2G4	7	0.515916	0.0149161
acute cd4 7	acute	cd4	MAZ	7	0.515911	0.0134602
acute cd4 7	acute	cd4	BTD	7	0.51589	0.014641
acute cd4 7	acute	cd4	MRPL51	7	0.515842	0.0104034
acute cd4 7	acute	cd4	CMTM8	7	0.515838	0.015322
acute cd4 7	acute	cd4	THAP7	7	0.515819	0.0117214
acute cd4 7	acute	cd4	DDX3Y	7	0.515806	0.0130598
acute cd4 7	acute	cd4	GADD45B	7	0.515794	0.0156214
acute cd4 7	acute	cd4	DDOST	7	0.51577	0.0117524
acute cd4 7	acute	cd4	PTMA	7	0.515734	0.0446833
acute cd4 7	acute	cd4	INTS11	7	0.515725	0.0106999
acute cd4 7	acute	cd4	PSMA1	7	0.515709	0.00989017
acute cd4 7	acute	cd4	CD151	7	0.515709	0.0137684
acute cd4 7	acute	cd4	MRPL17	7	0.515706	0.0129236
acute cd4 7	acute	cd4	YDJC	7	0.515706	0.0120078
acute cd4 7	acute	cd4	MRPS34	7	0.515692	0.0114482
acute cd4 7	acute	cd4	MRPS35	7	0.515689	0.0110847
acute cd4 7	acute	cd4	MRPL55	7	0.515662	0.0115677
acute cd4 7	acute	cd4	CSTB	7	0.515639	0.0205593
acute cd4 7	acute	cd4	FIBP	7	0.515616	0.0112232
acute cd4 7	acute	cd4	TMEM35B	7	0.51561	0.0114885
acute cd4 7	acute	cd4	RAB11A	7	0.515604	0.0110355
acute cd4 7	acute	cd4	ALG5	7	0.5156	0.0120744
acute cd4 7	acute	cd4	GUK1	7	0.515583	0.0314488
acute cd4 7	acute	cd4	ARL2BP	7	0.515579	0.0112308
acute cd4 7	acute	cd4	LMAN2	7	0.515577	0.0117521
acute cd4 7	acute	cd4	SURF2	7	0.515564	0.0130587
acute cd4 7	acute	cd4	NUDC	7	0.515563	0.0107788
acute cd4 7	acute	cd4	TGIF1	7	0.515551	0.0134826
acute cd4 7	acute	cd4	UQCRQ	7	0.515503	0.0211854
acute cd4 7	acute	cd4	VDAC1	7	0.51549	0.0111708
acute cd4 7	acute	cd4	FAM96B	7	0.51546	0.0132746
acute cd4 7	acute	cd4	NDFIP1	7	0.515444	0.0185937
acute cd4 7	acute	cd4	ENO2	7	0.515405	0.0130169
acute cd4 7	acute	cd4	PSMG4	7	0.515403	0.012004
acute cd4 7	acute	cd4	TMEM256	7	0.515393	0.0107705
acute cd4 7	acute	cd4	CDO1	7	0.515391	0.0257325
acute cd4 7	acute	cd4	ARL6IP4	7	0.51538	0.0254419
acute cd4 7	acute	cd4	PTP4A1	7	0.515294	0.0119559
acute cd4 7	acute	cd4	C20orf27	7	0.515289	0.0115731
acute cd4 7	acute	cd4	PSMB1	7	0.515266	0.0235666
acute cd4 7	acute	cd4	FBXL8	7	0.515244	0.0153649
acute cd4 7	acute	cd4	NT5E	7	0.515242	0.0189835
acute cd4 7	acute	cd4	PTPN6	7	0.51523	0.0108977
acute cd4 7	acute	cd4	FBLN5	7	0.515221	0.015822
acute cd4 7	acute	cd4	CARD19	7	0.515221	0.0135622
acute cd4 7	acute	cd4	SRPRB	7	0.515219	0.0124882
acute cd4 7	acute	cd4	FDX1	7	0.51521	0.011373
acute cd4 7	acute	cd4	OCIAD1	7	0.515199	0.0101647
acute cd4 7	acute	cd4	IAH1	7	0.515186	0.00987342
acute cd4 7	acute	cd4	SURF1	7	0.515143	0.0114074
acute cd4 7	acute	cd4	ENOPH1	7	0.515126	0.0112608
acute cd4 7	acute	cd4	CGRRF1	7	0.515107	0.0125352
acute cd4 7	acute	cd4	SEC13	7	0.515097	0.0104673
acute cd4 7	acute	cd4	HSPA9	7	0.51509	0.010155
acute cd4 7	acute	cd4	RPA3	7	0.515053	0.0111656
acute cd4 7	acute	cd4	PIGP	7	0.515051	0.0135179
acute cd4 7	acute	cd4	EDN3	7	0.514985	0.0184961
acute cd4 7	acute	cd4	PAICS	7	0.514981	0.0135673
acute cd4 7	acute	cd4	COX17	7	0.51497	0.0111549
acute cd4 7	acute	cd4	MPC2	7	0.514951	0.0103273
acute cd4 7	acute	cd4	PPP1R15A	7	0.51495	0.0148637
acute cd4 7	acute	cd4	ABHD14B	7	0.514924	0.0116253
acute cd4 7	acute	cd4	COG3	7	0.514918	0.0106081
acute cd4 7	acute	cd4	AP1S2	7	0.514913	0.0118048
acute cd4 7	acute	cd4	MAGOH	7	0.514903	0.0124792
acute cd4 7	acute	cd4	MRPL3	7	0.514866	0.0105662
acute cd4 7	acute	cd4	AP3M2	7	0.514863	0.00720755
acute cd4 7	acute	cd4	OXLD1	7	0.514857	0.00933224
acute cd4 7	acute	cd4	ITGB1BP1	7	0.514848	0.0105359
acute cd4 7	acute	cd4	UBA3	7	0.514844	0.0115845
acute cd4 7	acute	cd4	SNRPC	7	0.514837	0.0104961
acute cd4 7	acute	cd4	TMEM14A	7	0.51482	0.0117895
acute cd4 7	acute	cd4	CAMTA1	7	0.514793	0.0112793
acute cd4 7	acute	cd4	AMZ2	7	0.514792	0.0104195
acute cd4 7	acute	cd4	CCDC124	7	0.514761	0.00901851
acute cd4 7	acute	cd4	MRPL20	7	0.514757	0.0116279
acute cd4 7	acute	cd4	SLC25A39	7	0.514756	0.0096055
acute cd4 7	acute	cd4	ATP5F1C	7	0.514726	0.0141652
acute cd4 7	acute	cd4	HDGFL3	7	0.514689	0.0156393
acute cd4 7	acute	cd4	SYNJ2	7	0.514684	0.0137658
acute cd4 7	acute	cd4	TALDO1	7	0.514658	0.0113203
acute cd4 7	acute	cd4	LDOC1	7	0.51463	0.0125078
acute cd4 7	acute	cd4	TRBV7-9	7	0.514599	0.0529658
acute cd4 7	acute	cd4	ILF3-DT	7	0.514592	0.00999752
acute cd4 7	acute	cd4	TMEM123	7	0.514577	0.0165557
acute cd4 7	acute	cd4	COPS2	7	0.514576	0.00929996
acute cd4 7	acute	cd4	PFKL	7	0.514571	0.00891776
acute cd4 7	acute	cd4	RIN3	7	0.514566	0.0120016
acute cd4 7	acute	cd4	DMAC1	7	0.514557	0.0117882
acute cd4 7	acute	cd4	AURKAIP1	7	0.514547	0.0123558
acute cd4 7	acute	cd4	HAGHL	7	0.514517	0.0157587
acute cd4 7	acute	cd4	EIF1AY	7	0.514508	0.0132216
acute cd4 7	acute	cd4	NEDD8	7	0.514503	0.0174892
acute cd4 7	acute	cd4	RPS19BP1	7	0.51448	0.0107535
acute cd4 7	acute	cd4	VPS51	7	0.514461	0.00874436
acute cd4 7	acute	cd4	NBPF15	7	0.51445	0.011019
acute cd4 7	acute	cd4	S100A11	7	0.514439	0.0256854
acute cd4 7	acute	cd4	SQSTM1	7	0.514424	0.00999554
acute cd4 7	acute	cd4	PHB	7	0.514413	0.00906806
acute cd4 7	acute	cd4	LAT2	7	0.514408	0.0178029
acute cd4 7	acute	cd4	TMEM106B	7	0.514402	0.0109352
acute cd4 7	acute	cd4	MRPS12	7	0.514375	0.00919738
acute cd4 7	acute	cd4	CD44	7	0.514371	0.0195939
acute cd4 7	acute	cd4	GIMAP2	7	0.514362	0.00994737
acute cd4 7	acute	cd4	SLC39A8	7	0.514355	0.0120741
acute cd4 7	acute	cd4	UQCC2	7	0.514346	0.00983373
acute cd4 7	acute	cd4	PRDX3	7	0.514341	0.0107377
acute cd4 7	acute	cd4	ZNF581	7	0.514301	0.0107274
acute cd4 7	acute	cd4	ERH	7	0.514274	0.0186054
acute cd4 7	acute	cd4	CUEDC2	7	0.514268	0.00969259
acute cd4 7	acute	cd4	TMBIM1	7	0.514256	0.00945073
acute cd4 7	acute	cd4	NDUFAF2	7	0.514255	0.010799
acute cd4 7	acute	cd4	CNN2	7	0.514251	0.0246806
acute cd4 7	acute	cd4	SDF4	7	0.514245	0.00876739
acute cd4 7	acute	cd4	VDAC2	7	0.514243	0.0108365
acute cd4 7	acute	cd4	ZFAND1	7	0.514234	0.0102142
acute cd4 7	acute	cd4	KARS	7	0.514223	0.00966235
acute cd4 7	acute	cd4	CRELD2	7	0.514222	0.0110746
acute cd4 7	acute	cd4	TTC3	7	0.514205	0.00758397
acute cd4 7	acute	cd4	BEX3	7	0.514192	0.00974162
acute cd4 7	acute	cd4	RAB7A	7	0.51415	0.0106238
acute cd4 7	acute	cd4	NDUFAF8	7	0.514144	0.00941971
acute cd4 7	acute	cd4	MFGE8	7	0.514142	0.0146467
acute cd4 7	acute	cd4	HK1	7	0.51413	0.0103748
acute cd4 7	acute	cd4	BCAS2	7	0.514115	0.00929344
acute cd4 7	acute	cd4	PAPSS1	7	0.514093	0.0121888
acute cd4 7	acute	cd4	RAB5A	7	0.514088	0.0099721
acute cd4 7	acute	cd4	SDHAF3	7	0.514085	0.0119674
acute cd4 7	acute	cd4	MTX1	7	0.514079	0.0120109
acute cd4 7	acute	cd4	TCP1	7	0.514064	0.00885122
acute cd4 7	acute	cd4	THOC7	7	0.514053	0.00861347
acute cd4 7	acute	cd4	PCGF5	7	0.514047	0.00928755
acute cd4 7	acute	cd4	EXOSC5	7	0.51404	0.0104366
acute cd4 7	acute	cd4	AC013264.1	7	0.51403	0.0137105
acute cd4 7	acute	cd4	ANAPC13	7	0.514021	0.0095496
acute cd4 7	acute	cd4	SESN3	7	0.514003	0.00972267
acute cd4 7	acute	cd4	TRMT1	7	0.513951	0.00933404
acute cd4 7	acute	cd4	ATP5PB	7	0.513912	0.0146693
acute cd4 7	acute	cd4	KIF3A	7	0.513894	0.0121651
acute cd4 7	acute	cd4	DDIT3	7	0.513891	0.0127513
acute cd4 7	acute	cd4	NT5C	7	0.513865	0.00834717
acute cd4 7	acute	cd4	UCKL1	7	0.513843	0.0106734
acute cd4 7	acute	cd4	BTF3L4	7	0.513807	0.0098861
acute cd4 7	acute	cd4	HMGN4	7	0.513783	0.00847121
acute cd4 7	acute	cd4	LINC02195	7	0.513783	0.0191229
acute cd4 7	acute	cd4	MRPS7	7	0.513777	0.00892182
acute cd4 7	acute	cd4	PHF1	7	0.513756	0.00708469
acute cd4 7	acute	cd4	FTSJ1	7	0.513755	0.0101998
acute cd4 7	acute	cd4	SAP18	7	0.51375	0.0283307
acute cd4 7	acute	cd4	CREBL2	7	0.513749	0.0125681
acute cd4 7	acute	cd4	TRIAP1	7	0.513746	0.00862271
acute cd4 7	acute	cd4	MAN1A2	7	0.513745	0.00812098
acute cd4 7	acute	cd4	C9orf78	7	0.513735	0.0135741
acute cd4 7	acute	cd4	RDH14	7	0.513721	0.0113498
acute cd4 7	acute	cd4	ZNF593	7	0.513711	0.011489
acute cd4 7	acute	cd4	SNX17	7	0.513709	0.00878925
acute cd4 7	acute	cd4	ALG2	7	0.51368	0.0115969
acute cd4 7	acute	cd4	MDH2	7	0.513674	0.0135969
acute cd4 7	acute	cd4	RBFA	7	0.513667	0.011835
acute cd4 7	acute	cd4	PEMT	7	0.513666	0.0126791
acute cd4 7	acute	cd4	SH3BP1	7	0.513665	0.00864133
acute cd4 7	acute	cd4	CEP57	7	0.513661	0.00821923
acute cd4 7	acute	cd4	TUFM	7	0.513648	0.0133629
acute cd4 7	acute	cd4	NFKB1	7	0.513646	0.0124456
acute cd4 7	acute	cd4	PTTG1IP	7	0.513642	0.010138
acute cd4 7	acute	cd4	TRAV19	7	0.513626	0.0258076
acute cd4 7	acute	cd4	DAP3	7	0.513622	0.00754886
acute cd4 7	acute	cd4	COQ4	7	0.51361	0.00984906
acute cd4 7	acute	cd4	KTI12	7	0.513587	0.0122355
acute cd4 7	acute	cd4	ILK	7	0.51357	0.00901627
acute cd4 7	acute	cd4	TMEM273	7	0.51357	0.0125491
acute cd4 7	acute	cd4	COPS6	7	0.513555	0.00830841
acute cd4 7	acute	cd4	DNAJC3	7	0.513549	0.00804108
acute cd4 7	acute	cd4	LOXL1-AS1	7	0.513537	0.0136754
acute cd4 7	acute	cd4	DNTTIP2	7	0.513527	0.00790349
acute cd4 7	acute	cd4	IFRD2	7	0.513524	0.00948285
acute cd4 7	acute	cd4	EDA	7	0.51349	0.0125129
acute cd4 7	acute	cd4	CPNE1	7	0.51349	0.00752972
acute cd4 7	acute	cd4	NRIP3	7	0.513489	0.0153938
acute cd4 7	acute	cd4	EDF1	7	0.513465	0.0329116
acute cd4 7	acute	cd4	ABRACL	7	0.513464	0.0151351
acute cd4 7	acute	cd4	PTGER4	7	0.513452	0.00959333
acute cd4 7	acute	cd4	PCNX1	7	0.513442	0.00885932
acute cd4 7	acute	cd4	ERO1A	7	0.513433	0.0109564
acute cd4 7	acute	cd4	VAPA	7	0.513432	0.00963525
acute cd4 7	acute	cd4	CCT5	7	0.513421	0.00704038
acute cd4 7	acute	cd4	FIS1	7	0.513412	0.0142111
acute cd4 7	acute	cd4	ZNF511	7	0.513398	0.00850289
acute cd4 7	acute	cd4	PIH1D1	7	0.513396	0.00760234
acute cd4 7	acute	cd4	DGCR6L	7	0.513391	0.00863186
acute cd4 7	acute	cd4	SEC63	7	0.513388	0.00844292
acute cd4 7	acute	cd4	IMMT	7	0.513384	0.00859651
acute cd4 7	acute	cd4	COX16	7	0.513374	0.00731183
acute cd4 7	acute	cd4	MGAT2	7	0.513369	0.0109985
acute cd4 7	acute	cd4	PNPLA2	7	0.513356	0.00846771
acute cd4 7	acute	cd4	NT5C3B	7	0.513355	0.0105009
acute cd4 7	acute	cd4	PPP6C	7	0.51335	0.00682987
acute cd4 7	acute	cd4	CRYBG1	7	0.513345	0.00515683
acute cd4 7	acute	cd4	RBM8A	7	0.513338	0.0132541
acute cd4 7	acute	cd4	C1orf43	7	0.513317	0.00755507
acute cd4 7	acute	cd4	EPC1	7	0.513313	0.0207714
acute cd4 7	acute	cd4	MRTO4	7	0.513295	0.0106996
acute cd4 7	acute	cd4	TMEM230	7	0.513294	0.00863677
acute cd4 7	acute	cd4	SNHG12	7	0.513282	0.00823787
acute cd4 7	acute	cd4	LCMT1	7	0.513262	0.0082459
acute cd4 7	acute	cd4	TLE4	7	0.51325	0.00873779
acute cd4 7	acute	cd4	SIT1	7	0.51322	0.00797766
acute cd4 7	acute	cd4	RIC3	7	0.513205	0.00944766
acute cd4 7	acute	cd4	TBCD	7	0.513204	0.0101738
acute cd4 7	acute	cd4	SNRPF	7	0.51319	0.0126294
acute cd4 7	acute	cd4	IRS2	7	0.51318	0.0137413
acute cd4 7	acute	cd4	SSB	7	0.513175	0.00936086
acute cd4 7	acute	cd4	MRPL14	7	0.51317	0.00788549
acute cd4 7	acute	cd4	DHRS4	7	0.513158	0.00858816
acute cd4 7	acute	cd4	NOL11	7	0.513145	0.0097015
acute cd4 7	acute	cd4	LINC00476	7	0.513143	0.0116732
acute cd4 7	acute	cd4	NORAD	7	0.513141	0.00955065
acute cd4 7	acute	cd4	PAPOLA	7	0.513139	0.00828972
acute cd4 7	acute	cd4	COX11	7	0.513135	0.00970024
acute cd4 7	acute	cd4	SS18L2	7	0.513133	0.0083794
acute cd4 7	acute	cd4	PHPT1	7	0.513127	0.00628397
acute cd4 7	acute	cd4	C15orf40	7	0.513105	0.00859143
acute cd4 7	acute	cd4	MID1IP1	7	0.513091	0.0121256
acute cd4 7	acute	cd4	NME3	7	0.513091	0.00629864
acute cd4 7	acute	cd4	MFHAS1	7	0.51308	0.0112861
acute cd4 7	acute	cd4	NDUFA3	7	0.513076	0.0192365
acute cd4 7	acute	cd4	SMIM19	7	0.513068	0.00914912
acute cd4 7	acute	cd4	PSMA3	7	0.513045	0.00616138
acute cd4 7	acute	cd4	SMIM26	7	0.513026	0.0100727
acute cd4 7	acute	cd4	AL133415.1	7	0.513017	0.0124346
acute cd4 7	acute	cd4	HADHA	7	0.51298	0.00736609
acute cd4 7	acute	cd4	DGKE	7	0.512979	0.0112315
acute cd4 7	acute	cd4	RBX1	7	0.512977	0.00875216
acute cd4 7	acute	cd4	LGALS8	7	0.512945	0.00824794
acute cd4 7	acute	cd4	TXN2	7	0.512933	0.00669001
acute cd4 7	acute	cd4	HNRNPUL1	7	0.512876	0.00738758
acute cd4 7	acute	cd4	TIMM10	7	0.512847	0.00940558
acute cd4 7	acute	cd4	EIF2S2	7	0.51284	0.00725362
acute cd4 7	acute	cd4	TFPT	7	0.512822	0.0114315
acute cd4 7	acute	cd4	GDPD5	7	0.512816	0.0119601
acute cd4 7	acute	cd4	APEH	7	0.512783	0.00741925
acute cd4 7	acute	cd4	HACD4	7	0.512772	0.00711452
acute cd4 7	acute	cd4	DNAJC25-GNG10	7	0.512762	0.0125727
acute cd4 7	acute	cd4	PPM1G	7	0.512753	0.00588451
acute cd4 7	acute	cd4	SNRPA1	7	0.512738	0.00589386
acute cd4 7	acute	cd4	AUP1	7	0.512729	0.00708146
acute cd4 7	acute	cd4	ECH1	7	0.512713	0.00805951
acute cd4 7	acute	cd4	CNOT7	7	0.51267	0.00785368
acute cd4 7	acute	cd4	CLIC1	7	0.512667	0.0263907
acute cd4 7	acute	cd4	AIG1	7	0.512664	0.0120158
acute cd4 7	acute	cd4	YIF1A	7	0.512646	0.00754367
acute cd4 7	acute	cd4	CDKN2D	7	0.512639	0.00708998
acute cd4 7	acute	cd4	CARS	7	0.512635	0.0113305
acute cd4 7	acute	cd4	CYB5R3	7	0.512621	0.00629471
acute cd4 7	acute	cd4	CYTOR	7	0.512615	0.00545226
acute cd4 7	acute	cd4	NR1H2	7	0.512582	0.00752513
acute cd4 7	acute	cd4	IGSF8	7	0.512571	0.00926777
acute cd4 7	acute	cd4	PAFAH1B3	7	0.512567	0.00771616
acute cd4 7	acute	cd4	WDR46	7	0.512567	0.00893873
acute cd4 7	acute	cd4	P2RY10	7	0.512551	0.00950077
acute cd4 7	acute	cd4	UTP18	7	0.512518	0.0090563
acute cd4 7	acute	cd4	CCR8	7	0.512503	0.0147138
acute cd4 7	acute	cd4	BFAR	7	0.5125	0.00752394
acute cd4 7	acute	cd4	CYB5B	7	0.512478	0.00908814
acute cd4 7	acute	cd4	RNF138	7	0.512478	0.00737277
acute cd4 7	acute	cd4	SMIM4	7	0.512478	0.0100364
acute cd4 7	acute	cd4	PMPCB	7	0.512476	0.00572134
acute cd4 7	acute	cd4	SLIRP	7	0.512466	0.00661807
acute cd4 7	acute	cd4	AGPAT2	7	0.512448	0.0109503
acute cd4 7	acute	cd4	ACVR2A	7	0.512438	0.0132555
acute cd4 7	acute	cd4	Z93930.2	7	0.512431	0.0103404
acute cd4 7	acute	cd4	DHPS	7	0.512429	0.00572197
acute cd4 7	acute	cd4	ARHGAP5	7	0.512426	0.010823
acute cd4 7	acute	cd4	MRPS16	7	0.512423	0.00716052
acute cd4 7	acute	cd4	HAUS1	7	0.512419	0.0107105
acute cd4 7	acute	cd4	SERBP1	7	0.512418	0.0142874
acute cd4 7	acute	cd4	CHST11	7	0.512418	0.00888741
acute cd4 7	acute	cd4	NAA10	7	0.512412	0.00891066
acute cd4 7	acute	cd4	RTKN2	7	0.51241	0.0106093
acute cd4 7	acute	cd4	S1PR1	7	0.512405	0.00590455
acute cd4 7	acute	cd4	MTHFS	7	0.512403	0.00928977
acute cd4 7	acute	cd4	CIB1	7	0.512383	0.0173164
acute cd4 7	acute	cd4	URM1	7	0.512381	0.00683068
acute cd4 7	acute	cd4	GGNBP2	7	0.512377	0.00479031
acute cd4 7	acute	cd4	NOP16	7	0.512377	0.00985484
conva bcell 8	conva	bcell	CD1C	8	0.789903	2.70886
conva bcell 8	conva	bcell	CRIP1	8	0.754987	2.06892
conva bcell 8	conva	bcell	TNFRSF13B	8	0.729354	1.96004
conva bcell 8	conva	bcell	B2M	8	0.729085	1.06713
conva bcell 8	conva	bcell	ACP5	8	0.716614	1.88614
conva bcell 8	conva	bcell	CIB1	8	0.71349	1.57728
conva bcell 8	conva	bcell	CCDC50	8	0.712596	1.48623
conva bcell 8	conva	bcell	GAPDH	8	0.704876	1.28762
conva bcell 8	conva	bcell	CD82	8	0.68951	1.25029
conva bcell 8	conva	bcell	PLAC8	8	0.688712	1.44346
conva bcell 8	conva	bcell	GRN	8	0.687243	1.51153
conva bcell 8	conva	bcell	TAGLN2	8	0.686896	1.22549
conva bcell 8	conva	bcell	CLECL1	8	0.682972	1.67775
conva bcell 8	conva	bcell	ACTG1	8	0.681197	1.11276
conva bcell 8	conva	bcell	ANXA2	8	0.674354	1.33487
conva bcell 8	conva	bcell	ATP5F1E	8	0.67411	1.12687
conva bcell 8	conva	bcell	CD27	8	0.672816	1.44237
conva bcell 8	conva	bcell	UCP2	8	0.672734	1.27544
conva bcell 8	conva	bcell	LSP1	8	0.672287	1.0525
conva bcell 8	conva	bcell	SYK	8	0.666962	1.14046
conva bcell 8	conva	bcell	PPIA	8	0.665898	1.01414
conva bcell 8	conva	bcell	HLA-DPA1	8	0.662557	1.10901
conva bcell 8	conva	bcell	EMP3	8	0.661934	1.04511
conva bcell 8	conva	bcell	HLA-A	8	0.660494	0.815599
conva bcell 8	conva	bcell	COTL1	8	0.656973	1.27701
conva bcell 8	conva	bcell	PLEK	8	0.656956	1.16545
conva bcell 8	conva	bcell	PFN1	8	0.656501	1.00859
conva bcell 8	conva	bcell	RAC2	8	0.656492	0.984635
conva bcell 8	conva	bcell	GABARAPL2	8	0.655983	1.0498
conva bcell 8	conva	bcell	KLK1	8	0.655715	2.01681
conva bcell 8	conva	bcell	MS4A1	8	0.654301	1.02652
conva bcell 8	conva	bcell	VOPP1	8	0.653953	1.13078
conva bcell 8	conva	bcell	HCK	8	0.653561	1.3556
conva bcell 8	conva	bcell	CLIC1	8	0.651568	1.0652
conva bcell 8	conva	bcell	VIM	8	0.650398	1.02789
conva bcell 8	conva	bcell	HLA-DPB1	8	0.650244	1.18316
conva bcell 8	conva	bcell	GPR183	8	0.649345	1.09953
conva bcell 8	conva	bcell	ARPC2	8	0.64877	1.01418
conva bcell 8	conva	bcell	PPP1R14A	8	0.647909	1.56692
conva bcell 8	conva	bcell	SEC61B	8	0.647705	0.98707
conva bcell 8	conva	bcell	RPL23A	8	0.646744	1.07441
conva bcell 8	conva	bcell	PLD4	8	0.64355	1.29651
conva bcell 8	conva	bcell	SH3BGRL3	8	0.643489	0.905992
conva bcell 8	conva	bcell	SLC25A5	8	0.642928	1.18669
conva bcell 8	conva	bcell	LY6E	8	0.642794	1.01034
conva bcell 8	conva	bcell	PSMB9	8	0.642348	0.879576
conva bcell 8	conva	bcell	RNASET2	8	0.642252	1.06086
conva bcell 8	conva	bcell	CALM2	8	0.641777	0.999611
conva bcell 8	conva	bcell	SEPT6	8	0.64001	1.00308
conva bcell 8	conva	bcell	HLA-C	8	0.638525	0.785567
conva bcell 8	conva	bcell	CD24	8	0.638349	1.10579
conva bcell 8	conva	bcell	IGHG2	8	0.638297	1.15403
conva bcell 8	conva	bcell	S100A6	8	0.6375	0.89677
conva bcell 8	conva	bcell	TALDO1	8	0.63709	1.14752
conva bcell 8	conva	bcell	FCRL2	8	0.635959	1.07903
conva bcell 8	conva	bcell	ITM2C	8	0.63421	1.05427
conva bcell 8	conva	bcell	PYCARD	8	0.633925	0.912842
conva bcell 8	conva	bcell	SMARCB1	8	0.63002	0.919361
conva bcell 8	conva	bcell	PDLIM1	8	0.62999	1.11162
conva bcell 8	conva	bcell	AP2S1	8	0.629819	1.12814
conva bcell 8	conva	bcell	ANXA4	8	0.62936	1.15267
conva bcell 8	conva	bcell	DYNLL1	8	0.629308	1.01887
conva bcell 8	conva	bcell	IGHA1	8	0.629252	1.30891
conva bcell 8	conva	bcell	CAPG	8	0.629233	1.06331
conva bcell 8	conva	bcell	TPI1	8	0.628124	0.95798
conva bcell 8	conva	bcell	BRK1	8	0.627275	1.00173
conva bcell 8	conva	bcell	CPNE5	8	0.626777	0.947015
conva bcell 8	conva	bcell	ITGB1	8	0.626135	0.786984
conva bcell 8	conva	bcell	TMSB4X	8	0.624764	1.1016
conva bcell 8	conva	bcell	LINC01857	8	0.624317	1.60111
conva bcell 8	conva	bcell	PPP1CA	8	0.624261	0.897268
conva bcell 8	conva	bcell	AHNAK	8	0.624189	0.78506
conva bcell 8	conva	bcell	MRPL40	8	0.623131	1.03987
conva bcell 8	conva	bcell	TKT	8	0.622873	0.970517
conva bcell 8	conva	bcell	POLR2L	8	0.621856	0.96682
conva bcell 8	conva	bcell	SNX3	8	0.6213	1.07127
conva bcell 8	conva	bcell	SELENOW	8	0.621091	0.896951
conva bcell 8	conva	bcell	RPL41	8	0.619817	1.19707
conva bcell 8	conva	bcell	HLA-B	8	0.619797	0.802441
conva bcell 8	conva	bcell	ITGB7	8	0.619592	0.94405
conva bcell 8	conva	bcell	ATP6V0B	8	0.619517	0.90695
conva bcell 8	conva	bcell	ARPC3	8	0.61816	0.885749
conva bcell 8	conva	bcell	APBB1IP	8	0.61783	0.841743
conva bcell 8	conva	bcell	LDHB	8	0.617588	0.973701
conva bcell 8	conva	bcell	LGALS1	8	0.617542	1.33797
conva bcell 8	conva	bcell	ATP5MD	8	0.617375	0.890789
conva bcell 8	conva	bcell	NAPSA	8	0.617146	0.821446
conva bcell 8	conva	bcell	RPS18	8	0.616018	1.21411
conva bcell 8	conva	bcell	MARCKS	8	0.615898	0.932773
conva bcell 8	conva	bcell	H3F3A	8	0.615788	0.876078
conva bcell 8	conva	bcell	FCRLA	8	0.61473	0.955347
conva bcell 8	conva	bcell	COX5A	8	0.614134	0.62712
conva bcell 8	conva	bcell	PRDX1	8	0.613818	0.704884
conva bcell 8	conva	bcell	TRAPPC1	8	0.612955	0.979837
conva bcell 8	conva	bcell	TOR3A	8	0.612342	0.965131
conva bcell 8	conva	bcell	PPIB	8	0.612061	0.622707
conva bcell 8	conva	bcell	ZNF706	8	0.612051	0.806007
conva bcell 8	conva	bcell	S100A11	8	0.611628	0.816077
conva bcell 8	conva	bcell	PGLS	8	0.611342	0.868181
conva bcell 8	conva	bcell	PKM	8	0.611318	0.650055
conva bcell 8	conva	bcell	ATP5MC3	8	0.6113	0.923166
conva bcell 8	conva	bcell	PTPN6	8	0.611226	0.757343
conva bcell 8	conva	bcell	ATP6V0E1	8	0.611189	0.807447
conva bcell 8	conva	bcell	NCF4	8	0.610364	0.966449
conva bcell 8	conva	bcell	FGR	8	0.609641	0.731221
conva bcell 8	conva	bcell	TBCB	8	0.608929	0.699293
conva bcell 8	conva	bcell	RPS29	8	0.608678	1.02559
conva bcell 8	conva	bcell	SP140	8	0.608155	0.720884
conva bcell 8	conva	bcell	MYL12B	8	0.60801	0.817863
conva bcell 8	conva	bcell	TPM3	8	0.606968	0.824924
conva bcell 8	conva	bcell	ARPC1B	8	0.606915	0.785538
conva bcell 8	conva	bcell	MTDH	8	0.606842	0.651824
conva bcell 8	conva	bcell	ATP5MC2	8	0.606665	0.914845
conva bcell 8	conva	bcell	C9orf16	8	0.606649	1.01828
conva bcell 8	conva	bcell	HIGD2A	8	0.606172	0.802981
conva bcell 8	conva	bcell	MYL6	8	0.605994	0.834289
conva bcell 8	conva	bcell	OST4	8	0.605597	0.750183
conva bcell 8	conva	bcell	OAS1	8	0.605351	0.975847
conva bcell 8	conva	bcell	C4orf48	8	0.605248	0.915602
conva bcell 8	conva	bcell	CD79A	8	0.60489	0.758125
conva bcell 8	conva	bcell	UQCR11	8	0.604598	0.91852
conva bcell 8	conva	bcell	CD52	8	0.604088	1.00508
conva bcell 8	conva	bcell	DRAP1	8	0.603705	0.861565
conva bcell 8	conva	bcell	PTPN1	8	0.603676	0.698922
conva bcell 8	conva	bcell	TWF2	8	0.603282	0.860021
conva bcell 8	conva	bcell	FCGR2B	8	0.60317	0.660441
conva bcell 8	conva	bcell	NBPF14	8	0.603129	0.700154
conva bcell 8	conva	bcell	LAMTOR5	8	0.602912	0.840981
conva bcell 8	conva	bcell	CAPZB	8	0.602767	0.733821
conva bcell 8	conva	bcell	POU2F2	8	0.602719	0.732658
conva bcell 8	conva	bcell	ARL6IP5	8	0.602206	0.747629
conva bcell 8	conva	bcell	UBC	8	0.60214	0.824112
conva bcell 8	conva	bcell	NDUFB2	8	0.601872	0.796921
conva bcell 8	conva	bcell	TUBA4A	8	0.601745	0.642001
conva bcell 8	conva	bcell	AC004687.1	8	0.601523	0.633835
conva bcell 8	conva	bcell	ACTB	8	0.601449	0.938481
conva bcell 8	conva	bcell	RPS14	8	0.600904	1.07106
conva bcell 8	conva	bcell	S100A4	8	0.60079	0.951644
conva bcell 8	conva	bcell	CD99	8	0.600276	0.660467
conva bcell 8	conva	bcell	IFT57	8	0.600216	0.661112
conva bcell 8	conva	bcell	TXN	8	0.600186	0.827192
conva bcell 8	conva	bcell	DUS2	8	0.600064	0.903002
conva bcell 8	conva	bcell	CD79B	8	0.599872	0.904426
conva bcell 8	conva	bcell	EEF2	8	0.599613	0.868451
conva bcell 8	conva	bcell	LPXN	8	0.599326	0.975532
conva bcell 8	conva	bcell	SIGLEC10	8	0.599017	0.795218
conva bcell 8	conva	bcell	IGHG1	8	0.598719	0.799691
conva bcell 8	conva	bcell	PRELID1	8	0.59871	0.647645
conva bcell 8	conva	bcell	RPS7	8	0.598638	1.01697
conva bcell 8	conva	bcell	CORO1B	8	0.598453	0.965495
conva bcell 8	conva	bcell	TCEA1	8	0.598334	0.752143
conva bcell 8	conva	bcell	PTRHD1	8	0.598152	0.872595
conva bcell 8	conva	bcell	SPIB	8	0.597708	0.80343
conva bcell 8	conva	bcell	MCM5	8	0.596875	0.961012
conva bcell 8	conva	bcell	MRPS6	8	0.596534	0.638116
conva bcell 8	conva	bcell	ATP5IF1	8	0.596309	0.706556
conva bcell 8	conva	bcell	CTSC	8	0.596023	0.859662
conva bcell 8	conva	bcell	MAP4K1	8	0.595714	0.669007
conva bcell 8	conva	bcell	SHMT2	8	0.595653	0.888443
conva bcell 8	conva	bcell	IFITM2	8	0.595004	0.919497
conva bcell 8	conva	bcell	ERGIC3	8	0.594972	0.755397
conva bcell 8	conva	bcell	HLA-DQA1	8	0.594885	0.910427
conva bcell 8	conva	bcell	PSMB3	8	0.594665	0.68318
conva bcell 8	conva	bcell	PTP4A2	8	0.594491	0.724799
conva bcell 8	conva	bcell	LTB	8	0.59448	1.19822
conva bcell 8	conva	bcell	ZEB2	8	0.594273	0.608841
conva bcell 8	conva	bcell	PARK7	8	0.59412	0.660615
conva bcell 8	conva	bcell	MRPL41	8	0.593915	0.737999
conva bcell 8	conva	bcell	JPT1	8	0.593829	0.701211
conva bcell 8	conva	bcell	ATP5PB	8	0.593785	0.635841
conva bcell 8	conva	bcell	MNDA	8	0.593355	0.60418
conva bcell 8	conva	bcell	COX5B	8	0.593222	0.789084
conva bcell 8	conva	bcell	SYTL1	8	0.593172	0.645825
conva bcell 8	conva	bcell	ATP5F1B	8	0.592669	0.710877
conva bcell 8	conva	bcell	COX6B1	8	0.592663	0.760602
conva bcell 8	conva	bcell	TLR10	8	0.592633	0.670289
conva bcell 8	conva	bcell	PRR13	8	0.592371	0.825211
conva bcell 8	conva	bcell	SLC25A6	8	0.592326	0.832121
conva bcell 8	conva	bcell	ATP6V1F	8	0.592112	0.756342
conva bcell 8	conva	bcell	ATP5F1A	8	0.592058	0.624065
conva bcell 8	conva	bcell	NME2	8	0.591983	0.818637
conva bcell 8	conva	bcell	DDAH2	8	0.591944	0.778733
conva bcell 8	conva	bcell	RASGRP2	8	0.591788	0.707203
conva bcell 8	conva	bcell	MRPS34	8	0.59098	0.625495
conva bcell 8	conva	bcell	ADD3	8	0.590779	0.506985
conva bcell 8	conva	bcell	LY96	8	0.59056	1.00445
conva bcell 8	conva	bcell	ENO1	8	0.59021	0.526352
conva bcell 8	conva	bcell	REEP5	8	0.590192	0.57771
conva bcell 8	conva	bcell	PSMB6	8	0.590012	0.64303
conva bcell 8	conva	bcell	SET	8	0.58968	0.589548
conva bcell 8	conva	bcell	ARPC5	8	0.589599	0.667789
conva bcell 8	conva	bcell	COX8A	8	0.589558	0.712334
conva bcell 8	conva	bcell	RPL23	8	0.589541	0.838836
conva bcell 8	conva	bcell	SPCS1	8	0.589439	0.616448
conva bcell 8	conva	bcell	MIF	8	0.589307	0.779531
conva bcell 8	conva	bcell	IFNGR2	8	0.589048	0.598372
conva bcell 8	conva	bcell	UBL5	8	0.588896	0.658857
conva bcell 8	conva	bcell	RPS20	8	0.588765	0.822576
conva bcell 8	conva	bcell	NOP10	8	0.588697	0.677218
conva bcell 8	conva	bcell	CFL1	8	0.588579	0.766419
conva bcell 8	conva	bcell	PLP2	8	0.588286	0.741821
conva bcell 8	conva	bcell	RPS8	8	0.58819	1.11561
conva bcell 8	conva	bcell	CFLAR	8	0.588149	0.487
conva bcell 8	conva	bcell	MYL12A	8	0.588001	0.755656
conva bcell 8	conva	bcell	PSMA7	8	0.587764	0.616735
conva bcell 8	conva	bcell	NAA38	8	0.587573	0.681744
conva bcell 8	conva	bcell	TCF4	8	0.587554	0.545055
conva bcell 8	conva	bcell	RILPL2	8	0.587527	0.819395
conva bcell 8	conva	bcell	SUB1	8	0.58751	0.611125
conva bcell 8	conva	bcell	CYB561A3	8	0.587337	0.90919
conva bcell 8	conva	bcell	CSTB	8	0.587249	0.793776
conva bcell 8	conva	bcell	ALOX5AP	8	0.58699	0.780078
conva bcell 8	conva	bcell	SRPK2	8	0.586977	0.488791
conva bcell 8	conva	bcell	RPS16	8	0.586761	0.951224
conva bcell 8	conva	bcell	VCP	8	0.586749	0.546914
conva bcell 8	conva	bcell	FXYD1	8	0.586661	0.982258
conva bcell 8	conva	bcell	APEX1	8	0.586547	0.76463
conva bcell 8	conva	bcell	DUSP22	8	0.586294	0.558968
conva bcell 8	conva	bcell	R3HDM4	8	0.586197	0.55455
conva bcell 8	conva	bcell	PEBP1	8	0.585936	0.702276
conva bcell 8	conva	bcell	SPI1	8	0.585935	0.686394
conva bcell 8	conva	bcell	TRIR	8	0.58578	0.694846
conva bcell 8	conva	bcell	CSGALNACT1	8	0.5856	0.741191
conva bcell 8	conva	bcell	GABARAP	8	0.585547	0.83434
conva bcell 8	conva	bcell	RNF141	8	0.585526	0.678405
conva bcell 8	conva	bcell	SLC25A3	8	0.585339	0.676197
conva bcell 8	conva	bcell	GTF3A	8	0.585281	0.715599
conva bcell 8	conva	bcell	HSPA8	8	0.58526	0.693675
conva bcell 8	conva	bcell	RGS10	8	0.585221	0.772104
conva bcell 8	conva	bcell	C4orf3	8	0.585199	0.750378
conva bcell 8	conva	bcell	FLNA	8	0.585186	0.524282
conva bcell 8	conva	bcell	C19orf70	8	0.585078	0.668075
conva bcell 8	conva	bcell	GSTK1	8	0.585063	0.582545
conva bcell 8	conva	bcell	WDR83OS	8	0.584966	0.653429
conva bcell 8	conva	bcell	HLA-DRB5	8	0.584778	0.79794
conva bcell 8	conva	bcell	RAB11A	8	0.584754	0.579227
conva bcell 8	conva	bcell	PGAM1	8	0.584637	0.573946
conva bcell 8	conva	bcell	MX1	8	0.584441	0.800844
conva bcell 8	conva	bcell	CYB5R3	8	0.584208	0.680399
conva bcell 8	conva	bcell	NEDD8	8	0.584147	0.529091
conva bcell 8	conva	bcell	LILRA4	8	0.584134	1.17354
conva bcell 8	conva	bcell	ATP6V0D1	8	0.584046	0.425228
conva bcell 8	conva	bcell	PSAP	8	0.584003	0.63894
conva bcell 8	conva	bcell	CXCR3	8	0.583829	1.10001
conva bcell 8	conva	bcell	CUTA	8	0.583819	0.739078
conva bcell 8	conva	bcell	LRRFIP1	8	0.583575	0.619727
conva bcell 8	conva	bcell	DBNL	8	0.583481	0.527121
conva bcell 8	conva	bcell	ARHGAP25	8	0.58343	0.591543
conva bcell 8	conva	bcell	RGS19	8	0.583179	0.67921
conva bcell 8	conva	bcell	PPP1R18	8	0.583142	0.697653
conva bcell 8	conva	bcell	POU2AF1	8	0.583106	0.481901
conva bcell 8	conva	bcell	NDUFA1	8	0.582813	0.782224
conva bcell 8	conva	bcell	COX6A1	8	0.582762	0.635381
conva bcell 8	conva	bcell	ARHGDIA	8	0.582745	0.475073
conva bcell 8	conva	bcell	C19orf53	8	0.582692	0.671251
conva bcell 8	conva	bcell	TBC1D10C	8	0.582682	0.550008
conva bcell 8	conva	bcell	NEAT1	8	0.582668	0.436652
conva bcell 8	conva	bcell	GPX4	8	0.582525	0.736521
conva bcell 8	conva	bcell	RPS24	8	0.582345	0.955857
conva bcell 8	conva	bcell	RTRAF	8	0.58228	0.56808
conva bcell 8	conva	bcell	NDUFA12	8	0.582178	0.56536
conva bcell 8	conva	bcell	SAT1	8	0.582041	0.629997
conva bcell 8	conva	bcell	FAM96A	8	0.581932	0.662775
conva bcell 8	conva	bcell	BANK1	8	0.581854	0.752904
conva bcell 8	conva	bcell	TSPAN3	8	0.581795	0.644211
conva bcell 8	conva	bcell	FCRL3	8	0.581671	0.534687
conva bcell 8	conva	bcell	VASP	8	0.581641	0.582937
conva bcell 8	conva	bcell	RHOG	8	0.581434	0.737103
conva bcell 8	conva	bcell	COX6C	8	0.58136	0.784175
conva bcell 8	conva	bcell	CDK2AP2	8	0.581278	0.505909
conva bcell 8	conva	bcell	RIN3	8	0.581172	0.701721
conva bcell 8	conva	bcell	GNG5	8	0.581088	0.629001
conva bcell 8	conva	bcell	TCIRG1	8	0.580974	0.543593
conva bcell 8	conva	bcell	CCDC85B	8	0.580781	0.521294
conva bcell 8	conva	bcell	TFEB	8	0.580757	0.55361
conva bcell 8	conva	bcell	C1QBP	8	0.580724	0.510746
conva bcell 8	conva	bcell	PHPT1	8	0.580673	0.624574
conva bcell 8	conva	bcell	RALGPS2	8	0.580664	0.667839
conva bcell 8	conva	bcell	IL10RA	8	0.580663	0.514926
conva bcell 8	conva	bcell	COPS9	8	0.58063	0.570671
conva bcell 8	conva	bcell	DYNLRB1	8	0.580595	0.617785
conva bcell 8	conva	bcell	WASF2	8	0.580595	0.640244
conva bcell 8	conva	bcell	TBCA	8	0.580594	0.703652
conva bcell 8	conva	bcell	CNPY3	8	0.580574	0.694402
conva bcell 8	conva	bcell	AIP	8	0.580382	0.540534
conva bcell 8	conva	bcell	CAT	8	0.580364	0.478117
conva bcell 8	conva	bcell	COPE	8	0.580315	0.70749
conva bcell 8	conva	bcell	CLTA	8	0.580292	0.502723
conva bcell 8	conva	bcell	DEK	8	0.580217	0.469923
conva bcell 8	conva	bcell	ATP5MF	8	0.58018	0.76662
conva bcell 8	conva	bcell	HLA-DQA2	8	0.580028	0.375043
conva bcell 8	conva	bcell	RPL36A	8	0.579993	0.951328
conva bcell 8	conva	bcell	SYNGR2	8	0.579983	0.671326
conva bcell 8	conva	bcell	PDCD5	8	0.579911	0.550981
conva bcell 8	conva	bcell	AIM2	8	0.579842	0.722103
conva bcell 8	conva	bcell	VAMP8	8	0.579794	0.666895
conva bcell 8	conva	bcell	DNAJC15	8	0.579756	0.607512
conva bcell 8	conva	bcell	SNRPD2	8	0.579703	0.872472
conva bcell 8	conva	bcell	ATP5PF	8	0.579691	0.537827
conva bcell 8	conva	bcell	DECR1	8	0.579649	0.590336
conva bcell 8	conva	bcell	RPS11	8	0.579599	0.917227
conva bcell 8	conva	bcell	NDUFA2	8	0.579555	0.73403
conva bcell 8	conva	bcell	SIT1	8	0.579283	0.650625
conva bcell 8	conva	bcell	CXXC5	8	0.579049	0.638183
conva bcell 8	conva	bcell	OSTF1	8	0.578874	0.642228
conva bcell 8	conva	bcell	UQCR10	8	0.578758	0.615305
conva bcell 8	conva	bcell	PIKFYVE	8	0.57868	0.450181
conva bcell 8	conva	bcell	UBL7	8	0.578676	0.635295
conva bcell 8	conva	bcell	FDFT1	8	0.578666	0.595681
conva bcell 8	conva	bcell	ATP5F1C	8	0.57862	0.622539
conva bcell 8	conva	bcell	PGK1	8	0.578541	0.569897
conva bcell 8	conva	bcell	EIF3I	8	0.578463	0.67107
conva bcell 8	conva	bcell	EIF6	8	0.578333	0.734318
conva bcell 8	conva	bcell	NDUFA4	8	0.578195	0.63425
conva bcell 8	conva	bcell	ALDOA	8	0.578049	0.483158
conva bcell 8	conva	bcell	CD48	8	0.577997	0.731463
conva bcell 8	conva	bcell	BLK	8	0.577966	0.664667
conva bcell 8	conva	bcell	SSR4	8	0.577882	0.541528
conva bcell 8	conva	bcell	TMA7	8	0.577815	0.773206
conva bcell 8	conva	bcell	LAMTOR2	8	0.577763	0.5099
conva bcell 8	conva	bcell	BIN1	8	0.577713	0.609086
conva bcell 8	conva	bcell	PRDX5	8	0.577675	0.512387
conva bcell 8	conva	bcell	TMEM273	8	0.577668	0.900592
conva bcell 8	conva	bcell	POLE4	8	0.577612	0.486235
conva bcell 8	conva	bcell	GYPC	8	0.57753	0.69669
conva bcell 8	conva	bcell	ARHGAP24	8	0.577165	0.642003
conva bcell 8	conva	bcell	NDUFS5	8	0.577101	0.589222
conva bcell 8	conva	bcell	UBE2I	8	0.577088	0.54859
conva bcell 8	conva	bcell	PBXIP1	8	0.576952	0.570436
conva bcell 8	conva	bcell	ARPC5L	8	0.576947	0.542222
conva bcell 8	conva	bcell	NDUFB10	8	0.576891	0.627252
conva bcell 8	conva	bcell	COX7B	8	0.576864	0.469467
conva bcell 8	conva	bcell	NDUFB1	8	0.576795	0.611584
conva bcell 8	conva	bcell	ATP5F1D	8	0.576773	0.554627
conva bcell 8	conva	bcell	CRIP2	8	0.576586	1.04252
conva bcell 8	conva	bcell	LSM2	8	0.576436	0.681693
conva bcell 8	conva	bcell	S100A10	8	0.576257	0.614293
conva bcell 8	conva	bcell	IGLC3	8	0.576219	1.02695
conva bcell 8	conva	bcell	HADHA	8	0.576213	0.712334
conva bcell 8	conva	bcell	ARF5	8	0.575347	0.581091
conva bcell 8	conva	bcell	CTSH	8	0.575297	0.534702
conva bcell 8	conva	bcell	PSMD4	8	0.575116	0.445284
conva bcell 8	conva	bcell	RPL22L1	8	0.575056	0.886819
conva bcell 8	conva	bcell	NDUFV2	8	0.575015	0.469558
conva bcell 8	conva	bcell	SMIM14	8	0.574922	0.847191
conva bcell 8	conva	bcell	ROMO1	8	0.574873	0.508568
conva bcell 8	conva	bcell	FABP5	8	0.574849	0.807682
conva bcell 8	conva	bcell	CMTM6	8	0.574688	0.550044
conva bcell 8	conva	bcell	PSME2	8	0.57457	0.547174
conva bcell 8	conva	bcell	RBX1	8	0.574565	0.45141
conva bcell 8	conva	bcell	TOMM5	8	0.574377	0.461049
conva bcell 8	conva	bcell	MPG	8	0.574376	0.509942
conva bcell 8	conva	bcell	IGHM	8	0.574348	0.880014
conva bcell 8	conva	bcell	MZB1	8	0.574288	0.39748
conva bcell 8	conva	bcell	UBE2L6	8	0.574253	0.584076
conva bcell 8	conva	bcell	SSBP4	8	0.574239	0.504993
conva bcell 8	conva	bcell	ZBTB32	8	0.574152	0.964873
conva bcell 8	conva	bcell	ELOF1	8	0.574147	0.811699
conva bcell 8	conva	bcell	U2AF1L4	8	0.574084	0.648493
conva bcell 8	conva	bcell	RNH1	8	0.573976	0.543796
conva bcell 8	conva	bcell	PHB2	8	0.573758	0.626938
conva bcell 8	conva	bcell	RPS27L	8	0.573754	0.397025
conva bcell 8	conva	bcell	HLA-DRA	8	0.573622	0.994075
conva bcell 8	conva	bcell	TMEM160	8	0.57333	0.433296
conva bcell 8	conva	bcell	NBDY	8	0.573323	0.408368
conva bcell 8	conva	bcell	RPS19BP1	8	0.573298	0.585958
conva bcell 8	conva	bcell	ISG15	8	0.573238	0.665328
conva bcell 8	conva	bcell	PXK	8	0.573166	0.453175
conva bcell 8	conva	bcell	GDI2	8	0.573143	0.616331
conva bcell 8	conva	bcell	RPLP2	8	0.573013	0.959489
conva bcell 8	conva	bcell	LSM14A	8	0.572882	0.483016
conva bcell 8	conva	bcell	RBM3	8	0.572852	0.719768
conva bcell 8	conva	bcell	AES	8	0.572733	0.483897
conva bcell 8	conva	bcell	OTUB1	8	0.572715	0.505079
conva bcell 8	conva	bcell	AP2M1	8	0.572691	0.542464
conva bcell 8	conva	bcell	SEC61G	8	0.572681	0.463499
conva bcell 8	conva	bcell	KRTCAP2	8	0.572587	0.588088
conva bcell 8	conva	bcell	CHCHD10	8	0.572544	0.426277
conva bcell 8	conva	bcell	ATP5ME	8	0.572537	0.614621
conva bcell 8	conva	bcell	MEAF6	8	0.572533	0.560842
conva bcell 8	conva	bcell	RHOA	8	0.57253	0.769546
conva bcell 8	conva	bcell	KIAA0040	8	0.572475	0.541332
conva bcell 8	conva	bcell	SNRPA	8	0.572244	0.418627
conva bcell 8	conva	bcell	TM9SF2	8	0.572233	0.470776
conva bcell 8	conva	bcell	ATP5MG	8	0.572145	0.765403
conva bcell 8	conva	bcell	SHKBP1	8	0.572104	0.472925
conva bcell 8	conva	bcell	GNAI2	8	0.5721	0.538331
conva bcell 8	conva	bcell	COX14	8	0.571884	0.478934
conva bcell 8	conva	bcell	PTPN2	8	0.57186	0.442167
conva bcell 8	conva	bcell	CBLB	8	0.571815	0.667836
conva bcell 8	conva	bcell	PARP15	8	0.57178	0.531313
conva bcell 8	conva	bcell	EDF1	8	0.571669	0.678416
conva bcell 8	conva	bcell	HSH2D	8	0.571566	0.495106
conva bcell 8	conva	bcell	ANAPC11	8	0.571534	0.509933
conva bcell 8	conva	bcell	PSMA5	8	0.571517	0.478429
conva bcell 8	conva	bcell	SOD1	8	0.571418	0.669658
conva bcell 8	conva	bcell	TUBB6	8	0.571404	0.918991
conva bcell 8	conva	bcell	VDAC1	8	0.571398	0.328837
conva bcell 8	conva	bcell	H2AFV	8	0.571392	0.582306
conva bcell 8	conva	bcell	PSMB8	8	0.571276	0.569988
conva bcell 8	conva	bcell	CSK	8	0.571063	0.606294
conva bcell 8	conva	bcell	RPL37	8	0.571041	1.03164
conva bcell 8	conva	bcell	NDUFB4	8	0.570941	0.39772
conva bcell 8	conva	bcell	ZFAND6	8	0.570926	0.467956
conva bcell 8	conva	bcell	BAX	8	0.57064	0.676234
conva bcell 8	conva	bcell	MRPS21	8	0.5706	0.595304
conva bcell 8	conva	bcell	AP1M1	8	0.570577	0.463867
conva bcell 8	conva	bcell	TMEM258	8	0.570542	0.490195
conva bcell 8	conva	bcell	PMVK	8	0.570517	0.794479
conva bcell 8	conva	bcell	GRHPR	8	0.570512	0.494477
conva bcell 8	conva	bcell	RPL37A	8	0.57043	0.897145
conva bcell 8	conva	bcell	HMOX1	8	0.570406	0.845285
conva bcell 8	conva	bcell	HMGN3	8	0.570403	0.581852
conva bcell 8	conva	bcell	VPS29	8	0.570392	0.429562
conva bcell 8	conva	bcell	TRMT112	8	0.570375	0.510892
conva bcell 8	conva	bcell	EIF2S2	8	0.570249	0.553821
conva bcell 8	conva	bcell	LSM6	8	0.570223	0.427765
conva bcell 8	conva	bcell	SRI	8	0.570186	0.596751
conva bcell 8	conva	bcell	LDHA	8	0.570144	0.501544
conva bcell 8	conva	bcell	SEC11C	8	0.570126	0.325535
conva bcell 8	conva	bcell	FUT8	8	0.56972	0.44367
conva bcell 8	conva	bcell	PSMB1	8	0.569699	0.691538
conva bcell 8	conva	bcell	RAN	8	0.569688	0.517852
conva bcell 8	conva	bcell	UPF3A	8	0.569644	0.487194
conva bcell 8	conva	bcell	SUPT4H1	8	0.569595	0.586921
conva bcell 8	conva	bcell	TUFM	8	0.569559	0.434775
conva bcell 8	conva	bcell	TNFRSF1B	8	0.569476	0.613487
conva bcell 8	conva	bcell	CNFN	8	0.56946	0.595027
conva bcell 8	conva	bcell	ICAM3	8	0.569453	0.563404
conva bcell 8	conva	bcell	IRF5	8	0.569435	0.507717
conva bcell 8	conva	bcell	TOMM7	8	0.569339	0.813355
conva bcell 8	conva	bcell	CCT6A	8	0.569322	0.287356
conva bcell 8	conva	bcell	TAP1	8	0.569319	0.440942
conva bcell 8	conva	bcell	ATP5MPL	8	0.569195	0.545016
conva bcell 8	conva	bcell	ANP32B	8	0.569136	0.63125
conva bcell 8	conva	bcell	SS18L2	8	0.569117	0.683572
conva bcell 8	conva	bcell	SUMO2	8	0.569087	0.666521
conva bcell 8	conva	bcell	LITAF	8	0.568848	0.417432
conva bcell 8	conva	bcell	TUBB	8	0.568822	0.673719
conva bcell 8	conva	bcell	NDUFS6	8	0.568697	0.472169
conva bcell 8	conva	bcell	MOB1A	8	0.568606	0.472369
conva bcell 8	conva	bcell	STMP1	8	0.568594	0.605003
conva bcell 8	conva	bcell	SUMO1	8	0.568522	0.645503
conva bcell 8	conva	bcell	TYMP	8	0.56848	0.351621
conva bcell 8	conva	bcell	YIF1A	8	0.568427	0.563171
conva bcell 8	conva	bcell	MDH2	8	0.568374	0.604277
conva bcell 8	conva	bcell	PLCG2	8	0.568349	0.17883
conva bcell 8	conva	bcell	UBE2J1	8	0.568231	0.381446
conva bcell 8	conva	bcell	ERH	8	0.568135	0.531258
conva bcell 8	conva	bcell	ETFA	8	0.568115	0.434401
conva bcell 8	conva	bcell	JTB	8	0.568027	0.432734
conva bcell 8	conva	bcell	NLRC5	8	0.567826	0.723654
conva bcell 8	conva	bcell	SSB	8	0.567653	0.540019
conva bcell 8	conva	bcell	SNRPG	8	0.567525	0.548532
conva bcell 8	conva	bcell	ARHGAP30	8	0.567491	0.605568
conva bcell 8	conva	bcell	NHP2	8	0.567446	0.710138
conva bcell 8	conva	bcell	PNOC	8	0.567398	0.61986
conva bcell 8	conva	bcell	SP110	8	0.56722	0.594608
conva bcell 8	conva	bcell	CDC37	8	0.567136	0.47613
conva bcell 8	conva	bcell	UFC1	8	0.566972	0.481632
conva bcell 8	conva	bcell	RPS21	8	0.566877	1.0181
conva bcell 8	conva	bcell	DAD1	8	0.566678	0.507082
conva bcell 8	conva	bcell	PSMA4	8	0.566648	0.359971
conva bcell 8	conva	bcell	PTGES3	8	0.566602	0.560578
conva bcell 8	conva	bcell	SNU13	8	0.566589	0.538328
conva bcell 8	conva	bcell	NUB1	8	0.566555	0.306569
conva bcell 8	conva	bcell	SNRPC	8	0.566481	0.524214
conva bcell 8	conva	bcell	GPM6A	8	0.566456	0.778495
conva bcell 8	conva	bcell	TRAPPC6A	8	0.566444	0.607075
conva bcell 8	conva	bcell	ARL5A	8	0.566427	0.250121
conva bcell 8	conva	bcell	GHITM	8	0.566302	0.444291
conva bcell 8	conva	bcell	RNF181	8	0.566286	0.424417
conva bcell 8	conva	bcell	PAFAH1B3	8	0.566271	0.717396
conva bcell 8	conva	bcell	ACTR3	8	0.566229	0.560669
conva bcell 8	conva	bcell	ZNHIT1	8	0.566198	0.518053
conva bcell 8	conva	bcell	CORO1A	8	0.566101	0.75955
conva bcell 8	conva	bcell	SF3B6	8	0.566061	0.590308
conva bcell 8	conva	bcell	GEMIN7	8	0.566012	0.437382
conva bcell 8	conva	bcell	ARHGAP17	8	0.565958	0.441203
conva bcell 8	conva	bcell	CARD16	8	0.565904	0.44546
conva bcell 8	conva	bcell	ZNF296	8	0.565856	0.482735
conva bcell 8	conva	bcell	RHEX	8	0.565849	0.654002
conva bcell 8	conva	bcell	RPL4	8	0.565813	0.804773
conva bcell 8	conva	bcell	PDLIM2	8	0.565793	0.518599
conva bcell 8	conva	bcell	GADD45GIP1	8	0.565757	0.448915
conva bcell 8	conva	bcell	RPL36	8	0.565685	1.03364
conva bcell 8	conva	bcell	PSMC5	8	0.565627	0.34789
conva bcell 8	conva	bcell	DPP7	8	0.565621	0.42748
conva bcell 8	conva	bcell	ARF6	8	0.565615	0.427655
conva bcell 8	conva	bcell	POLR2E	8	0.565615	0.484632
conva bcell 8	conva	bcell	RPL27	8	0.565606	0.923099
conva bcell 8	conva	bcell	LRRK2	8	0.565593	0.542187
conva bcell 8	conva	bcell	MEF2A	8	0.565558	0.447201
conva bcell 8	conva	bcell	PRDX2	8	0.565553	0.581657
conva bcell 8	conva	bcell	PCSK7	8	0.565505	0.455639
conva bcell 8	conva	bcell	IGLC2	8	0.565401	0.698584
conva bcell 8	conva	bcell	ISCU	8	0.565369	0.63483
conva bcell 8	conva	bcell	MRPL4	8	0.565318	0.399627
conva bcell 8	conva	bcell	HSPE1	8	0.565253	0.374461
conva bcell 8	conva	bcell	PSMD8	8	0.565091	0.450359
conva bcell 8	conva	bcell	UBXN1	8	0.565039	0.648657
conva bcell 8	conva	bcell	RNF7	8	0.564742	0.406482
conva bcell 8	conva	bcell	ILK	8	0.564737	0.544987
conva bcell 8	conva	bcell	H2AFZ	8	0.564722	0.401619
conva bcell 8	conva	bcell	RPL31	8	0.564721	0.826809
conva bcell 8	conva	bcell	CNIH1	8	0.564657	0.53586
conva bcell 8	conva	bcell	CCT3	8	0.564631	0.57909
conva bcell 8	conva	bcell	GUK1	8	0.56456	0.52461
conva bcell 8	conva	bcell	CCDC24	8	0.564453	0.742461
conva bcell 8	conva	bcell	ATP5PD	8	0.564414	0.469481
conva bcell 8	conva	bcell	MRPL34	8	0.564406	0.335601
conva bcell 8	conva	bcell	MIEN1	8	0.564314	0.550161
conva bcell 8	conva	bcell	FAM96B	8	0.564286	0.462239
conva bcell 8	conva	bcell	MDH1	8	0.56428	0.39783
conva bcell 8	conva	bcell	YPEL5	8	0.564217	0.579325
conva bcell 8	conva	bcell	CD68	8	0.564165	0.607686
conva bcell 8	conva	bcell	NME4	8	0.564162	0.514603
conva bcell 8	conva	bcell	DCXR	8	0.564135	0.420305
conva bcell 8	conva	bcell	LYN	8	0.564085	0.453201
conva bcell 8	conva	bcell	NDUFB11	8	0.563975	0.631478
conva bcell 8	conva	bcell	PARP1	8	0.563949	0.539525
conva bcell 8	conva	bcell	COBLL1	8	0.563901	0.381943
conva bcell 8	conva	bcell	CTSZ	8	0.563853	0.495934
conva bcell 8	conva	bcell	UCKL1	8	0.563736	0.54498
conva bcell 8	conva	bcell	UBE2L3	8	0.563724	0.444445
conva bcell 8	conva	bcell	TNIP1	8	0.563599	0.290666
conva bcell 8	conva	bcell	PRDX3	8	0.563585	0.557194
conva bcell 8	conva	bcell	SNX10	8	0.563498	0.488819
conva bcell 8	conva	bcell	EIF3F	8	0.563466	0.641244
conva bcell 8	conva	bcell	ECHS1	8	0.563385	0.579286
conva bcell 8	conva	bcell	SEC11A	8	0.563383	0.324486
conva bcell 8	conva	bcell	CNN2	8	0.563274	0.652854
conva bcell 8	conva	bcell	PPP1CC	8	0.563253	0.386307
conva bcell 8	conva	bcell	CCDC107	8	0.563208	0.378602
conva bcell 8	conva	bcell	PAK2	8	0.563207	0.430883
conva bcell 8	conva	bcell	PRMT1	8	0.563191	0.425483
conva bcell 8	conva	bcell	CAMK1D	8	0.563184	0.443887
conva bcell 8	conva	bcell	LRMP	8	0.563154	0.477794
conva bcell 8	conva	bcell	COX7A2	8	0.563092	0.685861
conva bcell 8	conva	bcell	SEM1	8	0.563058	0.403392
conva bcell 8	conva	bcell	ACADM	8	0.56305	0.454524
conva bcell 8	conva	bcell	ADGRE5	8	0.563022	0.348518
conva bcell 8	conva	bcell	ITPA	8	0.562924	0.484826
conva bcell 8	conva	bcell	SNRNP25	8	0.562778	0.597536
conva bcell 8	conva	bcell	ATP2A3	8	0.562596	0.428063
conva bcell 8	conva	bcell	HNRNPF	8	0.562555	0.375506
conva bcell 8	conva	bcell	NAAA	8	0.562491	0.563673
conva bcell 8	conva	bcell	DCTPP1	8	0.562405	0.515831
conva bcell 8	conva	bcell	ERP29	8	0.562342	0.64548
conva bcell 8	conva	bcell	GLRX3	8	0.562287	0.634545
conva bcell 8	conva	bcell	AL928742.1	8	0.56221	0.785103
conva bcell 8	conva	bcell	NSA2	8	0.562131	0.572607
conva bcell 8	conva	bcell	NDUFB7	8	0.562113	0.329838
conva bcell 8	conva	bcell	PHKB	8	0.562009	0.502021
conva bcell 8	conva	bcell	SCP2	8	0.562009	0.382153
conva bcell 8	conva	bcell	RPLP1	8	0.561995	1.12428
conva bcell 8	conva	bcell	LAMTOR4	8	0.561946	0.530791
conva bcell 8	conva	bcell	PPP4C	8	0.561927	0.464657
conva bcell 8	conva	bcell	AURKAIP1	8	0.561925	0.365436
conva bcell 8	conva	bcell	NCOA7	8	0.561799	0.401001
conva bcell 8	conva	bcell	NDUFB3	8	0.561794	0.434331
conva bcell 8	conva	bcell	FAM107B	8	0.561779	0.395552
conva bcell 8	conva	bcell	LBR	8	0.561767	0.321898
conva bcell 8	conva	bcell	NDUFS8	8	0.561723	0.405773
conva bcell 8	conva	bcell	UBE2N	8	0.561723	0.437761
conva bcell 8	conva	bcell	ADRM1	8	0.561711	0.375792
conva bcell 8	conva	bcell	PNPLA2	8	0.561697	0.325258
conva bcell 8	conva	bcell	PPA1	8	0.561677	0.411883
conva bcell 8	conva	bcell	FGD2	8	0.561668	0.325435
conva bcell 8	conva	bcell	ANP32E	8	0.561608	0.298486
conva bcell 8	conva	bcell	VPS35	8	0.561502	0.361816
conva bcell 8	conva	bcell	VDAC2	8	0.561501	0.502637
conva bcell 8	conva	bcell	DOCK10	8	0.56144	0.451707
conva bcell 8	conva	bcell	MAF1	8	0.561332	0.584719
conva bcell 8	conva	bcell	METTL7A	8	0.561326	0.408319
conva bcell 8	conva	bcell	UQCRH	8	0.5613	0.847304
conva bcell 8	conva	bcell	ANXA11	8	0.561253	0.521237
conva bcell 8	conva	bcell	MCL1	8	0.561227	0.444442
conva bcell 8	conva	bcell	TOMM22	8	0.561039	0.410422
conva bcell 8	conva	bcell	CHMP2A	8	0.56094	0.564252
conva bcell 8	conva	bcell	CACYBP	8	0.560873	0.50841
conva bcell 8	conva	bcell	MTIF3	8	0.560848	0.509304
conva bcell 8	conva	bcell	GMFG	8	0.560827	0.518702
conva bcell 8	conva	bcell	PDIA6	8	0.560761	0.248467
conva bcell 8	conva	bcell	WDR1	8	0.560638	0.403996
conva bcell 8	conva	bcell	POLR2G	8	0.560586	0.406997
conva bcell 8	conva	bcell	TLN1	8	0.560475	0.440947
conva bcell 8	conva	bcell	ALKBH7	8	0.560436	0.462066
conva bcell 8	conva	bcell	NBPF10	8	0.560318	0.591602
conva bcell 8	conva	bcell	AP1S2	8	0.560297	0.567971
conva bcell 8	conva	bcell	UBE2A	8	0.560124	0.429655
conva bcell 8	conva	bcell	GTF3C6	8	0.560017	0.579764
conva bcell 8	conva	bcell	DDT	8	0.56001	0.554265
conva bcell 8	conva	bcell	GNB2	8	0.559989	0.408419
conva bcell 8	conva	bcell	ARRB2	8	0.559957	0.447455
conva bcell 8	conva	bcell	NDUFB5	8	0.559952	0.624117
conva bcell 8	conva	bcell	YPEL3	8	0.559932	0.480635
conva bcell 8	conva	bcell	ANXA5	8	0.559931	0.273102
conva bcell 8	conva	bcell	MT2A	8	0.559902	0.620507
conva bcell 8	conva	bcell	UQCRQ	8	0.559902	0.33261
conva bcell 8	conva	bcell	MSN	8	0.559882	0.248299
conva bcell 8	conva	bcell	FKBP8	8	0.559838	0.496006
conva bcell 8	conva	bcell	SNAP23	8	0.559773	0.467178
conva bcell 8	conva	bcell	COX17	8	0.559697	0.363187
conva bcell 8	conva	bcell	MRPL51	8	0.559694	0.448693
conva bcell 8	conva	bcell	CYC1	8	0.559658	0.408697
conva bcell 8	conva	bcell	HMGA1	8	0.559567	0.422079
conva bcell 8	conva	bcell	ATP5MC1	8	0.559559	0.385625
conva bcell 8	conva	bcell	HCLS1	8	0.559541	0.471619
conva bcell 8	conva	bcell	PTPRCAP	8	0.559534	0.557004
conva bcell 8	conva	bcell	AKR1A1	8	0.559523	0.317517
conva bcell 8	conva	bcell	ANAPC5	8	0.559454	0.503258
conva bcell 8	conva	bcell	GPI	8	0.559418	0.325309
conva bcell 8	conva	bcell	TTN	8	0.559386	0.549318
conva bcell 8	conva	bcell	IGBP1	8	0.559381	0.404875
conva bcell 8	conva	bcell	ASAH1	8	0.55935	0.409968
conva bcell 8	conva	bcell	DAPP1	8	0.559295	0.288549
conva bcell 8	conva	bcell	RPS6KA1	8	0.559278	0.572302
conva bcell 8	conva	bcell	PFDN2	8	0.559262	0.437149
conva bcell 8	conva	bcell	GAPT	8	0.559253	0.40946
conva bcell 8	conva	bcell	ZDHHC21	8	0.559207	0.397485
conva bcell 8	conva	bcell	HINT1	8	0.55906	0.840824
conva bcell 8	conva	bcell	EML4	8	0.559059	0.405216
conva bcell 8	conva	bcell	PEA15	8	0.559059	0.593008
conva bcell 8	conva	bcell	CALM1	8	0.559044	0.60285
conva bcell 8	conva	bcell	CCT8	8	0.55899	0.275502
conva bcell 8	conva	bcell	XRCC6	8	0.558927	0.471117
conva bcell 8	conva	bcell	ARL6IP4	8	0.558926	0.431882
conva bcell 8	conva	bcell	KRAS	8	0.558918	0.473925
conva bcell 8	conva	bcell	ALOX5	8	0.558915	0.535825
conva bcell 8	conva	bcell	C19orf24	8	0.558908	0.470729
conva bcell 8	conva	bcell	SF3B4	8	0.558836	0.518978
conva bcell 8	conva	bcell	THOC7	8	0.558772	0.525258
conva bcell 8	conva	bcell	SCIMP	8	0.558739	0.465264
conva bcell 8	conva	bcell	DPY30	8	0.558653	0.354335
conva bcell 8	conva	bcell	EMB	8	0.558609	0.230328
conva bcell 8	conva	bcell	TMEM134	8	0.558522	0.521137
conva bcell 8	conva	bcell	PPM1G	8	0.558508	0.451473
conva bcell 8	conva	bcell	RWDD1	8	0.558452	0.45289
conva bcell 8	conva	bcell	UNC119	8	0.558449	0.427023
conva bcell 8	conva	bcell	SSNA1	8	0.558393	0.347541
conva bcell 8	conva	bcell	TXNL1	8	0.558318	0.324719
conva bcell 8	conva	bcell	PPP2R1A	8	0.558312	0.496227
conva bcell 8	conva	bcell	IRF7	8	0.558283	0.423773
conva bcell 8	conva	bcell	CDC40	8	0.558163	0.409166
conva bcell 8	conva	bcell	PAF1	8	0.558136	0.396874
conva bcell 8	conva	bcell	HLA-F	8	0.558037	0.281149
conva bcell 8	conva	bcell	RSRP1	8	0.558007	0.374185
conva bcell 8	conva	bcell	HIST1H2BK	8	0.557975	0.579779
conva bcell 8	conva	bcell	FIS1	8	0.557967	0.531334
conva bcell 8	conva	bcell	EIF3K	8	0.557946	0.77268
conva bcell 8	conva	bcell	RHOF	8	0.557906	0.450111
conva bcell 8	conva	bcell	STAC3	8	0.557903	0.733493
conva bcell 8	conva	bcell	TMEM50A	8	0.557886	0.344966
conva bcell 8	conva	bcell	VPS28	8	0.557835	0.465423
conva bcell 8	conva	bcell	NUTF2	8	0.55781	0.390221
conva bcell 8	conva	bcell	PPP1R7	8	0.557798	0.469435
conva bcell 8	conva	bcell	EZR	8	0.557652	0.440911
conva bcell 8	conva	bcell	MPLKIP	8	0.557651	0.310675
conva bcell 8	conva	bcell	FKBP1A	8	0.557608	0.384221
conva bcell 8	conva	bcell	BLNK	8	0.557602	0.280853
conva bcell 8	conva	bcell	HSP90B1	8	0.557598	0.044913
conva bcell 8	conva	bcell	PLEKHG1	8	0.557578	0.461781
conva bcell 8	conva	bcell	DCTN3	8	0.557558	0.324869
conva bcell 8	conva	bcell	EBI3	8	0.55753	0.770697
conva bcell 8	conva	bcell	RAB1B	8	0.557521	0.41622
conva bcell 8	conva	bcell	RNPS1	8	0.557519	0.355811
conva bcell 8	conva	bcell	IFI27L2	8	0.557498	0.240687
conva bcell 8	conva	bcell	SH3BGRL	8	0.557481	0.620109
conva bcell 8	conva	bcell	AKR7A2	8	0.55748	0.537564
conva bcell 8	conva	bcell	PLEKHJ1	8	0.557476	0.331144
conva bcell 8	conva	bcell	CASP4	8	0.557414	0.458339
conva bcell 8	conva	bcell	B4GALT1	8	0.557345	0.344861
conva bcell 8	conva	bcell	SQSTM1	8	0.557319	0.292399
conva bcell 8	conva	bcell	APRT	8	0.557224	0.671514
conva bcell 8	conva	bcell	SERPINB1	8	0.55717	0.528875
conva bcell 8	conva	bcell	NCR3	8	0.557158	0.551253
conva bcell 8	conva	bcell	WBP2	8	0.55704	0.347597
conva bcell 8	conva	bcell	CDKN2D	8	0.55692	0.410369
conva bcell 8	conva	bcell	ADI1	8	0.556858	0.505669
conva bcell 8	conva	bcell	HNRNPC	8	0.556851	0.452912
conva bcell 8	conva	bcell	PWP1	8	0.556822	0.283769
conva bcell 8	conva	bcell	RAB5IF	8	0.55682	0.471271
conva bcell 8	conva	bcell	ZBP1	8	0.556808	0.215023
conva bcell 8	conva	bcell	TMED9	8	0.556728	0.215498
conva bcell 8	conva	bcell	PRPF6	8	0.556726	0.236792
conva bcell 8	conva	bcell	AKAP13	8	0.556721	0.267577
conva bcell 8	conva	bcell	SRP72	8	0.556592	0.316849
conva bcell 8	conva	bcell	RARRES3	8	0.556589	0.313407
conva bcell 8	conva	bcell	COX7A2L	8	0.556577	0.412044
conva bcell 8	conva	bcell	CD63	8	0.556565	0.391287
conva bcell 8	conva	bcell	ENY2	8	0.556462	0.368491
conva bcell 8	conva	bcell	FIBP	8	0.556389	0.492704
conva bcell 8	conva	bcell	IDH2	8	0.556367	0.312659
conva bcell 8	conva	bcell	KPNB1	8	0.556354	0.295296
conva bcell 8	conva	bcell	ANXA7	8	0.556269	0.384617
conva bcell 8	conva	bcell	TXN2	8	0.556235	0.364447
conva bcell 8	conva	bcell	RPS15A	8	0.556154	1.01809
conva bcell 8	conva	bcell	FRG1	8	0.556117	0.451452
conva bcell 8	conva	bcell	HSD17B10	8	0.556113	0.363694
conva bcell 8	conva	bcell	POLR2I	8	0.556028	0.503615
conva bcell 8	conva	bcell	CD44	8	0.556016	0.366613
conva bcell 8	conva	bcell	REX1BD	8	0.555973	0.312831
conva bcell 8	conva	bcell	POLR1D	8	0.555971	0.354136
conva bcell 8	conva	bcell	TSC22D4	8	0.555971	0.475178
conva bcell 8	conva	bcell	ABHD14B	8	0.555946	0.54826
conva bcell 8	conva	bcell	SH3BP1	8	0.555909	0.618927
conva bcell 8	conva	bcell	SNRPD1	8	0.555878	0.381172
conva bcell 8	conva	bcell	CD81	8	0.555866	0.39345
conva bcell 8	conva	bcell	RNF213	8	0.55577	0.156328
conva bcell 8	conva	bcell	EIF5A	8	0.555701	0.481632
conva bcell 8	conva	bcell	RPS4X	8	0.555688	0.989677
conva bcell 8	conva	bcell	SNRPD3	8	0.555666	0.452393
conva bcell 8	conva	bcell	HMOX2	8	0.555661	0.479213
conva bcell 8	conva	bcell	NDUFA3	8	0.555549	0.341346
conva bcell 8	conva	bcell	TMUB1	8	0.555546	0.409822
conva bcell 8	conva	bcell	MRPS15	8	0.555516	0.450063
conva bcell 8	conva	bcell	GSN	8	0.555457	0.721086
conva bcell 8	conva	bcell	POLR2F	8	0.555449	0.443216
conva bcell 8	conva	bcell	PYURF	8	0.555411	0.397565
conva bcell 8	conva	bcell	RTN4	8	0.555393	0.240256
conva bcell 8	conva	bcell	SIGIRR	8	0.555292	0.344025
conva bcell 8	conva	bcell	FLOT2	8	0.555288	0.360503
conva bcell 8	conva	bcell	RIC3	8	0.555266	0.471966
conva bcell 8	conva	bcell	HADHB	8	0.555157	0.272813
conva bcell 8	conva	bcell	UQCRC1	8	0.555062	0.329536
conva bcell 8	conva	bcell	CYTH1	8	0.555	0.241687
conva bcell 8	conva	bcell	CHMP4B	8	0.554972	0.457994
conva bcell 8	conva	bcell	HDAC9	8	0.554944	0.236619
conva bcell 8	conva	bcell	EIF3M	8	0.55491	0.335783
conva bcell 8	conva	bcell	SF3B5	8	0.554906	0.421872
conva bcell 8	conva	bcell	GLRX	8	0.554901	0.320825
conva bcell 8	conva	bcell	SHOC2	8	0.554881	0.427012
conva bcell 8	conva	bcell	TOP1	8	0.554863	0.274439
conva bcell 8	conva	bcell	LY86	8	0.554819	0.417296
conva bcell 8	conva	bcell	SERBP1	8	0.554798	0.250279
conva bcell 8	conva	bcell	RBBP4	8	0.554792	0.250488
conva bcell 8	conva	bcell	CDC42EP3	8	0.554713	0.443183
conva bcell 8	conva	bcell	PSMD13	8	0.554567	0.485247
conva bcell 8	conva	bcell	PIM2	8	0.554548	0.347159
conva bcell 8	conva	bcell	NECAP2	8	0.554493	0.370892
conva bcell 8	conva	bcell	ATP2B1	8	0.554492	0.359053
conva bcell 8	conva	bcell	CCT5	8	0.554471	0.261363
conva bcell 8	conva	bcell	MGST3	8	0.554435	0.369967
conva bcell 8	conva	bcell	TAOK3	8	0.554424	0.20567
conva bcell 8	conva	bcell	OPTN	8	0.554405	0.445224
conva bcell 8	conva	bcell	NAPA	8	0.554389	0.485178
conva bcell 8	conva	bcell	CMTM7	8	0.55437	0.449123
conva bcell 8	conva	bcell	SKAP2	8	0.554364	0.153147
conva bcell 8	conva	bcell	EIF3A	8	0.554353	0.212079
conva bcell 8	conva	bcell	RER1	8	0.554266	0.31097
conva bcell 8	conva	bcell	C9orf78	8	0.55413	0.383105
conva bcell 8	conva	bcell	PCBP1	8	0.554126	0.278162
conva bcell 8	conva	bcell	BCL2A1	8	0.55412	0.4329
conva bcell 8	conva	bcell	LYPLA1	8	0.5541	0.250176
conva bcell 8	conva	bcell	SLTM	8	0.554082	0.186022
conva bcell 8	conva	bcell	TSTD1	8	0.55406	0.697765
conva bcell 8	conva	bcell	TIMM8B	8	0.554034	0.45716
conva bcell 8	conva	bcell	CAMLG	8	0.553984	0.480166
conva bcell 8	conva	bcell	KDM4B	8	0.553951	0.581008
conva bcell 8	conva	bcell	YWHAE	8	0.553873	0.38023
conva bcell 8	conva	bcell	SLC44A2	8	0.553854	0.351914
conva bcell 8	conva	bcell	AL355076.2	8	0.553839	0.569286
conva bcell 8	conva	bcell	POMP	8	0.553791	0.509146
conva bcell 8	conva	bcell	BANF1	8	0.553771	0.443623
conva bcell 8	conva	bcell	ZC3H15	8	0.553768	0.293255
conva bcell 8	conva	bcell	IAH1	8	0.55376	0.374472
conva bcell 8	conva	bcell	NDUFS7	8	0.553715	0.349702
conva bcell 8	conva	bcell	DNPH1	8	0.553682	0.428984
conva bcell 8	conva	bcell	WIPF1	8	0.553661	0.222218
conva bcell 8	conva	bcell	NRROS	8	0.553597	0.353516
conva bcell 8	conva	bcell	PSMB7	8	0.553591	0.333898
conva bcell 8	conva	bcell	EIF3G	8	0.553555	0.593281
conva bcell 8	conva	bcell	SNRPB	8	0.55354	0.289653
conva bcell 8	conva	bcell	SND1	8	0.553503	0.383842
conva bcell 8	conva	bcell	CYCS	8	0.553469	0.335249
conva bcell 8	conva	bcell	HINT2	8	0.553428	0.566406
conva bcell 8	conva	bcell	NDUFS3	8	0.553392	0.389526
conva bcell 8	conva	bcell	HIKESHI	8	0.553315	0.505424
conva bcell 8	conva	bcell	S1PR4	8	0.553286	0.366502
conva bcell 8	conva	bcell	MRPL11	8	0.553063	0.368661
conva bcell 8	conva	bcell	MTMR14	8	0.553037	0.285306
conva bcell 8	conva	bcell	PPP3CC	8	0.553018	0.227834
conva bcell 8	conva	bcell	NDUFAB1	8	0.552915	0.460035
conva bcell 8	conva	bcell	FAM162A	8	0.552886	0.410026
conva bcell 8	conva	bcell	PSMG2	8	0.552761	0.397964
conva bcell 8	conva	bcell	ARHGEF1	8	0.552728	0.459094
conva bcell 8	conva	bcell	MRPL54	8	0.552725	0.438608
conva bcell 8	conva	bcell	PTPN22	8	0.552714	0.328117
conva bcell 8	conva	bcell	PIH1D1	8	0.552621	0.321986
conva bcell 8	conva	bcell	FERMT3	8	0.552563	0.261366
conva bcell 8	conva	bcell	ARHGDIB	8	0.552527	0.737954
conva bcell 8	conva	bcell	FBXW5	8	0.552526	0.275843
conva bcell 8	conva	bcell	IDH3G	8	0.552522	0.353269
conva bcell 8	conva	bcell	DOPEY2	8	0.552494	0.354273
conva bcell 8	conva	bcell	DHPS	8	0.552486	0.38137
conva bcell 8	conva	bcell	MT-ND6	8	0.552475	0.452489
conva bcell 8	conva	bcell	PRKCB	8	0.552462	0.279293
conva bcell 8	conva	bcell	BTK	8	0.552442	0.15881
conva bcell 8	conva	bcell	RBM17	8	0.552388	0.355933
conva bcell 8	conva	bcell	LBH	8	0.55231	0.448788
conva bcell 8	conva	bcell	IMP4	8	0.552285	0.392146
conva bcell 8	conva	bcell	RAB29	8	0.552269	0.393298
conva bcell 8	conva	bcell	PSMB2	8	0.55226	0.286583
conva bcell 8	conva	bcell	MRPL20	8	0.55223	0.274966
conva bcell 8	conva	bcell	FAM49B	8	0.552157	0.240492
conva bcell 8	conva	bcell	CCT7	8	0.552145	0.395362
conva bcell 8	conva	bcell	GRB2	8	0.552096	0.285447
conva bcell 8	conva	bcell	TMEM256	8	0.551961	0.410827
conva bcell 8	conva	bcell	NDUFA6	8	0.551931	0.443846
conva bcell 8	conva	bcell	TES	8	0.551905	0.307421
conva bcell 8	conva	bcell	SNRPE	8	0.551885	0.468284
conva bcell 8	conva	bcell	TXNDC17	8	0.551779	0.398807
conva bcell 8	conva	bcell	CALR	8	0.551742	0.201351
conva bcell 8	conva	bcell	PSMB10	8	0.55173	0.387755
conva bcell 8	conva	bcell	ITGAE	8	0.55172	0.44731
conva bcell 8	conva	bcell	HSBP1	8	0.551644	0.429275
conva bcell 8	conva	bcell	LRP10	8	0.551612	0.426109
conva bcell 8	conva	bcell	RTF2	8	0.551542	0.378448
conva bcell 8	conva	bcell	TMEM154	8	0.551529	0.362015
conva bcell 8	conva	bcell	PHB	8	0.551506	0.499797
conva bcell 8	conva	bcell	APOBEC3G	8	0.551414	0.454618
conva bcell 8	conva	bcell	TMEM14B	8	0.551334	0.43842
conva bcell 8	conva	bcell	OGT	8	0.551267	0.318738
conva bcell 8	conva	bcell	RBCK1	8	0.551257	0.298183
conva bcell 8	conva	bcell	AP3S1	8	0.551246	0.377744
conva bcell 8	conva	bcell	TMEM147	8	0.551241	0.458073
conva bcell 8	conva	bcell	BCAS4	8	0.551221	0.336127
conva bcell 8	conva	bcell	CHCHD2	8	0.551191	0.688339
conva bcell 8	conva	bcell	CD180	8	0.551186	0.381573
conva bcell 8	conva	bcell	SMIM26	8	0.551048	0.4593
conva bcell 8	conva	bcell	HMGB2	8	0.551034	0.389969
conva bcell 8	conva	bcell	SLC25A39	8	0.551032	0.292642
conva bcell 8	conva	bcell	SPAG7	8	0.551009	0.305632
conva bcell 8	conva	bcell	NCOA3	8	0.550948	0.210661
conva bcell 8	conva	bcell	LSM3	8	0.55094	0.3295
conva bcell 8	conva	bcell	MRPL52	8	0.550939	0.398997
conva bcell 8	conva	bcell	SELENOT	8	0.550891	0.211112
conva bcell 8	conva	bcell	MTPN	8	0.550833	0.375114
conva bcell 8	conva	bcell	GINM1	8	0.550805	0.468808
conva bcell 8	conva	bcell	USP48	8	0.550742	0.0982281
conva bcell 8	conva	bcell	NCBP2	8	0.55068	0.279358
conva bcell 8	conva	bcell	UQCRFS1	8	0.55059	0.394053
conva bcell 8	conva	bcell	GTF2A2	8	0.550575	0.429504
conva bcell 8	conva	bcell	PDCD6	8	0.550538	0.443801
conva bcell 8	conva	bcell	MTCH2	8	0.550486	0.360463
conva bcell 8	conva	bcell	C1D	8	0.550448	0.391161
conva bcell 8	conva	bcell	PPHLN1	8	0.55044	0.343374
conva bcell 8	conva	bcell	TIMM13	8	0.550434	0.396991
conva bcell 8	conva	bcell	STOML2	8	0.55035	0.413625
conva bcell 8	conva	bcell	CDC123	8	0.55034	0.259358
conva bcell 8	conva	bcell	MRPL14	8	0.550193	0.390359
conva bcell 8	conva	bcell	SAMD9L	8	0.550189	0.280555
conva bcell 8	conva	bcell	NOSIP	8	0.550188	0.294443
conva bcell 8	conva	bcell	RAB11B	8	0.550105	0.331518
conva bcell 8	conva	bcell	TFEC	8	0.549924	0.565683
conva bcell 8	conva	bcell	BSG	8	0.54991	0.222645
conva bcell 8	conva	bcell	CUEDC2	8	0.549903	0.383017
conva bcell 8	conva	bcell	CDK5RAP3	8	0.549898	0.332982
conva bcell 8	conva	bcell	ZYX	8	0.549881	0.376862
conva bcell 8	conva	bcell	DAP3	8	0.549852	0.299008
conva bcell 8	conva	bcell	RSL1D1	8	0.549789	0.437791
conva bcell 8	conva	bcell	SSR2	8	0.549783	0.429832
conva bcell 8	conva	bcell	CCT2	8	0.549739	0.422379
conva bcell 8	conva	bcell	TMEM156	8	0.549725	0.486233
conva bcell 8	conva	bcell	PTPN18	8	0.549719	0.454481
conva bcell 8	conva	bcell	NCKAP1L	8	0.549697	0.132817
conva bcell 8	conva	bcell	MRPL28	8	0.549688	0.293324
conva bcell 8	conva	bcell	NDUFC1	8	0.549519	0.33418
conva bcell 8	conva	bcell	FAM173A	8	0.549517	0.43035
conva bcell 8	conva	bcell	COPZ1	8	0.549505	0.325917
conva bcell 8	conva	bcell	DDX46	8	0.549503	0.349092
conva bcell 8	conva	bcell	DEF6	8	0.549493	0.0448669
conva bcell 8	conva	bcell	SCNM1	8	0.549474	0.400745
conva bcell 8	conva	bcell	LSM8	8	0.549465	0.198587
conva bcell 8	conva	bcell	CNPPD1	8	0.549464	0.334018
conva bcell 8	conva	bcell	ACYP2	8	0.549461	0.30226
conva bcell 8	conva	bcell	DMAC1	8	0.549452	0.31446
conva bcell 8	conva	bcell	MRPS36	8	0.549433	0.382933
conva bcell 8	conva	bcell	NDUFA10	8	0.549399	0.347904
conva bcell 8	conva	bcell	KLF6	8	0.549378	0.47606
conva bcell 8	conva	bcell	TPR	8	0.549377	0.270073
conva bcell 8	conva	bcell	BHLHE41	8	0.549376	0.571507
conva bcell 8	conva	bcell	TIMM17B	8	0.549367	0.27013
conva bcell 8	conva	bcell	ZCRB1	8	0.549328	0.287098
conva bcell 8	conva	bcell	UBA1	8	0.549324	0.290561
conva bcell 8	conva	bcell	IDS	8	0.549292	0.23253
conva bcell 8	conva	bcell	EPRS	8	0.549269	0.238696
conva bcell 8	conva	bcell	CCDC124	8	0.549244	0.297458
conva bcell 8	conva	bcell	TRAPPC2L	8	0.549164	0.394789
conva bcell 8	conva	bcell	HAGHL	8	0.54916	0.643596
conva bcell 8	conva	bcell	CD84	8	0.549132	0.430288
conva bcell 8	conva	bcell	NDUFB9	8	0.549113	0.429759
conva bcell 8	conva	bcell	UQCRC2	8	0.549059	0.305678
conva bcell 8	conva	bcell	SNX6	8	0.549051	0.226199
conva bcell 8	conva	bcell	JMJD1C	8	0.549044	0.0952513
conva bcell 8	conva	bcell	BUD31	8	0.549033	0.51496
conva bcell 8	conva	bcell	CD164	8	0.549012	0.206425
conva bcell 8	conva	bcell	PA2G4	8	0.54897	0.331926
conva bcell 8	conva	bcell	RAP1B	8	0.548941	0.472008
conva bcell 8	conva	bcell	SPTBN1	8	0.548873	0.0637385
conva bcell 8	conva	bcell	SSBP1	8	0.548805	0.279265
conva bcell 8	conva	bcell	ASXL1	8	0.54878	0.320438
conva bcell 8	conva	bcell	CASP8	8	0.548765	0.073091
conva bcell 8	conva	bcell	FBL	8	0.548713	0.406405
conva bcell 8	conva	bcell	ORAI2	8	0.5487	0.346442
conva bcell 8	conva	bcell	RAP1A	8	0.548693	0.190809
conva bcell 8	conva	bcell	PFKL	8	0.548679	0.324942
conva bcell 8	conva	bcell	NDUFA5	8	0.548592	0.407148
conva bcell 8	conva	bcell	PUF60	8	0.548585	0.423173
conva bcell 8	conva	bcell	MT-ND4	8	0.548553	0.651073
conva bcell 8	conva	bcell	YY1	8	0.548491	0.328584
conva bcell 8	conva	bcell	SLBP	8	0.548411	0.259381
conva bcell 8	conva	bcell	MFF	8	0.548399	0.33677
conva bcell 8	conva	bcell	MEA1	8	0.548364	0.214787
conva bcell 8	conva	bcell	BTN3A2	8	0.548296	0.166124
conva bcell 8	conva	bcell	DUT	8	0.54825	0.328602
conva bcell 8	conva	bcell	CCS	8	0.548229	0.215864
conva bcell 8	conva	bcell	EIF4E2	8	0.548224	0.221707
conva bcell 8	conva	bcell	CHD9	8	0.548224	0.338224
conva bcell 8	conva	bcell	ELOVL1	8	0.548207	0.448743
conva bcell 8	conva	bcell	UXT	8	0.548186	0.623772
conva bcell 8	conva	bcell	UBR4	8	0.548172	0.346924
conva bcell 8	conva	bcell	RAD23A	8	0.548172	0.393719
conva bcell 8	conva	bcell	PGD	8	0.548161	0.425863
conva bcell 8	conva	bcell	YBX1	8	0.548131	0.642176
conva bcell 8	conva	bcell	EMD	8	0.548089	0.344945
conva bcell 8	conva	bcell	ANKRD12	8	0.548073	0.39404
conva bcell 8	conva	bcell	TPM4	8	0.548067	0.257626
conva bcell 8	conva	bcell	SNX17	8	0.548062	0.356114
conva bcell 8	conva	bcell	FAAP20	8	0.54805	0.528673
conva bcell 8	conva	bcell	HPS1	8	0.548047	0.320975
conva bcell 8	conva	bcell	VDAC3	8	0.548024	0.35903
conva bcell 8	conva	bcell	MRPL24	8	0.547946	0.366645
conva bcell 8	conva	bcell	CCNDBP1	8	0.54792	0.423757
conva bcell 8	conva	bcell	EHD3	8	0.547825	0.487472
conva bcell 8	conva	bcell	NDUFV1	8	0.547806	0.27491
conva bcell 8	conva	bcell	MRPL57	8	0.547783	0.328065
conva bcell 8	conva	bcell	RPL36AL	8	0.547777	0.656604
conva bcell 8	conva	bcell	AATF	8	0.547748	0.271886
conva bcell 8	conva	bcell	COMT	8	0.547704	0.395643
conva bcell 8	conva	bcell	COMMD6	8	0.547702	0.793675
conva bcell 8	conva	bcell	PQBP1	8	0.547666	0.372324
conva bcell 8	conva	bcell	KRT10	8	0.547634	0.478481
conva bcell 8	conva	bcell	NUDT22	8	0.547629	0.334325
conva bcell 8	conva	bcell	NUCB1	8	0.547611	0.277224
conva bcell 8	conva	bcell	SSU72	8	0.547569	0.399415
conva bcell 8	conva	bcell	DNAJC7	8	0.547565	0.199881
conva bcell 8	conva	bcell	ACAA1	8	0.547556	0.411275
conva bcell 8	conva	bcell	NCOR1	8	0.54752	0.318099
conva bcell 8	conva	bcell	PNKD	8	0.547497	0.265239
conva bcell 8	conva	bcell	DNAJA2	8	0.547412	0.184758
conva bcell 8	conva	bcell	MMADHC	8	0.547387	0.247998
conva bcell 8	conva	bcell	STRAP	8	0.547373	0.189993
conva bcell 8	conva	bcell	SPG21	8	0.547352	0.328849
conva bcell 8	conva	bcell	MRPS33	8	0.54732	0.493505
conva bcell 8	conva	bcell	WDFY4	8	0.547306	0.265441
conva bcell 8	conva	bcell	CD70	8	0.547304	0.564354
conva bcell 8	conva	bcell	PRMT2	8	0.547274	0.198899
conva bcell 8	conva	bcell	RNF5	8	0.547251	0.256454
conva bcell 8	conva	bcell	MT-CO1	8	0.547237	0.767514
conva bcell 8	conva	bcell	MLX	8	0.547224	0.348114
conva bcell 8	conva	bcell	EMC6	8	0.547187	0.390038
conva bcell 8	conva	bcell	SYF2	8	0.547179	0.337187
conva bcell 8	conva	bcell	PPP1R2	8	0.547152	0.239602
conva bcell 8	conva	bcell	IK	8	0.54715	0.326154
conva bcell 8	conva	bcell	CYTH4	8	0.547113	0.304087
conva bcell 8	conva	bcell	SF3B2	8	0.54709	0.271053
conva bcell 8	conva	bcell	PRDX6	8	0.547064	0.346909
conva bcell 8	conva	bcell	TEX264	8	0.547015	0.427836
conva bcell 8	conva	bcell	AUP1	8	0.546911	0.169561
conva bcell 8	conva	bcell	DOK3	8	0.546906	0.401964
conva bcell 8	conva	bcell	LTBP3	8	0.546835	0.503503
conva bcell 8	conva	bcell	OXA1L	8	0.54681	0.363505
conva bcell 8	conva	bcell	CAST	8	0.546758	0.236611
conva bcell 8	conva	bcell	BACE2	8	0.546737	0.378189
conva bcell 8	conva	bcell	C1orf43	8	0.54662	0.222006
conva bcell 8	conva	bcell	BID	8	0.546616	0.464292
conva bcell 8	conva	bcell	BTF3	8	0.546594	0.726993
conva bcell 8	conva	bcell	RPS2	8	0.546592	0.853652
conva bcell 8	conva	bcell	RAB8A	8	0.546513	0.177664
conva bcell 8	conva	bcell	DENR	8	0.546507	0.37343
conva bcell 8	conva	bcell	METTL26	8	0.546442	0.300999
conva bcell 8	conva	bcell	IL27RA	8	0.546368	0.356764
conva bcell 8	conva	bcell	ARL2BP	8	0.546367	0.471456
conva bcell 8	conva	bcell	FCRL5	8	0.546362	0.189286
conva bcell 8	conva	bcell	HLA-DRB1	8	0.546288	0.827294
conva bcell 8	conva	bcell	ZBTB8OS	8	0.546272	0.164756
conva bcell 8	conva	bcell	ITGB2	8	0.54625	0.229997
conva bcell 8	conva	bcell	SEC13	8	0.546241	0.165359
conva bcell 8	conva	bcell	PRPF40A	8	0.54623	0.177151
conva bcell 8	conva	bcell	NIT2	8	0.546189	0.293285
conva bcell 8	conva	bcell	PSMB4	8	0.546186	0.266271
conva bcell 8	conva	bcell	SFT2D1	8	0.546183	0.297077
conva bcell 8	conva	bcell	RBM42	8	0.546158	0.459251
conva bcell 8	conva	bcell	RPL13A	8	0.54615	0.695438
conva bcell 8	conva	bcell	PSME1	8	0.546132	0.525533
conva bcell 8	conva	bcell	MT-ND1	8	0.546125	0.643192
conva bcell 8	conva	bcell	NUDC	8	0.546098	0.127468
conva bcell 8	conva	bcell	MCUB	8	0.546084	0.267528
conva bcell 10	conva	bcell	B2M	10	0.788805	1.23039
conva bcell 10	conva	bcell	CIB1	10	0.754931	2.29692
conva bcell 10	conva	bcell	MS4A1	10	0.750535	1.42632
conva bcell 10	conva	bcell	EMP3	10	0.75022	1.67323
conva bcell 10	conva	bcell	CD74	10	0.749815	1.45127
conva bcell 10	conva	bcell	HLA-DPA1	10	0.748543	1.43942
conva bcell 10	conva	bcell	HLA-DRA	10	0.73949	1.4009
conva bcell 10	conva	bcell	FGR	10	0.73817	2.52042
conva bcell 10	conva	bcell	HLA-DRB1	10	0.717405	1.38233
conva bcell 10	conva	bcell	HLA-DPB1	10	0.710597	1.34415
conva bcell 10	conva	bcell	RHOB	10	0.692921	2.00224
conva bcell 10	conva	bcell	HLA-A	10	0.681399	1.02655
conva bcell 10	conva	bcell	HLA-C	10	0.672574	0.997735
conva bcell 10	conva	bcell	HLA-DQA1	10	0.670392	1.26338
conva bcell 10	conva	bcell	TMSB4X	10	0.669973	1.23713
conva bcell 10	conva	bcell	GABARAPL2	10	0.666223	1.45045
conva bcell 10	conva	bcell	LAPTM5	10	0.664436	1.32446
conva bcell 10	conva	bcell	HLA-B	10	0.664197	1.01594
conva bcell 10	conva	bcell	UBC	10	0.654633	0.941143
conva bcell 10	conva	bcell	FCRL5	10	0.65264	1.78831
conva bcell 10	conva	bcell	LITAF	10	0.650153	1.31424
conva bcell 10	conva	bcell	IGHA1	10	0.646886	1.76133
conva bcell 10	conva	bcell	CD79A	10	0.645394	0.987623
conva bcell 10	conva	bcell	HLA-DRB5	10	0.645394	1.26626
conva bcell 10	conva	bcell	FCRL3	10	0.645363	1.63767
conva bcell 10	conva	bcell	FTH1	10	0.642673	1.0904
conva bcell 10	conva	bcell	HLA-DQB1	10	0.639614	1.14968
conva bcell 10	conva	bcell	PSAP	10	0.639546	1.26136
conva bcell 10	conva	bcell	MALAT1	10	0.638957	1.11236
conva bcell 10	conva	bcell	LSP1	10	0.638936	0.980553
conva bcell 10	conva	bcell	PLEK	10	0.63847	1.39112
conva bcell 10	conva	bcell	ARPC2	10	0.637315	0.897582
conva bcell 10	conva	bcell	CD19	10	0.637154	1.27715
conva bcell 10	conva	bcell	ZEB2	10	0.636787	1.33825
conva bcell 10	conva	bcell	SH3BGRL3	10	0.631416	1.01416
conva bcell 10	conva	bcell	LY6E	10	0.630689	1.19133
conva bcell 10	conva	bcell	ITGB2	10	0.63001	1.43247
conva bcell 10	conva	bcell	NEAT1	10	0.629851	1.17705
conva bcell 10	conva	bcell	TNFRSF1B	10	0.629444	1.47105
conva bcell 10	conva	bcell	TSPAN3	10	0.627973	1.22656
conva bcell 10	conva	bcell	HCK	10	0.62666	1.48418
conva bcell 10	conva	bcell	RHOA	10	0.624472	1.09455
conva bcell 10	conva	bcell	CLIC1	10	0.623227	0.935541
conva bcell 10	conva	bcell	HSPB1	10	0.621446	1.53226
conva bcell 10	conva	bcell	FCRLA	10	0.62073	1.28909
conva bcell 10	conva	bcell	IGHG2	10	0.619624	1.53526
conva bcell 10	conva	bcell	KLF6	10	0.619118	0.840812
conva bcell 10	conva	bcell	IGHG3	10	0.61848	1.49859
conva bcell 10	conva	bcell	EZR	10	0.618419	0.980052
conva bcell 10	conva	bcell	GRN	10	0.618366	1.16852
conva bcell 10	conva	bcell	MPP6	10	0.618193	1.64204
conva bcell 10	conva	bcell	DAPP1	10	0.618186	1.18709
conva bcell 10	conva	bcell	POU2F2	10	0.617012	1.10532
conva bcell 10	conva	bcell	SEC61B	10	0.616498	0.977796
conva bcell 10	conva	bcell	S100A11	10	0.615468	1.21045
conva bcell 10	conva	bcell	SYK	10	0.614993	1.11251
conva bcell 10	conva	bcell	FCGR2B	10	0.614772	1.25841
conva bcell 10	conva	bcell	JUNB	10	0.614718	1.02147
conva bcell 10	conva	bcell	ATP6V0E1	10	0.612992	1.08873
conva bcell 10	conva	bcell	PLAC8	10	0.611995	1.16087
conva bcell 10	conva	bcell	ITGB2-AS1	10	0.611623	1.42945
conva bcell 10	conva	bcell	CALM2	10	0.611219	0.942795
conva bcell 10	conva	bcell	PPP1R14A	10	0.609221	1.24419
conva bcell 10	conva	bcell	GPR183	10	0.609102	0.948252
conva bcell 10	conva	bcell	CRIP1	10	0.608605	1.28746
conva bcell 10	conva	bcell	TUBB6	10	0.607922	1.41059
conva bcell 10	conva	bcell	CLEC2D	10	0.604621	1.13282
conva bcell 10	conva	bcell	PPDPF	10	0.602355	0.949201
conva bcell 10	conva	bcell	ADGRE5	10	0.602224	1.33709
conva bcell 10	conva	bcell	CD99	10	0.599765	0.922929
conva bcell 10	conva	bcell	SCIMP	10	0.59972	1.10769
conva bcell 10	conva	bcell	GDI2	10	0.599454	0.993873
conva bcell 10	conva	bcell	OAZ1	10	0.598528	0.911223
conva bcell 10	conva	bcell	ACTB	10	0.598022	0.929714
conva bcell 10	conva	bcell	TSC22D3	10	0.59667	0.963478
conva bcell 10	conva	bcell	ZFP36	10	0.59632	0.83644
conva bcell 10	conva	bcell	ATP5F1E	10	0.595672	0.946391
conva bcell 10	conva	bcell	GABARAP	10	0.595502	0.92461
conva bcell 10	conva	bcell	PTPN6	10	0.595432	0.8556
conva bcell 10	conva	bcell	TPM3	10	0.59503	0.730244
conva bcell 10	conva	bcell	GAPDH	10	0.595012	0.859249
conva bcell 10	conva	bcell	CLECL1	10	0.594239	1.18429
conva bcell 10	conva	bcell	LRMP	10	0.59377	0.997657
conva bcell 10	conva	bcell	ACP5	10	0.59317	0.927142
conva bcell 10	conva	bcell	PFN1	10	0.592797	0.864176
conva bcell 10	conva	bcell	GRB2	10	0.592701	0.985937
conva bcell 10	conva	bcell	ITGB7	10	0.591843	0.818868
conva bcell 10	conva	bcell	SAT1	10	0.590813	0.913048
conva bcell 10	conva	bcell	DBNL	10	0.590454	0.928824
conva bcell 10	conva	bcell	CALM1	10	0.589721	0.838198
conva bcell 10	conva	bcell	VIM	10	0.589303	0.760208
conva bcell 10	conva	bcell	PPIA	10	0.588792	0.845276
conva bcell 10	conva	bcell	PPP1R15A	10	0.588677	0.916093
conva bcell 10	conva	bcell	DUSP1	10	0.587348	0.936623
conva bcell 10	conva	bcell	MAP3K8	10	0.587283	1.11361
conva bcell 10	conva	bcell	RGS2	10	0.587173	0.987873
conva bcell 10	conva	bcell	ISCU	10	0.587081	0.783323
conva bcell 10	conva	bcell	CSK	10	0.58546	0.847417
conva bcell 10	conva	bcell	HERPUD1	10	0.585381	0.661881
conva bcell 10	conva	bcell	PRR13	10	0.585266	0.742049
conva bcell 10	conva	bcell	ANXA4	10	0.585195	1.03201
conva bcell 10	conva	bcell	PPP1CA	10	0.584889	0.740013
conva bcell 10	conva	bcell	UCP2	10	0.584128	0.91494
conva bcell 10	conva	bcell	ARL4D	10	0.583837	1.23705
conva bcell 10	conva	bcell	MS4A7	10	0.583348	1.35684
conva bcell 10	conva	bcell	LBH	10	0.582611	0.873175
conva bcell 10	conva	bcell	MYL6	10	0.581906	0.750028
conva bcell 10	conva	bcell	RNF141	10	0.581614	0.993546
conva bcell 10	conva	bcell	FCRL2	10	0.580943	0.99782
conva bcell 10	conva	bcell	SELENOW	10	0.580791	0.866331
conva bcell 10	conva	bcell	SRGN	10	0.579301	0.682147
conva bcell 10	conva	bcell	THEMIS2	10	0.579159	1.11813
conva bcell 10	conva	bcell	LGALS1	10	0.578191	0.992745
conva bcell 10	conva	bcell	PRDX1	10	0.578009	0.894
conva bcell 10	conva	bcell	SERF2	10	0.577345	0.858644
conva bcell 10	conva	bcell	HLA-E	10	0.577202	0.770827
conva bcell 10	conva	bcell	ARPC3	10	0.576991	0.855314
conva bcell 10	conva	bcell	PTPN1	10	0.576704	0.744577
conva bcell 10	conva	bcell	TPI1	10	0.576525	0.811918
conva bcell 10	conva	bcell	CD48	10	0.575589	0.851574
conva bcell 10	conva	bcell	ALOX5AP	10	0.575405	0.867348
conva bcell 10	conva	bcell	PSMB9	10	0.575313	0.67098
conva bcell 10	conva	bcell	B4GALT1	10	0.575065	0.726544
conva bcell 10	conva	bcell	ARHGAP25	10	0.574964	0.805457
conva bcell 10	conva	bcell	CD72	10	0.574836	1.03035
conva bcell 10	conva	bcell	SCPEP1	10	0.57431	0.884577
conva bcell 10	conva	bcell	IGKC	10	0.574287	0.916769
conva bcell 10	conva	bcell	UBL5	10	0.573401	0.666069
conva bcell 10	conva	bcell	CMTM6	10	0.573249	0.681429
conva bcell 10	conva	bcell	COX8A	10	0.57236	0.801623
conva bcell 10	conva	bcell	MACROD2	10	0.572157	1.08605
conva bcell 10	conva	bcell	ARPC5L	10	0.571982	0.797494
conva bcell 10	conva	bcell	NAPSA	10	0.571492	1.02685
conva bcell 10	conva	bcell	CFL1	10	0.571378	0.81792
conva bcell 10	conva	bcell	HLA-F	10	0.571192	0.657939
conva bcell 10	conva	bcell	MTSS1	10	0.571068	0.787137
conva bcell 10	conva	bcell	EIF1	10	0.571025	0.740544
conva bcell 10	conva	bcell	ANXA2	10	0.570746	0.556103
conva bcell 10	conva	bcell	SNX3	10	0.570464	0.677696
conva bcell 10	conva	bcell	KLF2	10	0.570421	0.729238
conva bcell 10	conva	bcell	VOPP1	10	0.569456	0.93925
conva bcell 10	conva	bcell	PKM	10	0.569056	0.66846
conva bcell 10	conva	bcell	ATP6V0D1	10	0.568972	0.831593
conva bcell 10	conva	bcell	HLA-DMA	10	0.568943	0.724473
conva bcell 10	conva	bcell	CYBA	10	0.568746	0.664286
conva bcell 10	conva	bcell	IGHG1	10	0.568615	0.954697
conva bcell 10	conva	bcell	POLR2L	10	0.568555	0.652724
conva bcell 10	conva	bcell	ITGAX	10	0.568493	1.22307
conva bcell 10	conva	bcell	WSB1	10	0.568398	0.781371
conva bcell 10	conva	bcell	ASAH1	10	0.568282	0.818893
conva bcell 10	conva	bcell	PTPN2	10	0.568277	0.765646
conva bcell 10	conva	bcell	PPP3CC	10	0.567819	0.575118
conva bcell 10	conva	bcell	SUB1	10	0.567317	0.648359
conva bcell 10	conva	bcell	RBM3	10	0.566441	0.639552
conva bcell 10	conva	bcell	CD82	10	0.56637	0.870478
conva bcell 10	conva	bcell	SYT1	10	0.565989	1.21254
conva bcell 10	conva	bcell	PDIA6	10	0.565647	0.412476
conva bcell 10	conva	bcell	MRPL40	10	0.56552	0.800608
conva bcell 10	conva	bcell	CNFN	10	0.565012	1.23879
conva bcell 10	conva	bcell	SERPINB1	10	0.564836	0.81764
conva bcell 10	conva	bcell	CYTH4	10	0.564735	0.808727
conva bcell 10	conva	bcell	OST4	10	0.564718	0.690623
conva bcell 10	conva	bcell	COTL1	10	0.564649	0.785527
conva bcell 10	conva	bcell	MEF2A	10	0.564618	0.621018
conva bcell 10	conva	bcell	RAC2	10	0.564285	0.706341
conva bcell 10	conva	bcell	IFITM2	10	0.564282	0.785002
conva bcell 10	conva	bcell	PEBP1	10	0.564176	0.682539
conva bcell 10	conva	bcell	SOX5	10	0.563914	1.10738
conva bcell 10	conva	bcell	OSTF1	10	0.563499	0.55654
conva bcell 10	conva	bcell	TBCA	10	0.563416	0.630276
conva bcell 10	conva	bcell	ITSN2	10	0.563383	0.643861
conva bcell 10	conva	bcell	C4orf3	10	0.563272	0.682479
conva bcell 10	conva	bcell	S100A6	10	0.563252	0.52373
conva bcell 10	conva	bcell	GSTP1	10	0.563237	0.814082
conva bcell 10	conva	bcell	H2AFZ	10	0.563086	0.712931
conva bcell 10	conva	bcell	EEA1	10	0.562846	0.847341
conva bcell 10	conva	bcell	AP2S1	10	0.562776	0.659713
conva bcell 10	conva	bcell	KRTCAP2	10	0.562626	0.591576
conva bcell 10	conva	bcell	COX5B	10	0.562616	0.779924
conva bcell 10	conva	bcell	TFEB	10	0.562601	0.716227
conva bcell 10	conva	bcell	BRK1	10	0.562588	0.75407
conva bcell 10	conva	bcell	C7orf50	10	0.562391	0.715621
conva bcell 10	conva	bcell	LILRB1	10	0.562049	0.825674
conva bcell 10	conva	bcell	ATP6V1F	10	0.56195	0.764356
conva bcell 10	conva	bcell	C4orf48	10	0.56195	0.78154
conva bcell 10	conva	bcell	NR4A2	10	0.561852	0.941612
conva bcell 10	conva	bcell	ATP6V0B	10	0.561833	0.668679
conva bcell 10	conva	bcell	ITGB1	10	0.561471	0.503168
conva bcell 10	conva	bcell	DDAH2	10	0.561462	0.53677
conva bcell 10	conva	bcell	BCL2A1	10	0.561336	0.745495
conva bcell 10	conva	bcell	SEPT7	10	0.561328	0.747805
conva bcell 10	conva	bcell	TMA7	10	0.560525	0.859889
conva bcell 10	conva	bcell	SPINT2	10	0.56017	0.669247
conva bcell 10	conva	bcell	COX6A1	10	0.560082	0.765654
conva bcell 10	conva	bcell	AKAP13	10	0.560071	0.466543
conva bcell 10	conva	bcell	SEMA4B	10	0.559759	0.888605
conva bcell 10	conva	bcell	CCDC50	10	0.559754	0.382458
conva bcell 10	conva	bcell	SRPK2	10	0.559561	0.50882
conva bcell 10	conva	bcell	FAM3C	10	0.559417	0.612406
conva bcell 10	conva	bcell	PXK	10	0.559145	0.669389
conva bcell 10	conva	bcell	IL10RA	10	0.559104	0.665625
conva bcell 10	conva	bcell	WDR83OS	10	0.55892	0.432365
conva bcell 10	conva	bcell	IFT57	10	0.558806	0.703739
conva bcell 10	conva	bcell	NCF4	10	0.558641	0.559082
conva bcell 10	conva	bcell	CNPY3	10	0.558619	0.726646
conva bcell 10	conva	bcell	SLC11A1	10	0.558567	0.983947
conva bcell 10	conva	bcell	DAD1	10	0.558547	0.474094
conva bcell 10	conva	bcell	ADAM28	10	0.558542	0.631628
conva bcell 10	conva	bcell	ARL6IP5	10	0.558344	0.66321
conva bcell 10	conva	bcell	RIN3	10	0.558337	0.769398
conva bcell 10	conva	bcell	PIKFYVE	10	0.558321	0.57087
conva bcell 10	conva	bcell	SNX8	10	0.55831	0.780645
conva bcell 10	conva	bcell	PLD4	10	0.557775	0.881958
conva bcell 10	conva	bcell	CDK2AP2	10	0.557768	0.700429
conva bcell 10	conva	bcell	RAB11FIP1	10	0.557724	0.695077
conva bcell 10	conva	bcell	FCMR	10	0.557308	0.716784
conva bcell 10	conva	bcell	FLNA	10	0.557007	0.482533
conva bcell 10	conva	bcell	CBLB	10	0.556895	0.655399
conva bcell 10	conva	bcell	PSMB3	10	0.556783	0.529555
conva bcell 10	conva	bcell	CD86	10	0.556333	0.669047
conva bcell 10	conva	bcell	FAM49A	10	0.556294	0.797427
conva bcell 10	conva	bcell	CEMIP2	10	0.556273	0.780606
conva bcell 10	conva	bcell	JUN	10	0.555713	0.837509
conva bcell 10	conva	bcell	CD63	10	0.555543	0.663658
conva bcell 10	conva	bcell	RAB29	10	0.555446	0.784766
conva bcell 10	conva	bcell	PPIB	10	0.555307	0.291301
conva bcell 10	conva	bcell	RHOG	10	0.555103	0.531764
conva bcell 10	conva	bcell	OAS1	10	0.555011	0.73385
conva bcell 10	conva	bcell	AC004687.1	10	0.555003	0.634949
conva bcell 10	conva	bcell	SMC6	10	0.554922	0.639702
conva bcell 10	conva	bcell	GUK1	10	0.554851	0.564883
conva bcell 10	conva	bcell	TALDO1	10	0.55484	0.540224
conva bcell 10	conva	bcell	IDS	10	0.554184	0.610858
conva bcell 10	conva	bcell	TBCB	10	0.554082	0.695793
conva bcell 10	conva	bcell	CD68	10	0.554071	0.883851
conva bcell 10	conva	bcell	BSG	10	0.553974	0.749084
conva bcell 10	conva	bcell	MTPN	10	0.553762	0.652577
conva bcell 10	conva	bcell	TNIP2	10	0.553706	0.716065
conva bcell 10	conva	bcell	SLC38A1	10	0.553654	0.461559
conva bcell 10	conva	bcell	MX1	10	0.553627	0.634118
conva bcell 10	conva	bcell	NDUFB11	10	0.553222	0.58184
conva bcell 10	conva	bcell	COPE	10	0.553198	0.365464
conva bcell 10	conva	bcell	PEA15	10	0.553054	0.65619
conva bcell 10	conva	bcell	GPX4	10	0.552889	0.597241
conva bcell 10	conva	bcell	MOB1A	10	0.552871	0.474569
conva bcell 10	conva	bcell	SUMO2	10	0.552721	0.728911
conva bcell 10	conva	bcell	ANP32B	10	0.552641	0.51747
conva bcell 10	conva	bcell	TENT5A	10	0.552501	0.919746
conva bcell 10	conva	bcell	TLN1	10	0.552481	0.54783
conva bcell 10	conva	bcell	TRBC2	10	0.552326	0.836111
conva bcell 10	conva	bcell	DEK	10	0.552317	0.522574
conva bcell 10	conva	bcell	BANK1	10	0.552275	0.768344
conva bcell 10	conva	bcell	CAPZB	10	0.552169	0.664165
conva bcell 10	conva	bcell	TRIR	10	0.551931	0.628278
conva bcell 10	conva	bcell	FAM96A	10	0.551784	0.691114
conva bcell 10	conva	bcell	CD52	10	0.551693	0.878891
conva bcell 10	conva	bcell	TNFRSF13B	10	0.551447	0.565519
conva bcell 10	conva	bcell	ARHGDIA	10	0.55139	0.552197
conva bcell 10	conva	bcell	TRAPPC1	10	0.551211	0.591445
conva bcell 10	conva	bcell	UBR4	10	0.551135	0.728702
conva bcell 10	conva	bcell	VASP	10	0.551106	0.445489
conva bcell 10	conva	bcell	DPP7	10	0.5511	0.532136
conva bcell 10	conva	bcell	TCIRG1	10	0.551041	0.517723
conva bcell 10	conva	bcell	CD164	10	0.550979	0.553234
conva bcell 10	conva	bcell	PSMB6	10	0.550852	0.384805
conva bcell 10	conva	bcell	POLE4	10	0.55083	0.612299
conva bcell 10	conva	bcell	MAP4K1	10	0.550575	0.548893
conva bcell 10	conva	bcell	SPI1	10	0.55051	0.571987
conva bcell 10	conva	bcell	TTN	10	0.550471	0.315374
conva bcell 10	conva	bcell	PTP4A2	10	0.550443	0.533646
conva bcell 10	conva	bcell	DAZAP2	10	0.550439	0.686866
conva bcell 10	conva	bcell	HMGN3	10	0.550411	0.546712
conva bcell 10	conva	bcell	IER2	10	0.550235	0.480121
conva bcell 10	conva	bcell	NT5C3B	10	0.550124	0.777079
conva bcell 10	conva	bcell	LILRB2	10	0.549861	0.887264
conva bcell 10	conva	bcell	OGDH	10	0.549824	0.703612
conva bcell 10	conva	bcell	REEP5	10	0.549742	0.53491
conva bcell 10	conva	bcell	IFI27L2	10	0.549737	0.630119
conva bcell 10	conva	bcell	CHCHD2	10	0.549726	0.584773
conva bcell 10	conva	bcell	ACTR2	10	0.549409	0.459643
conva bcell 10	conva	bcell	SNU13	10	0.549298	0.399017
conva bcell 10	conva	bcell	SEPT6	10	0.54897	0.348591
conva bcell 10	conva	bcell	PSMC5	10	0.548903	0.559128
conva bcell 10	conva	bcell	SUMO3	10	0.548349	0.455124
conva bcell 10	conva	bcell	ITM2C	10	0.548257	0.322992
conva bcell 10	conva	bcell	ATP5MC3	10	0.548222	0.554289
conva bcell 10	conva	bcell	ARF6	10	0.547929	0.555805
conva bcell 10	conva	bcell	BLK	10	0.547925	0.531542
conva bcell 10	conva	bcell	KLF3	10	0.547761	0.482741
conva bcell 10	conva	bcell	CSTB	10	0.547722	0.490142
conva bcell 10	conva	bcell	POLH	10	0.547704	0.698695
conva bcell 10	conva	bcell	DDX24	10	0.547694	0.503379
conva bcell 10	conva	bcell	SRI	10	0.54754	0.45783
conva bcell 10	conva	bcell	SYNGR2	10	0.547487	0.613377
conva bcell 10	conva	bcell	MRPS6	10	0.547464	0.682103
conva bcell 10	conva	bcell	MT-ND5	10	0.547387	0.630294
conva bcell 10	conva	bcell	PSMA7	10	0.547254	0.496992
conva bcell 10	conva	bcell	SIGLEC6	10	0.546728	0.817574
conva bcell 10	conva	bcell	SLC2A3	10	0.54669	0.399006
conva bcell 10	conva	bcell	SFT2D2	10	0.54662	0.559385
conva bcell 10	conva	bcell	PCSK7	10	0.546573	0.49135
conva bcell 10	conva	bcell	CDKN2D	10	0.546429	0.502165
conva bcell 10	conva	bcell	HCST	10	0.546374	0.589528
conva bcell 10	conva	bcell	RABGAP1L	10	0.54624	0.588279
conva bcell 10	conva	bcell	NDUFB2	10	0.5458	0.558592
conva bcell 10	conva	bcell	YWHAZ	10	0.545749	0.560073
conva bcell 10	conva	bcell	LHPP	10	0.545687	0.610066
conva bcell 10	conva	bcell	SMIM14	10	0.545636	0.497958
conva bcell 10	conva	bcell	FTL	10	0.545576	0.839957
conva bcell 10	conva	bcell	SELENOT	10	0.545564	0.42462
conva bcell 10	conva	bcell	LSM14A	10	0.545545	0.510286
conva bcell 10	conva	bcell	LAPTM4A	10	0.545445	0.494687
conva bcell 10	conva	bcell	CDKN1A	10	0.545335	0.733729
conva bcell 10	conva	bcell	FOS	10	0.545086	0.302223
conva bcell 10	conva	bcell	CTSC	10	0.544934	0.651241
conva bcell 10	conva	bcell	PYCARD	10	0.544873	0.520392
conva bcell 10	conva	bcell	ACTG1	10	0.544864	0.675199
conva bcell 10	conva	bcell	MCL1	10	0.544725	0.46969
conva bcell 10	conva	bcell	IDI1	10	0.544675	0.471469
conva bcell 10	conva	bcell	COPS9	10	0.544624	0.401315
conva bcell 10	conva	bcell	BCAP31	10	0.544553	0.51403
conva bcell 10	conva	bcell	JAZF1	10	0.544478	0.515401
conva bcell 10	conva	bcell	STAT3	10	0.544325	0.460397
conva bcell 10	conva	bcell	DCXR	10	0.544266	0.571927
conva bcell 10	conva	bcell	IQGAP1	10	0.544098	0.448702
conva bcell 10	conva	bcell	PRELID1	10	0.544017	0.418134
conva bcell 10	conva	bcell	IFI30	10	0.543816	0.652392
conva bcell 10	conva	bcell	KDELR2	10	0.54377	0.357476
conva bcell 10	conva	bcell	YPEL5	10	0.543709	0.431238
conva bcell 10	conva	bcell	HNRNPDL	10	0.543608	0.635717
conva bcell 10	conva	bcell	TFEC	10	0.543533	0.728489
conva bcell 10	conva	bcell	UQCR11	10	0.543419	0.449363
conva bcell 10	conva	bcell	NDUFV2	10	0.543384	0.426879
conva bcell 10	conva	bcell	FGD2	10	0.542932	0.509788
conva bcell 10	conva	bcell	MAGEF1	10	0.542898	0.701784
conva bcell 10	conva	bcell	WARS	10	0.542891	0.610456
conva bcell 10	conva	bcell	GNG5	10	0.542735	0.554137
conva bcell 10	conva	bcell	PFKL	10	0.542495	0.476655
conva bcell 10	conva	bcell	NDUFA3	10	0.542354	0.533711
conva bcell 10	conva	bcell	UBA52	10	0.542303	0.795626
conva bcell 10	conva	bcell	SPCS2	10	0.54219	0.390067
conva bcell 10	conva	bcell	NBPF14	10	0.542113	0.207661
conva bcell 10	conva	bcell	LAMTOR2	10	0.542111	0.524704
conva bcell 10	conva	bcell	HSP90AA1	10	0.542095	0.639781
conva bcell 10	conva	bcell	PCDH9	10	0.542062	0.769819
conva bcell 10	conva	bcell	TSC22D4	10	0.541864	0.553169
conva bcell 10	conva	bcell	TMEM9B	10	0.541795	0.469699
conva bcell 10	conva	bcell	COX5A	10	0.541616	0.400471
conva bcell 10	conva	bcell	FGD4	10	0.541447	0.950367
conva bcell 10	conva	bcell	VSIR	10	0.541358	0.458212
conva bcell 10	conva	bcell	PLCG2	10	0.541338	0.566336
conva bcell 10	conva	bcell	RPL36AL	10	0.541329	0.583863
conva bcell 10	conva	bcell	RNASET2	10	0.541268	0.547231
conva bcell 10	conva	bcell	LGMN	10	0.541247	0.679707
conva bcell 10	conva	bcell	RPS27L	10	0.541231	0.383717
conva bcell 10	conva	bcell	ZBTB32	10	0.541158	0.723599
conva bcell 10	conva	bcell	NRDC	10	0.541131	0.407775
conva bcell 10	conva	bcell	H2AFV	10	0.541021	0.482129
conva bcell 10	conva	bcell	ERP29	10	0.540865	0.647425
conva bcell 10	conva	bcell	CD84	10	0.540809	0.655534
conva bcell 10	conva	bcell	NDUFS5	10	0.540772	0.476274
conva bcell 10	conva	bcell	GRHPR	10	0.540657	0.467708
conva bcell 10	conva	bcell	RABAC1	10	0.540642	0.412074
conva bcell 10	conva	bcell	H3F3B	10	0.54062	0.648079
conva bcell 10	conva	bcell	RBPMS2	10	0.540602	0.829021
conva bcell 10	conva	bcell	SSR4	10	0.540451	0.443544
conva bcell 10	conva	bcell	NR1H2	10	0.54036	0.382522
conva bcell 10	conva	bcell	TMEM258	10	0.540334	0.46046
conva bcell 10	conva	bcell	ATP5MF	10	0.53987	0.533939
conva bcell 10	conva	bcell	JUND	10	0.539822	0.310053
conva bcell 10	conva	bcell	C9orf78	10	0.539722	0.403925
conva bcell 10	conva	bcell	VTI1B	10	0.539654	0.514568
conva bcell 10	conva	bcell	RFTN1	10	0.539611	0.530773
conva bcell 10	conva	bcell	PDIA3	10	0.53957	0.337031
conva bcell 10	conva	bcell	SNX9	10	0.539491	0.574844
conva bcell 10	conva	bcell	TWF2	10	0.539353	0.611309
conva bcell 10	conva	bcell	HNRNPA0	10	0.539324	0.439944
conva bcell 10	conva	bcell	YPEL3	10	0.539298	0.551508
conva bcell 10	conva	bcell	PIH1D1	10	0.539285	0.638939
conva bcell 10	conva	bcell	SRP14	10	0.538981	0.610496
conva bcell 10	conva	bcell	EIF5	10	0.538967	0.610754
conva bcell 10	conva	bcell	HCLS1	10	0.538879	0.535839
conva bcell 10	conva	bcell	PTMA	10	0.538808	0.822507
conva bcell 10	conva	bcell	MVP	10	0.53869	0.602238
conva bcell 10	conva	bcell	RAB8A	10	0.53865	0.378856
conva bcell 10	conva	bcell	HIGD2A	10	0.538533	0.579172
conva bcell 10	conva	bcell	CDK14	10	0.53853	0.337664
conva bcell 10	conva	bcell	AIP	10	0.538502	0.370709
conva bcell 10	conva	bcell	SLAMF1	10	0.538357	0.758541
conva bcell 10	conva	bcell	SIVA1	10	0.538303	0.523159
conva bcell 10	conva	bcell	SELENOK	10	0.538285	0.372474
conva bcell 10	conva	bcell	LILRA4	10	0.538165	0.572057
conva bcell 10	conva	bcell	PLIN2	10	0.538161	0.635447
conva bcell 10	conva	bcell	YWHAB	10	0.538016	0.547876
conva bcell 10	conva	bcell	CDC42EP3	10	0.537943	0.565214
conva bcell 10	conva	bcell	SCAMP2	10	0.537856	0.337964
conva bcell 10	conva	bcell	NDUFA4	10	0.537851	0.513961
conva bcell 10	conva	bcell	ANKRD12	10	0.53775	0.329498
conva bcell 10	conva	bcell	DUSP2	10	0.537669	0.807601
conva bcell 10	conva	bcell	PGAM1	10	0.53761	0.433738
conva bcell 10	conva	bcell	LRRK2	10	0.537581	0.490848
conva bcell 10	conva	bcell	RAB1B	10	0.537567	0.481026
conva bcell 10	conva	bcell	TXN2	10	0.53753	0.37425
conva bcell 10	conva	bcell	KDM4B	10	0.537489	0.525025
conva bcell 10	conva	bcell	CCNI	10	0.537446	0.615971
conva bcell 10	conva	bcell	GSTK1	10	0.537434	0.434052
conva bcell 10	conva	bcell	AKT2	10	0.537374	0.470409
conva bcell 10	conva	bcell	PLEKHO1	10	0.53731	0.549434
conva bcell 10	conva	bcell	PYHIN1	10	0.537254	0.591441
conva bcell 10	conva	bcell	MT-CO1	10	0.537119	0.751739
conva bcell 10	conva	bcell	NDUFS7	10	0.53711	0.638144
conva bcell 10	conva	bcell	CAPNS1	10	0.537068	0.544296
conva bcell 10	conva	bcell	CXCR3	10	0.537012	0.667241
conva bcell 10	conva	bcell	RNASEH2C	10	0.536874	0.499862
conva bcell 10	conva	bcell	COX6C	10	0.536873	0.573419
conva bcell 10	conva	bcell	TOX	10	0.536856	0.654722
conva bcell 10	conva	bcell	SEM1	10	0.53679	0.506367
conva bcell 10	conva	bcell	PGLS	10	0.536751	0.570101
conva bcell 10	conva	bcell	TP53I11	10	0.536714	0.601563
conva bcell 10	conva	bcell	ATP5MPL	10	0.536695	0.573436
conva bcell 10	conva	bcell	YWHAH	10	0.536523	0.535273
conva bcell 10	conva	bcell	PPP4C	10	0.53652	0.272058
conva bcell 10	conva	bcell	POLR1C	10	0.536482	0.550066
conva bcell 10	conva	bcell	MYL12B	10	0.536456	0.660079
conva bcell 10	conva	bcell	CALR	10	0.536422	0.18224
conva bcell 10	conva	bcell	SLC44A2	10	0.536403	0.440478
conva bcell 10	conva	bcell	C19orf53	10	0.536264	0.475015
conva bcell 10	conva	bcell	ATP5MD	10	0.536138	0.439866
conva bcell 10	conva	bcell	EPN1	10	0.536121	0.449271
conva bcell 10	conva	bcell	AKR1B1	10	0.536113	0.478205
conva bcell 10	conva	bcell	SRPRA	10	0.536055	0.198644
conva bcell 10	conva	bcell	EDF1	10	0.536028	0.463584
conva bcell 10	conva	bcell	GEMIN7	10	0.535939	0.39808
conva bcell 10	conva	bcell	SYTL1	10	0.535916	0.368603
conva bcell 10	conva	bcell	NDUFV1	10	0.5359	0.477023
conva bcell 10	conva	bcell	GNAI2	10	0.535866	0.331402
conva bcell 10	conva	bcell	BNIP3L	10	0.535822	0.427983
conva bcell 10	conva	bcell	DOCK10	10	0.53573	0.383579
conva bcell 10	conva	bcell	VDAC1	10	0.535698	0.376954
conva bcell 10	conva	bcell	SSNA1	10	0.535691	0.533683
conva bcell 10	conva	bcell	SBDS	10	0.535665	0.42429
conva bcell 10	conva	bcell	SIGLEC10	10	0.535609	0.400696
conva bcell 10	conva	bcell	IGFLR1	10	0.535538	0.536846
conva bcell 10	conva	bcell	MIEN1	10	0.535494	0.321675
conva bcell 10	conva	bcell	NDUFA1	10	0.53535	0.447116
conva bcell 10	conva	bcell	NAAA	10	0.53524	0.348303
conva bcell 10	conva	bcell	RAB31	10	0.535234	0.456986
conva bcell 10	conva	bcell	HSH2D	10	0.535222	0.394093
conva bcell 10	conva	bcell	TES	10	0.535162	0.391365
conva bcell 10	conva	bcell	DBI	10	0.535125	0.671252
conva bcell 10	conva	bcell	ZDHHC21	10	0.535115	0.417633
conva bcell 10	conva	bcell	SS18L2	10	0.535026	0.553337
conva bcell 10	conva	bcell	WDR1	10	0.535013	0.346322
conva bcell 10	conva	bcell	AC012236.1	10	0.535008	0.474191
conva bcell 10	conva	bcell	SLAMF6	10	0.534966	0.519541
conva bcell 10	conva	bcell	DDX21	10	0.534966	0.274108
conva bcell 10	conva	bcell	DCTN3	10	0.534898	0.33617
conva bcell 10	conva	bcell	ATP5MC2	10	0.534872	0.652956
conva bcell 10	conva	bcell	BATF	10	0.534734	0.474729
conva bcell 10	conva	bcell	MAP1LC3B	10	0.534724	0.401292
conva bcell 10	conva	bcell	UBXN1	10	0.534693	0.559813
conva bcell 10	conva	bcell	LMAN2	10	0.53461	0.320242
conva bcell 10	conva	bcell	LRPAP1	10	0.534609	0.348578
conva bcell 10	conva	bcell	TM9SF2	10	0.534573	0.312302
conva bcell 10	conva	bcell	PTPN22	10	0.534564	0.529702
conva bcell 10	conva	bcell	ATP5PF	10	0.534532	0.470554
conva bcell 10	conva	bcell	NPC2	10	0.534503	0.403154
conva bcell 10	conva	bcell	SPCS1	10	0.534498	0.285874
conva bcell 10	conva	bcell	METTL23	10	0.534473	0.553621
conva bcell 10	conva	bcell	ELOB	10	0.534358	0.57936
conva bcell 10	conva	bcell	LINC01013	10	0.534333	0.508759
conva bcell 10	conva	bcell	CD47	10	0.534256	0.375168
conva bcell 10	conva	bcell	PLEKHJ1	10	0.534053	0.499904
conva bcell 10	conva	bcell	CALM3	10	0.533999	0.375906
conva bcell 10	conva	bcell	ADD3	10	0.533897	0.425627
conva bcell 10	conva	bcell	PTK2	10	0.533892	0.563191
conva bcell 10	conva	bcell	IK	10	0.533849	0.308909
conva bcell 10	conva	bcell	BTN2A2	10	0.533847	0.386522
conva bcell 10	conva	bcell	CD22	10	0.533835	0.481471
conva bcell 10	conva	bcell	SCP2	10	0.533792	0.371493
conva bcell 10	conva	bcell	ENC1	10	0.533712	0.585274
conva bcell 10	conva	bcell	C11orf24	10	0.533658	0.340728
conva bcell 10	conva	bcell	CLIP1	10	0.533653	0.334713
conva bcell 10	conva	bcell	POLR2E	10	0.533648	0.415836
conva bcell 10	conva	bcell	NR4A1	10	0.533644	0.575593
conva bcell 10	conva	bcell	BZW1	10	0.533638	0.41173
conva bcell 10	conva	bcell	LAMTOR4	10	0.533635	0.672638
conva bcell 10	conva	bcell	WIPF1	10	0.533609	0.345659
conva bcell 10	conva	bcell	ATP5MG	10	0.533576	0.591899
conva bcell 10	conva	bcell	NOP10	10	0.53354	0.470572
conva bcell 10	conva	bcell	FXYD1	10	0.533533	0.466502
conva bcell 10	conva	bcell	RNF11	10	0.533495	0.419759
conva bcell 10	conva	bcell	TSEN54	10	0.533414	0.457448
conva bcell 10	conva	bcell	LCP2	10	0.533405	0.530873
conva bcell 10	conva	bcell	GPR18	10	0.53334	0.555077
conva bcell 10	conva	bcell	LAMTOR5	10	0.533306	0.462233
conva bcell 10	conva	bcell	ATP6V0C	10	0.533264	0.266647
conva bcell 10	conva	bcell	MNDA	10	0.533251	0.46468
conva bcell 10	conva	bcell	SREBF2	10	0.533241	0.369379
conva bcell 10	conva	bcell	TNIP1	10	0.533166	0.340249
conva bcell 10	conva	bcell	RAB7A	10	0.533161	0.401292
conva bcell 10	conva	bcell	GPCPD1	10	0.533126	0.429288
conva bcell 10	conva	bcell	PARP15	10	0.533121	0.346425
conva bcell 10	conva	bcell	ORAI2	10	0.533112	0.471837
conva bcell 10	conva	bcell	PLXNC1	10	0.533075	0.570706
conva bcell 10	conva	bcell	NCOA3	10	0.533016	0.264118
conva bcell 10	conva	bcell	ARPC1B	10	0.532973	0.330177
conva bcell 10	conva	bcell	WASF2	10	0.532885	0.452588
conva bcell 10	conva	bcell	UFC1	10	0.532841	0.398476
conva bcell 10	conva	bcell	SLC50A1	10	0.532832	0.446873
conva bcell 10	conva	bcell	HMGN4	10	0.532809	0.333105
conva bcell 10	conva	bcell	NKG7	10	0.532801	0.454952
conva bcell 10	conva	bcell	EIF5A	10	0.532785	0.294169
conva bcell 10	conva	bcell	TCF25	10	0.532758	0.294057
conva bcell 10	conva	bcell	UBE2E3	10	0.532749	0.493516
conva bcell 10	conva	bcell	FAM96B	10	0.532702	0.36436
conva bcell 10	conva	bcell	TOP1	10	0.532701	0.373225
conva bcell 10	conva	bcell	CDC37	10	0.532695	0.371127
conva bcell 10	conva	bcell	AUP1	10	0.532672	0.5556
conva bcell 10	conva	bcell	MCM5	10	0.532645	0.34614
conva bcell 10	conva	bcell	DDX5	10	0.532643	0.459552
conva bcell 10	conva	bcell	SNRPB	10	0.53263	0.357187
conva bcell 10	conva	bcell	SEMA7A	10	0.532613	0.56049
conva bcell 10	conva	bcell	PAK2	10	0.532592	0.369594
conva bcell 10	conva	bcell	MPST	10	0.532586	0.476357
conva bcell 10	conva	bcell	TMEM175	10	0.532565	0.408753
conva bcell 10	conva	bcell	COX6B1	10	0.53255	0.438271
conva bcell 10	conva	bcell	PRKD3	10	0.532339	0.406676
conva bcell 10	conva	bcell	MRPL41	10	0.532303	0.40615
conva bcell 10	conva	bcell	ARHGAP30	10	0.532229	0.351809
conva bcell 10	conva	bcell	SRA1	10	0.532208	0.290406
conva bcell 10	conva	bcell	ENO1	10	0.532145	0.439065
conva bcell 10	conva	bcell	SKAP2	10	0.532093	0.360428
conva bcell 10	conva	bcell	TRMT112	10	0.532059	0.547161
conva bcell 10	conva	bcell	ANXA7	10	0.532027	0.36624
conva bcell 10	conva	bcell	FNBP1	10	0.532025	0.217069
conva bcell 10	conva	bcell	NDUFB4	10	0.531991	0.424103
conva bcell 10	conva	bcell	MTDH	10	0.531857	0.408893
conva bcell 10	conva	bcell	SNRNP25	10	0.531832	0.323475
conva bcell 10	conva	bcell	C1orf43	10	0.531738	0.284507
conva bcell 10	conva	bcell	IFNLR1	10	0.531736	0.526871
conva bcell 10	conva	bcell	MRPS21	10	0.531723	0.202282
conva bcell 10	conva	bcell	VAMP8	10	0.531705	0.425536
conva bcell 10	conva	bcell	SLC25A5	10	0.531693	0.490237
conva bcell 10	conva	bcell	TAOK3	10	0.531692	0.128587
conva bcell 10	conva	bcell	ARF1	10	0.531686	0.364887
conva bcell 10	conva	bcell	CTR9	10	0.531593	0.217713
conva bcell 10	conva	bcell	SEPT2	10	0.531576	0.351954
conva bcell 10	conva	bcell	GPR65	10	0.531557	0.424616
conva bcell 10	conva	bcell	NBDY	10	0.531531	0.3316
conva bcell 10	conva	bcell	CHST12	10	0.53148	0.469589
conva bcell 10	conva	bcell	XBP1	10	0.531316	0.311608
conva bcell 10	conva	bcell	VPS29	10	0.531247	0.216515
conva bcell 10	conva	bcell	CFLAR	10	0.531197	0.131631
conva bcell 10	conva	bcell	NDUFA2	10	0.531113	0.266009
conva bcell 10	conva	bcell	UBE2K	10	0.531103	0.378132
conva bcell 10	conva	bcell	H3F3A	10	0.531077	0.638642
conva bcell 10	conva	bcell	PTPRC	10	0.531061	0.497594
conva bcell 10	conva	bcell	SAP18	10	0.531037	0.354667
conva bcell 10	conva	bcell	HPS1	10	0.53102	0.447883
conva bcell 10	conva	bcell	DOCK2	10	0.530938	0.232708
conva bcell 10	conva	bcell	EBF1	10	0.530934	0.427845
conva bcell 10	conva	bcell	RNF181	10	0.530896	0.295465
conva bcell 10	conva	bcell	AHNAK	10	0.530875	0.107862
conva bcell 10	conva	bcell	TUBB4B	10	0.530847	0.365667
conva bcell 10	conva	bcell	SEC11A	10	0.530832	0.404901
conva bcell 10	conva	bcell	NDUFAF3	10	0.530825	0.29816
conva bcell 10	conva	bcell	ZC3H15	10	0.530758	0.247586
conva bcell 10	conva	bcell	PSMB1	10	0.530704	0.253568
conva bcell 10	conva	bcell	ANAPC11	10	0.530675	0.426903
conva bcell 10	conva	bcell	LYRM4	10	0.530647	0.451022
conva bcell 10	conva	bcell	YIF1A	10	0.530639	0.35112
conva bcell 10	conva	bcell	CELF2	10	0.530631	0.389386
conva bcell 10	conva	bcell	ANP32E	10	0.530616	0.231019
conva bcell 10	conva	bcell	DNAJC15	10	0.530597	0.438989
conva bcell 10	conva	bcell	TPP1	10	0.530572	0.390349
conva bcell 10	conva	bcell	PDLIM2	10	0.530496	0.329859
conva bcell 10	conva	bcell	PSMD8	10	0.530487	0.362952
conva bcell 10	conva	bcell	EMD	10	0.530475	0.266289
conva bcell 10	conva	bcell	GOLPH3	10	0.530395	0.515734
conva bcell 10	conva	bcell	FERMT3	10	0.530368	0.270926
conva bcell 10	conva	bcell	CTSZ	10	0.530343	0.333541
conva bcell 10	conva	bcell	DYNLL1	10	0.530318	0.216541
conva bcell 10	conva	bcell	LY96	10	0.530315	0.457455
conva bcell 10	conva	bcell	MT2A	10	0.530255	0.482354
conva bcell 10	conva	bcell	PTPRCAP	10	0.530228	0.291114
conva bcell 10	conva	bcell	RPN2	10	0.530182	0.342076
conva bcell 10	conva	bcell	GAPT	10	0.530173	0.337183
conva bcell 10	conva	bcell	LAMTOR1	10	0.53017	0.390941
conva bcell 10	conva	bcell	REX1BD	10	0.530098	0.333329
conva bcell 10	conva	bcell	ATP5F1A	10	0.530013	0.339601
conva bcell 10	conva	bcell	APBB1IP	10	0.529902	0.289704
conva bcell 10	conva	bcell	IGHV4-34	10	0.529878	1.40251
conva bcell 10	conva	bcell	TMEM147	10	0.529871	0.391274
conva bcell 10	conva	bcell	SEC11C	10	0.529865	0.10198
conva bcell 10	conva	bcell	ROMO1	10	0.52985	0.39859
conva bcell 10	conva	bcell	SF3B2	10	0.529799	0.311372
conva bcell 10	conva	bcell	EIF4E	10	0.529792	0.427525
conva bcell 10	conva	bcell	S100A10	10	0.529774	0.260748
conva bcell 10	conva	bcell	TOLLIP	10	0.529765	0.41834
conva bcell 10	conva	bcell	M6PR	10	0.529722	0.453503
conva bcell 10	conva	bcell	CDC40	10	0.529688	0.401229
conva bcell 10	conva	bcell	TAP1	10	0.529659	0.376491
conva bcell 10	conva	bcell	SERTAD3	10	0.529652	0.38894
conva bcell 10	conva	bcell	POMP	10	0.529651	0.327226
conva bcell 10	conva	bcell	SDHB	10	0.529517	0.236875
conva bcell 10	conva	bcell	POLR2G	10	0.52951	0.415749
conva bcell 10	conva	bcell	TUFM	10	0.529454	0.151476
conva bcell 10	conva	bcell	PACSIN2	10	0.529453	0.340334
conva bcell 10	conva	bcell	NRBP1	10	0.529448	0.267623
conva bcell 10	conva	bcell	CYC1	10	0.529441	0.284606
conva bcell 10	conva	bcell	MEAF6	10	0.529378	0.368385
conva bcell 10	conva	bcell	FKBP8	10	0.529371	0.278988
conva bcell 10	conva	bcell	UBE2A	10	0.529349	0.299749
conva bcell 10	conva	bcell	RALGPS2	10	0.529259	0.427053
conva bcell 10	conva	bcell	HSPA8	10	0.529204	0.368549
conva bcell 10	conva	bcell	NOC3L	10	0.529142	0.372714
conva bcell 10	conva	bcell	CAPZA2	10	0.52912	0.435363
conva bcell 10	conva	bcell	NAGK	10	0.529108	0.394554
conva bcell 10	conva	bcell	CASP1	10	0.529104	0.484531
conva bcell 10	conva	bcell	NRROS	10	0.529104	0.324245
conva bcell 10	conva	bcell	CTSS	10	0.529077	0.432681
conva bcell 10	conva	bcell	AC007388.1	10	0.529043	0.400705
conva bcell 10	conva	bcell	VNN2	10	0.52881	0.51119
conva bcell 10	conva	bcell	TMEM59	10	0.528797	0.331031
conva bcell 10	conva	bcell	MKNK2	10	0.528771	0.310056
conva bcell 10	conva	bcell	ITGAE	10	0.5287	0.293751
conva bcell 10	conva	bcell	TMEM160	10	0.528687	0.440076
conva bcell 10	conva	bcell	ELOC	10	0.528632	0.412603
conva bcell 10	conva	bcell	UNC119	10	0.528572	0.276552
conva bcell 10	conva	bcell	NOP58	10	0.528517	0.215729
conva bcell 10	conva	bcell	TPM4	10	0.528515	0.108683
conva bcell 10	conva	bcell	NUCKS1	10	0.528476	0.216867
conva bcell 10	conva	bcell	IQSEC1	10	0.528468	0.192127
conva bcell 10	conva	bcell	ADAM15	10	0.528454	0.535738
conva bcell 10	conva	bcell	TBX21	10	0.528424	0.545114
conva bcell 10	conva	bcell	DDOST	10	0.52835	0.333612
conva bcell 10	conva	bcell	NFATC2	10	0.528342	0.426425
conva bcell 10	conva	bcell	TMBIM6	10	0.528341	0.336277
conva bcell 10	conva	bcell	ST6GAL1	10	0.528335	0.514561
conva bcell 10	conva	bcell	POLR2F	10	0.528296	0.329748
conva bcell 10	conva	bcell	PPP2R1A	10	0.528251	0.384705
conva bcell 10	conva	bcell	RAB2A	10	0.528231	0.316563
conva bcell 10	conva	bcell	KRAS	10	0.528112	0.221083
conva bcell 10	conva	bcell	MYDGF	10	0.528109	0.170308
conva bcell 10	conva	bcell	LRP10	10	0.528078	0.270345
conva bcell 10	conva	bcell	DYNLT1	10	0.528069	0.434956
conva bcell 10	conva	bcell	WDFY4	10	0.528064	0.422284
conva bcell 10	conva	bcell	PIP5K1B	10	0.528035	0.346125
conva bcell 10	conva	bcell	CPPED1	10	0.528025	0.408036
conva bcell 10	conva	bcell	TERF2IP	10	0.528024	0.387489
conva bcell 10	conva	bcell	SNHG15	10	0.527996	0.369731
conva bcell 10	conva	bcell	DYNLRB1	10	0.52799	0.388869
conva bcell 10	conva	bcell	PBDC1	10	0.527967	0.376243
conva bcell 10	conva	bcell	PHB	10	0.527854	0.277774
conva bcell 10	conva	bcell	ARPP19	10	0.52785	0.250697
conva bcell 10	conva	bcell	RGS19	10	0.527694	0.314405
conva bcell 10	conva	bcell	DYNC1H1	10	0.527667	0.29223
conva bcell 10	conva	bcell	CD1C	10	0.527657	0.25953
conva bcell 10	conva	bcell	MYO1F	10	0.527617	0.36299
conva bcell 10	conva	bcell	RNF167	10	0.527601	0.302174
conva bcell 10	conva	bcell	DUS2	10	0.527597	0.358355
conva bcell 10	conva	bcell	FIS1	10	0.527583	0.399025
conva bcell 10	conva	bcell	ZNF331	10	0.527519	0.332853
conva bcell 10	conva	bcell	YIPF3	10	0.527466	0.267531
conva bcell 10	conva	bcell	CORO1B	10	0.527464	0.403345
conva bcell 10	conva	bcell	HOPX	10	0.527439	0.521716
conva bcell 10	conva	bcell	PCM1	10	0.527388	0.16906
conva bcell 10	conva	bcell	IGKV4-1	10	0.527388	0.566934
conva bcell 10	conva	bcell	AP2M1	10	0.527387	0.301412
