## Supplemental Tables for "A multimodal atlas of COVID-19 severity identifies hallmarks of dysregulated immunity" (part 6 of 131)

### Sheet: S4-cluster-markers (continued)
dataset_celltype_cluster	dataset	celltype	symbol	cluster	auc	logFC
conva bcell 10	conva	bcell	COPS6	10	0.527362	0.280484
conva bcell 10	conva	bcell	NUDT4	10	0.527338	0.421564
conva bcell 10	conva	bcell	TMUB1	10	0.527279	0.334025
conva bcell 10	conva	bcell	TGOLN2	10	0.527235	0.209125
conva bcell 10	conva	bcell	MTCH1	10	0.52716	0.338523
conva bcell 10	conva	bcell	MAPRE2	10	0.527159	0.303978
conva bcell 10	conva	bcell	PET100	10	0.527124	0.477595
conva bcell 10	conva	bcell	APH1A	10	0.527069	0.409221
conva bcell 10	conva	bcell	ATG12	10	0.527049	0.320673
conva bcell 10	conva	bcell	LINC01857	10	0.527012	0.611753
conva bcell 10	conva	bcell	EIF1AX	10	0.527003	-0.00594804
conva bcell 10	conva	bcell	GPAA1	10	0.526931	0.237606
conva bcell 10	conva	bcell	SHKBP1	10	0.52693	0.300679
conva bcell 10	conva	bcell	FLOT2	10	0.526929	0.474004
conva bcell 10	conva	bcell	ELOF1	10	0.526914	0.32293
conva bcell 10	conva	bcell	ICAM3	10	0.526886	0.407936
conva bcell 10	conva	bcell	SRSF9	10	0.52681	0.313338
conva bcell 10	conva	bcell	ACO2	10	0.526715	0.130724
conva bcell 10	conva	bcell	G3BP2	10	0.526712	0.156406
conva bcell 10	conva	bcell	HCG18	10	0.526712	0.30548
conva bcell 10	conva	bcell	ADK	10	0.526692	0.379868
conva bcell 10	conva	bcell	ASXL1	10	0.526631	0.368146
conva bcell 10	conva	bcell	ATP5F1B	10	0.526528	0.363254
conva bcell 10	conva	bcell	ARHGAP27	10	0.526513	0.376961
conva bcell 10	conva	bcell	UQCRB	10	0.526489	0.647589
conva bcell 10	conva	bcell	CLTA	10	0.526433	0.0419061
conva bcell 10	conva	bcell	WBP2	10	0.526413	0.35323
conva bcell 10	conva	bcell	HSP90B1	10	0.526412	0.165323
conva bcell 10	conva	bcell	TOMM22	10	0.526383	0.311975
conva bcell 10	conva	bcell	MORF4L1	10	0.526381	0.260993
conva bcell 10	conva	bcell	ETNK1	10	0.52638	0.254838
conva bcell 10	conva	bcell	OSER1	10	0.52634	0.411337
conva bcell 10	conva	bcell	SNX5	10	0.526338	0.213863
conva bcell 10	conva	bcell	OS9	10	0.526331	0.121293
conva bcell 10	conva	bcell	WNT16	10	0.526319	0.457754
conva bcell 10	conva	bcell	RWDD1	10	0.526311	0.215721
conva bcell 10	conva	bcell	AL158850.1	10	0.526308	0.394105
conva bcell 10	conva	bcell	CREM	10	0.526219	0.420593
conva bcell 10	conva	bcell	RAP1A	10	0.526198	0.353324
conva bcell 10	conva	bcell	IDH3G	10	0.526193	0.216727
conva bcell 10	conva	bcell	POLR2K	10	0.526147	0.279454
conva bcell 10	conva	bcell	MYO9B	10	0.526128	0.267854
conva bcell 10	conva	bcell	BCAS4	10	0.526126	0.42187
conva bcell 10	conva	bcell	OTUB1	10	0.526125	0.333492
conva bcell 10	conva	bcell	IRF5	10	0.526101	0.401903
conva bcell 10	conva	bcell	UGCG	10	0.526056	0.341034
conva bcell 10	conva	bcell	SLC25A1	10	0.526028	0.322628
conva bcell 10	conva	bcell	DCTN2	10	0.525983	0.321058
conva bcell 10	conva	bcell	HSPA5	10	0.525954	-0.098596
conva bcell 10	conva	bcell	ATP5ME	10	0.525953	0.305928
conva bcell 10	conva	bcell	CAST	10	0.525952	0.315203
conva bcell 10	conva	bcell	ALDOA	10	0.525892	0.363903
conva bcell 10	conva	bcell	USP48	10	0.525862	0.261049
conva bcell 10	conva	bcell	AGTPBP1	10	0.525858	0.408009
conva bcell 10	conva	bcell	GNB2	10	0.525763	0.244516
conva bcell 10	conva	bcell	CSDE1	10	0.525762	0.262345
conva bcell 10	conva	bcell	DGUOK	10	0.52574	0.305059
conva bcell 10	conva	bcell	RASSF1	10	0.525625	0.430739
conva bcell 10	conva	bcell	MYLIP	10	0.525623	0.320828
conva bcell 10	conva	bcell	SLBP	10	0.525583	0.325068
conva bcell 10	conva	bcell	HOTAIRM1	10	0.525555	0.386464
conva bcell 10	conva	bcell	MICAL1	10	0.525529	0.314817
conva bcell 10	conva	bcell	PHF20	10	0.525462	0.229836
conva bcell 10	conva	bcell	ODC1	10	0.525361	0.235896
conva bcell 10	conva	bcell	KDM5A	10	0.525303	0.248698
conva bcell 10	conva	bcell	P4HB	10	0.52527	0.0190588
conva bcell 10	conva	bcell	EMC7	10	0.525243	0.262545
conva bcell 10	conva	bcell	AKIRIN1	10	0.525164	0.371319
conva bcell 10	conva	bcell	RNF213	10	0.525162	0.212061
conva bcell 10	conva	bcell	ASNA1	10	0.525156	0.325552
conva bcell 10	conva	bcell	PNOC	10	0.525142	0.373943
conva bcell 10	conva	bcell	SH3BP5	10	0.525105	0.423295
conva bcell 10	conva	bcell	PDCD6IP	10	0.525094	0.133887
conva bcell 10	conva	bcell	PTP4A1	10	0.525076	0.315141
conva bcell 10	conva	bcell	SRSF4	10	0.525075	0.141972
conva bcell 10	conva	bcell	ZFR	10	0.525054	0.298213
conva bcell 10	conva	bcell	PRAG1	10	0.525049	0.436508
conva bcell 10	conva	bcell	FUOM	10	0.525042	0.333722
conva bcell 10	conva	bcell	TOR3A	10	0.525029	0.302431
conva bcell 10	conva	bcell	DNAJC1	10	0.525016	0.305065
conva bcell 10	conva	bcell	NDUFC1	10	0.524966	0.34386
conva bcell 10	conva	bcell	LINC01504	10	0.524942	0.513238
conva bcell 10	conva	bcell	ZDHHC12	10	0.524925	0.275917
conva bcell 10	conva	bcell	BNIP2	10	0.524915	0.325489
conva bcell 10	conva	bcell	RPS6KA5	10	0.524897	0.356626
conva bcell 10	conva	bcell	STX12	10	0.524882	0.256514
conva bcell 10	conva	bcell	RNF126	10	0.524849	0.173889
conva bcell 10	conva	bcell	BAG1	10	0.524812	0.231541
conva bcell 10	conva	bcell	PMVK	10	0.524803	0.239247
conva bcell 10	conva	bcell	P2RX5	10	0.524779	0.407862
conva bcell 10	conva	bcell	SH3GLB1	10	0.524756	0.298421
conva bcell 10	conva	bcell	CCAR1	10	0.52473	0.235065
conva bcell 10	conva	bcell	LIMS1	10	0.524725	0.236012
conva bcell 10	conva	bcell	EIF1B	10	0.524718	0.336863
conva bcell 10	conva	bcell	STOML2	10	0.524718	0.255017
conva bcell 10	conva	bcell	DNTTIP2	10	0.52468	0.0825011
conva bcell 10	conva	bcell	BECN1	10	0.524617	0.287771
conva bcell 10	conva	bcell	SMIM29	10	0.524604	0.466237
conva bcell 10	conva	bcell	CCT6A	10	0.524511	0.347622
conva bcell 10	conva	bcell	SSU72	10	0.524504	0.231184
conva bcell 10	conva	bcell	POGZ	10	0.5245	0.272377
conva bcell 10	conva	bcell	PLP2	10	0.524488	0.227677
conva bcell 10	conva	bcell	PDLIM1	10	0.524485	0.458347
conva bcell 10	conva	bcell	BCLAF1	10	0.524455	0.191005
conva bcell 10	conva	bcell	MPEG1	10	0.524453	0.255988
conva bcell 10	conva	bcell	PPP1R18	10	0.524441	0.26114
conva bcell 10	conva	bcell	MAPK1IP1L	10	0.524428	0.258324
conva bcell 10	conva	bcell	CYTH1	10	0.524428	0.29962
conva bcell 10	conva	bcell	RAB37	10	0.524426	0.280512
conva bcell 10	conva	bcell	COMMD4	10	0.524416	0.238063
conva bcell 10	conva	bcell	ZNF593	10	0.524388	0.27975
conva bcell 10	conva	bcell	DECR1	10	0.524388	0.403826
conva bcell 10	conva	bcell	PSMD9	10	0.524343	0.324879
conva bcell 10	conva	bcell	NOSIP	10	0.524332	0.374159
conva bcell 10	conva	bcell	CAPN1	10	0.524321	0.272544
conva bcell 10	conva	bcell	FAS	10	0.524272	0.513283
conva bcell 10	conva	bcell	SLC1A5	10	0.52427	0.325296
conva bcell 10	conva	bcell	RHOH	10	0.524226	0.307358
conva bcell 10	conva	bcell	HTRA2	10	0.524182	0.297564
conva bcell 10	conva	bcell	CTSB	10	0.524179	0.303339
conva bcell 10	conva	bcell	TMOD3	10	0.524179	0.273462
conva bcell 10	conva	bcell	RNF5	10	0.524159	0.328361
conva bcell 10	conva	bcell	HAGH	10	0.524156	0.262528
conva bcell 10	conva	bcell	COX17	10	0.524134	0.268795
conva bcell 10	conva	bcell	LAIR1	10	0.524096	0.384805
conva bcell 10	conva	bcell	TMEM50A	10	0.524094	0.19645
conva bcell 10	conva	bcell	KLK1	10	0.524085	0.493665
conva bcell 10	conva	bcell	TOMM7	10	0.524071	0.669858
conva bcell 10	conva	bcell	PSMB8	10	0.524012	0.40186
conva bcell 10	conva	bcell	SF3B5	10	0.524	0.261803
conva bcell 10	conva	bcell	MPG	10	0.523991	0.206299
conva bcell 10	conva	bcell	JTB	10	0.523971	0.318772
conva bcell 10	conva	bcell	PEPD	10	0.523907	0.26921
conva bcell 10	conva	bcell	KLHL18	10	0.523893	0.321603
conva bcell 10	conva	bcell	ZNF10	10	0.523892	0.156828
conva bcell 10	conva	bcell	TIMP1	10	0.523861	0.334444
conva bcell 10	conva	bcell	PSMD7	10	0.523852	0.44309
conva bcell 10	conva	bcell	NDUFB10	10	0.523851	0.266697
conva bcell 10	conva	bcell	COPA	10	0.523813	0.216692
conva bcell 10	conva	bcell	SH3KBP1	10	0.5238	0.179209
conva bcell 10	conva	bcell	NIPA2	10	0.523795	0.373215
conva bcell 10	conva	bcell	SET	10	0.523793	0.231366
conva bcell 10	conva	bcell	YIF1B	10	0.523776	0.245963
conva bcell 10	conva	bcell	RAP1B	10	0.523684	0.218393
conva bcell 10	conva	bcell	NDUFB9	10	0.523682	0.264107
conva bcell 10	conva	bcell	ARL5A	10	0.523652	0.30646
conva bcell 10	conva	bcell	PSMD2	10	0.52365	0.318013
conva bcell 10	conva	bcell	HMGB2	10	0.523643	0.210715
conva bcell 10	conva	bcell	ALG13	10	0.52364	0.266872
conva bcell 10	conva	bcell	JPT1	10	0.523633	0.326371
conva bcell 10	conva	bcell	CD180	10	0.523596	0.276328
conva bcell 10	conva	bcell	PSMD13	10	0.52358	0.303496
conva bcell 10	conva	bcell	RNH1	10	0.523565	0.295701
conva bcell 10	conva	bcell	DOK3	10	0.52356	0.354925
conva bcell 10	conva	bcell	RTRAF	10	0.52353	0.257696
conva bcell 10	conva	bcell	UBE2N	10	0.523524	0.207265
conva bcell 10	conva	bcell	LPXN	10	0.523522	0.284168
conva bcell 10	conva	bcell	U2AF1L4	10	0.523515	0.223605
conva bcell 10	conva	bcell	RNF135	10	0.523494	0.257734
conva bcell 10	conva	bcell	AP1M1	10	0.52349	0.315284
conva bcell 10	conva	bcell	ARF5	10	0.52346	0.443068
conva bcell 10	conva	bcell	CD200R1	10	0.523389	0.408628
conva bcell 10	conva	bcell	NRM	10	0.523374	0.178976
conva bcell 10	conva	bcell	SH3BGRL	10	0.523368	0.479529
conva bcell 10	conva	bcell	TLR10	10	0.523353	0.190461
conva bcell 10	conva	bcell	SUPT4H1	10	0.523351	0.281953
conva bcell 10	conva	bcell	LINC01754	10	0.523343	0.376385
conva bcell 10	conva	bcell	PCBP1	10	0.523333	0.200714
conva bcell 10	conva	bcell	MTMR14	10	0.523331	0.159407
conva bcell 10	conva	bcell	NUCB1	10	0.523328	0.283537
conva bcell 10	conva	bcell	PRDX3	10	0.523285	0.199802
conva bcell 10	conva	bcell	PRDX5	10	0.523262	0.266994
conva bcell 10	conva	bcell	ENSA	10	0.52326	0.188438
conva bcell 10	conva	bcell	ABTB1	10	0.523259	0.288598
conva bcell 10	conva	bcell	WDR34	10	0.523251	0.313069
conva bcell 10	conva	bcell	PSMF1	10	0.523247	0.414214
conva bcell 10	conva	bcell	PLIN3	10	0.523234	0.301329
conva bcell 10	conva	bcell	MAP7D3	10	0.523184	0.332062
conva bcell 10	conva	bcell	KIF20B	10	0.523183	0.244988
conva bcell 10	conva	bcell	UBE2B	10	0.523176	0.367887
conva bcell 10	conva	bcell	PABPC4	10	0.523157	0.238838
conva bcell 10	conva	bcell	PREX1	10	0.5231	0.267917
conva bcell 10	conva	bcell	SERPINB6	10	0.523041	0.272933
conva bcell 10	conva	bcell	CPNE5	10	0.523032	0.301307
conva bcell 10	conva	bcell	FAM32A	10	0.522988	0.307502
conva bcell 10	conva	bcell	TCTA	10	0.522939	0.336325
conva bcell 10	conva	bcell	ACTR1A	10	0.522931	0.347964
conva bcell 10	conva	bcell	INPP5F	10	0.522875	0.425876
conva bcell 10	conva	bcell	TMEM170A	10	0.52284	0.304877
conva bcell 10	conva	bcell	TMF1	10	0.522791	0.290545
conva bcell 10	conva	bcell	ARID4B	10	0.522778	0.207711
conva bcell 10	conva	bcell	SMIM12	10	0.522775	0.338419
conva bcell 10	conva	bcell	FLOT1	10	0.522711	0.198142
conva bcell 10	conva	bcell	CDK11A	10	0.522703	0.116376
conva bcell 10	conva	bcell	PAF1	10	0.52264	0.200996
conva bcell 10	conva	bcell	DNAJB6	10	0.522639	0.256822
conva bcell 10	conva	bcell	HM13	10	0.522599	0.112445
conva bcell 10	conva	bcell	VPS45	10	0.522497	0.338125
conva bcell 10	conva	bcell	POP5	10	0.52249	0.362551
conva bcell 10	conva	bcell	MACF1	10	0.522402	0.159395
conva bcell 10	conva	bcell	ARFGAP3	10	0.52239	0.299734
conva bcell 10	conva	bcell	IGHG4	10	0.522363	0.337669
conva bcell 10	conva	bcell	RAB5C	10	0.522319	0.20846
conva bcell 10	conva	bcell	LRRC59	10	0.522246	0.248093
conva bcell 10	conva	bcell	HMGN1	10	0.52222	0.423177
conva bcell 10	conva	bcell	TRA2B	10	0.522211	0.314622
conva bcell 10	conva	bcell	RNF19A	10	0.522211	0.177196
conva bcell 10	conva	bcell	ATG101	10	0.522194	0.279673
conva bcell 10	conva	bcell	CSGALNACT1	10	0.522157	0.307424
conva bcell 10	conva	bcell	TBC1D22A	10	0.522119	0.243784
conva bcell 10	conva	bcell	SARS	10	0.522078	0.388257
conva bcell 10	conva	bcell	TMED5	10	0.522062	0.0526626
conva bcell 10	conva	bcell	MEF2C-AS1	10	0.52205	0.274852
conva bcell 10	conva	bcell	UXT	10	0.522008	0.588228
conva bcell 10	conva	bcell	ATP6V1G1	10	0.522002	0.589534
conva bcell 10	conva	bcell	C19orf70	10	0.521967	0.27529
conva bcell 10	conva	bcell	ATP5PB	10	0.521961	0.323737
conva bcell 10	conva	bcell	ATM	10	0.521951	0.0990536
conva bcell 10	conva	bcell	NAPA	10	0.521934	0.178718
conva bcell 10	conva	bcell	TERF1	10	0.52193	0.226369
conva bcell 10	conva	bcell	NCOA7	10	0.521923	0.216999
conva bcell 10	conva	bcell	CD83	10	0.521919	0.294087
conva bcell 10	conva	bcell	NME4	10	0.521916	0.224968
conva bcell 10	conva	bcell	SH2D3C	10	0.521908	0.422979
conva bcell 10	conva	bcell	CNBP	10	0.521866	0.48356
conva bcell 10	conva	bcell	MDH1	10	0.521855	0.320547
conva bcell 10	conva	bcell	MYADM	10	0.521845	0.407367
conva bcell 10	conva	bcell	TBC1D9B	10	0.521834	0.191724
conva bcell 10	conva	bcell	DHRS9	10	0.521831	0.472875
conva bcell 10	conva	bcell	RSL24D1	10	0.521829	0.192395
conva bcell 10	conva	bcell	CLPP	10	0.521792	0.33332
conva bcell 10	conva	bcell	COX7A2	10	0.521786	0.430953
conva bcell 10	conva	bcell	RAB5IF	10	0.521764	0.366812
conva bcell 10	conva	bcell	MRPL34	10	0.521741	0.441434
conva bcell 10	conva	bcell	CCNG2	10	0.521731	0.304455
conva bcell 10	conva	bcell	UBE2Q2	10	0.521726	0.262874
conva bcell 10	conva	bcell	TSPAN14	10	0.521722	0.239317
conva bcell 10	conva	bcell	GMFB	10	0.521683	0.139074
conva bcell 10	conva	bcell	NAA38	10	0.521683	0.484516
conva bcell 10	conva	bcell	ARGLU1	10	0.52168	0.312056
conva bcell 10	conva	bcell	ISG15	10	0.521672	0.29047
conva bcell 10	conva	bcell	XIST	10	0.521658	-0.0275896
conva bcell 10	conva	bcell	SRRM2	10	0.521609	0.163602
conva bcell 10	conva	bcell	YBX1	10	0.521599	0.37165
conva bcell 10	conva	bcell	TUBA1B	10	0.521598	0.161187
conva bcell 10	conva	bcell	BCAS2	10	0.521596	0.153607
conva bcell 10	conva	bcell	EBI3	10	0.521583	0.314785
conva bcell 10	conva	bcell	GPR137B	10	0.521568	0.378735
conva bcell 10	conva	bcell	MX2	10	0.521542	0.239563
conva bcell 10	conva	bcell	NDUFS3	10	0.521531	0.290599
conva bcell 10	conva	bcell	RIC8A	10	0.521529	0.233011
conva bcell 10	conva	bcell	SF3B4	10	0.52146	0.284455
conva bcell 10	conva	bcell	ACAA1	10	0.521423	0.107039
conva bcell 10	conva	bcell	OSTM1	10	0.521417	0.201311
conva bcell 10	conva	bcell	SETBP1	10	0.521405	0.396806
conva bcell 10	conva	bcell	PDCD5	10	0.521353	0.361385
conva bcell 10	conva	bcell	SMIM37	10	0.521353	0.178391
conva bcell 10	conva	bcell	SIDT2	10	0.521304	0.472788
conva bcell 10	conva	bcell	GRINA	10	0.521289	0.276173
conva bcell 10	conva	bcell	C22orf39	10	0.521256	0.245969
conva bcell 10	conva	bcell	RAB4A	10	0.521233	0.339848
conva bcell 10	conva	bcell	ZNF385A	10	0.521221	0.29697
conva bcell 10	conva	bcell	SSPN	10	0.521218	0.276928
conva bcell 10	conva	bcell	ACTR10	10	0.521208	0.297855
conva bcell 10	conva	bcell	RPS19BP1	10	0.521206	0.121758
conva bcell 10	conva	bcell	TPR	10	0.521184	0.345329
conva bcell 10	conva	bcell	NDUFS6	10	0.521162	0.148635
conva bcell 10	conva	bcell	PCF11	10	0.521153	0.262051
conva bcell 10	conva	bcell	DPM3	10	0.52111	0.283809
conva bcell 10	conva	bcell	LIMK1	10	0.521088	0.396896
conva bcell 10	conva	bcell	SLIRP	10	0.52108	0.306753
conva bcell 10	conva	bcell	RASGRP1	10	0.521048	0.17541
conva bcell 10	conva	bcell	TBC1D10C	10	0.521034	0.398177
conva bcell 10	conva	bcell	IVD	10	0.521026	0.38899
conva bcell 10	conva	bcell	SLC25A39	10	0.521016	0.238158
conva bcell 10	conva	bcell	BAX	10	0.520988	0.270881
conva bcell 10	conva	bcell	TET2	10	0.520971	0.222747
conva bcell 10	conva	bcell	ATP6AP1	10	0.520953	0.121497
conva bcell 10	conva	bcell	HNRNPH3	10	0.520911	0.318917
conva bcell 10	conva	bcell	HSPA9	10	0.520904	0.182674
conva bcell 10	conva	bcell	GPSM3	10	0.52088	0.647322
conva bcell 10	conva	bcell	COX16	10	0.52088	0.263978
conva bcell 10	conva	bcell	EIF3A	10	0.520864	0.088385
conva bcell 10	conva	bcell	DNAJC8	10	0.52086	0.29872
conva bcell 10	conva	bcell	PCBD1	10	0.520847	0.259641
conva bcell 10	conva	bcell	RPS29	10	0.520755	0.816424
conva bcell 10	conva	bcell	EFHD2	10	0.520726	0.134698
conva bcell 10	conva	bcell	CAPN2	10	0.520722	0.0639661
conva bcell 10	conva	bcell	IKZF3	10	0.520721	0.21768
conva bcell 10	conva	bcell	DNAJB14	10	0.520709	0.262634
conva bcell 10	conva	bcell	TPD52	10	0.520693	0.359357
conva bcell 10	conva	bcell	TACC1	10	0.520668	0.120209
conva bcell 10	conva	bcell	PNPLA2	10	0.520649	0.304714
conva bcell 10	conva	bcell	SLC25A3	10	0.520631	0.327308
conva bcell 10	conva	bcell	POLM	10	0.520625	0.227464
conva bcell 10	conva	bcell	FUS	10	0.520617	0.268957
conva bcell 10	conva	bcell	CAP1	10	0.520591	0.346761
conva bcell 10	conva	bcell	LDHB	10	0.52059	0.116253
conva bcell 10	conva	bcell	ACAP1	10	0.520589	0.182375
conva bcell 10	conva	bcell	RPA1	10	0.520587	0.157612
conva bcell 10	conva	bcell	G6PD	10	0.520573	0.315278
conva bcell 10	conva	bcell	ELOVL1	10	0.520544	0.368388
conva bcell 10	conva	bcell	ZBTB8OS	10	0.520536	0.174922
conva bcell 10	conva	bcell	ERH	10	0.520535	0.363014
conva bcell 10	conva	bcell	SPIB	10	0.520529	0.313739
conva bcell 10	conva	bcell	NCR3	10	0.520522	0.28423
conva bcell 10	conva	bcell	POLR2I	10	0.520506	0.334696
conva bcell 10	conva	bcell	ARMCX6	10	0.520464	0.291929
conva bcell 10	conva	bcell	CCT3	10	0.520444	0.291962
conva bcell 10	conva	bcell	GLIPR1	10	0.520391	0.350536
conva bcell 10	conva	bcell	MTA2	10	0.520382	0.229407
conva bcell 10	conva	bcell	CYCS	10	0.520347	0.117655
conva bcell 10	conva	bcell	PARP9	10	0.520345	0.342118
conva bcell 10	conva	bcell	C9orf16	10	0.520337	0.253887
conva bcell 10	conva	bcell	CD58	10	0.520317	0.296789
conva bcell 10	conva	bcell	SNRPB2	10	0.520312	0.241535
conva bcell 10	conva	bcell	PFDN2	10	0.520309	0.281512
conva bcell 10	conva	bcell	TROVE2	10	0.520293	0.0497282
conva bcell 10	conva	bcell	PIK3AP1	10	0.520283	0.224168
conva bcell 10	conva	bcell	CCDC85B	10	0.520272	0.226521
conva bcell 10	conva	bcell	CNIH1	10	0.520267	0.317598
conva bcell 10	conva	bcell	UPF3A	10	0.520251	0.162407
conva bcell 10	conva	bcell	UQCRQ	10	0.520232	0.236028
conva bcell 10	conva	bcell	ATP2B1	10	0.520217	0.153239
conva bcell 10	conva	bcell	DDT	10	0.520208	0.229393
conva bcell 10	conva	bcell	SYF2	10	0.520193	0.352995
conva bcell 10	conva	bcell	ARL16	10	0.520159	0.279511
conva bcell 10	conva	bcell	SUMF2	10	0.520128	0.143306
conva bcell 10	conva	bcell	NDUFB7	10	0.520106	0.145028
conva bcell 10	conva	bcell	IKBKG	10	0.520103	0.284952
acute cd4 5	acute	cd4	LTB	5	0.786617	0.963411
acute cd4 5	acute	cd4	RPL13	5	0.738979	0.346243
acute cd4 5	acute	cd4	RPS18	5	0.73434	0.36106
acute cd4 5	acute	cd4	RPL34	5	0.731054	0.328424
acute cd4 5	acute	cd4	RPS19	5	0.730289	0.359817
acute cd4 5	acute	cd4	RPLP0	5	0.721975	0.399036
acute cd4 5	acute	cd4	TPT1	5	0.720709	0.365465
acute cd4 5	acute	cd4	RPL32	5	0.70643	0.287774
acute cd4 5	acute	cd4	RPL29	5	0.705961	0.29573
acute cd4 5	acute	cd4	RPL10	5	0.7052	0.272952
acute cd4 5	acute	cd4	RPL18	5	0.702517	0.293397
acute cd4 5	acute	cd4	RPL14	5	0.699015	0.260502
acute cd4 5	acute	cd4	RPS8	5	0.698213	0.311494
acute cd4 5	acute	cd4	RPL12	5	0.692303	0.284446
acute cd4 5	acute	cd4	RPLP1	5	0.690773	0.286516
acute cd4 5	acute	cd4	RPS23	5	0.690263	0.26338
acute cd4 5	acute	cd4	CCR6	5	0.689759	0.309055
acute cd4 5	acute	cd4	RPL39	5	0.687854	0.280259
acute cd4 5	acute	cd4	AQP3	5	0.684593	0.338731
acute cd4 5	acute	cd4	RPS6	5	0.681682	0.294797
acute cd4 5	acute	cd4	RPL41	5	0.680083	0.197839
acute cd4 5	acute	cd4	IL7R	5	0.679188	0.492039
acute cd4 5	acute	cd4	RPS12	5	0.677912	0.263346
acute cd4 5	acute	cd4	RPL11	5	0.676541	0.234426
acute cd4 5	acute	cd4	PDE4D	5	0.676067	0.29319
acute cd4 5	acute	cd4	RPL18A	5	0.674166	0.240803
acute cd4 5	acute	cd4	RPS25	5	0.67232	0.245173
acute cd4 5	acute	cd4	RPS15A	5	0.671943	0.220772
acute cd4 5	acute	cd4	RPS21	5	0.671718	0.252751
acute cd4 5	acute	cd4	RPL28	5	0.670772	0.208315
acute cd4 5	acute	cd4	RPL36	5	0.6693	0.252794
acute cd4 5	acute	cd4	RPS14	5	0.669176	0.243722
acute cd4 5	acute	cd4	RPS16	5	0.66893	0.292261
acute cd4 5	acute	cd4	RPL37	5	0.668753	0.258056
acute cd4 5	acute	cd4	RPL3	5	0.668347	0.286766
acute cd4 5	acute	cd4	RPL7A	5	0.66473	0.225595
acute cd4 5	acute	cd4	RPS13	5	0.661793	0.25412
acute cd4 5	acute	cd4	RPL6	5	0.661633	0.23354
acute cd4 5	acute	cd4	RPS2	5	0.659475	0.292118
acute cd4 5	acute	cd4	RPL9	5	0.659211	0.266137
acute cd4 5	acute	cd4	RPSA	5	0.658974	0.279192
acute cd4 5	acute	cd4	RPLP2	5	0.657308	0.249794
acute cd4 5	acute	cd4	TNFRSF4	5	0.656987	0.281968
acute cd4 5	acute	cd4	RPS28	5	0.653911	0.20807
acute cd4 5	acute	cd4	RPS4X	5	0.652362	0.249774
acute cd4 5	acute	cd4	RPL8	5	0.651457	0.232752
acute cd4 5	acute	cd4	CTSH	5	0.650117	0.222866
acute cd4 5	acute	cd4	RPS27A	5	0.648623	0.207508
acute cd4 5	acute	cd4	RPL19	5	0.647472	0.19378
acute cd4 5	acute	cd4	CMTM6	5	0.646661	0.275463
acute cd4 5	acute	cd4	TIMP1	5	0.645959	0.278418
acute cd4 5	acute	cd4	RPS9	5	0.644482	0.233754
acute cd4 5	acute	cd4	KLRB1	5	0.642353	0.331748
acute cd4 5	acute	cd4	RPS3A	5	0.639454	0.231048
acute cd4 5	acute	cd4	RPL24	5	0.637497	0.213874
acute cd4 5	acute	cd4	EEF1A1	5	0.63682	0.205337
acute cd4 5	acute	cd4	RPL35A	5	0.635286	0.193324
acute cd4 5	acute	cd4	EEF1B2	5	0.6342	0.268794
acute cd4 5	acute	cd4	RPL10A	5	0.634191	0.238991
acute cd4 5	acute	cd4	RPL35	5	0.633574	0.201262
acute cd4 5	acute	cd4	LGALS3	5	0.632246	0.227987
acute cd4 5	acute	cd4	VIM	5	0.630269	0.299975
acute cd4 5	acute	cd4	RPL22	5	0.627014	0.22808
acute cd4 5	acute	cd4	TOB1	5	0.626873	0.232375
acute cd4 5	acute	cd4	RPL36A	5	0.625706	0.267616
acute cd4 5	acute	cd4	RPS15	5	0.625319	0.154169
acute cd4 5	acute	cd4	USP10	5	0.617537	0.185934
acute cd4 5	acute	cd4	RPL4	5	0.616521	0.241356
acute cd4 5	acute	cd4	RPL15	5	0.615251	0.182998
acute cd4 5	acute	cd4	NACA	5	0.613451	0.181719
acute cd4 5	acute	cd4	RPL30	5	0.613303	0.156167
acute cd4 5	acute	cd4	RPS3	5	0.612911	0.148805
acute cd4 5	acute	cd4	RPS5	5	0.610713	0.201245
acute cd4 5	acute	cd4	FOS	5	0.610442	0.286578
acute cd4 5	acute	cd4	RPL27A	5	0.608508	0.21902
acute cd4 5	acute	cd4	RPL27	5	0.608417	0.194779
acute cd4 5	acute	cd4	RPL23A	5	0.608335	0.176634
acute cd4 5	acute	cd4	S100A4	5	0.607189	0.399048
acute cd4 5	acute	cd4	RPL37A	5	0.606613	0.19592
acute cd4 5	acute	cd4	NFKBIA	5	0.600807	0.233898
acute cd4 5	acute	cd4	FLT3LG	5	0.599557	0.186567
acute cd4 5	acute	cd4	RPL38	5	0.599378	0.190679
acute cd4 5	acute	cd4	RPL13A	5	0.597662	0.204857
acute cd4 5	acute	cd4	TNFAIP3	5	0.597477	0.219909
acute cd4 5	acute	cd4	RPS11	5	0.597324	0.193348
acute cd4 5	acute	cd4	RPL5	5	0.596828	0.177681
acute cd4 5	acute	cd4	RPL31	5	0.596473	0.181909
acute cd4 5	acute	cd4	ARHGAP15	5	0.595708	0.168965
acute cd4 5	acute	cd4	FAU	5	0.595424	0.125096
acute cd4 5	acute	cd4	TTC39C-AS1	5	0.594206	0.145611
acute cd4 5	acute	cd4	RACK1	5	0.59308	0.16059
acute cd4 5	acute	cd4	FXYD5	5	0.59294	0.187728
acute cd4 5	acute	cd4	RPS7	5	0.590229	0.12482
acute cd4 5	acute	cd4	RPL26	5	0.590135	0.168539
acute cd4 5	acute	cd4	PLP2	5	0.590116	0.162836
acute cd4 5	acute	cd4	MAL	5	0.58943	0.1504
acute cd4 5	acute	cd4	DUSP1	5	0.587573	0.202002
acute cd4 5	acute	cd4	PABPC1	5	0.584436	0.182702
acute cd4 5	acute	cd4	BTF3	5	0.583315	0.148795
acute cd4 5	acute	cd4	RPL7	5	0.580231	0.158816
acute cd4 5	acute	cd4	UBA52	5	0.57981	0.136232
acute cd4 5	acute	cd4	RORA	5	0.579114	0.119054
acute cd4 5	acute	cd4	ZFP36	5	0.577687	0.199007
acute cd4 5	acute	cd4	NME2	5	0.576671	0.131898
acute cd4 5	acute	cd4	BHLHE40	5	0.575075	0.118438
acute cd4 5	acute	cd4	RPS29	5	0.574975	0.153131
acute cd4 5	acute	cd4	NPDC1	5	0.574865	0.110487
acute cd4 5	acute	cd4	NPM1	5	0.573058	0.141044
acute cd4 5	acute	cd4	FKBP11	5	0.572409	0.11214
acute cd4 5	acute	cd4	EEF2	5	0.572017	0.150255
acute cd4 5	acute	cd4	SATB1	5	0.569308	0.105794
acute cd4 5	acute	cd4	SPOCK2	5	0.569284	0.127749
acute cd4 5	acute	cd4	TNFRSF18	5	0.568262	0.0950278
acute cd4 5	acute	cd4	ERN1	5	0.568202	0.100647
acute cd4 5	acute	cd4	RPL23	5	0.567835	0.137539
acute cd4 5	acute	cd4	NOSIP	5	0.567609	0.140986
acute cd4 5	acute	cd4	NSG1	5	0.567261	0.0879177
acute cd4 5	acute	cd4	TTC39C	5	0.566496	0.0975108
acute cd4 5	acute	cd4	RPL17	5	0.566493	0.132777
acute cd4 5	acute	cd4	ATP5MG	5	0.566366	0.130889
acute cd4 5	acute	cd4	TNFRSF25	5	0.566219	0.0950193
acute cd4 5	acute	cd4	MIF	5	0.565576	0.137554
acute cd4 5	acute	cd4	S100A6	5	0.564054	0.153557
acute cd4 5	acute	cd4	HINT1	5	0.563321	0.128561
acute cd4 5	acute	cd4	COX7C	5	0.562556	0.122827
acute cd4 5	acute	cd4	PFDN5	5	0.562021	0.114996
acute cd4 5	acute	cd4	ZFP36L1	5	0.562015	0.106427
acute cd4 5	acute	cd4	LDHB	5	0.561016	0.138638
acute cd4 5	acute	cd4	LST1	5	0.560646	0.08617
acute cd4 5	acute	cd4	TOMM7	5	0.559998	0.116821
acute cd4 5	acute	cd4	KDSR	5	0.559651	0.0788936
acute cd4 5	acute	cd4	DDX21	5	0.559004	0.0959028
acute cd4 5	acute	cd4	SERP1	5	0.55871	0.11208
acute cd4 5	acute	cd4	OSM	5	0.558481	0.0879053
acute cd4 5	acute	cd4	PDE4B	5	0.558347	0.0883537
acute cd4 5	acute	cd4	BCL2	5	0.557482	0.0814472
acute cd4 5	acute	cd4	HNRNPA1	5	0.557159	0.110813
acute cd4 5	acute	cd4	JUN	5	0.55678	0.13441
acute cd4 5	acute	cd4	PPA1	5	0.556776	0.0876544
acute cd4 5	acute	cd4	PER1	5	0.556744	0.0810631
acute cd4 5	acute	cd4	CTSA	5	0.556653	0.0902108
acute cd4 5	acute	cd4	AHNAK	5	0.555509	0.107759
acute cd4 5	acute	cd4	NOP53	5	0.552908	0.10566
acute cd4 5	acute	cd4	CORO1B	5	0.551539	0.0841919
acute cd4 5	acute	cd4	CISH	5	0.551071	0.0968073
acute cd4 5	acute	cd4	PAG1	5	0.550909	0.0692612
acute cd4 5	acute	cd4	JAML	5	0.550603	0.0655623
acute cd4 5	acute	cd4	S100A10	5	0.549616	0.123651
acute cd4 5	acute	cd4	FTH1	5	0.549542	0.104392
acute cd4 5	acute	cd4	JUND	5	0.549271	0.0782085
acute cd4 5	acute	cd4	RBMS1	5	0.549109	0.0698244
acute cd4 5	acute	cd4	SNRPF	5	0.54867	0.0762787
acute cd4 5	acute	cd4	FURIN	5	0.548608	0.0711098
acute cd4 5	acute	cd4	DPP4	5	0.548411	0.063663
acute cd4 5	acute	cd4	SLC25A6	5	0.548096	0.0975877
acute cd4 5	acute	cd4	RSL1D1	5	0.548024	0.0736195
acute cd4 5	acute	cd4	MGAT4A	5	0.546553	0.0780333
acute cd4 5	acute	cd4	ARL4A	5	0.546474	0.0612777
acute cd4 5	acute	cd4	SOCS2	5	0.545962	0.064224
acute cd4 5	acute	cd4	TNFSF13B	5	0.545906	0.0611456
acute cd4 5	acute	cd4	NR1D1	5	0.545868	0.0627703
acute cd4 5	acute	cd4	RIPK2	5	0.545708	0.0581164
acute cd4 5	acute	cd4	EML4	5	0.544801	0.0761278
acute cd4 5	acute	cd4	SNX9	5	0.54465	0.0581566
acute cd4 5	acute	cd4	PIM1	5	0.54392	0.0862321
acute cd4 5	acute	cd4	RPS10	5	0.543283	0.0665978
acute cd4 5	acute	cd4	CSRNP1	5	0.543148	0.0591045
acute cd4 5	acute	cd4	PTPN13	5	0.542918	0.0593729
acute cd4 5	acute	cd4	PTGER2	5	0.542046	0.0633858
acute cd4 5	acute	cd4	ZFAS1	5	0.541864	0.0796451
acute cd4 5	acute	cd4	FRY	5	0.541842	0.0546049
acute cd4 5	acute	cd4	SMAP1	5	0.541613	0.0571789
acute cd4 5	acute	cd4	DDIT4	5	0.541542	0.0863109
acute cd4 5	acute	cd4	JUNB	5	0.541273	0.115264
acute cd4 5	acute	cd4	SELENOK	5	0.541096	0.0684255
acute cd4 5	acute	cd4	RNASET2	5	0.540927	0.0738863
acute cd4 5	acute	cd4	AL138963.3	5	0.540244	0.0811374
acute cd4 5	acute	cd4	UQCRB	5	0.540179	0.083122
acute cd4 5	acute	cd4	PI16	5	0.54006	0.0494069
acute cd4 5	acute	cd4	SEC61B	5	0.540003	0.0731085
acute cd4 5	acute	cd4	HNRNPUL1	5	0.539961	0.059575
acute cd4 5	acute	cd4	BIRC3	5	0.539936	0.0545712
acute cd4 5	acute	cd4	GPR183	5	0.539765	0.0556893
acute cd4 5	acute	cd4	PPP1R15A	5	0.539736	0.0635534
acute cd4 5	acute	cd4	CD28	5	0.53852	0.0490806
acute cd4 5	acute	cd4	TAGAP	5	0.538368	0.0558916
acute cd4 5	acute	cd4	SYNJ2	5	0.538138	0.0499303
acute cd4 5	acute	cd4	NAP1L1	5	0.537878	0.0650142
acute cd4 5	acute	cd4	SMDT1	5	0.537727	0.0697338
acute cd4 5	acute	cd4	DYNLT3	5	0.537681	0.0455385
acute cd4 5	acute	cd4	RCAN3	5	0.536987	0.0456914
acute cd4 5	acute	cd4	EIF3E	5	0.536577	0.070759
acute cd4 5	acute	cd4	ABRACL	5	0.536487	0.0594798
acute cd4 5	acute	cd4	CD69	5	0.536055	0.085015
acute cd4 5	acute	cd4	EIF1	5	0.535809	0.0652035
acute cd4 5	acute	cd4	TSPAN15	5	0.535651	0.044714
acute cd4 5	acute	cd4	LINC01644	5	0.535631	0.0496102
acute cd4 5	acute	cd4	NINJ1	5	0.535411	0.0492081
acute cd4 5	acute	cd4	ADAM19	5	0.535329	0.0467459
acute cd4 5	acute	cd4	CFAP36	5	0.534955	0.0432097
acute cd4 5	acute	cd4	TMEM156	5	0.534712	0.0489249
acute cd4 5	acute	cd4	G3BP2	5	0.53436	0.0517099
acute cd4 5	acute	cd4	EIF3F	5	0.534066	0.0669323
acute cd4 5	acute	cd4	RPL36AL	5	0.534016	0.0735009
acute cd4 5	acute	cd4	SSR4	5	0.534009	0.0685562
acute cd4 5	acute	cd4	PDCD5	5	0.533932	0.0495581
acute cd4 5	acute	cd4	MAP3K1	5	0.533808	0.0463038
acute cd4 5	acute	cd4	COX4I1	5	0.533609	0.0690222
acute cd4 5	acute	cd4	TRADD	5	0.533454	0.0504533
acute cd4 5	acute	cd4	HPGD	5	0.533416	0.0408815
acute cd4 5	acute	cd4	SUPT3H	5	0.53341	0.0419793
acute cd4 5	acute	cd4	RUNX2	5	0.533257	0.0411445
acute cd4 5	acute	cd4	TXN	5	0.533162	0.0558864
acute cd4 5	acute	cd4	MZT2A	5	0.53308	0.0472364
acute cd4 5	acute	cd4	ATF7IP2	5	0.532714	0.0440208
acute cd4 5	acute	cd4	FHL1	5	0.532624	0.0378527
acute cd4 5	acute	cd4	SSR3	5	0.532388	0.0416099
acute cd4 5	acute	cd4	APRT	5	0.532384	0.063945
acute cd4 5	acute	cd4	SNHG15	5	0.532155	0.04415
acute cd4 5	acute	cd4	UXT	5	0.532063	0.0561459
acute cd4 5	acute	cd4	PBXIP1	5	0.531848	0.0448516
acute cd4 5	acute	cd4	ALOX5	5	0.531814	0.040742
acute cd4 5	acute	cd4	EIF3L	5	0.531703	0.055866
acute cd4 5	acute	cd4	TAGLN2	5	0.531501	0.0708025
acute cd4 5	acute	cd4	ODF2L	5	0.531377	0.0392122
acute cd4 5	acute	cd4	IMPDH2	5	0.531234	0.0378126
acute cd4 5	acute	cd4	CAPG	5	0.531175	0.0383145
acute cd4 5	acute	cd4	IRF2BP2	5	0.531159	0.0426325
acute cd4 5	acute	cd4	MAP3K4	5	0.530925	0.0395797
acute cd4 5	acute	cd4	SPSB3	5	0.530406	0.0422831
acute cd4 5	acute	cd4	HIGD2A	5	0.530402	0.0592835
acute cd4 5	acute	cd4	CDK6	5	0.530281	0.0385326
acute cd4 5	acute	cd4	AC245014.3	5	0.530224	0.042221
acute cd4 5	acute	cd4	SNHG8	5	0.53004	0.0502687
acute cd4 5	acute	cd4	TOMM5	5	0.529958	0.0424797
acute cd4 5	acute	cd4	RPS6KA3	5	0.529732	0.0374026
acute cd4 5	acute	cd4	GDI1	5	0.529604	0.0374529
acute cd4 5	acute	cd4	RPL22L1	5	0.529363	0.0478277
acute cd4 5	acute	cd4	RORC	5	0.52936	0.0381702
acute cd4 5	acute	cd4	SIRPG	5	0.529146	0.0362044
acute cd4 5	acute	cd4	NXT1	5	0.529055	0.0345338
acute cd4 5	acute	cd4	NSA2	5	0.528668	0.050129
acute cd4 5	acute	cd4	CERK	5	0.528663	0.0363731
acute cd4 5	acute	cd4	GNA15	5	0.528576	0.0384837
acute cd4 5	acute	cd4	MYC	5	0.528431	0.0375574
acute cd4 5	acute	cd4	PRDM1	5	0.527977	0.0352869
acute cd4 5	acute	cd4	PERP	5	0.527963	0.033525
acute cd4 5	acute	cd4	TNFAIP8	5	0.52789	0.0404676
acute cd4 5	acute	cd4	CD55	5	0.527871	0.0346368
acute cd4 5	acute	cd4	SPTAN1	5	0.527858	0.0374228
acute cd4 5	acute	cd4	NEFL	5	0.527331	0.0365361
acute cd4 5	acute	cd4	SLC40A1	5	0.5273	0.0342563
acute cd4 5	acute	cd4	STK17B	5	0.527157	0.0509496
acute cd4 5	acute	cd4	GREM2	5	0.526956	0.0339413
acute cd4 5	acute	cd4	C4orf48	5	0.52658	0.0350659
acute cd4 5	acute	cd4	MZT2B	5	0.526353	0.0353487
acute cd4 5	acute	cd4	CCDC107	5	0.526219	0.0338821
acute cd4 5	acute	cd4	C1QBP	5	0.52603	0.0376023
acute cd4 5	acute	cd4	CFH	5	0.526027	0.0306111
acute cd4 5	acute	cd4	IL4I1	5	0.526004	0.0336522
acute cd4 5	acute	cd4	CREM	5	0.525808	0.0336926
acute cd4 5	acute	cd4	LTK	5	0.525694	0.0351677
acute cd4 5	acute	cd4	ELK3	5	0.525568	0.030387
acute cd4 5	acute	cd4	EIF3H	5	0.525395	0.0485638
acute cd4 5	acute	cd4	YBX1	5	0.525294	0.0548258
acute cd4 5	acute	cd4	TAB2	5	0.52515	0.0316104
acute cd4 5	acute	cd4	C19orf53	5	0.524815	0.046937
acute cd4 5	acute	cd4	RPS4Y1	5	0.524117	0.0698577
acute cd4 5	acute	cd4	CAMTA1	5	0.524094	0.0300151
acute cd4 5	acute	cd4	KIF5C	5	0.524084	0.0306484
acute cd4 5	acute	cd4	RPS17	5	0.524031	0.0297346
acute cd4 5	acute	cd4	CHCHD10	5	0.523989	0.0286971
acute cd4 5	acute	cd4	LIMS1	5	0.523879	0.0292808
acute cd4 5	acute	cd4	CDC14A	5	0.523859	0.0265085
acute cd4 5	acute	cd4	EIF4A1	5	0.523623	0.0294027
acute cd4 5	acute	cd4	GTF3A	5	0.523614	0.040343
acute cd4 5	acute	cd4	FAM162A	5	0.523611	0.0284133
acute cd4 5	acute	cd4	GPR65	5	0.523559	0.0261417
acute cd4 5	acute	cd4	FRMD4B	5	0.523552	0.0311887
acute cd4 5	acute	cd4	RELB	5	0.523443	0.029091
acute cd4 5	acute	cd4	RPL21	5	0.523427	0.0217679
acute cd4 5	acute	cd4	EDA	5	0.523399	0.0274653
acute cd4 5	acute	cd4	DNAJB1	5	0.523291	0.0388901
acute cd4 5	acute	cd4	SOCS3	5	0.523162	0.026474
acute cd4 5	acute	cd4	UBXN11	5	0.522992	0.0293292
acute cd4 5	acute	cd4	A1BG	5	0.522982	0.0290235
acute cd4 5	acute	cd4	TOMM20	5	0.52293	0.038505
acute cd4 5	acute	cd4	PHTF2	5	0.522898	0.0281236
acute cd4 5	acute	cd4	AUTS2	5	0.522743	0.0285621
acute cd4 5	acute	cd4	DDT	5	0.522541	0.0313261
acute cd4 5	acute	cd4	PIM2	5	0.522448	0.0301477
acute cd4 5	acute	cd4	ADK	5	0.522426	0.0255362
acute cd4 5	acute	cd4	NCF4	5	0.522259	0.0246969
acute cd4 5	acute	cd4	PFKFB3	5	0.522103	0.0269159
acute cd4 5	acute	cd4	SETD7	5	0.522052	0.0264518
acute cd4 5	acute	cd4	IL2RA	5	0.521941	0.0274708
acute cd4 5	acute	cd4	CHD1	5	0.521876	0.0253759
acute cd4 5	acute	cd4	CALHM6	5	0.521833	0.0250372
acute cd4 5	acute	cd4	C9orf16	5	0.521559	0.038606
acute cd4 5	acute	cd4	TMEM14C	5	0.521544	0.0244097
acute cd4 5	acute	cd4	PLEC	5	0.521517	0.0278668
acute cd4 5	acute	cd4	GPRIN3	5	0.521513	0.0230293
acute cd4 5	acute	cd4	FOSL2	5	0.52143	0.0264412
acute cd4 5	acute	cd4	NHP2	5	0.521411	0.0300564
acute cd4 5	acute	cd4	WNT7A	5	0.521214	0.025299
acute cd4 5	acute	cd4	NFKB1	5	0.521205	0.0273454
acute cd4 5	acute	cd4	RWDD1	5	0.521138	0.0333237
acute cd4 5	acute	cd4	DUSP16	5	0.521079	0.0270822
acute cd4 5	acute	cd4	USP46	5	0.521049	0.0270082
acute cd4 5	acute	cd4	PGGHG	5	0.521022	0.0267554
acute cd4 5	acute	cd4	SESN1	5	0.520947	0.0248108
acute cd4 5	acute	cd4	NELL2	5	0.520715	0.0222873
acute cd4 5	acute	cd4	RPS20	5	0.520708	0.0392535
acute cd4 5	acute	cd4	FAM177A1	5	0.52068	0.0252259
acute cd4 5	acute	cd4	PEBP1	5	0.520579	0.035305
acute cd4 5	acute	cd4	YWHAH	5	0.520563	0.0252784
acute cd4 5	acute	cd4	TRABD	5	0.520452	0.025483
acute cd4 5	acute	cd4	CD52	5	0.520401	0.0634699
acute cd4 5	acute	cd4	C19orf70	5	0.52038	0.0295991
acute cd4 5	acute	cd4	PNRC1	5	0.520348	0.0451631
acute cd4 5	acute	cd4	GRASP	5	0.520283	0.0272876
acute cd4 5	acute	cd4	WDFY2	5	0.520255	0.0241322
acute cd4 5	acute	cd4	ARL14EP	5	0.520233	0.0234817
acute cd4 5	acute	cd4	SLC39A8	5	0.520178	0.0231805
acute cd4 5	acute	cd4	WHAMM	5	0.520129	0.0236705
acute cd4 5	acute	cd4	ARNTL	5	0.520124	0.0226163
acute cd4 5	acute	cd4	CXCR4	5	0.520073	0.0444612
acute cd4 5	acute	cd4	STN1	5	0.51998	0.0215962
acute cd4 5	acute	cd4	DGKA	5	0.519964	0.0224706
acute cd4 5	acute	cd4	KAT2B	5	0.51994	0.0241902
acute cd4 5	acute	cd4	UBALD2	5	0.519792	0.0257188
acute cd4 5	acute	cd4	BACH2	5	0.519739	0.0226247
acute cd4 5	acute	cd4	CD44	5	0.519727	0.0312125
acute cd4 5	acute	cd4	AMPD2	5	0.519642	0.0244832
acute cd4 5	acute	cd4	MYBL1	5	0.519642	0.0202132
acute cd4 5	acute	cd4	FMNL1	5	0.519627	0.0259947
acute cd4 5	acute	cd4	SNRPD2	5	0.519517	0.0439572
acute cd4 5	acute	cd4	LMNA	5	0.519515	0.0256153
acute cd4 5	acute	cd4	REEP3	5	0.519344	0.0236158
acute cd4 5	acute	cd4	FBL	5	0.519166	0.0241513
acute cd4 5	acute	cd4	ABCB1	5	0.519086	0.0240494
acute cd4 5	acute	cd4	TPM4	5	0.519031	0.0203684
acute cd4 5	acute	cd4	LPCAT4	5	0.519018	0.0218762
acute cd4 5	acute	cd4	SYTL1	5	0.519005	0.0249862
acute cd4 5	acute	cd4	LTA	5	0.518964	0.0255869
acute cd4 5	acute	cd4	IRS2	5	0.518958	0.0237224
acute cd4 5	acute	cd4	NR4A2	5	0.518941	0.0297468
acute cd4 5	acute	cd4	VIPR1	5	0.518933	0.0231944
acute cd4 5	acute	cd4	MPRIP	5	0.518813	0.0233881
acute cd4 5	acute	cd4	TRAC	5	0.518772	0.0276462
acute cd4 5	acute	cd4	OSTC	5	0.518737	0.0233493
acute cd4 5	acute	cd4	CRYBG1	5	0.518709	0.0190836
acute cd4 5	acute	cd4	NFKB2	5	0.518665	0.0229217
acute cd4 5	acute	cd4	WDR86	5	0.518659	0.0227627
acute cd4 5	acute	cd4	ICAM2	5	0.518625	0.0252854
acute cd4 5	acute	cd4	ATP5F1D	5	0.518609	0.0264538
acute cd4 5	acute	cd4	RBL2	5	0.518609	0.0249725
acute cd4 5	acute	cd4	SVIL	5	0.518572	0.0221645
acute cd4 5	acute	cd4	CFAP97	5	0.518513	0.0203933
acute cd4 5	acute	cd4	WDR59	5	0.518375	0.0221611
acute cd4 5	acute	cd4	CAST	5	0.518347	0.0232621
acute cd4 5	acute	cd4	LTC4S	5	0.51832	0.0222506
acute cd4 5	acute	cd4	CAMLG	5	0.518307	0.0220099
acute cd4 5	acute	cd4	ANP32E	5	0.518237	0.0214375
acute cd4 5	acute	cd4	REEP5	5	0.51815	0.0197986
acute cd4 5	acute	cd4	NDUFV2	5	0.518105	0.0253818
acute cd4 5	acute	cd4	AP002884.1	5	0.518058	0.0197474
acute cd4 5	acute	cd4	AL133415.1	5	0.518033	0.026087
acute cd4 5	acute	cd4	CYB561	5	0.517977	0.0196062
acute cd4 5	acute	cd4	AHR	5	0.517953	0.021855
acute cd4 5	acute	cd4	CYB5A	5	0.517772	0.0190045
acute cd4 5	acute	cd4	EIF4B	5	0.517647	0.0268205
acute cd4 5	acute	cd4	SBDS	5	0.517614	0.0230245
acute cd4 5	acute	cd4	PCBP1	5	0.517527	0.0231308
acute cd4 5	acute	cd4	SOD2	5	0.517522	0.0204569
acute cd4 5	acute	cd4	ANKRD12	5	0.517476	0.0246946
acute cd4 5	acute	cd4	C11orf1	5	0.517476	0.0190157
acute cd4 5	acute	cd4	NCAPG2	5	0.517419	0.0226272
acute cd4 5	acute	cd4	IVNS1ABP	5	0.517311	0.0191004
acute cd4 5	acute	cd4	TMEM256	5	0.517306	0.0205787
acute cd4 5	acute	cd4	GLUL	5	0.517275	0.0210687
acute cd4 5	acute	cd4	KLF9	5	0.51725	0.0181966
acute cd4 5	acute	cd4	PABPC4	5	0.516992	0.01895
acute cd4 5	acute	cd4	AIG1	5	0.516991	0.0187979
acute cd4 5	acute	cd4	MB21D2	5	0.516914	0.0205704
acute cd4 5	acute	cd4	ANK1	5	0.516899	0.0225164
acute cd4 5	acute	cd4	ATP5PD	5	0.51684	0.0293673
acute cd4 5	acute	cd4	SSBP3	5	0.516826	0.020952
acute cd4 5	acute	cd4	RHEB	5	0.516814	0.0177185
acute cd4 5	acute	cd4	COMTD1	5	0.516792	0.0200784
acute cd4 5	acute	cd4	RBM17	5	0.516713	0.0197953
acute cd4 5	acute	cd4	CDKN1A	5	0.516489	0.0237523
acute cd4 5	acute	cd4	LRRFIP1	5	0.516454	0.0225429
acute cd4 5	acute	cd4	LDOC1	5	0.516444	0.017616
acute cd4 5	acute	cd4	SORBS3	5	0.516145	0.0168594
acute cd4 5	acute	cd4	SCART1	5	0.516019	0.0221374
acute cd4 5	acute	cd4	ALKBH7	5	0.515924	0.0181319
acute cd4 5	acute	cd4	MOSPD3	5	0.515892	0.0182287
acute cd4 5	acute	cd4	RGCC	5	0.515816	0.0224254
acute cd4 5	acute	cd4	MYADM	5	0.515808	0.0193291
acute cd4 5	acute	cd4	NMRK1	5	0.515803	0.0177509
acute cd4 5	acute	cd4	TGFB1	5	0.515787	0.0169385
acute cd4 5	acute	cd4	MGAT5	5	0.515782	0.0193613
acute cd4 5	acute	cd4	CACNA2D4	5	0.515726	0.0194157
acute cd4 5	acute	cd4	FXYD7	5	0.515717	0.0187358
acute cd4 5	acute	cd4	ADAM23	5	0.515714	0.0197955
acute cd4 5	acute	cd4	PAK2	5	0.515633	0.0189595
acute cd4 5	acute	cd4	ATOX1	5	0.515618	0.0172231
acute cd4 5	acute	cd4	ZNF331	5	0.515529	0.0194404
acute cd4 5	acute	cd4	CR1	5	0.515523	0.0199225
acute cd4 5	acute	cd4	RSL24D1	5	0.515489	0.0247858
acute cd4 5	acute	cd4	CRTAP	5	0.515464	0.0147006
acute cd4 5	acute	cd4	ANKRD28	5	0.515442	0.018577
acute cd4 5	acute	cd4	HSPA9	5	0.515423	0.0173476
acute cd4 5	acute	cd4	TMEM273	5	0.515329	0.0153284
acute cd4 5	acute	cd4	ELOVL4	5	0.51531	0.0182033
acute cd4 5	acute	cd4	SH3YL1	5	0.515291	0.0146327
acute cd4 5	acute	cd4	BCL3	5	0.515265	0.0199959
acute cd4 5	acute	cd4	BOLA3	5	0.515236	0.0160224
acute cd4 5	acute	cd4	RHBDL1	5	0.51503	0.0189967
acute cd4 5	acute	cd4	OXA1L	5	0.515005	0.0162754
acute cd4 5	acute	cd4	AREG	5	0.514932	0.0138583
acute cd4 5	acute	cd4	CLDND1	5	0.514818	0.0132248
acute cd4 5	acute	cd4	RARG	5	0.514783	0.0177952
acute cd4 5	acute	cd4	JMJD1C	5	0.514779	0.0147593
acute cd4 5	acute	cd4	EPB41L4A-AS1	5	0.514746	0.015086
acute cd4 5	acute	cd4	MKNK1	5	0.514735	0.0163531
acute cd4 5	acute	cd4	CDK11A	5	0.514726	0.0161653
acute cd4 5	acute	cd4	KLF6	5	0.514643	0.0279979
acute cd4 5	acute	cd4	COMMD6	5	0.514633	0.0351401
acute cd4 5	acute	cd4	TMED10	5	0.514585	0.0176794
acute cd4 5	acute	cd4	USP36	5	0.514543	0.0154004
acute cd4 5	acute	cd4	PLK3	5	0.514541	0.0162354
acute cd4 5	acute	cd4	EEF1G	5	0.51453	0.0148231
acute cd4 5	acute	cd4	PTP4A3	5	0.514505	0.0166854
acute cd4 5	acute	cd4	ARHGEF7	5	0.514464	0.0159729
acute cd4 5	acute	cd4	COX17	5	0.514446	0.01609
acute cd4 5	acute	cd4	GPX4	5	0.514423	0.0246941
acute cd4 5	acute	cd4	TPD52	5	0.514411	0.0150676
acute cd4 5	acute	cd4	OST4	5	0.514378	0.0358583
acute cd4 5	acute	cd4	CRIP1	5	0.514371	0.021216
acute cd4 5	acute	cd4	TSPAN18	5	0.514361	0.017251
acute cd4 5	acute	cd4	COG3	5	0.514163	0.0151474
acute cd4 5	acute	cd4	CHD7	5	0.514158	0.0170896
acute cd4 5	acute	cd4	NR1D2	5	0.51409	0.0156129
acute cd4 5	acute	cd4	EIF3I	5	0.513993	0.0175576
acute cd4 5	acute	cd4	FDX1	5	0.513986	0.0135226
acute cd4 5	acute	cd4	UFC1	5	0.51392	0.0202898
acute cd4 5	acute	cd4	RANBP1	5	0.513915	0.016794
acute cd4 5	acute	cd4	EEF1D	5	0.513864	0.0323302
acute cd4 5	acute	cd4	GATA3	5	0.513863	0.00797561
acute cd4 5	acute	cd4	GNAS	5	0.513844	0.01745
acute cd4 5	acute	cd4	MTFP1	5	0.51384	0.0159685
acute cd4 5	acute	cd4	RGS16	5	0.513835	0.020739
acute cd4 5	acute	cd4	FAM50A	5	0.513813	0.0168055
acute cd4 5	acute	cd4	TRIQK	5	0.513801	0.017044
acute cd4 5	acute	cd4	ERO1A	5	0.513684	0.0154975
acute cd4 5	acute	cd4	CYCS	5	0.513571	0.0168073
acute cd4 5	acute	cd4	CD96	5	0.513554	0.0122928
acute cd4 5	acute	cd4	SMIM37	5	0.513546	0.0138676
acute cd4 5	acute	cd4	RBM38	5	0.513504	0.0176808
acute cd4 5	acute	cd4	CRY1	5	0.513483	0.0123251
acute cd4 5	acute	cd4	CRIP2	5	0.51345	0.013544
acute cd4 5	acute	cd4	RAB11FIP1	5	0.51345	0.0154955
acute cd4 5	acute	cd4	PIM3	5	0.513396	0.016832
acute cd4 5	acute	cd4	EIF5A	5	0.513393	0.0269205
acute cd4 5	acute	cd4	EIF2A	5	0.513379	0.0130791
acute cd4 5	acute	cd4	PDCD4	5	0.513296	0.0134543
acute cd4 5	acute	cd4	TIFA	5	0.513292	0.0150432
acute cd4 5	acute	cd4	PVT1	5	0.513274	0.0144016
acute cd4 5	acute	cd4	NCOA7	5	0.513265	0.0135401
acute cd4 5	acute	cd4	HTATSF1	5	0.513258	0.0146912
acute cd4 5	acute	cd4	ADAM12	5	0.513244	0.0170671
acute cd4 5	acute	cd4	TCEAL4	5	0.513232	0.0135707
acute cd4 5	acute	cd4	CARD11	5	0.513203	0.0159997
acute cd4 5	acute	cd4	NT5E	5	0.51319	0.0155094
acute cd4 5	acute	cd4	FLNA	5	0.513185	0.0142069
acute cd4 5	acute	cd4	CCDC57	5	0.513182	0.0145035
acute cd4 5	acute	cd4	RARA	5	0.513075	0.0133653
acute cd4 5	acute	cd4	CCDC85B	5	0.51307	0.0184894
acute cd4 5	acute	cd4	PTTG1IP	5	0.512979	0.0158394
acute cd4 5	acute	cd4	ESYT2	5	0.51296	0.0152121
acute cd4 5	acute	cd4	RPS6KA5	5	0.512938	0.0122915
acute cd4 5	acute	cd4	SNRPG	5	0.512863	0.0180797
acute cd4 5	acute	cd4	SPCS3	5	0.512862	0.01287
acute cd4 5	acute	cd4	TAF1D	5	0.512813	0.0149193
acute cd4 5	acute	cd4	BRD9	5	0.512806	0.0147642
acute cd4 5	acute	cd4	RNF157	5	0.512797	0.0155646
acute cd4 5	acute	cd4	MRPS21	5	0.512697	0.0187464
acute cd4 5	acute	cd4	OGDH	5	0.512692	0.0128379
acute cd4 5	acute	cd4	MDFIC	5	0.512642	0.0140726
acute cd4 5	acute	cd4	HECA	5	0.512572	0.0135729
acute cd4 5	acute	cd4	NCF1	5	0.512529	0.0125685
acute cd4 5	acute	cd4	C16orf54	5	0.512291	0.0123906
acute cd4 5	acute	cd4	ATP6V1G1	5	0.512287	0.0278256
acute cd4 5	acute	cd4	LRRC8C	5	0.512196	0.013265
acute cd4 5	acute	cd4	IL2RG	5	0.512189	0.0160615
acute cd4 5	acute	cd4	NDUFB11	5	0.512154	0.0243834
acute cd4 5	acute	cd4	SOS1	5	0.512112	0.0135728
acute cd4 5	acute	cd4	RAB18	5	0.512078	0.011153
acute cd4 5	acute	cd4	RASSF5	5	0.512078	0.0113521
acute cd4 5	acute	cd4	EIF3D	5	0.51204	0.0161479
acute cd4 5	acute	cd4	CDKN1B	5	0.512011	0.0113394
acute cd4 5	acute	cd4	PIEZO1	5	0.511763	0.0154993
acute cd4 5	acute	cd4	AFF1	5	0.511744	0.0117964
acute cd4 5	acute	cd4	TBCA	5	0.511742	0.0183941
acute cd4 5	acute	cd4	LSM5	5	0.511675	0.0114625
acute cd4 5	acute	cd4	NBDY	5	0.511655	0.0121425
acute cd4 5	acute	cd4	FAM107B	5	0.511528	0.0112652
acute cd4 5	acute	cd4	ABHD14B	5	0.511488	0.0120221
acute cd4 5	acute	cd4	LTBP3	5	0.511481	0.0131265
acute cd4 5	acute	cd4	THOC3	5	0.511477	0.0103443
acute cd4 5	acute	cd4	SPART	5	0.511412	0.0114251
acute cd4 5	acute	cd4	METAP2	5	0.51141	0.0112427
acute cd4 5	acute	cd4	PRNP	5	0.511387	0.00837998
acute cd4 5	acute	cd4	TRMT10C	5	0.511381	0.011018
acute cd4 5	acute	cd4	BTG2	5	0.511379	0.00784076
acute cd4 5	acute	cd4	METTL9	5	0.511369	0.0115505
acute cd4 5	acute	cd4	ADAM10	5	0.511358	0.0102427
acute cd4 5	acute	cd4	OXNAD1	5	0.511306	0.00852896
acute cd4 5	acute	cd4	TCEAL3	5	0.511268	0.0118977
acute cd4 5	acute	cd4	MCL1	5	0.511149	0.0108042
acute cd4 5	acute	cd4	SPTY2D1	5	0.511142	0.0125961
acute cd4 5	acute	cd4	PTGDS	5	0.511139	0.0121097
acute cd4 5	acute	cd4	CEP57	5	0.511118	0.0108752
acute cd4 5	acute	cd4	PSMG3	5	0.511107	0.0115418
acute cd4 5	acute	cd4	HYI	5	0.511104	0.0121741
acute cd4 5	acute	cd4	ORAI2	5	0.511098	0.0124501
acute cd4 5	acute	cd4	DUSP5	5	0.511057	0.0140356
acute cd4 5	acute	cd4	GRAMD1A	5	0.511052	0.0125764
acute cd4 5	acute	cd4	TRIM28	5	0.511048	0.0130606
acute cd4 5	acute	cd4	GSTO1	5	0.511045	0.009476
acute cd4 5	acute	cd4	MCRIP2	5	0.511018	0.0116621
acute cd4 5	acute	cd4	NFKBIZ	5	0.511016	0.0043403
acute cd4 5	acute	cd4	ATP2B1	5	0.510982	0.00888681
acute cd4 5	acute	cd4	C16orf74	5	0.510944	0.0133649
acute cd4 5	acute	cd4	ANO9	5	0.510879	0.0122048
acute cd4 5	acute	cd4	IL12RB1	5	0.510848	0.01007
acute cd4 5	acute	cd4	DST	5	0.510841	0.0143929
acute cd4 5	acute	cd4	DNPH1	5	0.510816	0.00946716
acute cd4 5	acute	cd4	PHB2	5	0.510796	0.0144634
acute cd4 5	acute	cd4	STK24	5	0.51077	0.0130753
acute cd4 5	acute	cd4	IL17RE	5	0.510765	0.0135303
acute cd4 5	acute	cd4	SVIP	5	0.510744	0.00856912
acute cd4 5	acute	cd4	KARS	5	0.510743	0.0108228
acute cd4 5	acute	cd4	RPS24	5	0.510738	0.0337074
acute cd4 5	acute	cd4	TIPARP	5	0.510682	0.0100612
acute cd4 5	acute	cd4	HSP90AB1	5	0.510677	0.0263621
acute cd4 5	acute	cd4	HIPK2	5	0.510644	0.0122545
acute cd4 5	acute	cd4	PAXX	5	0.510579	0.0106844
acute cd4 5	acute	cd4	COLQ	5	0.510575	0.0132323
acute cd4 5	acute	cd4	MAP4K2	5	0.510567	0.0103439
acute cd4 5	acute	cd4	TMEM35B	5	0.510548	0.00854497
acute cd4 5	acute	cd4	DENND3	5	0.510534	0.0127234
acute cd4 5	acute	cd4	COL5A3	5	0.510501	0.0145408
acute cd4 5	acute	cd4	IL23A	5	0.510495	0.0125973
acute cd4 5	acute	cd4	EIF2S3	5	0.510489	0.0113182
acute cd4 5	acute	cd4	ATF4	5	0.510438	0.0103037
acute cd4 5	acute	cd4	TMEM219	5	0.510418	0.012614
acute cd4 5	acute	cd4	ITM2B	5	0.510415	0.0222805
acute cd4 5	acute	cd4	AC058791.1	5	0.510393	0.0122466
acute cd4 5	acute	cd4	MRPL55	5	0.510387	0.0103106
acute cd4 5	acute	cd4	TANK	5	0.510367	0.00927968
acute cd4 5	acute	cd4	TPO	5	0.510359	0.0140675
acute cd4 5	acute	cd4	ATP5ME	5	0.510355	0.0155476
acute cd4 5	acute	cd4	EHD4	5	0.51035	0.0104493
acute cd4 5	acute	cd4	NDUFB4	5	0.510347	0.0172378
acute cd4 5	acute	cd4	P2RY8	5	0.510328	0.00821318
acute cd4 5	acute	cd4	NDUFAF8	5	0.510287	0.00924067
acute cd4 5	acute	cd4	FXYD1	5	0.510268	0.0116124
acute cd4 5	acute	cd4	TUBA1C	5	0.510231	0.00903773
acute cd4 5	acute	cd4	MMD	5	0.510219	0.0108862
acute cd4 5	acute	cd4	AP3D1	5	0.51019	0.0114873
acute cd4 5	acute	cd4	TIPARP-AS1	5	0.510159	0.0120964
acute cd4 5	acute	cd4	GADD45A	5	0.510148	0.013437
acute cd4 5	acute	cd4	PHPT1	5	0.51013	0.0105697
acute cd4 5	acute	cd4	CD151	5	0.510125	0.0101273
acute cd4 5	acute	cd4	RNF149	5	0.510088	0.00918502
acute cd4 5	acute	cd4	TLE4	5	0.510084	0.00928876
acute cd4 5	acute	cd4	APOL3	5	0.510082	0.00978373
acute cd4 5	acute	cd4	TMA7	5	0.510076	0.0333623
acute cd4 5	acute	cd4	MED30	5	0.510014	0.00753727
acute cd4 5	acute	cd4	RNF145	5	0.509975	0.0105464
acute cd4 5	acute	cd4	POLR1E	5	0.509974	0.00981019
acute cd4 5	acute	cd4	SEC14L1	5	0.509961	0.00889756
acute cd4 5	acute	cd4	BCAS2	5	0.509942	0.00903638
acute cd4 5	acute	cd4	CEP85L	5	0.509939	0.00798094
acute cd4 5	acute	cd4	PRR7	5	0.509936	0.0116272
acute cd4 5	acute	cd4	CCDC59	5	0.509916	0.00953288
acute cd4 5	acute	cd4	CCR2	5	0.509899	0.0124573
acute cd4 5	acute	cd4	NAA20	5	0.509893	0.00853059
acute cd4 5	acute	cd4	PCSK1N	5	0.509849	0.0106684
acute cd4 5	acute	cd4	HSD11B1	5	0.509846	0.0121966
acute cd4 5	acute	cd4	BAG3	5	0.509843	0.00991932
acute cd4 5	acute	cd4	PHF5A	5	0.509792	0.00859045
acute cd4 5	acute	cd4	MYLIP	5	0.509791	0.00749019
acute cd4 5	acute	cd4	AC016831.7	5	0.509737	0.00765608
acute cd4 5	acute	cd4	BRD1	5	0.509692	0.0117021
acute cd4 5	acute	cd4	PFDN4	5	0.509642	0.00923861
acute cd4 5	acute	cd4	SIPA1L1	5	0.509641	0.0111532
acute cd4 5	acute	cd4	GSPT1	5	0.509625	0.00982723
acute cd4 5	acute	cd4	NME3	5	0.509624	0.00827024
acute cd4 5	acute	cd4	PCGF5	5	0.509618	0.00831956
acute cd4 5	acute	cd4	GPAT3	5	0.509598	0.0106826
acute cd4 5	acute	cd4	TRABD2A	5	0.50956	0.0053904
acute cd4 5	acute	cd4	ANK3	5	0.509559	0.00755968
acute cd4 5	acute	cd4	SLC2A3	5	0.509555	0.00436489
acute cd4 5	acute	cd4	SLC4A10	5	0.509549	0.012789
acute cd4 5	acute	cd4	LSR	5	0.509546	0.0103419
acute cd4 5	acute	cd4	SORL1	5	0.509508	0.00709301
acute cd4 5	acute	cd4	GOLGA8B	5	0.509501	0.0104733
acute cd4 5	acute	cd4	PLSCR3	5	0.509486	0.00869087
acute cd4 5	acute	cd4	PTP4A1	5	0.50948	0.00713934
acute cd4 5	acute	cd4	AC111182.1	5	0.509478	0.01067
acute cd4 5	acute	cd4	CORO7	5	0.509393	0.0111986
acute cd4 5	acute	cd4	ARRDC2	5	0.509382	0.0101155
acute cd4 5	acute	cd4	POU2F2	5	0.509369	0.009242
acute cd4 5	acute	cd4	HIVEP2	5	0.509321	0.00975094
acute cd4 5	acute	cd4	SLAMF1	5	0.509316	0.00827026
acute cd4 5	acute	cd4	C12orf10	5	0.509306	0.0079837
acute cd4 5	acute	cd4	PRKX	5	0.509266	0.00833778
acute cd4 5	acute	cd4	STAT5B	5	0.509261	0.00965772
acute cd4 5	acute	cd4	SSBP2	5	0.509259	0.00745668
acute cd4 5	acute	cd4	ARL3	5	0.509244	0.00975832
acute cd4 5	acute	cd4	FKBP2	5	0.509181	0.0080798
acute cd4 5	acute	cd4	ESYT1	5	0.509131	0.00876374
acute cd4 5	acute	cd4	GNL3	5	0.509126	0.00858854
acute cd4 5	acute	cd4	NFIC	5	0.509109	0.00800883
acute cd4 5	acute	cd4	AP002387.2	5	0.509107	0.00728402
acute cd4 5	acute	cd4	SFMBT1	5	0.509099	0.009176
acute cd4 5	acute	cd4	KCNN4	5	0.509091	0.0113873
acute cd4 5	acute	cd4	CYLD	5	0.508965	0.0060598
acute cd4 5	acute	cd4	AFDN	5	0.508953	0.0113126
acute cd4 5	acute	cd4	UBE2J1	5	0.508946	0.00665744
acute cd4 5	acute	cd4	EVA1C	5	0.50893	0.008637
acute cd4 5	acute	cd4	B4GALT1	5	0.508912	0.00760386
acute cd4 5	acute	cd4	ATF5	5	0.50891	0.0103857
acute cd4 5	acute	cd4	TMEM71	5	0.5089	0.00784067
acute cd4 5	acute	cd4	ANXA2	5	0.508861	0.00186398
acute cd4 5	acute	cd4	SND1	5	0.508839	0.00736896
acute cd4 5	acute	cd4	SH3TC1	5	0.508824	0.0110361
acute cd4 5	acute	cd4	TMED8	5	0.508824	0.0103728
acute cd4 5	acute	cd4	MICAL1	5	0.508801	0.00813064
acute cd4 5	acute	cd4	SINHCAF	5	0.508798	0.00751582
acute cd4 5	acute	cd4	ACP6	5	0.508782	0.0102748
acute cd4 5	acute	cd4	GNB1	5	0.508757	0.00900729
acute cd4 5	acute	cd4	UBAP1	5	0.508739	0.00788965
acute cd4 5	acute	cd4	NDUFB1	5	0.50873	0.00859433
acute cd4 5	acute	cd4	BORCS5	5	0.508728	0.00739705
acute cd4 5	acute	cd4	CHN1	5	0.508657	0.0108672
acute cd4 5	acute	cd4	MYH9	5	0.508652	0.0142485
acute cd4 5	acute	cd4	CCDC65	5	0.508646	0.0087829
acute cd4 5	acute	cd4	FAM241A	5	0.508615	0.0101082
acute cd4 5	acute	cd4	BEX2	5	0.508615	0.00712412
acute cd4 5	acute	cd4	FAM13A	5	0.508589	0.0108186
acute cd4 5	acute	cd4	PEPD	5	0.508577	0.00465305
acute cd4 5	acute	cd4	UBE2H	5	0.508562	0.00950494
acute cd4 5	acute	cd4	MXI1	5	0.508562	0.00930119
acute cd4 5	acute	cd4	S100A11	5	0.508553	0.0124216
acute cd4 5	acute	cd4	ZC3H12D	5	0.508519	0.00991217
acute cd4 5	acute	cd4	LPGAT1	5	0.508516	0.00836685
acute cd4 5	acute	cd4	IL22	5	0.508511	0.0146429
acute cd4 5	acute	cd4	NEO1	5	0.508506	0.00999367
acute cd4 5	acute	cd4	MAPKAPK2	5	0.508498	0.00939814
acute cd4 5	acute	cd4	NBEAL1	5	0.508486	0.00728993
acute cd4 5	acute	cd4	TPBG	5	0.508477	0.0105994
acute cd4 5	acute	cd4	HECTD1	5	0.508461	0.00641748
acute cd4 5	acute	cd4	SGSH	5	0.508457	0.00878162
acute cd4 5	acute	cd4	NPC2	5	0.508455	0.00643299
acute cd4 5	acute	cd4	PQBP1	5	0.508447	0.0064408
acute cd4 5	acute	cd4	MATN2	5	0.508432	0.0107254
acute cd4 5	acute	cd4	SMIM26	5	0.508431	0.00934965
acute cd4 5	acute	cd4	MINOS1	5	0.508424	0.00879903
acute cd4 5	acute	cd4	PPP1R35	5	0.508394	0.00914477
acute cd4 5	acute	cd4	PATJ	5	0.508389	0.00762771
acute cd4 5	acute	cd4	SLC7A5	5	0.508384	0.0093469
acute cd4 5	acute	cd4	LARP1	5	0.508381	0.0093439
acute cd4 5	acute	cd4	GNB2	5	0.508371	0.00683271
acute cd4 5	acute	cd4	UFM1	5	0.508348	0.00620194
acute cd4 5	acute	cd4	RNASEK	5	0.508306	0.00685319
acute cd4 5	acute	cd4	MINDY2	5	0.508305	0.00735298
acute cd4 5	acute	cd4	CREBL2	5	0.508304	0.00825568
acute cd4 5	acute	cd4	TAZ	5	0.508261	0.00609206
acute cd4 5	acute	cd4	NEDD4L	5	0.508229	0.0106241
acute cd4 5	acute	cd4	AC073332.1	5	0.508222	0.00959103
acute cd4 5	acute	cd4	TRBV20-1	5	0.508198	0.0201114
acute cd4 5	acute	cd4	KDM6B	5	0.508164	0.00817063
acute cd4 5	acute	cd4	BMI1	5	0.508154	0.00814482
acute cd4 5	acute	cd4	STT3B	5	0.508153	0.00705874
acute cd4 5	acute	cd4	PMVK	5	0.508153	0.00627099
acute cd4 5	acute	cd4	HBEGF	5	0.508151	0.010737
acute cd4 5	acute	cd4	IL15RA	5	0.508141	0.00841278
acute cd4 5	acute	cd4	AC016831.5	5	0.508141	0.00926249
acute cd4 5	acute	cd4	PHF1	5	0.508099	0.0042612
acute cd4 5	acute	cd4	DPM3	5	0.508092	0.00641442
acute cd4 5	acute	cd4	RFLNB	5	0.508054	0.00982948
acute cd4 5	acute	cd4	DAZAP1	5	0.50805	0.00760662
acute cd4 5	acute	cd4	CFL2	5	0.508037	0.00856509
acute cd4 5	acute	cd4	LTA4H	5	0.508036	0.00516651
acute cd4 5	acute	cd4	COX7B	5	0.508019	0.0127101
acute cd4 5	acute	cd4	CUTA	5	0.508004	0.0153515
acute cd4 5	acute	cd4	XPO4	5	0.507976	0.00642502
acute cd4 5	acute	cd4	TNF	5	0.507968	0.00884752
acute cd4 5	acute	cd4	ARHGAP5	5	0.507961	0.0083846
acute cd4 5	acute	cd4	MRPL24	5	0.507938	0.00651467
acute cd4 5	acute	cd4	FAM102A	5	0.50791	0.00703971
acute cd4 5	acute	cd4	CLSTN1	5	0.507888	0.00601027
acute cd4 5	acute	cd4	TUBB2A	5	0.507866	0.00819308
acute cd4 5	acute	cd4	C17orf49	5	0.507865	0.00716945
acute cd4 5	acute	cd4	TMEM184B	5	0.507864	0.00863315
acute cd4 5	acute	cd4	UQCRQ	5	0.507814	0.0119302
acute cd4 5	acute	cd4	SF1	5	0.50779	0.0122098
acute cd4 5	acute	cd4	SASH1	5	0.507748	0.00982785
acute cd4 5	acute	cd4	ISCA1	5	0.507727	0.00449086
acute cd4 5	acute	cd4	VDAC1	5	0.507723	0.00499985
acute cd4 5	acute	cd4	AC007448.3	5	0.507718	0.00991518
acute cd4 5	acute	cd4	PNP	5	0.507708	0.00779835
acute cd4 5	acute	cd4	RRS1	5	0.507707	0.00786643
acute cd4 5	acute	cd4	JMY	5	0.507692	0.00858295
acute cd4 5	acute	cd4	VCL	5	0.507692	0.00505601
acute cd4 5	acute	cd4	IGLV1-51	5	0.507678	0.0115695
acute cd4 5	acute	cd4	MAN2B1	5	0.507654	0.00526252
acute cd4 5	acute	cd4	CCND2	5	0.507651	0.00287903
acute cd4 5	acute	cd4	RNF126	5	0.507646	0.00663781
acute cd4 5	acute	cd4	ETV3	5	0.507646	0.00828495
acute cd4 5	acute	cd4	TRMT1	5	0.507641	0.00598638
acute cd4 5	acute	cd4	PHF20	5	0.507632	0.00458911
acute cd4 5	acute	cd4	TMC8	5	0.507628	0.00599999
acute cd4 5	acute	cd4	HIPK1	5	0.507526	0.00796319
acute cd4 5	acute	cd4	RHOH	5	0.50751	0.00512926
acute cd4 5	acute	cd4	SNAI3	5	0.507508	0.00760152
acute cd4 5	acute	cd4	RANBP9	5	0.507506	0.00869906
acute cd4 5	acute	cd4	QARS	5	0.507504	0.0070214
acute cd4 5	acute	cd4	SYNE3	5	0.507492	0.00769752
acute cd4 5	acute	cd4	ETF1	5	0.50749	0.00587448
acute cd4 5	acute	cd4	NOP16	5	0.507487	0.00735755
acute cd4 5	acute	cd4	SLC35G1	5	0.507473	0.00902638
acute cd4 5	acute	cd4	RHOC	5	0.507453	0.00670104
acute cd4 5	acute	cd4	GRPEL1	5	0.507418	0.00575627
acute cd4 5	acute	cd4	GOLGA8A	5	0.507417	0.00871949
acute cd4 5	acute	cd4	GPHN	5	0.507394	0.00644533
acute cd4 5	acute	cd4	STX18	5	0.507381	0.00732031
acute cd4 5	acute	cd4	GABBR1	5	0.507377	0.00896354
acute cd4 5	acute	cd4	CBLL1	5	0.507373	0.00506622
acute cd4 5	acute	cd4	TENT5C	5	0.50735	0.00226519
acute cd4 5	acute	cd4	MINK1	5	0.507347	0.00618154
acute cd4 5	acute	cd4	COTL1	5	0.507301	0.00510478
acute cd4 5	acute	cd4	JOSD1	5	0.507262	0.00750335
acute cd4 5	acute	cd4	ARCN1	5	0.507249	0.00579766
acute cd4 5	acute	cd4	ZNF652	5	0.507243	0.00721623
acute cd4 5	acute	cd4	CYTH3	5	0.507242	0.00823137
acute cd4 5	acute	cd4	HIST1H4C	5	0.507224	0.00787593
acute cd4 5	acute	cd4	RGS14	5	0.507217	0.00558033
acute cd4 5	acute	cd4	SERINC5	5	0.50711	0.00285105
acute cd4 5	acute	cd4	GPR25	5	0.507099	0.00982612
acute cd4 5	acute	cd4	MXD1	5	0.507098	0.00686635
acute cd4 5	acute	cd4	IER5	5	0.507072	0.00881601
acute cd4 5	acute	cd4	CRYBG3	5	0.507065	0.00834929
acute cd4 5	acute	cd4	GPR146	5	0.507055	0.00853708
acute cd4 5	acute	cd4	SBF1	5	0.507047	0.00821594
acute cd4 5	acute	cd4	PPP1R9B	5	0.507033	0.00880588
acute cd4 5	acute	cd4	PTS	5	0.50703	0.00750371
acute cd4 5	acute	cd4	FBXL16	5	0.507021	0.00902613
acute cd4 5	acute	cd4	KANSL1-AS1	5	0.507019	0.00675392
acute cd4 5	acute	cd4	MALT1	5	0.507016	0.00509323
acute cd4 5	acute	cd4	APOBR	5	0.506991	0.00819538
acute cd4 5	acute	cd4	RAB5A	5	0.50698	0.00445967
acute cd4 5	acute	cd4	MSI2	5	0.506969	0.00577165
acute cd4 5	acute	cd4	MAP1A	5	0.506953	0.00842843
acute cd4 5	acute	cd4	MNT	5	0.506948	0.00705397
acute cd4 5	acute	cd4	UGCG	5	0.506933	0.00393801
acute cd4 5	acute	cd4	IFT57	5	0.506932	0.00523546
acute cd4 5	acute	cd4	HEBP2	5	0.506929	0.00754429
acute cd4 5	acute	cd4	ZBTB16	5	0.506928	0.00839407
acute cd4 5	acute	cd4	AIRE	5	0.506916	0.00933702
acute cd4 5	acute	cd4	DAB1	5	0.506912	0.00795418
acute cd4 5	acute	cd4	ITM2C	5	0.506849	0.002382
acute cd4 5	acute	cd4	ARHGDIA	5	0.506848	0.00921228
acute cd4 5	acute	cd4	GALC	5	0.506837	0.00573083
acute cd4 5	acute	cd4	RHPN1	5	0.506837	0.00814188
acute cd4 5	acute	cd4	AEN	5	0.506814	0.00693162
acute cd4 5	acute	cd4	SRSF10	5	0.506813	0.00493906
acute cd4 5	acute	cd4	PDCL3	5	0.506802	0.00502147
acute cd4 5	acute	cd4	ABHD13	5	0.506797	0.00581946
acute cd4 5	acute	cd4	CKAP4	5	0.506784	0.0074198
acute cd4 5	acute	cd4	LMO4	5	0.506684	0.00533965
acute cd4 5	acute	cd4	PHF12	5	0.506681	0.00644017
acute cd4 5	acute	cd4	GPR171	5	0.50668	0.00685845
acute cd4 5	acute	cd4	AP1S2	5	0.506623	0.00452347
acute cd4 5	acute	cd4	FOSB	5	0.506608	0.00705005
acute cd4 5	acute	cd4	PLCD1	5	0.506567	0.00705679
acute cd4 5	acute	cd4	DNM2	5	0.506559	0.00686028
acute cd4 5	acute	cd4	LSM4	5	0.506558	0.00400978
acute cd4 5	acute	cd4	TRAV8-2	5	0.506551	0.00829828
acute cd4 5	acute	cd4	LINC01215	5	0.506539	0.00578043
acute cd4 5	acute	cd4	MRPL34	5	0.506538	0.00461329
acute cd4 5	acute	cd4	YEATS4	5	0.506527	0.00491711
acute cd4 5	acute	cd4	GALT	5	0.506503	0.00557668
acute cd4 5	acute	cd4	AL357060.1	5	0.506488	0.00644644
acute cd4 5	acute	cd4	SMIM19	5	0.506486	0.00468628
acute cd4 5	acute	cd4	ZNF267	5	0.50648	0.00558313
acute cd4 5	acute	cd4	NFKBIE	5	0.506473	0.00741019
acute cd4 5	acute	cd4	GRK2	5	0.506461	0.00522316
acute cd4 5	acute	cd4	MAFF	5	0.506439	0.00720188
acute cd4 5	acute	cd4	HINT2	5	0.506427	0.00521788
acute cd4 5	acute	cd4	EIF3B	5	0.506414	0.00717392
acute cd4 5	acute	cd4	FOXO1	5	0.506413	0.00629776
acute cd4 5	acute	cd4	TNIP1	5	0.506403	0.00337475
acute cd4 5	acute	cd4	CFP	5	0.506384	0.00626438
acute cd4 5	acute	cd4	CDKN2D	5	0.506376	0.00366238
acute cd4 5	acute	cd4	CYSTM1	5	0.506364	0.00611435
acute cd4 5	acute	cd4	MAP2K2	5	0.506349	0.00774237
acute cd4 5	acute	cd4	SGF29	5	0.506343	0.00438557
acute cd4 5	acute	cd4	PDE3B	5	0.506312	-0.000102516
acute cd4 5	acute	cd4	MPZL3	5	0.506291	0.00732673
acute cd4 5	acute	cd4	LYSMD2	5	0.506287	0.00448601
acute cd4 5	acute	cd4	MRPL17	5	0.506274	0.00511345
acute cd4 5	acute	cd4	UBXN10-AS1	5	0.506269	0.00778282
acute cd4 5	acute	cd4	MARCH9	5	0.506265	0.00730548
acute cd4 5	acute	cd4	VSIG1	5	0.50626	0.00675712
acute cd4 5	acute	cd4	KDELR2	5	0.506257	0.00359717
acute cd4 5	acute	cd4	DOCK9	5	0.506255	0.0063462
acute cd4 5	acute	cd4	KIAA0355	5	0.506233	0.00619391
acute cd4 5	acute	cd4	RETREG1	5	0.506217	0.00613264
acute cd4 5	acute	cd4	ABCA1	5	0.506215	0.00744605
acute cd4 5	acute	cd4	DNAJB9	5	0.506212	0.00309581
acute cd4 5	acute	cd4	LUZP1	5	0.506206	0.0064672
acute cd4 5	acute	cd4	DDA1	5	0.506196	0.00434082
acute cd4 5	acute	cd4	ZBTB10	5	0.506183	0.00682762
acute cd4 5	acute	cd4	MIR22HG	5	0.506175	0.00677656
acute cd4 5	acute	cd4	CCT6A	5	0.50617	0.00400524
acute cd4 5	acute	cd4	TNFSF8	5	0.506136	0.00307793
acute cd4 5	acute	cd4	TWISTNB	5	0.506133	0.0048876
acute cd4 5	acute	cd4	MRPL36	5	0.5061	0.00384349
acute cd4 5	acute	cd4	DEF8	5	0.506095	0.00530196
acute cd4 5	acute	cd4	ANXA1	5	0.50606	0.0222906
acute cd4 5	acute	cd4	LATS2	5	0.506057	0.00688644
acute cd4 5	acute	cd4	BEX5	5	0.506031	0.00562244
acute cd4 5	acute	cd4	MRTO4	5	0.506022	0.00478481
acute cd4 5	acute	cd4	RFX2	5	0.506022	0.00742397
acute cd4 5	acute	cd4	NME4	5	0.506019	0.00224355
acute cd4 5	acute	cd4	RTRAF	5	0.506018	0.00734605
acute cd4 5	acute	cd4	BID	5	0.506015	0.00376448
acute cd4 5	acute	cd4	TOMM22	5	0.506013	0.003684
acute cd4 5	acute	cd4	IL11RA	5	0.50601	0.00748303
acute cd4 5	acute	cd4	CAMK1D	5	0.505992	0.00568281
acute cd4 5	acute	cd4	IFRD1	5	0.505987	0.00372147
acute cd4 5	acute	cd4	CAPNS1	5	0.505973	0.00589999
acute cd4 5	acute	cd4	MFHAS1	5	0.505957	0.00586922
acute cd4 5	acute	cd4	SLC38A10	5	0.505953	0.00543482
acute cd4 5	acute	cd4	KLHL5	5	0.505938	0.00693283
acute cd4 5	acute	cd4	DYNLL2	5	0.505937	0.00653187
acute cd4 5	acute	cd4	ESPN	5	0.505926	0.00762211
acute cd4 5	acute	cd4	MHENCR	5	0.505915	0.00327547
acute cd4 5	acute	cd4	NFE2L2	5	0.50591	0.00144127
acute cd4 5	acute	cd4	CREB3L2	5	0.505907	0.00548982
acute cd4 5	acute	cd4	MAST4	5	0.505905	0.00614574
acute cd4 5	acute	cd4	PPP3CA	5	0.505894	0.00296425
acute cd4 5	acute	cd4	DGAT1	5	0.505891	0.00721595
acute cd4 5	acute	cd4	YDJC	5	0.50589	0.00379386
acute cd4 5	acute	cd4	ELF2	5	0.505887	0.0019893
acute cd4 5	acute	cd4	SUSD4	5	0.505886	0.00683073
acute cd4 5	acute	cd4	TMEM259	5	0.505879	0.00544384
acute cd4 5	acute	cd4	SEC61G	5	0.505878	0.0106366
acute cd4 5	acute	cd4	DUSP8	5	0.505868	0.0073612
acute cd4 5	acute	cd4	SBF2	5	0.505863	0.00558759
acute cd4 5	acute	cd4	CSNK1E	5	0.505857	0.00713798
acute cd4 5	acute	cd4	INPP4B	5	0.505854	-0.00222003
acute cd4 5	acute	cd4	TP53I13	5	0.505846	0.00330237
acute cd4 5	acute	cd4	PAICS	5	0.505841	0.00542709
acute cd4 5	acute	cd4	MMP24OS	5	0.505839	0.00340771
acute cd4 5	acute	cd4	EDEM2	5	0.505836	0.0042785
acute cd4 5	acute	cd4	PCOLCE	5	0.505813	0.00659368
acute cd4 5	acute	cd4	LINC002481	5	0.505797	0.00423907
acute cd4 5	acute	cd4	TMEM8A	5	0.505758	0.00706156
acute cd4 5	acute	cd4	CNOT1	5	0.505756	0.00365591
acute cd4 5	acute	cd4	CTDNEP1	5	0.505742	0.00619757
acute cd4 5	acute	cd4	RGS2	5	0.505721	0.00587038
acute cd4 5	acute	cd4	SNRPA1	5	0.50571	0.00243086
acute cd4 5	acute	cd4	MID1IP1	5	0.505707	0.00518908
acute cd4 5	acute	cd4	NRIP1	5	0.505684	0.00608481
acute cd4 5	acute	cd4	BEX4	5	0.505677	0.00201288
acute cd4 5	acute	cd4	AC007952.4	5	0.505671	0.00672952
acute cd4 5	acute	cd4	L3MBTL3	5	0.505648	0.00525749
acute cd4 5	acute	cd4	NDRG1	5	0.505648	0.00447094
acute cd4 5	acute	cd4	IPO7	5	0.505641	0.00351649
acute cd4 5	acute	cd4	COX20	5	0.505632	0.00327762
acute cd4 5	acute	cd4	DUS1L	5	0.505627	0.00638415
acute cd4 5	acute	cd4	ANO6	5	0.505626	0.0045988
acute cd4 5	acute	cd4	HAUS2	5	0.505618	0.0041601
acute cd4 5	acute	cd4	EIF4EBP3	5	0.505616	0.00554828
acute cd4 5	acute	cd4	CAPN12	5	0.505613	0.00632821
acute cd4 5	acute	cd4	GOLGB1	5	0.5056	0.00223305
acute cd4 5	acute	cd4	NAA80	5	0.505599	0.00551893
acute cd4 5	acute	cd4	PHACTR2	5	0.505594	0.005452
acute cd4 5	acute	cd4	UBE2Q2	5	0.505591	0.0041213
acute cd4 5	acute	cd4	TMEM18	5	0.505583	0.00222035
acute cd4 5	acute	cd4	PDE8A	5	0.505563	0.00550341
acute cd4 5	acute	cd4	PFDN1	5	0.505547	0.00228065
acute cd4 5	acute	cd4	QTRT1	5	0.505537	0.00392374
acute cd4 5	acute	cd4	RNF166	5	0.505518	0.00154175
acute cd4 5	acute	cd4	SREBF2	5	0.505511	0.00515006
acute cd4 5	acute	cd4	ROMO1	5	0.505506	0.00488396
acute cd4 5	acute	cd4	BTG3	5	0.505497	0.00286668
acute cd4 5	acute	cd4	TNFSF12	5	0.505484	0.0064306
acute cd4 5	acute	cd4	SKI	5	0.505476	0.00620013
acute cd4 5	acute	cd4	CHRAC1	5	0.505459	0.00317745
acute cd4 5	acute	cd4	FBXL8	5	0.505457	0.00607163
acute cd4 5	acute	cd4	OSGIN2	5	0.505408	0.00569031
acute cd4 5	acute	cd4	BCR	5	0.505377	0.00576797
acute cd4 5	acute	cd4	USP3	5	0.505375	0.00015169
acute cd4 5	acute	cd4	KLF8	5	0.505369	0.00634179
acute cd4 5	acute	cd4	ZNF462	5	0.505366	0.00746196
acute cd4 5	acute	cd4	PRKCSH	5	0.505363	0.00154745
acute cd4 5	acute	cd4	CMTM8	5	0.505354	0.00404629
acute cd4 5	acute	cd4	PPP1R14B	5	0.505352	0.00681713
acute cd4 5	acute	cd4	MRPS33	5	0.505328	0.00306788
acute cd4 5	acute	cd4	CBFB	5	0.505318	0.00434146
acute cd4 5	acute	cd4	NOLC1	5	0.50531	0.00285255
acute cd4 5	acute	cd4	G0S2	5	0.505295	0.00637418
acute cd4 5	acute	cd4	AC013264.1	5	0.505274	0.00578199
acute cd4 5	acute	cd4	TUBA1A	5	0.505267	0.00161592
acute cd4 5	acute	cd4	CRACR2A	5	0.505253	0.00499714
acute cd4 5	acute	cd4	SAMD12	5	0.505231	0.00561494
acute cd4 5	acute	cd4	ANAPC15	5	0.505226	0.00275509
acute cd4 5	acute	cd4	PKIA	5	0.505225	0.00535033
acute cd4 5	acute	cd4	CCNC	5	0.505215	0.00229932
acute cd4 5	acute	cd4	FBRS	5	0.505214	0.00427456
acute cd4 5	acute	cd4	AF117829.1	5	0.50519	0.00546708
acute cd4 5	acute	cd4	ABCA7	5	0.505179	0.00530943
acute cd4 5	acute	cd4	EPHA4	5	0.505152	0.00521536
acute cd4 5	acute	cd4	IGSF22	5	0.50515	0.00541695
acute cd4 5	acute	cd4	FAM153A	5	0.505148	0.00572602
acute cd4 5	acute	cd4	SLCO3A1	5	0.505144	0.00510847
acute cd4 5	acute	cd4	FSBP	5	0.505141	0.00630265
acute cd4 5	acute	cd4	AL138724.1	5	0.505137	0.00552572
acute cd4 5	acute	cd4	ECE1	5	0.505136	0.00425855
acute cd4 5	acute	cd4	CDC37	5	0.505135	0.00868163
acute cd4 5	acute	cd4	SH3GLB2	5	0.505133	0.00634446
acute cd4 5	acute	cd4	PER3	5	0.505125	0.00607467
acute cd4 5	acute	cd4	KDM2A	5	0.505121	0.00115165
acute cd4 5	acute	cd4	OSBPL3	5	0.505115	0.00452616
acute cd4 5	acute	cd4	MTX1	5	0.505102	0.00416621
acute cd4 5	acute	cd4	RPL26L1	5	0.505101	0.00418462
acute cd4 5	acute	cd4	UXS1	5	0.505098	0.00309215
acute cd4 5	acute	cd4	CLPP	5	0.505091	0.00222863
acute cd4 5	acute	cd4	AGPAT5	5	0.505089	0.00513527
acute cd4 5	acute	cd4	CBL	5	0.505084	0.00420493
acute cd4 5	acute	cd4	AC006369.1	5	0.505073	0.00188559
acute cd4 5	acute	cd4	VARS	5	0.505072	0.00598569
acute cd4 5	acute	cd4	SLC10A3	5	0.505053	0.0028357
acute cd4 5	acute	cd4	BTBD11	5	0.505045	0.006042
acute cd4 5	acute	cd4	POFUT2	5	0.505043	0.00514727
acute cd4 5	acute	cd4	CYFIP1	5	0.505038	0.00578908
acute cd4 5	acute	cd4	PREX1	5	0.505036	0.00310938
acute cd4 5	acute	cd4	C8orf59	5	0.505034	0.00355983
acute cd4 5	acute	cd4	TLNRD1	5	0.505009	0.0055979
acute cd4 5	acute	cd4	AGO4	5	0.505007	0.00519516
acute cd4 5	acute	cd4	SUN1	5	0.505002	0.00498855
acute cd4 5	acute	cd4	F12	5	0.505001	0.00589224
acute cd4 5	acute	cd4	Z93930.2	5	0.505001	0.00340344
acute cd4 5	acute	cd4	PCIF1	5	0.504994	0.00152697
acute cd4 5	acute	cd4	KRTCAP3	5	0.504991	0.00556833
acute cd4 5	acute	cd4	CRAT	5	0.504987	0.00474537
acute cd4 5	acute	cd4	PRKCA	5	0.504987	0.00518884
acute cd4 5	acute	cd4	ZFAND1	5	0.504967	0.00134551
acute cd4 5	acute	cd4	P2RX4	5	0.504965	0.00419003
acute cd4 5	acute	cd4	AES	5	0.504953	0.0150327
acute cd4 5	acute	cd4	TNRC6B	5	0.504943	-0.000854071
acute cd4 5	acute	cd4	NDEL1	5	0.504937	0.00256082
acute cd4 5	acute	cd4	GPD1L	5	0.504936	0.00476591
acute cd4 5	acute	cd4	CCNG2	5	0.504934	0.00608946
acute cd4 5	acute	cd4	SRP72	5	0.504931	0.00131384
acute cd4 5	acute	cd4	AC016831.1	5	0.50493	0.0048293
acute cd4 5	acute	cd4	NEDD4	5	0.504923	0.00524938
acute cd4 5	acute	cd4	PFN2	5	0.504919	0.00516923
acute cd4 5	acute	cd4	ATG16L2	5	0.50489	0.00195665
acute cd4 5	acute	cd4	USF2	5	0.50488	0.00353102
acute cd4 5	acute	cd4	CD83	5	0.504872	0.00441806
acute cd4 5	acute	cd4	C1GALT1	5	0.504866	0.000878512
acute cd4 5	acute	cd4	AHCY	5	0.504862	0.00318384
acute cd4 5	acute	cd4	PLAUR	5	0.504851	0.00532423
acute cd4 5	acute	cd4	KLHL9	5	0.504848	0.00188881
acute cd4 5	acute	cd4	NR2C1	5	0.504848	0.00385405
acute cd4 5	acute	cd4	SLC12A7	5	0.504846	0.00505131
acute cd4 5	acute	cd4	CCL20	5	0.504837	0.00677926
acute cd4 5	acute	cd4	PLXNA3	5	0.504829	0.00566456
acute cd4 5	acute	cd4	NOP14	5	0.504824	0.00359348
acute cd4 5	acute	cd4	NTN4	5	0.504816	0.00575146
acute cd4 5	acute	cd4	DALRD3	5	0.504805	0.00241669
acute cd4 5	acute	cd4	DYNLT1	5	0.504785	0.00173228
acute cd4 5	acute	cd4	ACVR1	5	0.504775	0.00567421
acute cd4 5	acute	cd4	AC020916.1	5	0.504775	0.00608271
acute cd4 5	acute	cd4	EEPD1	5	0.504774	0.00579161
acute cd4 5	acute	cd4	CHPF2	5	0.504766	0.00512801
acute cd4 5	acute	cd4	SS18L2	5	0.504761	0.00135529
acute cd4 5	acute	cd4	ABCA2	5	0.50476	0.00515743
acute cd4 5	acute	cd4	HDLBP	5	0.504759	0.00426267
acute cd4 5	acute	cd4	STARD10	5	0.504752	0.00585302
acute cd4 5	acute	cd4	TMEM147	5	0.504751	0.00211048
toci mnp 3	toci	mnp	CD74	3	0.785747	0.705439
toci mnp 3	toci	mnp	HLA-DRA	3	0.783807	0.778298
toci mnp 3	toci	mnp	FTH1	3	0.765413	1.26941
toci mnp 3	toci	mnp	HLA-DRB1	3	0.761034	0.838621
toci mnp 3	toci	mnp	HLA-DPA1	3	0.732112	0.640973
toci mnp 3	toci	mnp	HLA-DRB5	3	0.729822	0.734637
toci mnp 3	toci	mnp	HLA-DPB1	3	0.723143	0.847123
toci mnp 3	toci	mnp	PSME2	3	0.705936	0.791014
toci mnp 3	toci	mnp	HLA-DMA	3	0.69844	0.613283
toci mnp 3	toci	mnp	SAT1	3	0.695961	0.948517
toci mnp 3	toci	mnp	JUNB	3	0.691009	0.740964
toci mnp 3	toci	mnp	NFKBIA	3	0.682945	0.657407
toci mnp 3	toci	mnp	HLA-DQB1	3	0.681065	0.497661
toci mnp 3	toci	mnp	GABARAP	3	0.675126	0.814829
toci mnp 3	toci	mnp	B2M	3	0.673715	0.888922
toci mnp 3	toci	mnp	NPC2	3	0.66856	0.758265
toci mnp 3	toci	mnp	CST3	3	0.663627	0.772688
toci mnp 3	toci	mnp	ITM2B	3	0.659632	0.75806
toci mnp 3	toci	mnp	MT2A	3	0.657743	1.53984
toci mnp 3	toci	mnp	APOBEC3A	3	0.657312	1.22289
toci mnp 3	toci	mnp	AIF1	3	0.645217	1.1084
toci mnp 3	toci	mnp	ZFP36	3	0.644775	0.314973
toci mnp 3	toci	mnp	TMSB10	3	0.644104	1.02582
toci mnp 3	toci	mnp	FTL	3	0.643355	1.4641
toci mnp 3	toci	mnp	PSME1	3	0.641029	0.721806
toci mnp 3	toci	mnp	PSMB9	3	0.640788	0.707099
toci mnp 3	toci	mnp	DUSP1	3	0.633753	0.933847
toci mnp 3	toci	mnp	VAMP5	3	0.632601	1.19086
toci mnp 3	toci	mnp	AP1S2	3	0.63153	0.864954
toci mnp 3	toci	mnp	HLA-B	3	0.629965	0.675696
toci mnp 3	toci	mnp	EMP3	3	0.628678	0.92557
toci mnp 3	toci	mnp	FGL2	3	0.628164	0.740722
toci mnp 3	toci	mnp	IER2	3	0.626834	0.765752
toci mnp 3	toci	mnp	CPVL	3	0.626544	0.760924
toci mnp 3	toci	mnp	IFI30	3	0.626493	1.01978
toci mnp 3	toci	mnp	PTMA	3	0.625996	0.605146
toci mnp 3	toci	mnp	LGALS3	3	0.625962	1.18547
toci mnp 3	toci	mnp	HLA-C	3	0.625396	0.715841
toci mnp 3	toci	mnp	KLF10	3	0.625211	0.466423
toci mnp 3	toci	mnp	FOS	3	0.624366	0.950323
toci mnp 3	toci	mnp	EIF1	3	0.622415	0.592295
toci mnp 3	toci	mnp	MARCKS	3	0.619703	1.13763
toci mnp 3	toci	mnp	CD52	3	0.616509	0.85332
toci mnp 3	toci	mnp	WARS	3	0.614194	0.622826
toci mnp 3	toci	mnp	ZFP36L1	3	0.613385	1.10747
toci mnp 3	toci	mnp	CALHM6	3	0.613102	0.750492
toci mnp 3	toci	mnp	YBX1	3	0.610515	0.71807
toci mnp 3	toci	mnp	TMSB4X	3	0.610464	0.844245
toci mnp 3	toci	mnp	SH3BGRL3	3	0.610026	0.998293
toci mnp 3	toci	mnp	HLA-DMB	3	0.608613	0.588311
toci mnp 3	toci	mnp	CALM2	3	0.608489	0.682256
toci mnp 3	toci	mnp	RARRES3	3	0.608428	0.817956
toci mnp 3	toci	mnp	TYROBP	3	0.60509	1.1819
toci mnp 3	toci	mnp	TIMP1	3	0.604665	1.28436
toci mnp 3	toci	mnp	PRELID1	3	0.604214	0.760635
toci mnp 3	toci	mnp	FCGRT	3	0.60374	0.685713
toci mnp 3	toci	mnp	ID2	3	0.599134	0.713752
toci mnp 3	toci	mnp	C1orf162	3	0.598873	0.635106
toci mnp 3	toci	mnp	RHOA	3	0.598553	0.672662
toci mnp 3	toci	mnp	PSAP	3	0.596588	0.778769
toci mnp 3	toci	mnp	CTSS	3	0.595243	0.89203
toci mnp 3	toci	mnp	LAP3	3	0.594698	0.601069
toci mnp 3	toci	mnp	HLA-DQA2	3	0.593443	0.393791
toci mnp 3	toci	mnp	MS4A6A	3	0.590978	0.995259
toci mnp 3	toci	mnp	EEF1A1	3	0.590962	0.665852
toci mnp 3	toci	mnp	IRF1	3	0.590915	0.95793
toci mnp 3	toci	mnp	SERPINA1	3	0.590385	1.24553
toci mnp 3	toci	mnp	PSMB10	3	0.590293	0.537448
toci mnp 3	toci	mnp	GPX4	3	0.589522	0.750068
toci mnp 3	toci	mnp	TXNIP	3	0.589454	0.803179
toci mnp 3	toci	mnp	CLEC7A	3	0.588402	0.695087
toci mnp 3	toci	mnp	IGSF6	3	0.588114	0.710713
toci mnp 3	toci	mnp	PFDN5	3	0.58714	0.815202
toci mnp 3	toci	mnp	LGALS2	3	0.58475	1.10701
toci mnp 3	toci	mnp	STAT1	3	0.584198	0.657382
toci mnp 3	toci	mnp	UBE2L6	3	0.583337	0.705209
toci mnp 3	toci	mnp	CDKN1A	3	0.583163	0.361889
toci mnp 3	toci	mnp	NAMPT	3	0.582684	0.45865
toci mnp 3	toci	mnp	RGS10	3	0.582418	0.418318
toci mnp 3	toci	mnp	MAFB	3	0.582103	1.17474
toci mnp 3	toci	mnp	DOK2	3	0.582037	0.815969
toci mnp 3	toci	mnp	DUSP2	3	0.581969	0.544694
toci mnp 3	toci	mnp	TAGLN2	3	0.580736	0.405786
toci mnp 3	toci	mnp	TYMP	3	0.580574	1.00056
toci mnp 3	toci	mnp	FAU	3	0.580483	0.713164
toci mnp 3	toci	mnp	HLA-DQA1	3	0.57984	0.101416
toci mnp 3	toci	mnp	GBP1	3	0.579514	0.607091
toci mnp 3	toci	mnp	EIF5A	3	0.578394	0.259414
toci mnp 3	toci	mnp	FCER1G	3	0.578242	0.904133
toci mnp 3	toci	mnp	EGR1	3	0.578117	0.72086
toci mnp 3	toci	mnp	ANXA5	3	0.578076	0.717184
toci mnp 3	toci	mnp	PFN1	3	0.577923	0.707735
toci mnp 3	toci	mnp	PID1	3	0.576071	0.902612
toci mnp 3	toci	mnp	UCP2	3	0.575248	0.522944
toci mnp 3	toci	mnp	ATP6V1F	3	0.575195	0.82032
toci mnp 3	toci	mnp	RPL10	3	0.57495	0.711948
toci mnp 3	toci	mnp	PNRC1	3	0.574541	0.619412
toci mnp 3	toci	mnp	NEAT1	3	0.574482	0.996447
toci mnp 3	toci	mnp	DUSP6	3	0.574461	1.28492
toci mnp 3	toci	mnp	MS4A7	3	0.573795	0.618453
toci mnp 3	toci	mnp	SLC25A5	3	0.573696	0.223698
toci mnp 3	toci	mnp	RPL34	3	0.573405	0.749129
toci mnp 3	toci	mnp	RBM3	3	0.572953	0.428274
toci mnp 3	toci	mnp	CEBPB	3	0.572857	0.733314
toci mnp 3	toci	mnp	ACTB	3	0.572698	0.801658
toci mnp 3	toci	mnp	GBP2	3	0.572697	0.658187
toci mnp 3	toci	mnp	CLEC2B	3	0.572267	0.511736
toci mnp 3	toci	mnp	RPL11	3	0.572039	0.643824
toci mnp 3	toci	mnp	LIPA	3	0.571006	0.749912
toci mnp 3	toci	mnp	MAP3K8	3	0.570308	0.399387
toci mnp 3	toci	mnp	CFD	3	0.569767	1.1229
toci mnp 3	toci	mnp	LST1	3	0.569651	0.979234
toci mnp 3	toci	mnp	CD68	3	0.567388	0.718026
toci mnp 3	toci	mnp	TNFAIP2	3	0.567139	0.892242
toci mnp 3	toci	mnp	NINJ1	3	0.566772	0.776944
toci mnp 3	toci	mnp	VAMP8	3	0.566111	0.603181
toci mnp 3	toci	mnp	HLA-E	3	0.565854	0.596496
toci mnp 3	toci	mnp	FYB1	3	0.565287	0.839707
toci mnp 3	toci	mnp	RPL30	3	0.565267	0.715609
toci mnp 3	toci	mnp	HSP90AA1	3	0.565257	0.613431
toci mnp 3	toci	mnp	SOD2	3	0.5651	0.721429
toci mnp 3	toci	mnp	HLA-A	3	0.565096	0.712976
toci mnp 3	toci	mnp	IFNGR2	3	0.565012	0.680667
toci mnp 3	toci	mnp	BCL2A1	3	0.564877	0.942138
toci mnp 3	toci	mnp	RHOB	3	0.564507	0.747139
toci mnp 3	toci	mnp	FUOM	3	0.563745	0.46183
toci mnp 3	toci	mnp	HLA-F	3	0.563333	0.448366
toci mnp 3	toci	mnp	TUBA1A	3	0.562225	0.523573
toci mnp 3	toci	mnp	RNASET2	3	0.561783	0.502811
toci mnp 3	toci	mnp	RPL15	3	0.561526	0.580213
toci mnp 3	toci	mnp	JUND	3	0.561246	0.689518
toci mnp 3	toci	mnp	PLAUR	3	0.561233	0.815578
toci mnp 3	toci	mnp	PSMA4	3	0.561149	0.561339
toci mnp 3	toci	mnp	ATP6V0C	3	0.561147	0.657365
toci mnp 3	toci	mnp	FKBP1A	3	0.561049	0.636161
toci mnp 3	toci	mnp	ATP6V1G1	3	0.560898	0.624662
toci mnp 3	toci	mnp	RPL14	3	0.560659	0.609686
toci mnp 3	toci	mnp	RPL18A	3	0.560513	0.663823
toci mnp 3	toci	mnp	LY6E	3	0.560208	0.770421
toci mnp 3	toci	mnp	SNX10	3	0.560095	0.602893
toci mnp 3	toci	mnp	ARPC3	3	0.559949	0.615483
toci mnp 3	toci	mnp	RPS27	3	0.559938	0.675526
toci mnp 3	toci	mnp	ARF6	3	0.559738	0.232941
toci mnp 3	toci	mnp	ARF5	3	0.559476	0.514755
toci mnp 3	toci	mnp	RPS27A	3	0.558912	0.586398
toci mnp 3	toci	mnp	MARCKSL1	3	0.558854	0.394876
toci mnp 3	toci	mnp	CYBB	3	0.558777	0.808132
toci mnp 3	toci	mnp	RPS9	3	0.558669	0.661485
toci mnp 3	toci	mnp	BTF3	3	0.558535	0.634354
toci mnp 3	toci	mnp	CD83	3	0.558343	0.317478
toci mnp 3	toci	mnp	TNFAIP3	3	0.5579	0.265791
toci mnp 3	toci	mnp	GSTK1	3	0.557474	0.412955
toci mnp 3	toci	mnp	BID	3	0.557441	0.36022
toci mnp 3	toci	mnp	HSPA8	3	0.557419	0.249602
toci mnp 3	toci	mnp	PILRA	3	0.557103	0.750872
toci mnp 3	toci	mnp	TUBA1B	3	0.55652	0.385891
toci mnp 3	toci	mnp	RPL26	3	0.556393	0.551496
toci mnp 3	toci	mnp	GBP5	3	0.556326	0.297203
toci mnp 3	toci	mnp	GBP4	3	0.556275	0.598048
toci mnp 3	toci	mnp	BTG2	3	0.5562	0.304257
toci mnp 3	toci	mnp	SH3BGRL	3	0.556182	0.427327
toci mnp 3	toci	mnp	NBPF14	3	0.556045	0.444049
toci mnp 3	toci	mnp	CSF1R	3	0.55603	0.75942
toci mnp 3	toci	mnp	RNH1	3	0.556018	0.422705
toci mnp 3	toci	mnp	IRF2BP2	3	0.555767	0.490623
toci mnp 3	toci	mnp	IER5	3	0.555591	0.443495
toci mnp 3	toci	mnp	CTSB	3	0.555403	0.960096
toci mnp 3	toci	mnp	CCNL1	3	0.555227	0.491132
toci mnp 3	toci	mnp	G0S2	3	0.55514	0.607355
toci mnp 3	toci	mnp	TNFSF10	3	0.554229	0.576279
toci mnp 3	toci	mnp	ODF3B	3	0.553977	0.676106
toci mnp 3	toci	mnp	CRIP1	3	0.553845	0.486578
toci mnp 3	toci	mnp	SPI1	3	0.55365	0.906687
toci mnp 3	toci	mnp	ARPC2	3	0.553534	0.586807
toci mnp 3	toci	mnp	ADGRE5	3	0.553452	0.628128
toci mnp 3	toci	mnp	CDC42	3	0.553287	0.668886
toci mnp 3	toci	mnp	ARRB2	3	0.553275	0.729173
toci mnp 3	toci	mnp	RPL7A	3	0.552929	0.53566
toci mnp 3	toci	mnp	ATF5	3	0.552732	0.518388
toci mnp 3	toci	mnp	SLC25A6	3	0.552602	0.580962
toci mnp 3	toci	mnp	UBE2D3	3	0.552558	0.454003
toci mnp 3	toci	mnp	DDX21	3	0.552348	0.642549
toci mnp 3	toci	mnp	COTL1	3	0.55229	0.938949
toci mnp 3	toci	mnp	CAMK1	3	0.552015	0.89713
toci mnp 3	toci	mnp	CTSH	3	0.551814	0.53148
toci mnp 3	toci	mnp	CD300E	3	0.551773	0.781504
toci mnp 3	toci	mnp	TPT1	3	0.551598	0.649038
toci mnp 3	toci	mnp	HMOX1	3	0.551565	0.973861
toci mnp 3	toci	mnp	BNIP3L	3	0.551546	0.554646
toci mnp 3	toci	mnp	POMP	3	0.551329	0.495698
toci mnp 3	toci	mnp	RPL35A	3	0.551255	0.682283
toci mnp 3	toci	mnp	SRSF5	3	0.551253	0.307814
toci mnp 3	toci	mnp	RPS23	3	0.551135	0.549447
toci mnp 3	toci	mnp	UBB	3	0.551098	0.338623
toci mnp 3	toci	mnp	DAZAP2	3	0.551051	0.490362
toci mnp 3	toci	mnp	EIF4EBP1	3	0.550845	0.524526
toci mnp 3	toci	mnp	IFITM3	3	0.550835	1.24099
toci mnp 3	toci	mnp	RPS4X	3	0.550802	0.524309
toci mnp 3	toci	mnp	NCF1	3	0.550778	1.08237
toci mnp 3	toci	mnp	FAM96A	3	0.550762	0.581915
toci mnp 3	toci	mnp	SRGN	3	0.550759	0.800401
toci mnp 3	toci	mnp	ATP2B1-AS1	3	0.550718	0.342059
toci mnp 3	toci	mnp	MOB1A	3	0.550666	0.477864
toci mnp 3	toci	mnp	CARD16	3	0.550479	0.891972
toci mnp 3	toci	mnp	SUMO2	3	0.550374	0.3488
toci mnp 3	toci	mnp	NDUFA6	3	0.550202	0.353917
toci mnp 3	toci	mnp	RPL36AL	3	0.550071	0.531692
toci mnp 3	toci	mnp	ITGA4	3	0.550054	0.16065
toci mnp 3	toci	mnp	GADD45B	3	0.549967	0.341633
toci mnp 3	toci	mnp	FBP1	3	0.549695	0.644261
toci mnp 3	toci	mnp	CHCHD10	3	0.549616	0.435374
toci mnp 3	toci	mnp	LAPTM4A	3	0.549472	0.519446
toci mnp 3	toci	mnp	CLEC4A	3	0.549433	0.62389
toci mnp 3	toci	mnp	SET	3	0.549376	0.459487
toci mnp 3	toci	mnp	LILRB2	3	0.549317	0.825126
toci mnp 3	toci	mnp	PSMA6	3	0.549291	0.37094
toci mnp 3	toci	mnp	CNBP	3	0.54918	0.715144
toci mnp 3	toci	mnp	ALDH2	3	0.548725	0.377563
toci mnp 3	toci	mnp	NME2	3	0.548685	0.459942
toci mnp 3	toci	mnp	RAB24	3	0.548678	0.740366
toci mnp 3	toci	mnp	PPP1R15A	3	0.548653	0.129044
toci mnp 3	toci	mnp	TAP1	3	0.548632	0.113077
toci mnp 3	toci	mnp	MCUB	3	0.548545	0.386058
toci mnp 3	toci	mnp	CFP	3	0.548542	0.67769
toci mnp 3	toci	mnp	HNRNPDL	3	0.548497	0.393941
toci mnp 3	toci	mnp	MEF2C	3	0.548381	0.238683
toci mnp 3	toci	mnp	H3F3A	3	0.548265	0.517048
toci mnp 3	toci	mnp	DDIT4	3	0.548116	0.0956415
toci mnp 3	toci	mnp	VDAC1	3	0.548066	0.313213
toci mnp 3	toci	mnp	GPBAR1	3	0.5478	0.806212
toci mnp 3	toci	mnp	SMCO4	3	0.547729	0.471124
toci mnp 3	toci	mnp	RPS13	3	0.547631	0.686195
toci mnp 3	toci	mnp	CAMK2D	3	0.547241	0.395037
toci mnp 3	toci	mnp	NFKBIZ	3	0.547212	0.386724
toci mnp 3	toci	mnp	BRK1	3	0.547165	0.408349
toci mnp 3	toci	mnp	S100A10	3	0.546884	1.09061
toci mnp 3	toci	mnp	RAP1A	3	0.546661	0.503053
toci mnp 3	toci	mnp	CYBA	3	0.546605	0.766556
toci mnp 3	toci	mnp	ATP1B3	3	0.546532	0.376138
toci mnp 3	toci	mnp	ICAM2	3	0.546417	0.390641
toci mnp 3	toci	mnp	IL10RA	3	0.54631	0.587161
toci mnp 3	toci	mnp	SUPT4H1	3	0.546155	0.508461
toci mnp 3	toci	mnp	RPS25	3	0.545931	0.585842
toci mnp 3	toci	mnp	MARCO	3	0.545868	0.871342
toci mnp 3	toci	mnp	CIB1	3	0.545621	0.530313
toci mnp 3	toci	mnp	GUK1	3	0.545093	0.614317
toci mnp 3	toci	mnp	CD37	3	0.544956	0.217811
toci mnp 3	toci	mnp	PHPT1	3	0.544934	0.549121
toci mnp 3	toci	mnp	TNFRSF14	3	0.544906	0.407363
toci mnp 3	toci	mnp	C19orf70	3	0.544812	0.409813
toci mnp 3	toci	mnp	TAPBP	3	0.54472	0.542673
toci mnp 3	toci	mnp	TMEM179B	3	0.544703	0.395177
toci mnp 3	toci	mnp	COX7A2	3	0.544663	0.495632
toci mnp 3	toci	mnp	PER1	3	0.544553	0.265329
toci mnp 3	toci	mnp	COX14	3	0.544492	0.559575
toci mnp 3	toci	mnp	SMIM25	3	0.544479	0.796807
toci mnp 3	toci	mnp	ZNF706	3	0.544475	0.413672
toci mnp 3	toci	mnp	RPS5	3	0.544467	0.517762
toci mnp 3	toci	mnp	PPIA	3	0.544054	0.553745
toci mnp 3	toci	mnp	TMEM176B	3	0.544031	0.46112
toci mnp 3	toci	mnp	EPSTI1	3	0.543805	0.576735
toci mnp 3	toci	mnp	ATP5MC3	3	0.543797	0.640007
toci mnp 3	toci	mnp	LCP1	3	0.543588	0.609674
toci mnp 3	toci	mnp	JAK2	3	0.543563	0.301576
toci mnp 3	toci	mnp	PCBP1	3	0.543521	0.747745
toci mnp 3	toci	mnp	PTP4A2	3	0.543457	0.362489
toci mnp 3	toci	mnp	NRROS	3	0.543385	0.540263
toci mnp 3	toci	mnp	HIGD2A	3	0.543355	0.527275
toci mnp 3	toci	mnp	RPL23A	3	0.543327	0.451397
toci mnp 3	toci	mnp	NACA	3	0.543226	0.456145
toci mnp 3	toci	mnp	MIF	3	0.543223	0.554664
toci mnp 3	toci	mnp	H3F3B	3	0.542982	0.502404
toci mnp 3	toci	mnp	HOTAIRM1	3	0.542924	0.380482
toci mnp 3	toci	mnp	LSM4	3	0.542805	0.196245
toci mnp 3	toci	mnp	RPS12	3	0.542732	0.628094
toci mnp 3	toci	mnp	RPL29	3	0.542664	0.639322
toci mnp 3	toci	mnp	PLEKHO1	3	0.542634	0.40225
toci mnp 3	toci	mnp	MAP1LC3B	3	0.542255	0.334451
toci mnp 3	toci	mnp	AP2S1	3	0.542209	0.610916
toci mnp 3	toci	mnp	CMTM3	3	0.542054	0.311603
toci mnp 3	toci	mnp	APRT	3	0.542033	0.515742
toci mnp 3	toci	mnp	EEF1B2	3	0.541893	0.28499
toci mnp 3	toci	mnp	MRPL54	3	0.541881	0.333066
toci mnp 3	toci	mnp	CSK	3	0.541868	0.726503
toci mnp 3	toci	mnp	RAN	3	0.541242	0.379364
toci mnp 3	toci	mnp	TMEM219	3	0.541223	0.593034
toci mnp 3	toci	mnp	FCN1	3	0.54117	1.24884
toci mnp 3	toci	mnp	RPL41	3	0.541153	0.808384
toci mnp 3	toci	mnp	CLIC1	3	0.5411	0.554934
toci mnp 3	toci	mnp	PCGF5	3	0.540884	0.176463
toci mnp 3	toci	mnp	CASP1	3	0.540723	0.763171
toci mnp 3	toci	mnp	TNFRSF1B	3	0.540714	0.960513
toci mnp 3	toci	mnp	TPI1	3	0.540516	0.533309
toci mnp 3	toci	mnp	PCBP2	3	0.540491	0.288044
toci mnp 3	toci	mnp	HSPE1	3	0.540413	0.315799
toci mnp 3	toci	mnp	CHCHD2	3	0.540401	0.519269
toci mnp 3	toci	mnp	FIS1	3	0.540263	0.502307
toci mnp 3	toci	mnp	CAPZA2	3	0.540098	0.271335
toci mnp 3	toci	mnp	SNU13	3	0.53989	0.586589
toci mnp 3	toci	mnp	RPS16	3	0.539876	0.602666
toci mnp 3	toci	mnp	SCIMP	3	0.539646	0.549845
toci mnp 3	toci	mnp	NPM1	3	0.539637	0.189292
toci mnp 3	toci	mnp	GCH1	3	0.539601	0.314147
toci mnp 3	toci	mnp	CD300A	3	0.539475	0.594575
toci mnp 3	toci	mnp	ENY2	3	0.539423	0.373463
toci mnp 3	toci	mnp	COX7B	3	0.539381	0.577516
toci mnp 3	toci	mnp	CD4	3	0.539362	0.383916
toci mnp 3	toci	mnp	SEPT9	3	0.53936	0.436379
toci mnp 3	toci	mnp	ATOX1	3	0.539296	0.711913
toci mnp 3	toci	mnp	ACP5	3	0.539259	0.337126
toci mnp 3	toci	mnp	PSMB1	3	0.539079	0.521407
toci mnp 3	toci	mnp	HCST	3	0.539029	0.857276
toci mnp 3	toci	mnp	RPL21	3	0.539024	0.408121
toci mnp 3	toci	mnp	FCGR2A	3	0.538956	0.437081
toci mnp 3	toci	mnp	IER3	3	0.53872	0.89714
toci mnp 3	toci	mnp	KLF2	3	0.538546	0.761806
toci mnp 3	toci	mnp	STX11	3	0.538542	0.726047
toci mnp 3	toci	mnp	RPS28	3	0.538508	0.761958
toci mnp 3	toci	mnp	SERPING1	3	0.538405	0.407022
toci mnp 3	toci	mnp	KLF3	3	0.538385	0.246648
toci mnp 3	toci	mnp	SNHG15	3	0.538321	0.191756
toci mnp 3	toci	mnp	BLVRA	3	0.538306	0.823914
toci mnp 3	toci	mnp	RPL18	3	0.538158	0.67003
toci mnp 3	toci	mnp	PEA15	3	0.538152	0.569236
toci mnp 3	toci	mnp	BANF1	3	0.538019	0.471073
toci mnp 3	toci	mnp	NAAA	3	0.537863	0.641403
toci mnp 3	toci	mnp	GLUL	3	0.537854	0.577003
toci mnp 3	toci	mnp	DDX5	3	0.537848	0.428996
toci mnp 3	toci	mnp	SAP18	3	0.537822	0.490511
toci mnp 3	toci	mnp	SRRM1	3	0.53781	0.507379
toci mnp 3	toci	mnp	UBC	3	0.537742	0.411302
toci mnp 3	toci	mnp	CISD3	3	0.537742	0.743512
toci mnp 3	toci	mnp	LSP1	3	0.537626	0.273914
toci mnp 3	toci	mnp	SIVA1	3	0.537624	0.269106
toci mnp 3	toci	mnp	SYNGR2	3	0.537609	0.459083
toci mnp 3	toci	mnp	NDUFA12	3	0.537603	0.584289
toci mnp 3	toci	mnp	RPL9	3	0.537532	0.535504
toci mnp 3	toci	mnp	SMIM4	3	0.537467	0.620809
toci mnp 3	toci	mnp	GPSM3	3	0.537285	0.650466
toci mnp 3	toci	mnp	GSTO1	3	0.537156	0.499895
toci mnp 3	toci	mnp	ASAH1	3	0.537111	0.783349
toci mnp 3	toci	mnp	PAIP2	3	0.536976	0.210548
toci mnp 3	toci	mnp	NDUFA4	3	0.536955	0.573234
toci mnp 3	toci	mnp	RPL6	3	0.53694	0.534509
toci mnp 3	toci	mnp	NXT1	3	0.536902	0.202904
toci mnp 3	toci	mnp	SF3B5	3	0.536383	0.356856
toci mnp 3	toci	mnp	RANBP1	3	0.5363	0.2704
toci mnp 3	toci	mnp	EEF1D	3	0.536227	0.589334
toci mnp 3	toci	mnp	HSBP1	3	0.536058	0.681317
toci mnp 3	toci	mnp	DPYSL2	3	0.536031	0.618899
toci mnp 3	toci	mnp	BZW1	3	0.53599	0.350068
toci mnp 3	toci	mnp	PSMB8	3	0.53581	0.21054
toci mnp 3	toci	mnp	ADA2	3	0.535802	0.527818
toci mnp 3	toci	mnp	HNRNPA3	3	0.535778	0.19175
toci mnp 3	toci	mnp	ZFP36L2	3	0.535717	0.666983
toci mnp 3	toci	mnp	CALCOCO2	3	0.53559	0.529384
toci mnp 3	toci	mnp	BHLHE40	3	0.535502	0.170781
toci mnp 3	toci	mnp	ABI3	3	0.535468	0.574212
toci mnp 3	toci	mnp	APOL6	3	0.535406	0.556672
toci mnp 3	toci	mnp	MIDN	3	0.535308	0.334123
toci mnp 3	toci	mnp	ARL6IP5	3	0.535257	0.407396
toci mnp 3	toci	mnp	PTPRC	3	0.535236	0.531591
toci mnp 3	toci	mnp	FUNDC2	3	0.535191	0.473035
toci mnp 3	toci	mnp	TIMM13	3	0.535111	0.595382
toci mnp 3	toci	mnp	RNF13	3	0.535067	0.302635
toci mnp 3	toci	mnp	AKR1A1	3	0.535047	0.42041
toci mnp 3	toci	mnp	RPS4Y1	3	0.535044	0.524637
toci mnp 3	toci	mnp	CRTAP	3	0.535036	0.366168
toci mnp 3	toci	mnp	HNMT	3	0.535011	0.786662
toci mnp 3	toci	mnp	UQCRFS1	3	0.534961	0.453231
toci mnp 3	toci	mnp	C4orf3	3	0.534917	0.483255
toci mnp 3	toci	mnp	PPP1CA	3	0.534892	0.37203
toci mnp 3	toci	mnp	LILRB1	3	0.534882	0.595536
toci mnp 3	toci	mnp	RHOC	3	0.534801	0.324766
toci mnp 3	toci	mnp	PHLDA2	3	0.534726	0.338476
toci mnp 3	toci	mnp	KLF4	3	0.534689	0.353251
toci mnp 3	toci	mnp	CD44	3	0.534535	0.665076
toci mnp 3	toci	mnp	PARVB	3	0.534522	0.231178
toci mnp 3	toci	mnp	EFHD2	3	0.534515	0.718058
toci mnp 3	toci	mnp	HSP90AB1	3	0.534417	0.467367
toci mnp 3	toci	mnp	CD9	3	0.534373	0.509229
toci mnp 3	toci	mnp	WDR83OS	3	0.534302	0.63982
toci mnp 3	toci	mnp	HNRNPA0	3	0.534267	-0.0811512
toci mnp 3	toci	mnp	PLEK	3	0.534262	0.147322
toci mnp 3	toci	mnp	RPL5	3	0.534054	0.392128
toci mnp 3	toci	mnp	SLC7A7	3	0.533968	0.928527
toci mnp 3	toci	mnp	ALDOA	3	0.533937	0.665768
toci mnp 3	toci	mnp	RPL22L1	3	0.533906	0.379484
toci mnp 3	toci	mnp	ZNF385A	3	0.533904	0.603292
toci mnp 3	toci	mnp	C15orf39	3	0.53371	0.34564
toci mnp 3	toci	mnp	PTPRE	3	0.533707	0.521987
toci mnp 3	toci	mnp	POU2F2	3	0.533651	0.529713
toci mnp 3	toci	mnp	PLA2G16	3	0.533605	0.252459
toci mnp 3	toci	mnp	LYSMD2	3	0.533599	0.579446
toci mnp 3	toci	mnp	FUS	3	0.53359	0.344609
toci mnp 3	toci	mnp	CXCL16	3	0.533559	0.37979
toci mnp 3	toci	mnp	RPL10A	3	0.533525	0.531266
toci mnp 3	toci	mnp	MALAT1	3	0.533467	0.570998
toci mnp 3	toci	mnp	DRAP1	3	0.533381	0.462472
toci mnp 3	toci	mnp	DUSP23	3	0.53335	0.433926
toci mnp 3	toci	mnp	NR4A1	3	0.533316	0.270807
toci mnp 3	toci	mnp	KLF11	3	0.533264	0.378474
toci mnp 3	toci	mnp	MCL1	3	0.533255	0.587662
toci mnp 3	toci	mnp	UTRN	3	0.533195	0.452944
toci mnp 3	toci	mnp	KRAS	3	0.53316	0.36506
toci mnp 3	toci	mnp	ATP2B1	3	0.533135	0.292793
toci mnp 3	toci	mnp	MYD88	3	0.533117	0.246015
toci mnp 3	toci	mnp	AKIRIN2	3	0.533059	0.261391
toci mnp 3	toci	mnp	YBX3	3	0.533046	0.582194
toci mnp 3	toci	mnp	RPL32	3	0.532984	0.716278
toci mnp 3	toci	mnp	POLR2E	3	0.532937	0.463599
toci mnp 3	toci	mnp	TMEM147	3	0.532892	0.549624
toci mnp 3	toci	mnp	RBM39	3	0.532863	0.424879
toci mnp 3	toci	mnp	CSRNP1	3	0.532848	0.18393
toci mnp 3	toci	mnp	CBWD2	3	0.532846	0.41515
toci mnp 3	toci	mnp	RNASEK	3	0.532741	0.362758
toci mnp 3	toci	mnp	ATP5PB	3	0.532703	0.37981
toci mnp 3	toci	mnp	IFNGR1	3	0.532656	0.746129
toci mnp 3	toci	mnp	ATP5MC1	3	0.532656	0.393464
toci mnp 3	toci	mnp	CORO1B	3	0.5326	0.581338
toci mnp 3	toci	mnp	SARAF	3	0.532598	-0.147261
toci mnp 3	toci	mnp	MYL12B	3	0.532589	0.57516
toci mnp 3	toci	mnp	HBEGF	3	0.532353	0.241107
toci mnp 3	toci	mnp	PRCP	3	0.532253	0.36472
toci mnp 3	toci	mnp	ATG3	3	0.532164	0.464092
toci mnp 3	toci	mnp	SELENOH	3	0.532099	0.312643
toci mnp 3	toci	mnp	RNF149	3	0.532058	0.699744
toci mnp 3	toci	mnp	BAX	3	0.532046	0.64691
toci mnp 3	toci	mnp	RNF7	3	0.532035	0.131613
toci mnp 3	toci	mnp	DECR1	3	0.531985	0.473203
toci mnp 3	toci	mnp	PSMA5	3	0.53193	0.466295
toci mnp 3	toci	mnp	CIITA	3	0.531714	0.256081
toci mnp 3	toci	mnp	RGS19	3	0.531699	0.288953
toci mnp 3	toci	mnp	HVCN1	3	0.53165	0.426448
toci mnp 3	toci	mnp	CSTB	3	0.5316	0.739871
toci mnp 3	toci	mnp	STK17B	3	0.531584	0.291861
toci mnp 3	toci	mnp	CIRBP	3	0.531484	0.22843
toci mnp 3	toci	mnp	RPS15A	3	0.5312	0.569735
toci mnp 3	toci	mnp	CPPED1	3	0.531198	0.425235
toci mnp 3	toci	mnp	AC245014.3	3	0.531192	0.492766
toci mnp 3	toci	mnp	GSTP1	3	0.531177	0.60083
toci mnp 3	toci	mnp	SECTM1	3	0.531107	0.341785
toci mnp 3	toci	mnp	EIF5	3	0.531039	0.126632
toci mnp 3	toci	mnp	CAPZB	3	0.531001	0.458098
toci mnp 3	toci	mnp	TRMT1	3	0.530975	0.57115
toci mnp 3	toci	mnp	RPL24	3	0.5309	0.566501
toci mnp 3	toci	mnp	COX5A	3	0.53088	0.563002
toci mnp 3	toci	mnp	BTF3L4	3	0.530852	0.308369
toci mnp 3	toci	mnp	SEC11A	3	0.530741	0.419419
toci mnp 3	toci	mnp	NDUFB2	3	0.530611	0.587681
toci mnp 3	toci	mnp	MTRNR2L12	3	0.530572	0.199848
toci mnp 3	toci	mnp	IGFLR1	3	0.530437	0.19316
toci mnp 3	toci	mnp	IL13RA1	3	0.530433	0.332603
toci mnp 3	toci	mnp	FCGR1A	3	0.530385	0.714196
toci mnp 3	toci	mnp	C9orf72	3	0.530383	0.660936
toci mnp 3	toci	mnp	UQCR11	3	0.530193	0.591777
toci mnp 3	toci	mnp	PAK2	3	0.530101	0.515156
toci mnp 3	toci	mnp	FCGR3A	3	0.530081	0.643505
toci mnp 3	toci	mnp	NDUFS8	3	0.530073	0.507871
toci mnp 3	toci	mnp	PRDX1	3	0.530043	0.69098
toci mnp 3	toci	mnp	MGAT1	3	0.530043	0.584021
toci mnp 3	toci	mnp	LAIR1	3	0.529976	0.707504
toci mnp 3	toci	mnp	SKP1	3	0.529939	0.460665
toci mnp 3	toci	mnp	PLXNB2	3	0.529927	0.531663
toci mnp 3	toci	mnp	FOSB	3	0.529897	0.362782
toci mnp 3	toci	mnp	LPAR6	3	0.529878	0.430722
toci mnp 3	toci	mnp	AOAH	3	0.52974	0.35743
toci mnp 3	toci	mnp	CMTM7	3	0.529738	0.56431
toci mnp 3	toci	mnp	EID1	3	0.529707	0.435037
toci mnp 3	toci	mnp	MYOF	3	0.529697	0.440711
toci mnp 3	toci	mnp	NAP1L1	3	0.529629	0.0664654
toci mnp 3	toci	mnp	LIMD2	3	0.529602	0.53028
toci mnp 3	toci	mnp	TREM1	3	0.529558	0.762876
toci mnp 3	toci	mnp	SPCS3	3	0.529545	0.285707
toci mnp 3	toci	mnp	BAG1	3	0.52954	0.159245
toci mnp 3	toci	mnp	TMEM50A	3	0.529513	0.220252
toci mnp 3	toci	mnp	TCF7L2	3	0.529513	0.463444
toci mnp 3	toci	mnp	ZNF593	3	0.529485	0.431907
toci mnp 3	toci	mnp	RPS3A	3	0.529351	0.508089
toci mnp 3	toci	mnp	YWHAQ	3	0.529231	0.202826
toci mnp 3	toci	mnp	TSPAN4	3	0.529227	0.656788
toci mnp 3	toci	mnp	MBNL1	3	0.529175	0.300786
toci mnp 3	toci	mnp	RPS24	3	0.529076	0.711435
toci mnp 3	toci	mnp	TRA2B	3	0.528906	0.211382
toci mnp 3	toci	mnp	MORF4L1	3	0.528904	0.377716
toci mnp 3	toci	mnp	DEK	3	0.528858	0.55991
toci mnp 3	toci	mnp	RPL17	3	0.528783	0.442399
toci mnp 3	toci	mnp	CLEC10A	3	0.528775	0.611539
toci mnp 3	toci	mnp	RER1	3	0.528748	0.352551
toci mnp 3	toci	mnp	ID1	3	0.528638	0.324441
toci mnp 3	toci	mnp	CD86	3	0.528629	0.276691
toci mnp 3	toci	mnp	DYNLL1	3	0.528605	0.547562
toci mnp 3	toci	mnp	RACK1	3	0.528508	0.498172
toci mnp 3	toci	mnp	MTCH1	3	0.528453	0.359456
toci mnp 3	toci	mnp	TRAM1	3	0.528426	0.311476
toci mnp 3	toci	mnp	SUMO1	3	0.528386	0.46115
toci mnp 3	toci	mnp	CMC2	3	0.528282	0.311045
toci mnp 3	toci	mnp	IKZF1	3	0.528252	0.267733
toci mnp 3	toci	mnp	SLC3A2	3	0.528193	0.12137
toci mnp 3	toci	mnp	REEP5	3	0.528187	0.357804
toci mnp 3	toci	mnp	GNG5	3	0.528177	0.586576
toci mnp 3	toci	mnp	PPP1R2	3	0.528176	0.140156
toci mnp 3	toci	mnp	AP3S1	3	0.528135	0.429039
toci mnp 3	toci	mnp	HIF1A	3	0.528124	0.516664
toci mnp 3	toci	mnp	PET100	3	0.528113	0.620417
toci mnp 3	toci	mnp	EIF3E	3	0.52806	0.0945717
toci mnp 3	toci	mnp	DDX24	3	0.527824	0.493958
toci mnp 3	toci	mnp	PSMG2	3	0.527791	0.398032
toci mnp 3	toci	mnp	CASP4	3	0.527759	0.514264
toci mnp 3	toci	mnp	EIF4E2	3	0.527748	0.450053
toci mnp 3	toci	mnp	RPL8	3	0.527731	0.641148
toci mnp 3	toci	mnp	EPB41L3	3	0.527726	0.521662
toci mnp 3	toci	mnp	RNF181	3	0.527721	0.651172
toci mnp 3	toci	mnp	UBE2B	3	0.527713	0.26648
toci mnp 3	toci	mnp	SAT2	3	0.527704	0.579166
toci mnp 3	toci	mnp	SRSF2	3	0.527693	0.3759
toci mnp 3	toci	mnp	TMEM176A	3	0.527661	0.321476
toci mnp 3	toci	mnp	POLR1D	3	0.527602	0.388768
toci mnp 3	toci	mnp	PARVG	3	0.52759	0.397081
toci mnp 3	toci	mnp	SSR2	3	0.527484	0.051034
toci mnp 3	toci	mnp	TMEM208	3	0.527459	0.369994
toci mnp 3	toci	mnp	STARD7	3	0.527375	0.385827
toci mnp 3	toci	mnp	SLC25A3	3	0.527373	0.390293
toci mnp 3	toci	mnp	C11orf58	3	0.527358	0.14518
toci mnp 3	toci	mnp	PTGES3	3	0.527333	0.226641
toci mnp 3	toci	mnp	GRB2	3	0.527314	0.541543
toci mnp 3	toci	mnp	ATP6V0B	3	0.527221	0.664866
toci mnp 3	toci	mnp	UBE2D2	3	0.527184	0.31592
toci mnp 3	toci	mnp	EML4	3	0.527153	0.234427
toci mnp 3	toci	mnp	MPEG1	3	0.527146	0.506892
toci mnp 3	toci	mnp	TOMM5	3	0.527105	0.32346
toci mnp 3	toci	mnp	SERTAD1	3	0.527101	0.33999
toci mnp 3	toci	mnp	NOTCH2	3	0.527096	0.594347
toci mnp 3	toci	mnp	EDF1	3	0.527094	0.55758
toci mnp 3	toci	mnp	KLF6	3	0.527041	0.438142
toci mnp 3	toci	mnp	CD46	3	0.526994	0.437325
toci mnp 3	toci	mnp	MTSS1	3	0.526893	0.559068
toci mnp 3	toci	mnp	TMEM59	3	0.526772	0.440531
toci mnp 3	toci	mnp	SGK1	3	0.526745	0.57459
toci mnp 3	toci	mnp	SF3B6	3	0.526742	0.297712
toci mnp 3	toci	mnp	MAGOH	3	0.526716	0.401315
toci mnp 3	toci	mnp	OGFRL1	3	0.526666	0.548079
toci mnp 3	toci	mnp	EIF3H	3	0.526663	0.242189
toci mnp 3	toci	mnp	UFM1	3	0.526631	0.417386
toci mnp 3	toci	mnp	CD40	3	0.526617	0.148474
toci mnp 3	toci	mnp	CNN2	3	0.526609	0.0535314
toci mnp 3	toci	mnp	SQSTM1	3	0.526514	0.404378
toci mnp 3	toci	mnp	CNDP2	3	0.526487	0.111599
toci mnp 3	toci	mnp	HCLS1	3	0.526477	0.575138
toci mnp 3	toci	mnp	PIM3	3	0.526447	0.259063
toci mnp 3	toci	mnp	EVL	3	0.526433	0.159302
toci mnp 3	toci	mnp	MIEN1	3	0.526426	0.372053
toci mnp 3	toci	mnp	SHTN1	3	0.526424	0.306618
toci mnp 3	toci	mnp	SH2B3	3	0.526424	0.294459
toci mnp 3	toci	mnp	LCP2	3	0.526392	0.172963
toci mnp 3	toci	mnp	VAMP3	3	0.52638	0.344011
toci mnp 3	toci	mnp	YWHAZ	3	0.52637	0.353893
toci mnp 3	toci	mnp	RAB32	3	0.526331	0.640154
toci mnp 3	toci	mnp	RPL13	3	0.52633	0.692361
toci mnp 3	toci	mnp	GHITM	3	0.526329	0.198184
toci mnp 3	toci	mnp	KDELR2	3	0.526324	0.253865
toci mnp 3	toci	mnp	CD151	3	0.526322	0.685022
toci mnp 3	toci	mnp	COMMD6	3	0.526311	0.533054
toci mnp 3	toci	mnp	ITPA	3	0.526255	0.279377
toci mnp 3	toci	mnp	M6PR	3	0.526211	0.303877
toci mnp 3	toci	mnp	ST13	3	0.5262	0.262341
toci mnp 3	toci	mnp	SERP1	3	0.526192	0.502121
toci mnp 3	toci	mnp	C19orf53	3	0.526147	0.547615
toci mnp 3	toci	mnp	NOL7	3	0.526108	0.171254
toci mnp 3	toci	mnp	CYCS	3	0.526058	0.148093
toci mnp 3	toci	mnp	COX4I1	3	0.525996	0.64884
toci mnp 3	toci	mnp	HCK	3	0.525946	0.733885
toci mnp 3	toci	mnp	RPL3	3	0.525932	0.46374
toci mnp 3	toci	mnp	CAMTA1	3	0.525904	0.547958
toci mnp 3	toci	mnp	CD302	3	0.525805	0.62394
toci mnp 3	toci	mnp	FMNL1	3	0.525804	0.61448
toci mnp 3	toci	mnp	SNRPB2	3	0.525775	0.302222
toci mnp 3	toci	mnp	CD99	3	0.525722	0.606719
toci mnp 3	toci	mnp	MRPS6	3	0.525717	0.384998
toci mnp 3	toci	mnp	PPIF	3	0.525685	0.300855
toci mnp 3	toci	mnp	RNASEH2C	3	0.525671	0.463274
toci mnp 3	toci	mnp	APOL3	3	0.52567	0.479489
toci mnp 3	toci	mnp	NCBP2-AS2	3	0.525609	0.299144
toci mnp 3	toci	mnp	DNPEP	3	0.525595	0.23907
toci mnp 3	toci	mnp	DPP7	3	0.525581	0.55563
toci mnp 3	toci	mnp	TAX1BP1	3	0.525561	0.204072
toci mnp 3	toci	mnp	RTRAF	3	0.52555	0.377066
toci mnp 3	toci	mnp	VPS29	3	0.525549	0.522149
toci mnp 3	toci	mnp	TNFSF13	3	0.525532	0.569706
toci mnp 3	toci	mnp	LRRC25	3	0.525508	0.673395
toci mnp 3	toci	mnp	TBCB	3	0.525503	0.286987
toci mnp 3	toci	mnp	NCL	3	0.525342	0.327743
toci mnp 3	toci	mnp	RBM8A	3	0.525327	0.321465
toci mnp 3	toci	mnp	VDAC2	3	0.525291	0.170493
toci mnp 3	toci	mnp	FAM204A	3	0.525214	0.13259
toci mnp 3	toci	mnp	CD47	3	0.52513	0.269147
toci mnp 3	toci	mnp	ELOC	3	0.525082	0.494036
toci mnp 3	toci	mnp	OCIAD1	3	0.525073	0.399007
toci mnp 3	toci	mnp	SNAP23	3	0.524954	0.143893
toci mnp 3	toci	mnp	PSTPIP2	3	0.524947	0.372972
toci mnp 3	toci	mnp	RPS14	3	0.524913	0.594202
toci mnp 3	toci	mnp	SF3B2	3	0.524908	0.273853
toci mnp 3	toci	mnp	PARK7	3	0.524864	0.120655
toci mnp 3	toci	mnp	RENBP	3	0.524834	0.317202
toci mnp 3	toci	mnp	GIMAP4	3	0.524829	0.777697
toci mnp 3	toci	mnp	CBX3	3	0.524817	0.477086
toci mnp 3	toci	mnp	HSPA6	3	0.524808	0.498732
toci mnp 3	toci	mnp	SLC31A2	3	0.524775	0.22194
toci mnp 3	toci	mnp	PA2G4	3	0.524735	0.317477
toci mnp 3	toci	mnp	REL	3	0.524709	0.284145
toci mnp 3	toci	mnp	NUB1	3	0.52468	0.287433
toci mnp 3	toci	mnp	ACTR3	3	0.524664	0.618225
toci mnp 3	toci	mnp	SNX2	3	0.524638	0.436543
toci mnp 3	toci	mnp	AC103591.3	3	0.52459	0.386297
toci mnp 3	toci	mnp	RAP1B	3	0.524572	0.0981338
toci mnp 3	toci	mnp	RSL24D1	3	0.524544	0.383931
toci mnp 3	toci	mnp	RPS8	3	0.524523	0.577629
toci mnp 3	toci	mnp	FAM32A	3	0.52452	0.29097
toci mnp 3	toci	mnp	SERTAD3	3	0.52438	0.169923
toci mnp 3	toci	mnp	NLRP3	3	0.524343	0.482133
toci mnp 3	toci	mnp	N4BP2L1	3	0.524339	0.0708043
toci mnp 3	toci	mnp	NDFIP1	3	0.524306	0.368831
toci mnp 3	toci	mnp	SELENOS	3	0.524286	0.260675
toci mnp 3	toci	mnp	SMAP2	3	0.52421	0.401726
toci mnp 3	toci	mnp	EIF1AX	3	0.524166	0.0876693
toci mnp 3	toci	mnp	ICAM1	3	0.524116	0.365183
toci mnp 3	toci	mnp	EMD	3	0.524114	0.0924096
toci mnp 3	toci	mnp	KRT10	3	0.524099	0.102501
toci mnp 3	toci	mnp	CD53	3	0.524074	0.642421
toci mnp 3	toci	mnp	POLE4	3	0.524066	0.464446
toci mnp 3	toci	mnp	PAPOLA	3	0.524051	0.435209
toci mnp 3	toci	mnp	RPS7	3	0.524002	0.603165
toci mnp 3	toci	mnp	BCLAF1	3	0.523946	0.335267
toci mnp 3	toci	mnp	TGFB1	3	0.52393	0.600415
toci mnp 3	toci	mnp	TMEM230	3	0.52392	0.073656
toci mnp 3	toci	mnp	MIR22HG	3	0.523895	0.131846
toci mnp 3	toci	mnp	AAMP	3	0.523894	0.360726
toci mnp 3	toci	mnp	DHRS4	3	0.523843	0.28107
toci mnp 3	toci	mnp	CLEC4E	3	0.523839	0.48544
toci mnp 3	toci	mnp	PRR13	3	0.523825	0.610685
toci mnp 3	toci	mnp	SRP14	3	0.52376	0.369758
toci mnp 3	toci	mnp	SLC8A1	3	0.523757	0.406688
toci mnp 3	toci	mnp	SLC27A3	3	0.523755	0.366669
toci mnp 3	toci	mnp	C5AR1	3	0.52373	0.750172
toci mnp 3	toci	mnp	TCF25	3	0.523711	0.359198
toci mnp 3	toci	mnp	TPM4	3	0.523631	0.27532
toci mnp 3	toci	mnp	UBXN1	3	0.523555	0.375716
toci mnp 3	toci	mnp	PHB2	3	0.523524	0.349215
toci mnp 3	toci	mnp	CCNI	3	0.523417	0.366628
toci mnp 3	toci	mnp	ANKRD44	3	0.523417	0.0971756
toci mnp 3	toci	mnp	ECHS1	3	0.523383	0.365556
toci mnp 3	toci	mnp	DDX3X	3	0.523383	0.316367
toci mnp 3	toci	mnp	PPP1R18	3	0.523381	0.589536
toci mnp 3	toci	mnp	HSPB11	3	0.523362	0.420081
toci mnp 3	toci	mnp	RPLP0	3	0.523357	0.424053
toci mnp 3	toci	mnp	SERPINB9	3	0.523303	0.355251
toci mnp 3	toci	mnp	TSC22D3	3	0.52329	0.520012
toci mnp 3	toci	mnp	MT1X	3	0.523205	0.940055
toci mnp 3	toci	mnp	TOMM20	3	0.523151	0.377801
toci mnp 3	toci	mnp	SPHK1	3	0.523134	0.242609
toci mnp 3	toci	mnp	CDKN2D	3	0.523118	-0.0137877
toci mnp 3	toci	mnp	SS18L2	3	0.523092	0.339775
toci mnp 3	toci	mnp	PDK4	3	0.523036	0.370295
toci mnp 3	toci	mnp	RPL19	3	0.523034	0.675649
toci mnp 3	toci	mnp	YPEL5	3	0.523019	0.133456
toci mnp 3	toci	mnp	SCARB2	3	0.523017	0.471225
toci mnp 3	toci	mnp	SLIRP	3	0.522991	0.311152
toci mnp 3	toci	mnp	RNF213	3	0.522954	0.664237
toci mnp 3	toci	mnp	CYC1	3	0.52292	0.482758
toci mnp 3	toci	mnp	RPS18	3	0.522867	0.619483
toci mnp 3	toci	mnp	COX5B	3	0.522846	0.66366
toci mnp 3	toci	mnp	SELENOK	3	0.522837	0.083396
toci mnp 3	toci	mnp	NUTF2	3	0.522823	0.0902634
toci mnp 3	toci	mnp	CD48	3	0.52282	0.553969
toci mnp 3	toci	mnp	CLTA	3	0.522777	0.655825
toci mnp 3	toci	mnp	MAF1	3	0.522749	0.144746
toci mnp 3	toci	mnp	TAP2	3	0.522746	0.235163
toci mnp 3	toci	mnp	DNMT1	3	0.522717	0.229269
toci mnp 3	toci	mnp	DDX18	3	0.522703	0.400959
toci mnp 3	toci	mnp	EZR	3	0.522701	0.262366
toci mnp 3	toci	mnp	TAF9	3	0.522677	0.0799505
toci mnp 3	toci	mnp	ERH	3	0.522676	0.476035
toci mnp 3	toci	mnp	HNRNPAB	3	0.522652	0.523261
toci mnp 3	toci	mnp	CCDC59	3	0.522582	0.225819
toci mnp 3	toci	mnp	LACTB	3	0.522573	0.224939
toci mnp 3	toci	mnp	KYNU	3	0.522547	0.219701
toci mnp 3	toci	mnp	TMEM9B	3	0.522497	0.192255
toci mnp 3	toci	mnp	SNHG8	3	0.52249	0.211463
toci mnp 3	toci	mnp	SMDT1	3	0.522479	0.137183
toci mnp 3	toci	mnp	ITGAL	3	0.522422	0.563176
toci mnp 3	toci	mnp	CWC15	3	0.522302	0.514855
toci mnp 3	toci	mnp	UBE2A	3	0.522258	0.277375
toci mnp 3	toci	mnp	TMEM123	3	0.522223	0.488576
toci mnp 3	toci	mnp	HNRNPA1	3	0.522213	0.320102
toci mnp 3	toci	mnp	SMIM14	3	0.522201	0.0171176
toci mnp 3	toci	mnp	LMNA	3	0.522186	0.5136
toci mnp 3	toci	mnp	CUL4A	3	0.522177	0.30463
toci mnp 3	toci	mnp	ATP5PF	3	0.522175	0.44238
toci mnp 3	toci	mnp	NDUFV2	3	0.522157	0.117645
toci mnp 3	toci	mnp	NDUFA13	3	0.522111	0.580512
toci mnp 3	toci	mnp	RAB8A	3	0.522073	0.00635266
toci mnp 3	toci	mnp	MVP	3	0.522051	0.359172
toci mnp 3	toci	mnp	STARD3NL	3	0.522046	0.243418
toci mnp 3	toci	mnp	IRF5	3	0.522038	0.5407
toci mnp 3	toci	mnp	TMEM134	3	0.522008	0.415363
toci mnp 3	toci	mnp	RHOQ	3	0.522007	0.298442
toci mnp 3	toci	mnp	ARL6IP4	3	0.522004	0.474826
toci mnp 3	toci	mnp	EIF4A1	3	0.521999	0.489164
toci mnp 3	toci	mnp	DRAM2	3	0.521968	0.456064
toci mnp 3	toci	mnp	MRPL34	3	0.521907	0.325265
toci mnp 3	toci	mnp	AMPD2	3	0.521889	0.265388
toci mnp 3	toci	mnp	WDR74	3	0.521859	0.321979
toci mnp 3	toci	mnp	VASP	3	0.521857	0.391598
toci mnp 3	toci	mnp	MSN	3	0.521848	0.646821
toci mnp 3	toci	mnp	SAMD4A	3	0.521818	0.289413
toci mnp 3	toci	mnp	COX16	3	0.521708	0.293812
toci mnp 3	toci	mnp	IL27RA	3	0.521687	0.417588
toci mnp 3	toci	mnp	CDC37	3	0.52168	0.250596
toci mnp 3	toci	mnp	GNA13	3	0.521676	0.277223
toci mnp 3	toci	mnp	UBA52	3	0.521661	0.619139
toci mnp 3	toci	mnp	DNAJB6	3	0.52166	0.319153
toci mnp 3	toci	mnp	AL118516.1	3	0.521627	0.195878
toci mnp 3	toci	mnp	PSMB3	3	0.521626	0.635844
toci mnp 3	toci	mnp	POLR2L	3	0.521619	0.735216
toci mnp 3	toci	mnp	HSD17B11	3	0.521615	0.181211
toci mnp 3	toci	mnp	CHRAC1	3	0.52158	0.369389
toci mnp 3	toci	mnp	BATF3	3	0.521517	0.0547742
toci mnp 3	toci	mnp	SRSF10	3	0.521517	0.268629
toci mnp 3	toci	mnp	TOMM22	3	0.521472	0.140185
toci mnp 3	toci	mnp	SYF2	3	0.521469	0.447829
toci mnp 3	toci	mnp	ATF3	3	0.521464	0.169965
toci mnp 3	toci	mnp	SNX3	3	0.52146	0.18624
toci mnp 3	toci	mnp	EPC1	3	0.521398	0.0677495
toci mnp 3	toci	mnp	CCL3	3	0.521359	0.494552
toci mnp 3	toci	mnp	CHMP2B	3	0.521336	0.142862
toci mnp 3	toci	mnp	VSIG4	3	0.521298	0.538212
toci mnp 3	toci	mnp	NDUFV3	3	0.521286	0.426595
toci mnp 3	toci	mnp	RPS19BP1	3	0.521283	0.441321
toci mnp 3	toci	mnp	DNASE2	3	0.521232	0.582561
toci mnp 3	toci	mnp	EEF2	3	0.521187	0.444981
toci mnp 3	toci	mnp	CTSC	3	0.521174	0.349556
toci mnp 3	toci	mnp	PIK3AP1	3	0.521173	0.434133
toci mnp 3	toci	mnp	C9orf78	3	0.521172	0.334988
toci mnp 3	toci	mnp	ERP44	3	0.521149	0.0806612
toci mnp 3	toci	mnp	PPP1R9B	3	0.521138	0.193119
toci mnp 3	toci	mnp	PFDN2	3	0.521109	0.33986
toci mnp 3	toci	mnp	CLNS1A	3	0.521105	0.231977
toci mnp 3	toci	mnp	PPP4C	3	0.521094	0.432799
toci mnp 3	toci	mnp	ANAPC11	3	0.521084	0.53238
toci mnp 3	toci	mnp	RNF141	3	0.521037	0.244875
toci mnp 3	toci	mnp	LSM8	3	0.521025	0.522288
toci mnp 3	toci	mnp	SEC14L1	3	0.520999	0.303645
toci mnp 3	toci	mnp	RIPK2	3	0.520999	0.219982
toci mnp 3	toci	mnp	GSDMD	3	0.520993	0.250961
toci mnp 3	toci	mnp	VTI1B	3	0.520944	0.427864
toci mnp 3	toci	mnp	RAD23A	3	0.520938	0.45068
toci mnp 3	toci	mnp	RNF135	3	0.520902	0.327893
toci mnp 3	toci	mnp	PPCS	3	0.520883	0.22649
toci mnp 3	toci	mnp	IQGAP1	3	0.520869	0.472381
toci mnp 3	toci	mnp	RNF114	3	0.520859	0.450701
toci mnp 3	toci	mnp	EIF3M	3	0.520803	0.0550265
toci mnp 3	toci	mnp	SERBP1	3	0.520761	0.34463
toci mnp 3	toci	mnp	TPMT	3	0.520715	0.30405
toci mnp 3	toci	mnp	CALM3	3	0.520711	0.513025
toci mnp 3	toci	mnp	SLC43A2	3	0.52069	0.50825
toci mnp 3	toci	mnp	RBM25	3	0.520643	0.200602
toci mnp 3	toci	mnp	DAD1	3	0.520589	0.420826
toci mnp 3	toci	mnp	AUP1	3	0.520569	0.289644
toci mnp 3	toci	mnp	CCL3L1	3	0.520533	0.379765
toci mnp 3	toci	mnp	MT1G	3	0.520503	0.947083
toci mnp 3	toci	mnp	VMA21	3	0.520482	0.48802
toci mnp 3	toci	mnp	ADRM1	3	0.520478	0.274027
toci mnp 3	toci	mnp	HM13	3	0.520456	0.336287
toci mnp 3	toci	mnp	CNOT1	3	0.520454	0.250801
toci mnp 3	toci	mnp	EIF1B	3	0.520452	0.417781
toci mnp 3	toci	mnp	SF1	3	0.520432	0.325667
toci mnp 3	toci	mnp	SSBP4	3	0.520373	0.308805
toci mnp 3	toci	mnp	MRPL14	3	0.520346	0.469307
toci mnp 3	toci	mnp	ALKBH7	3	0.520337	0.409018
toci mnp 3	toci	mnp	CBR1	3	0.520337	0.444752
toci mnp 3	toci	mnp	DPYD	3	0.520332	0.444924
toci mnp 3	toci	mnp	RPL37	3	0.520292	0.646011
toci mnp 3	toci	mnp	DMXL2	3	0.520196	0.652832
toci mnp 3	toci	mnp	SUB1	3	0.520194	0.268287
toci mnp 3	toci	mnp	UBE2E2	3	0.520188	0.0901484
toci mnp 3	toci	mnp	LILRA2	3	0.520179	0.430444
toci mnp 3	toci	mnp	ASCL2	3	0.520153	0.386092
toci mnp 3	toci	mnp	MRPL20	3	0.520143	0.546462
toci mnp 3	toci	mnp	EIF4G2	3	0.52013	0.524736
toci mnp 3	toci	mnp	LSM7	3	0.520094	0.474522
toci mnp 3	toci	mnp	APEX1	3	0.520092	0.348148
toci mnp 3	toci	mnp	APH1A	3	0.520081	0.0201351
toci mnp 3	toci	mnp	ZYX	3	0.520058	0.624579
toci mnp 3	toci	mnp	JOSD2	3	0.519989	0.523234
toci mnp 3	toci	mnp	RRP7A	3	0.519941	0.222163
toci mnp 3	toci	mnp	ADCY7	3	0.519926	0.581492
toci mnp 3	toci	mnp	C1QBP	3	0.519919	-0.0360192
toci mnp 3	toci	mnp	PLXDC2	3	0.519868	0.381971
toci mnp 3	toci	mnp	DBNDD2	3	0.519851	0.251169
toci mnp 3	toci	mnp	SLC20A1	3	0.519835	0.241239
toci mnp 3	toci	mnp	RPL27	3	0.519793	0.508278
toci mnp 3	toci	mnp	HNRNPF	3	0.519779	0.315198
toci mnp 3	toci	mnp	NDUFS4	3	0.519764	0.168093
toci mnp 3	toci	mnp	RNF130	3	0.519724	0.532158
toci mnp 3	toci	mnp	ACADVL	3	0.519613	0.428044
toci mnp 3	toci	mnp	TRAPPC5	3	0.519613	0.44329
toci mnp 3	toci	mnp	ETS2	3	0.519607	0.285106
toci mnp 3	toci	mnp	NHP2	3	0.519567	0.430223
toci mnp 3	toci	mnp	SDCBP	3	0.51954	0.465148
toci mnp 3	toci	mnp	NUDT14	3	0.519534	0.384
toci mnp 3	toci	mnp	LEPROTL1	3	0.519523	0.505769
toci mnp 3	toci	mnp	PABPC4	3	0.519512	0.151755
toci mnp 3	toci	mnp	ZDHHC1	3	0.519505	0.352131
toci mnp 3	toci	mnp	TMEM160	3	0.519488	0.416302
toci mnp 3	toci	mnp	H2AFZ	3	0.519468	0.322841
toci mnp 3	toci	mnp	RPL36A	3	0.519452	0.248623
toci mnp 3	toci	mnp	SP110	3	0.51941	0.293138
toci mnp 3	toci	mnp	HDAC9	3	0.519409	0.133186
toci mnp 3	toci	mnp	MRPS21	3	0.519396	0.446933
toci mnp 3	toci	mnp	DPY30	3	0.519377	0.366047
toci mnp 3	toci	mnp	TNFSF13B	3	0.519369	0.415525
toci mnp 3	toci	mnp	GNAI3	3	0.519341	0.276074
toci mnp 3	toci	mnp	IRF8	3	0.519308	-0.367839
toci mnp 3	toci	mnp	RUNX3	3	0.5193	0.249425
toci mnp 3	toci	mnp	NDUFAB1	3	0.519298	0.450901
toci mnp 3	toci	mnp	NANS	3	0.519274	0.280905
toci mnp 3	toci	mnp	MAPK1IP1L	3	0.51926	0.182762
toci mnp 3	toci	mnp	SSBP1	3	0.519243	0.532131
toci mnp 3	toci	mnp	HNRNPR	3	0.519242	0.40229
toci mnp 3	toci	mnp	RAB7A	3	0.519241	0.431687
toci mnp 3	toci	mnp	PPP1CC	3	0.519232	0.417866
toci mnp 3	toci	mnp	SPCS1	3	0.519179	0.0571486
toci mnp 3	toci	mnp	RAB5C	3	0.519152	0.214576
toci mnp 3	toci	mnp	LSM10	3	0.51911	0.226306
toci mnp 3	toci	mnp	MTIF3	3	0.519041	0.47613
toci mnp 3	toci	mnp	COG3	3	0.519036	0.0901551
toci mnp 3	toci	mnp	NR4A2	3	0.519017	0.222311
toci mnp 3	toci	mnp	COX6A1	3	0.51901	0.440554
toci mnp 3	toci	mnp	NDUFB10	3	0.518993	0.244766
toci mnp 3	toci	mnp	ARRDC2	3	0.518971	0.492476
toci mnp 3	toci	mnp	MTHFD2	3	0.518957	0.37084
toci mnp 3	toci	mnp	UXT	3	0.518929	0.417607
toci mnp 3	toci	mnp	RHEB	3	0.5189	0.393815
toci mnp 3	toci	mnp	SSNA1	3	0.518883	0.469279
toci mnp 3	toci	mnp	IMP3	3	0.518818	0.533412
toci mnp 3	toci	mnp	FOXN3	3	0.518796	0.220379
toci mnp 3	toci	mnp	CATSPER1	3	0.51877	0.37529
toci mnp 3	toci	mnp	NMI	3	0.518756	0.479687
toci mnp 3	toci	mnp	SELENOT	3	0.518753	0.299355
toci mnp 3	toci	mnp	SPTSSA	3	0.518726	0.500325
toci mnp 3	toci	mnp	POLR2J	3	0.518707	0.527653
toci mnp 3	toci	mnp	ADAP2	3	0.518692	0.461711
toci mnp 3	toci	mnp	MCTP1	3	0.518663	0.212645
toci mnp 3	toci	mnp	PSMB6	3	0.518654	0.525693
toci mnp 3	toci	mnp	ISCU	3	0.51865	0.259624
toci mnp 3	toci	mnp	RAC1	3	0.518564	0.487101
toci mnp 3	toci	mnp	KIAA1551	3	0.51854	0.393835
toci mnp 3	toci	mnp	NDUFB4	3	0.518534	0.522136
toci mnp 3	toci	mnp	TCN2	3	0.518509	0.666418
toci mnp 3	toci	mnp	MCRIP1	3	0.518496	0.213124
toci mnp 3	toci	mnp	MRPS12	3	0.518494	0.192813
toci mnp 3	toci	mnp	ZNF655	3	0.51849	0.164788
toci mnp 3	toci	mnp	NFKBIE	3	0.518458	0.233785
toci mnp 3	toci	mnp	POLR2I	3	0.518444	0.453169
toci mnp 3	toci	mnp	CACYBP	3	0.518428	0.256271
toci mnp 3	toci	mnp	COX7C	3	0.518414	0.5602
toci mnp 3	toci	mnp	SRC	3	0.518402	0.184211
toci mnp 3	toci	mnp	C19orf24	3	0.518396	0.488934
toci mnp 3	toci	mnp	ARL4A	3	0.518386	0.433097
toci mnp 3	toci	mnp	RCBTB2	3	0.518375	0.528217
toci mnp 3	toci	mnp	PCIF1	3	0.518366	0.131302
toci mnp 3	toci	mnp	AHR	3	0.518355	0.17934
toci mnp 3	toci	mnp	TXN2	3	0.518355	0.288735
toci mnp 3	toci	mnp	SRRM2	3	0.518339	0.186354
toci mnp 3	toci	mnp	PPA1	3	0.518323	0.248174
toci mnp 3	toci	mnp	AHNAK	3	0.518271	0.408347
toci mnp 3	toci	mnp	BBC3	3	0.518271	0.268052
toci mnp 3	toci	mnp	PTGIR	3	0.518257	0.141462
toci mnp 3	toci	mnp	EMC6	3	0.51824	0.354138
toci mnp 3	toci	mnp	ELOF1	3	0.518232	0.178498
toci mnp 3	toci	mnp	RBP7	3	0.518209	0.635792
toci mnp 3	toci	mnp	AC116366.3	3	0.518208	0.223983
toci mnp 3	toci	mnp	UNC119	3	0.518207	0.0621843
toci mnp 3	toci	mnp	TXNDC12	3	0.518173	0.370637
toci mnp 3	toci	mnp	SNRPD1	3	0.518155	0.439124
toci mnp 3	toci	mnp	YWHAB	3	0.518152	0.566726
toci mnp 3	toci	mnp	MAT2B	3	0.518145	0.141822
toci mnp 3	toci	mnp	PLA2G7	3	0.518102	0.289341
toci mnp 3	toci	mnp	PDLIM5	3	0.518092	0.339363
toci mnp 3	toci	mnp	RBM17	3	0.518058	0.241946
toci mnp 3	toci	mnp	SH3BP1	3	0.518028	0.244381
toci mnp 3	toci	mnp	PDE4B	3	0.518006	0.173741
toci mnp 3	toci	mnp	PSENEN	3	0.518002	0.426547
toci mnp 3	toci	mnp	IDS	3	0.518001	0.365147
toci mnp 3	toci	mnp	GABARAPL1	3	0.517976	0.247144
toci mnp 3	toci	mnp	HMGN3	3	0.517935	0.4096
toci mnp 3	toci	mnp	ZNF580	3	0.517935	0.383174
toci mnp 3	toci	mnp	TRIB1	3	0.517912	0.415323
toci mnp 3	toci	mnp	RAB34	3	0.517906	0.224219
toci mnp 3	toci	mnp	RAB20	3	0.517891	0.238402
toci mnp 3	toci	mnp	HPSE	3	0.517878	0.252972
toci mnp 3	toci	mnp	ANKRD22	3	0.51784	0.328712
toci mnp 3	toci	mnp	FAM49A	3	0.517828	0.585465
toci mnp 3	toci	mnp	CD63	3	0.517827	0.581723
toci mnp 3	toci	mnp	MLF2	3	0.51782	0.143307
toci mnp 3	toci	mnp	TMEM14C	3	0.517771	0.358424
toci mnp 3	toci	mnp	CHD1	3	0.517769	0.208727
toci mnp 3	toci	mnp	CLTB	3	0.51776	0.415157
toci mnp 3	toci	mnp	PSMF1	3	0.517757	0.198716
toci mnp 3	toci	mnp	CCT6A	3	0.517747	0.406979
toci mnp 3	toci	mnp	PFDN6	3	0.517737	0.319516
toci mnp 3	toci	mnp	UBXN11	3	0.517721	0.668243
toci mnp 3	toci	mnp	ALDH1A1	3	0.517695	0.308711
toci mnp 3	toci	mnp	ANKRD10	3	0.517695	0.0852186
toci mnp 3	toci	mnp	CD58	3	0.517661	0.547655
toci mnp 3	toci	mnp	ETV6	3	0.517646	0.320144
toci mnp 3	toci	mnp	KLF9	3	0.517643	0.243056
toci mnp 3	toci	mnp	TGFBI	3	0.51762	0.372261
toci mnp 3	toci	mnp	BTN3A2	3	0.517614	0.332086
toci mnp 3	toci	mnp	C9orf16	3	0.517612	0.52499
toci mnp 3	toci	mnp	SLC15A3	3	0.517604	0.298343
toci mnp 3	toci	mnp	BIRC3	3	0.51759	0.229876
toci mnp 3	toci	mnp	SFT2D2	3	0.517583	0.308877
toci mnp 3	toci	mnp	GLRX3	3	0.517581	0.262243
toci mnp 3	toci	mnp	MGLL	3	0.517576	0.0808564
toci mnp 3	toci	mnp	HEBP1	3	0.517533	0.585505
toci mnp 3	toci	mnp	CYTOR	3	0.51753	0.392285
toci mnp 3	toci	mnp	SDHB	3	0.517507	0.350337
toci mnp 3	toci	mnp	GPN3	3	0.517486	0.137225
toci mnp 3	toci	mnp	CBWD1	3	0.51748	0.10454
toci mnp 3	toci	mnp	BNIP2	3	0.517478	0.165975
toci mnp 3	toci	mnp	ILF3	3	0.517474	0.338813
toci mnp 3	toci	mnp	ERCC1	3	0.517474	0.132396
toci mnp 3	toci	mnp	NBDY	3	0.517471	0.252523
toci mnp 3	toci	mnp	ZMIZ1	3	0.517463	0.149903
toci mnp 3	toci	mnp	RWDD1	3	0.517444	0.472563
toci mnp 3	toci	mnp	SRP9	3	0.517431	0.200063
toci mnp 3	toci	mnp	LYN	3	0.517418	0.0681439
toci mnp 3	toci	mnp	C1orf122	3	0.517403	0.45596
toci mnp 3	toci	mnp	TMEM107	3	0.517403	0.278482
toci mnp 3	toci	mnp	UBE2E1	3	0.517391	0.151198
toci mnp 3	toci	mnp	DNPH1	3	0.517389	0.262249
toci mnp 3	toci	mnp	ELOVL1	3	0.517385	0.258775
toci mnp 3	toci	mnp	HNRNPK	3	0.517382	0.391834
toci mnp 3	toci	mnp	STMP1	3	0.517356	0.455431
toci mnp 3	toci	mnp	ZNF511	3	0.517352	0.123236
toci mnp 3	toci	mnp	SRSF6	3	0.517334	0.392699
toci mnp 3	toci	mnp	IDH3G	3	0.517331	0.385761
toci mnp 3	toci	mnp	OSTF1	3	0.51729	0.47463
toci mnp 3	toci	mnp	RGCC	3	0.517287	0.0485178
toci mnp 3	toci	mnp	TPRKB	3	0.517285	0.378262
toci mnp 3	toci	mnp	RELT	3	0.51722	0.250139
toci mnp 3	toci	mnp	GTF3C6	3	0.517199	0.351253
toci mnp 3	toci	mnp	FRG1	3	0.517152	0.350649
toci mnp 3	toci	mnp	KDM1B	3	0.517139	0.255858
toci mnp 3	toci	mnp	MEAF6	3	0.517136	0.231439
toci mnp 3	toci	mnp	CD300C	3	0.517126	0.661228
toci mnp 3	toci	mnp	FXYD5	3	0.517104	0.504871
toci mnp 3	toci	mnp	ETFA	3	0.517099	0.0512597
toci mnp 3	toci	mnp	RB1	3	0.517084	0.113503
toci mnp 3	toci	mnp	PHF20	3	0.517076	0.308869
toci mnp 3	toci	mnp	SULF2	3	0.517045	0.349547
toci mnp 3	toci	mnp	PSMD8	3	0.517037	0.342626
toci mnp 3	toci	mnp	ALOX5	3	0.517035	0.646424
toci mnp 3	toci	mnp	CENPX	3	0.517034	0.428551
toci mnp 3	toci	mnp	ITGAX	3	0.517027	0.356984
toci mnp 3	toci	mnp	TPGS1	3	0.517024	0.454681
toci mnp 3	toci	mnp	SNRPD3	3	0.517012	0.460384
toci mnp 3	toci	mnp	RALY	3	0.517011	0.0538822
toci mnp 3	toci	mnp	CMTM6	3	0.517011	0.387243
toci mnp 3	toci	mnp	C1D	3	0.517005	0.0972084
toci mnp 3	toci	mnp	NDUFB5	3	0.517004	0.314172
toci mnp 3	toci	mnp	CREBL2	3	0.51699	0.170345
toci mnp 3	toci	mnp	UBXN4	3	0.516969	0.0500554
toci mnp 3	toci	mnp	MRPL21	3	0.516887	0.390471
toci mnp 3	toci	mnp	PGLS	3	0.516873	0.403241
toci mnp 3	toci	mnp	FPR1	3	0.516872	0.775803
toci mnp 3	toci	mnp	C20orf27	3	0.516867	0.492953
toci mnp 3	toci	mnp	FAM96B	3	0.516837	0.43257
toci mnp 3	toci	mnp	CTNNA1	3	0.516812	0.335371
toci mnp 3	toci	mnp	ARHGDIA	3	0.516797	0.427255
toci mnp 3	toci	mnp	MPC1	3	0.516774	0.346771
toci mnp 3	toci	mnp	SSR3	3	0.516752	0.105822
toci mnp 3	toci	mnp	ATF4	3	0.516746	0.533169
toci mnp 3	toci	mnp	LYRM2	3	0.516739	0.241256
toci mnp 3	toci	mnp	ATP5MD	3	0.516732	0.511866
toci mnp 3	toci	mnp	AC007952.4	3	0.516731	0.583667
toci mnp 3	toci	mnp	TMED10	3	0.516721	0.289161
toci mnp 3	toci	mnp	YPEL3	3	0.516692	0.272713
toci mnp 3	toci	mnp	TNF	3	0.516688	0.136543
toci mnp 3	toci	mnp	ATG16L2	3	0.516685	0.555036
toci mnp 3	toci	mnp	RNPS1	3	0.516674	0.215521
toci mnp 3	toci	mnp	JTB	3	0.516641	0.508485
toci mnp 3	toci	mnp	SNRPG	3	0.51663	0.592314
toci mnp 3	toci	mnp	PTP4A1	3	0.516625	0.465443
toci mnp 3	toci	mnp	PICALM	3	0.516606	0.370469
toci mnp 3	toci	mnp	YY1	3	0.516603	0.184743
toci mnp 3	toci	mnp	MRPL4	3	0.516601	0.339044
toci mnp 3	toci	mnp	TUT7	3	0.516598	0.251742
toci mnp 3	toci	mnp	EIF3K	3	0.516586	0.513438
acute cd4 4	acute	cd4	IFITM1	4	0.784834	0.609344
acute cd4 4	acute	cd4	ISG15	4	0.769822	0.750886
acute cd4 4	acute	cd4	LY6E	4	0.763594	0.642856
acute cd4 4	acute	cd4	IFI44L	4	0.760748	0.621781
acute cd4 4	acute	cd4	IFI6	4	0.748684	0.659144
acute cd4 4	acute	cd4	IL7R	4	0.739649	0.663425
acute cd4 4	acute	cd4	XAF1	4	0.720154	0.469029
acute cd4 4	acute	cd4	ISG20	4	0.715993	0.480047
acute cd4 4	acute	cd4	MX1	4	0.713553	0.453056
acute cd4 4	acute	cd4	IRF7	4	0.692717	0.381979
acute cd4 4	acute	cd4	S100A11	4	0.692265	0.459337
acute cd4 4	acute	cd4	LTB	4	0.682715	0.630835
acute cd4 4	acute	cd4	EIF2AK2	4	0.676361	0.338163
acute cd4 4	acute	cd4	OAS1	4	0.667084	0.308488
acute cd4 4	acute	cd4	IFIT3	4	0.659999	0.321158
acute cd4 4	acute	cd4	MYL12A	4	0.657078	0.295892
acute cd4 4	acute	cd4	GIMAP4	4	0.655267	0.320911
acute cd4 4	acute	cd4	MX2	4	0.651628	0.274208
acute cd4 4	acute	cd4	BST2	4	0.650719	0.302541
acute cd4 4	acute	cd4	MT2A	4	0.646985	0.404896
acute cd4 4	acute	cd4	STAT1	4	0.646352	0.304165
acute cd4 4	acute	cd4	TRADD	4	0.645641	0.274514
acute cd4 4	acute	cd4	TRIM22	4	0.644406	0.284894
acute cd4 4	acute	cd4	SP100	4	0.642349	0.274429
acute cd4 4	acute	cd4	UBE2L6	4	0.639497	0.262521
acute cd4 4	acute	cd4	TNFSF10	4	0.636589	0.267032
acute cd4 4	acute	cd4	TMSB4X	4	0.63431	0.212398
acute cd4 4	acute	cd4	VIM	4	0.630456	0.293589
acute cd4 4	acute	cd4	PSMB9	4	0.628594	0.258973
acute cd4 4	acute	cd4	ICAM2	4	0.627583	0.233385
acute cd4 4	acute	cd4	B2M	4	0.626259	0.169298
acute cd4 4	acute	cd4	GIMAP7	4	0.623036	0.255961
acute cd4 4	acute	cd4	RPL28	4	0.620178	0.153722
acute cd4 4	acute	cd4	TXNIP	4	0.615514	0.286378
acute cd4 4	acute	cd4	PTMA	4	0.610654	0.164442
acute cd4 4	acute	cd4	PLP2	4	0.608408	0.211238
acute cd4 4	acute	cd4	IFIT1	4	0.607964	0.189903
acute cd4 4	acute	cd4	ANXA1	4	0.60736	0.254783
acute cd4 4	acute	cd4	TRAT1	4	0.605625	0.190805
acute cd4 4	acute	cd4	C19orf66	4	0.604977	0.189549
acute cd4 4	acute	cd4	IFI44	4	0.603981	0.175093
acute cd4 4	acute	cd4	HLA-A	4	0.603827	0.192056
acute cd4 4	acute	cd4	ALOX5AP	4	0.603706	0.216283
acute cd4 4	acute	cd4	PSME2	4	0.602624	0.198623
acute cd4 4	acute	cd4	IFI35	4	0.601848	0.174249
acute cd4 4	acute	cd4	HSPA8	4	0.60081	0.218379
acute cd4 4	acute	cd4	HERC5	4	0.600318	0.177234
acute cd4 4	acute	cd4	OAS3	4	0.600216	0.170442
acute cd4 4	acute	cd4	SHISA5	4	0.599892	0.186163
acute cd4 4	acute	cd4	EPSTI1	4	0.599193	0.171447
acute cd4 4	acute	cd4	PARP9	4	0.599192	0.165527
acute cd4 4	acute	cd4	LDHB	4	0.598506	0.212656
acute cd4 4	acute	cd4	PLSCR1	4	0.598054	0.176201
acute cd4 4	acute	cd4	EMP3	4	0.597615	0.21197
acute cd4 4	acute	cd4	NOSIP	4	0.594373	0.204106
acute cd4 4	acute	cd4	HLA-B	4	0.594232	0.16117
acute cd4 4	acute	cd4	PTGER2	4	0.592243	0.185986
acute cd4 4	acute	cd4	IFI16	4	0.591898	0.165354
acute cd4 4	acute	cd4	RSAD2	4	0.591826	0.156241
acute cd4 4	acute	cd4	ARHGAP15	4	0.591114	0.168876
acute cd4 4	acute	cd4	TMEM123	4	0.591052	0.171197
acute cd4 4	acute	cd4	GSTK1	4	0.590932	0.179645
acute cd4 4	acute	cd4	TAP1	4	0.590834	0.163718
acute cd4 4	acute	cd4	SP110	4	0.590671	0.168235
acute cd4 4	acute	cd4	TYMP	4	0.590595	0.162739
acute cd4 4	acute	cd4	SAMD9L	4	0.588902	0.150323
acute cd4 4	acute	cd4	PHF11	4	0.58844	0.158067
acute cd4 4	acute	cd4	OAS2	4	0.588329	0.144717
acute cd4 4	acute	cd4	DRAP1	4	0.587988	0.165624
acute cd4 4	acute	cd4	CHMP5	4	0.587651	0.144514
acute cd4 4	acute	cd4	RNASET2	4	0.587511	0.169513
acute cd4 4	acute	cd4	KLF6	4	0.586324	0.197775
acute cd4 4	acute	cd4	SAMD9	4	0.586224	0.147231
acute cd4 4	acute	cd4	IFITM3	4	0.585924	0.197196
acute cd4 4	acute	cd4	ITM2B	4	0.585618	0.150863
acute cd4 4	acute	cd4	CMPK2	4	0.585429	0.135362
acute cd4 4	acute	cd4	ADAR	4	0.585106	0.154365
acute cd4 4	acute	cd4	PIM2	4	0.584045	0.158781
acute cd4 4	acute	cd4	HLA-E	4	0.583065	0.154666
acute cd4 4	acute	cd4	PIM1	4	0.581271	0.16885
acute cd4 4	acute	cd4	PTGES3	4	0.580226	0.148433
acute cd4 4	acute	cd4	RNF213	4	0.579704	0.164793
acute cd4 4	acute	cd4	ATP6V0E1	4	0.579533	0.142836
acute cd4 4	acute	cd4	MYC	4	0.57949	0.157577
acute cd4 4	acute	cd4	SOD1	4	0.577953	0.143483
acute cd4 4	acute	cd4	FXYD5	4	0.577674	0.151397
acute cd4 4	acute	cd4	NMI	4	0.577312	0.127466
acute cd4 4	acute	cd4	AQP3	4	0.576396	0.147457
acute cd4 4	acute	cd4	CD69	4	0.576326	0.181194
acute cd4 4	acute	cd4	CNBP	4	0.57616	0.138386
acute cd4 4	acute	cd4	PPM1K	4	0.575855	0.128682
acute cd4 4	acute	cd4	PSMB8	4	0.575353	0.137919
acute cd4 4	acute	cd4	EIF4A2	4	0.574846	0.139615
acute cd4 4	acute	cd4	GBP1	4	0.574464	0.13204
acute cd4 4	acute	cd4	TMSB10	4	0.572868	0.118522
acute cd4 4	acute	cd4	SAT1	4	0.572022	0.157029
acute cd4 4	acute	cd4	DDX60	4	0.571624	0.114188
acute cd4 4	acute	cd4	MIF	4	0.571066	0.136937
acute cd4 4	acute	cd4	OASL	4	0.571033	0.119764
acute cd4 4	acute	cd4	DDX5	4	0.570944	0.143037
acute cd4 4	acute	cd4	TRMT112	4	0.570861	0.128241
acute cd4 4	acute	cd4	RPL36AL	4	0.570793	0.12687
acute cd4 4	acute	cd4	PPDPF	4	0.570621	0.13948
acute cd4 4	acute	cd4	USP18	4	0.570303	0.107113
acute cd4 4	acute	cd4	SOCS3	4	0.569867	0.139393
acute cd4 4	acute	cd4	TNFAIP8	4	0.569659	0.124906
acute cd4 4	acute	cd4	SMCHD1	4	0.569619	0.133542
acute cd4 4	acute	cd4	SNX6	4	0.569188	0.122908
acute cd4 4	acute	cd4	LAP3	4	0.568499	0.112092
acute cd4 4	acute	cd4	RAN	4	0.568286	0.123439
acute cd4 4	acute	cd4	RAC2	4	0.56739	0.135864
acute cd4 4	acute	cd4	CISH	4	0.567191	0.133801
acute cd4 4	acute	cd4	PARP10	4	0.567073	0.111726
acute cd4 4	acute	cd4	CALM2	4	0.566837	0.12437
acute cd4 4	acute	cd4	FLT3LG	4	0.566613	0.129101
acute cd4 4	acute	cd4	IFITM2	4	0.566257	0.15072
acute cd4 4	acute	cd4	S100A6	4	0.565979	0.150795
acute cd4 4	acute	cd4	BIRC3	4	0.565701	0.11578
acute cd4 4	acute	cd4	HNRNPF	4	0.565073	0.117191
acute cd4 4	acute	cd4	LGALS9	4	0.564867	0.105368
acute cd4 4	acute	cd4	CD48	4	0.564825	0.124519
acute cd4 4	acute	cd4	PSME1	4	0.564518	0.123957
acute cd4 4	acute	cd4	GATA3	4	0.563453	0.120106
acute cd4 4	acute	cd4	ARL6IP5	4	0.563446	0.121163
acute cd4 4	acute	cd4	SAMHD1	4	0.563252	0.121259
acute cd4 4	acute	cd4	UQCR10	4	0.562895	0.115646
acute cd4 4	acute	cd4	TRAC	4	0.56238	0.12295
acute cd4 4	acute	cd4	HMGN2	4	0.562354	0.120126
acute cd4 4	acute	cd4	HMGN1	4	0.562321	0.117557
acute cd4 4	acute	cd4	EVL	4	0.562178	0.119907
acute cd4 4	acute	cd4	H3F3B	4	0.561964	0.117924
acute cd4 4	acute	cd4	HNRNPA2B1	4	0.561686	0.114031
acute cd4 4	acute	cd4	HELZ2	4	0.561015	0.0968078
acute cd4 4	acute	cd4	ZFP36L2	4	0.560253	0.15541
acute cd4 4	acute	cd4	H2AFZ	4	0.560198	0.111476
acute cd4 4	acute	cd4	INPP4B	4	0.560019	0.102197
acute cd4 4	acute	cd4	LGALS3BP	4	0.56	0.102999
acute cd4 4	acute	cd4	PPIB	4	0.55964	0.116121
acute cd4 4	acute	cd4	C4orf3	4	0.55953	0.108674
acute cd4 4	acute	cd4	LIMD2	4	0.559376	0.119576
acute cd4 4	acute	cd4	SLFN5	4	0.559089	0.106409
acute cd4 4	acute	cd4	COX6A1	4	0.559058	0.106531
acute cd4 4	acute	cd4	HSP90AA1	4	0.558552	0.118559
acute cd4 4	acute	cd4	MAT2B	4	0.558155	0.100642
acute cd4 4	acute	cd4	RPL36	4	0.557719	0.103223
acute cd4 4	acute	cd4	TESPA1	4	0.557135	0.0947481
acute cd4 4	acute	cd4	HSP90AB1	4	0.557044	0.114313
acute cd4 4	acute	cd4	RBX1	4	0.557024	0.0994658
acute cd4 4	acute	cd4	PSMB10	4	0.556579	0.102715
acute cd4 4	acute	cd4	GNG5	4	0.556141	0.101551
acute cd4 4	acute	cd4	TMBIM6	4	0.55565	0.101185
acute cd4 4	acute	cd4	TRAF3IP3	4	0.555101	0.101752
acute cd4 4	acute	cd4	PPP1R2	4	0.555055	0.0979543
acute cd4 4	acute	cd4	TNFRSF4	4	0.555021	0.0964139
acute cd4 4	acute	cd4	CD164	4	0.554993	0.0953788
acute cd4 4	acute	cd4	SELPLG	4	0.554633	0.100594
acute cd4 4	acute	cd4	SEC61B	4	0.554492	0.103086
acute cd4 4	acute	cd4	FYB1	4	0.554219	0.110665
acute cd4 4	acute	cd4	DTX3L	4	0.553813	0.0868128
acute cd4 4	acute	cd4	DNAJA1	4	0.553639	0.0918996
acute cd4 4	acute	cd4	CD82	4	0.553596	0.0898169
acute cd4 4	acute	cd4	SRSF5	4	0.553541	0.101362
acute cd4 4	acute	cd4	RBCK1	4	0.553391	0.0941014
acute cd4 4	acute	cd4	VAMP8	4	0.553272	0.0928065
acute cd4 4	acute	cd4	SARAF	4	0.552954	0.104778
acute cd4 4	acute	cd4	CCND3	4	0.552854	0.0980068
acute cd4 4	acute	cd4	JUNB	4	0.552761	0.149463
acute cd4 4	acute	cd4	TCF7	4	0.552564	0.0935929
acute cd4 4	acute	cd4	NAPA	4	0.552493	0.0891477
acute cd4 4	acute	cd4	MAL	4	0.552252	0.0972242
acute cd4 4	acute	cd4	PRDX1	4	0.551775	0.0912183
acute cd4 4	acute	cd4	KRTCAP2	4	0.550703	0.0913978
acute cd4 4	acute	cd4	TAGAP	4	0.550536	0.0919649
acute cd4 4	acute	cd4	PBXIP1	4	0.550379	0.089532
acute cd4 4	acute	cd4	C1orf162	4	0.550107	0.0969707
acute cd4 4	acute	cd4	DDX58	4	0.549921	0.0786278
acute cd4 4	acute	cd4	SELL	4	0.549902	0.129376
acute cd4 4	acute	cd4	PSMA5	4	0.549829	0.0839731
acute cd4 4	acute	cd4	HM13	4	0.549771	0.0845699
acute cd4 4	acute	cd4	ABRACL	4	0.549719	0.0892156
acute cd4 4	acute	cd4	COX5B	4	0.549234	0.0881196
acute cd4 4	acute	cd4	DDX60L	4	0.548565	0.0787159
acute cd4 4	acute	cd4	GPR171	4	0.547473	0.0769521
acute cd4 4	acute	cd4	LPAR6	4	0.547273	0.0802902
acute cd4 4	acute	cd4	HERC6	4	0.546825	0.0707433
acute cd4 4	acute	cd4	CAPG	4	0.54658	0.0752585
acute cd4 4	acute	cd4	ANXA5	4	0.546398	0.0798839
acute cd4 4	acute	cd4	DGKA	4	0.546225	0.0775289
acute cd4 4	acute	cd4	CSTB	4	0.5462	0.0859967
acute cd4 4	acute	cd4	SERP1	4	0.546097	0.0875617
acute cd4 4	acute	cd4	SKP1	4	0.545955	0.0821195
acute cd4 4	acute	cd4	TMEM258	4	0.545888	0.0838885
acute cd4 4	acute	cd4	SPOCK2	4	0.545494	0.0860585
acute cd4 4	acute	cd4	ACTR3	4	0.545388	0.0797532
acute cd4 4	acute	cd4	MRPS18C	4	0.545349	0.0722949
acute cd4 4	acute	cd4	GPR183	4	0.545339	0.083013
acute cd4 4	acute	cd4	SUB1	4	0.545239	0.0843078
acute cd4 4	acute	cd4	GSDMD	4	0.545224	0.0775941
acute cd4 4	acute	cd4	HMGB1	4	0.544979	0.0875841
acute cd4 4	acute	cd4	CASP1	4	0.544657	0.0758539
acute cd4 4	acute	cd4	BCAP31	4	0.544629	0.078113
acute cd4 4	acute	cd4	PAG1	4	0.544359	0.0760723
acute cd4 4	acute	cd4	TIMP1	4	0.544333	0.0874238
acute cd4 4	acute	cd4	GIMAP2	4	0.544232	0.0717836
acute cd4 4	acute	cd4	SIT1	4	0.544223	0.0736118
acute cd4 4	acute	cd4	CD37	4	0.544009	0.0792522
acute cd4 4	acute	cd4	TSTD1	4	0.543646	0.0798665
acute cd4 4	acute	cd4	HSPD1	4	0.543617	0.0741258
acute cd4 4	acute	cd4	ANXA2	4	0.543596	0.081901
acute cd4 4	acute	cd4	TMEM50A	4	0.542849	0.075343
acute cd4 4	acute	cd4	DDX24	4	0.542754	0.0779155
acute cd4 4	acute	cd4	IFIT2	4	0.542752	0.0706295
acute cd4 4	acute	cd4	OAZ1	4	0.542697	0.0815918
acute cd4 4	acute	cd4	STAT2	4	0.542674	0.0688925
acute cd4 4	acute	cd4	CD2	4	0.542528	0.0792639
acute cd4 4	acute	cd4	PSMA7	4	0.542491	0.0761465
acute cd4 4	acute	cd4	NT5C3A	4	0.542041	0.0732441
acute cd4 4	acute	cd4	PRR13	4	0.541954	0.0756716
acute cd4 4	acute	cd4	ELF1	4	0.541896	0.0778411
acute cd4 4	acute	cd4	ERP29	4	0.541765	0.0761581
acute cd4 4	acute	cd4	KIAA1551	4	0.541723	0.0783642
acute cd4 4	acute	cd4	PKM	4	0.54165	0.0769854
acute cd4 4	acute	cd4	ZNFX1	4	0.541517	0.06812
acute cd4 4	acute	cd4	RIPOR2	4	0.541278	0.0755555
acute cd4 4	acute	cd4	MRPS18B	4	0.541253	0.0675195
acute cd4 4	acute	cd4	HSPE1	4	0.540956	0.0732664
acute cd4 4	acute	cd4	CUTA	4	0.540876	0.0741872
acute cd4 4	acute	cd4	ATP5PD	4	0.540677	0.0726302
acute cd4 4	acute	cd4	KLF2	4	0.54056	0.0859805
acute cd4 4	acute	cd4	UBE2D3	4	0.540533	0.0738801
acute cd4 4	acute	cd4	ZC3HAV1	4	0.540508	0.071965
acute cd4 4	acute	cd4	ZBP1	4	0.540349	0.06706
acute cd4 4	acute	cd4	DEGS1	4	0.540118	0.0652745
acute cd4 4	acute	cd4	NCL	4	0.539615	0.0740542
acute cd4 4	acute	cd4	ERH	4	0.539585	0.0679146
acute cd4 4	acute	cd4	TTC39C	4	0.539398	0.0679126
acute cd4 4	acute	cd4	TRIM69	4	0.539377	0.0604461
acute cd4 4	acute	cd4	RAB8A	4	0.539206	0.0641913
acute cd4 4	acute	cd4	MRPL20	4	0.539181	0.0664839
acute cd4 4	acute	cd4	HSH2D	4	0.539153	0.0622909
acute cd4 4	acute	cd4	HMGN4	4	0.53898	0.0648545
acute cd4 4	acute	cd4	GIMAP6	4	0.538956	0.0621849
acute cd4 4	acute	cd4	MPHOSPH8	4	0.538902	0.0703889
acute cd4 4	acute	cd4	TMEM59	4	0.538886	0.0681282
acute cd4 4	acute	cd4	SUSD3	4	0.538861	0.0621053
acute cd4 4	acute	cd4	S100A10	4	0.538797	0.0960976
acute cd4 4	acute	cd4	DAD1	4	0.538748	0.0689918
acute cd4 4	acute	cd4	HNRNPK	4	0.538708	0.0709865
acute cd4 4	acute	cd4	BANF1	4	0.538651	0.0649234
acute cd4 4	acute	cd4	CD40LG	4	0.538555	0.0648782
acute cd4 4	acute	cd4	THOC3	4	0.538524	0.0617125
acute cd4 4	acute	cd4	DDX18	4	0.538324	0.0687141
acute cd4 4	acute	cd4	LDHA	4	0.538319	0.0739895
acute cd4 4	acute	cd4	YWHAB	4	0.538314	0.074972
acute cd4 4	acute	cd4	CARD16	4	0.538148	0.0688677
acute cd4 4	acute	cd4	SLC3A2	4	0.538132	0.0649512
acute cd4 4	acute	cd4	TPI1	4	0.537919	0.0694693
acute cd4 4	acute	cd4	ATP5MD	4	0.537887	0.0696777
acute cd4 4	acute	cd4	M6PR	4	0.537876	0.0662052
acute cd4 4	acute	cd4	SEM1	4	0.537784	0.0638119
acute cd4 4	acute	cd4	NUB1	4	0.53769	0.0644428
acute cd4 4	acute	cd4	EIF3G	4	0.537665	0.0684052
acute cd4 4	acute	cd4	PGK1	4	0.537566	0.0675289
acute cd4 4	acute	cd4	ERGIC2	4	0.537417	0.058233
acute cd4 4	acute	cd4	SNU13	4	0.537343	0.0661331
acute cd4 4	acute	cd4	ATP5MF	4	0.537297	0.0651926
acute cd4 4	acute	cd4	UBC	4	0.537288	0.0777186
acute cd4 4	acute	cd4	NDUFA3	4	0.53717	0.0684579
acute cd4 4	acute	cd4	APOL6	4	0.537154	0.0639371
acute cd4 4	acute	cd4	CDK2AP2	4	0.537119	0.063257
acute cd4 4	acute	cd4	IFIT5	4	0.536961	0.0565399
acute cd4 4	acute	cd4	GPSM3	4	0.536955	0.0691937
acute cd4 4	acute	cd4	PARP12	4	0.536837	0.0570659
acute cd4 4	acute	cd4	HAX1	4	0.536771	0.0610492
acute cd4 4	acute	cd4	ITGB1	4	0.536703	0.0742336
acute cd4 4	acute	cd4	IL32	4	0.536679	0.125612
acute cd4 4	acute	cd4	LINC02273	4	0.536397	0.0568291
acute cd4 4	acute	cd4	NOL7	4	0.536329	0.0613331
acute cd4 4	acute	cd4	DYNLRB1	4	0.536054	0.063189
acute cd4 4	acute	cd4	TRANK1	4	0.535773	0.0588155
acute cd4 4	acute	cd4	IL10RA	4	0.535514	0.0636519
acute cd4 4	acute	cd4	FLI1	4	0.535334	0.0589151
acute cd4 4	acute	cd4	PPP1CC	4	0.535332	0.0626531
acute cd4 4	acute	cd4	NR3C1	4	0.53529	0.064488
acute cd4 4	acute	cd4	FAM96B	4	0.535278	0.0596097
acute cd4 4	acute	cd4	GBP4	4	0.535276	0.0638522
acute cd4 4	acute	cd4	RPN1	4	0.53525	0.0592626
acute cd4 4	acute	cd4	BTN3A2	4	0.535035	0.0606071
acute cd4 4	acute	cd4	DYNLL1	4	0.534916	0.0599608
acute cd4 4	acute	cd4	RPS27L	4	0.534667	0.0656251
acute cd4 4	acute	cd4	C11orf58	4	0.534643	0.0612452
acute cd4 4	acute	cd4	VSIR	4	0.534506	0.0625405
acute cd4 4	acute	cd4	PDIA6	4	0.534447	0.059012
acute cd4 4	acute	cd4	TECR	4	0.534265	0.0589336
acute cd4 4	acute	cd4	CAPZA1	4	0.534215	0.0569802
acute cd4 4	acute	cd4	CALR	4	0.534207	0.0628606
acute cd4 4	acute	cd4	ADD3	4	0.534195	0.0639531
acute cd4 4	acute	cd4	PPP1R11	4	0.534158	0.0546047
acute cd4 4	acute	cd4	SON	4	0.534107	0.0618709
acute cd4 4	acute	cd4	TNFSF8	4	0.534062	0.0551338
acute cd4 4	acute	cd4	NDUFB4	4	0.533972	0.0595407
acute cd4 4	acute	cd4	ODF2L	4	0.533694	0.0555188
acute cd4 4	acute	cd4	SEC61G	4	0.533667	0.0615029
acute cd4 4	acute	cd4	MRPL57	4	0.533441	0.0583862
acute cd4 4	acute	cd4	MVP	4	0.533438	0.057775
acute cd4 4	acute	cd4	SPCS2	4	0.533388	0.057144
acute cd4 4	acute	cd4	LDLRAP1	4	0.53317	0.0548174
acute cd4 4	acute	cd4	IRF2	4	0.533077	0.0536121
acute cd4 4	acute	cd4	FGFR1OP2	4	0.533008	0.0553592
acute cd4 4	acute	cd4	GLIPR1	4	0.532889	0.060383
acute cd4 4	acute	cd4	NSD3	4	0.532836	0.0581571
acute cd4 4	acute	cd4	ERN1	4	0.532721	0.0566537
acute cd4 4	acute	cd4	PDCD6	4	0.532467	0.0550009
acute cd4 4	acute	cd4	COX6B1	4	0.532428	0.05902
acute cd4 4	acute	cd4	NEFL	4	0.53241	0.0557474
acute cd4 4	acute	cd4	OPTN	4	0.532388	0.0567673
acute cd4 4	acute	cd4	TSC22D4	4	0.532349	0.0553205
acute cd4 4	acute	cd4	IL16	4	0.532345	0.0569989
acute cd4 4	acute	cd4	UBE2I	4	0.532342	0.0559009
acute cd4 4	acute	cd4	STK4	4	0.532235	0.0589337
acute cd4 4	acute	cd4	SPATS2L	4	0.532186	0.0510273
acute cd4 4	acute	cd4	SSB	4	0.532134	0.0569497
acute cd4 4	acute	cd4	SSR3	4	0.531994	0.0549428
acute cd4 4	acute	cd4	HMOX2	4	0.531993	0.053625
acute cd4 4	acute	cd4	IRF3	4	0.531966	0.0540181
acute cd4 4	acute	cd4	BISPR	4	0.531906	0.0509898
acute cd4 4	acute	cd4	ARHGDIA	4	0.531897	0.0577609
acute cd4 4	acute	cd4	TRAM1	4	0.531852	0.0569641
acute cd4 4	acute	cd4	SNRPG	4	0.531731	0.0567751
acute cd4 4	acute	cd4	MYL12B	4	0.531716	0.0588275
acute cd4 4	acute	cd4	GMFG	4	0.531637	0.0580371
acute cd4 4	acute	cd4	RNF214	4	0.531634	0.052524
acute cd4 4	acute	cd4	N4BP2L2	4	0.531596	0.0546679
acute cd4 4	acute	cd4	SELENOH	4	0.531436	0.0557343
acute cd4 4	acute	cd4	RPS20	4	0.531317	0.0598178
acute cd4 4	acute	cd4	SH3BP5	4	0.531296	0.056171
acute cd4 4	acute	cd4	PRDM1	4	0.531124	0.0576605
acute cd4 4	acute	cd4	SSBP1	4	0.531118	0.0530785
acute cd4 4	acute	cd4	PNPT1	4	0.531101	0.0480017
acute cd4 4	acute	cd4	SCML4	4	0.531049	0.0515165
acute cd4 4	acute	cd4	FKBP2	4	0.531027	0.054149
acute cd4 4	acute	cd4	TBCA	4	0.530985	0.0556871
acute cd4 4	acute	cd4	HNRNPC	4	0.530882	0.0568516
acute cd4 4	acute	cd4	ISCU	4	0.530779	0.0544303
acute cd4 4	acute	cd4	EIF2S2	4	0.530734	0.0545342
acute cd4 4	acute	cd4	SLC40A1	4	0.530725	0.0529195
acute cd4 4	acute	cd4	MCUB	4	0.530561	0.0532089
acute cd4 4	acute	cd4	PSMC5	4	0.530435	0.052551
acute cd4 4	acute	cd4	GPBP1	4	0.530424	0.0528783
acute cd4 4	acute	cd4	IFIH1	4	0.53031	0.0461248
acute cd4 4	acute	cd4	SUMO2	4	0.530244	0.0517822
acute cd4 4	acute	cd4	DEK	4	0.530181	0.0543441
acute cd4 4	acute	cd4	CYSLTR1	4	0.530092	0.0491478
acute cd4 4	acute	cd4	CYLD	4	0.529905	0.0527781
acute cd4 4	acute	cd4	KCNA3	4	0.529903	0.0476142
acute cd4 4	acute	cd4	FOS	4	0.529891	0.078709
acute cd4 4	acute	cd4	IMP3	4	0.529886	0.0516388
acute cd4 4	acute	cd4	RARA	4	0.529882	0.045461
acute cd4 4	acute	cd4	RNF181	4	0.529878	0.0498493
acute cd4 4	acute	cd4	PHF1	4	0.529875	0.0498573
acute cd4 4	acute	cd4	CD53	4	0.529682	0.0513458
acute cd4 4	acute	cd4	NUDC	4	0.529681	0.048387
acute cd4 4	acute	cd4	PI16	4	0.529661	0.0475397
acute cd4 4	acute	cd4	CTSA	4	0.52959	0.054227
acute cd4 4	acute	cd4	MESD	4	0.529543	0.0492394
acute cd4 4	acute	cd4	ANXA6	4	0.529533	0.0527381
acute cd4 4	acute	cd4	TAGLN2	4	0.529525	0.0651188
acute cd4 4	acute	cd4	DENND2D	4	0.529469	0.0486512
acute cd4 4	acute	cd4	COX14	4	0.529318	0.0526939
acute cd4 4	acute	cd4	LAMP3	4	0.529315	0.0438775
acute cd4 4	acute	cd4	AKIRIN1	4	0.529199	0.0475127
acute cd4 4	acute	cd4	RSBN1	4	0.529198	0.053622
acute cd4 4	acute	cd4	NECAP2	4	0.529124	0.0492859
acute cd4 4	acute	cd4	OGFR	4	0.529108	0.046295
acute cd4 4	acute	cd4	PFKP	4	0.528948	0.0473438
acute cd4 4	acute	cd4	AUP1	4	0.528856	0.0499454
acute cd4 4	acute	cd4	MGST3	4	0.528805	0.0501248
acute cd4 4	acute	cd4	BTG1	4	0.528797	0.054738
acute cd4 4	acute	cd4	CCT5	4	0.528669	0.0469504
acute cd4 4	acute	cd4	TRIM21	4	0.528614	0.0437965
acute cd4 4	acute	cd4	DUT	4	0.528501	0.0513588
acute cd4 4	acute	cd4	CAMK4	4	0.528439	0.0459452
acute cd4 4	acute	cd4	GADD45GIP1	4	0.528286	0.0495441
acute cd4 4	acute	cd4	MRPS21	4	0.528195	0.0516849
acute cd4 4	acute	cd4	TAF1D	4	0.528171	0.0517893
acute cd4 4	acute	cd4	RTP4	4	0.528129	0.042069
acute cd4 4	acute	cd4	PDCD4	4	0.528098	0.0503413
acute cd4 4	acute	cd4	PARP14	4	0.528051	0.0462535
acute cd4 4	acute	cd4	CD28	4	0.52805	0.0446545
acute cd4 4	acute	cd4	CYBC1	4	0.528021	0.0479574
acute cd4 4	acute	cd4	R3HDM4	4	0.527958	0.0481158
acute cd4 4	acute	cd4	GIMAP1	4	0.527896	0.0434668
acute cd4 4	acute	cd4	RCAN3	4	0.527882	0.0464214
acute cd4 4	acute	cd4	NDUFV2	4	0.527878	0.0472777
acute cd4 4	acute	cd4	JPT1	4	0.527844	0.0463077
acute cd4 4	acute	cd4	AL121748.1	4	0.527757	0.0437075
acute cd4 4	acute	cd4	SYNGR2	4	0.527756	0.0473152
acute cd4 4	acute	cd4	RHOH	4	0.527644	0.05117
acute cd4 4	acute	cd4	HSPH1	4	0.527629	0.042529
acute cd4 4	acute	cd4	UBXN4	4	0.527629	0.0484886
acute cd4 4	acute	cd4	NDUFAF3	4	0.527457	0.0470766
acute cd4 4	acute	cd4	SARS	4	0.527413	0.0453953
acute cd4 4	acute	cd4	GCC2	4	0.527403	0.0495192
acute cd4 4	acute	cd4	CCT7	4	0.527369	0.0469107
acute cd4 4	acute	cd4	TOB1	4	0.527316	0.0601748
acute cd4 4	acute	cd4	HNRNPU	4	0.52731	0.0508923
acute cd4 4	acute	cd4	TRIR	4	0.527307	0.0495999
acute cd4 4	acute	cd4	PSIP1	4	0.527278	0.0467767
acute cd4 4	acute	cd4	ECE1	4	0.527195	0.0429338
acute cd4 4	acute	cd4	TRIM14	4	0.527164	0.0433544
acute cd4 4	acute	cd4	LEF1	4	0.527132	0.0439398
acute cd4 4	acute	cd4	RNF5	4	0.526968	0.0423788
acute cd4 4	acute	cd4	G3BP1	4	0.526955	0.0446693
acute cd4 4	acute	cd4	THEM4	4	0.52692	0.0457914
acute cd4 4	acute	cd4	SNRPD3	4	0.52687	0.0465961
acute cd4 4	acute	cd4	ODF3B	4	0.526829	0.042259
acute cd4 4	acute	cd4	PDCD10	4	0.526788	0.044101
acute cd4 4	acute	cd4	PSMA6	4	0.526735	0.0439728
acute cd4 4	acute	cd4	CACYBP	4	0.526729	0.0454692
acute cd4 4	acute	cd4	DHX58	4	0.526715	0.0396024
acute cd4 4	acute	cd4	C8orf59	4	0.526624	0.0467885
acute cd4 4	acute	cd4	TMEM35B	4	0.526617	0.0419673
acute cd4 4	acute	cd4	SLIRP	4	0.526604	0.0436445
acute cd4 4	acute	cd4	SSR4	4	0.526576	0.0473497
acute cd4 4	acute	cd4	COX7B	4	0.526565	0.0467251
acute cd4 4	acute	cd4	HSPA5	4	0.526544	0.0473112
acute cd4 4	acute	cd4	MAP3K1	4	0.526488	0.0426519
acute cd4 4	acute	cd4	TXN	4	0.526407	0.0474201
acute cd4 4	acute	cd4	CYTIP	4	0.526391	0.0493544
acute cd4 4	acute	cd4	CDC42SE1	4	0.52636	0.0467664
acute cd4 4	acute	cd4	GLOD4	4	0.526285	0.0427071
acute cd4 4	acute	cd4	ATP5F1B	4	0.526243	0.0450369
acute cd4 4	acute	cd4	AC116407.2	4	0.526193	0.0397261
acute cd4 4	acute	cd4	MYD88	4	0.526146	0.0412627
acute cd4 4	acute	cd4	HELB	4	0.526126	0.0418882
acute cd4 4	acute	cd4	LY9	4	0.526108	0.0438837
acute cd4 4	acute	cd4	SRP9	4	0.526048	0.0448842
acute cd4 4	acute	cd4	TTC39C-AS1	4	0.525989	0.0467035
acute cd4 4	acute	cd4	XBP1	4	0.525839	0.0480886
acute cd4 4	acute	cd4	C14orf119	4	0.525838	0.0387322
acute cd4 4	acute	cd4	REXO2	4	0.525809	0.0449714
acute cd4 4	acute	cd4	HLA-C	4	0.525795	0.0544363
acute cd4 4	acute	cd4	MRPL34	4	0.525759	0.0442878
acute cd4 4	acute	cd4	MTDH	4	0.525748	0.047316
acute cd4 4	acute	cd4	SLC2A3	4	0.525745	0.0474172
acute cd4 4	acute	cd4	SEC11C	4	0.525633	0.0446219
acute cd4 4	acute	cd4	EWSR1	4	0.525578	0.0446199
acute cd4 4	acute	cd4	ADAM19	4	0.525524	0.0384826
acute cd4 4	acute	cd4	PEBP1	4	0.525504	0.0460987
acute cd4 4	acute	cd4	GCSAM	4	0.525473	0.0371989
acute cd4 4	acute	cd4	NOP10	4	0.525285	0.0452276
acute cd4 4	acute	cd4	KIF2A	4	0.525146	0.0448155
acute cd4 4	acute	cd4	TUBA4A	4	0.525068	0.0444679
acute cd4 4	acute	cd4	COPS5	4	0.524957	0.0409749
acute cd4 4	acute	cd4	CCDC90B	4	0.524913	0.0395783
acute cd4 4	acute	cd4	ANKRD12	4	0.524856	0.0460515
acute cd4 4	acute	cd4	KDSR	4	0.5248	0.0404945
acute cd4 4	acute	cd4	SIRPG	4	0.524793	0.0406635
acute cd4 4	acute	cd4	CCDC85B	4	0.52476	0.0453706
acute cd4 4	acute	cd4	SERINC5	4	0.524737	0.0395506
acute cd4 4	acute	cd4	NASP	4	0.524726	0.0408831
acute cd4 4	acute	cd4	SRI	4	0.524665	0.0425181
acute cd4 4	acute	cd4	PDCD5	4	0.524646	0.0433202
acute cd4 4	acute	cd4	FCMR	4	0.524636	0.0429825
acute cd4 4	acute	cd4	ASF1A	4	0.524598	0.0374819
acute cd4 4	acute	cd4	HP1BP3	4	0.524583	0.045295
acute cd4 4	acute	cd4	TNFRSF25	4	0.524561	0.0428291
acute cd4 4	acute	cd4	CDC25B	4	0.524546	0.0457241
acute cd4 4	acute	cd4	TRAFD1	4	0.524468	0.0397639
acute cd4 4	acute	cd4	WBP2	4	0.524444	0.0419959
acute cd4 4	acute	cd4	GDI1	4	0.524413	0.0404062
acute cd4 4	acute	cd4	MAGED2	4	0.524378	0.0403276
acute cd4 4	acute	cd4	ANXA11	4	0.524361	0.042928
acute cd4 4	acute	cd4	CALCOCO2	4	0.52436	0.0402518
acute cd4 4	acute	cd4	EIF5A	4	0.524308	0.0449349
acute cd4 4	acute	cd4	IFI27	4	0.524255	0.0884759
acute cd4 4	acute	cd4	MANF	4	0.52425	0.0387435
acute cd4 4	acute	cd4	ESD	4	0.524215	0.0400676
acute cd4 4	acute	cd4	NDUFS5	4	0.524186	0.0429168
acute cd4 4	acute	cd4	SELENOM	4	0.524185	0.0406067
acute cd4 4	acute	cd4	PRPF6	4	0.524157	0.0407332
acute cd4 4	acute	cd4	SAP18	4	0.524155	0.0410339
acute cd4 4	acute	cd4	CNP	4	0.524086	0.0368737
acute cd4 4	acute	cd4	MDH1	4	0.524078	0.0408277
acute cd4 4	acute	cd4	FKBP11	4	0.524066	0.0422744
acute cd4 4	acute	cd4	CCND2	4	0.523901	0.0397581
acute cd4 4	acute	cd4	MKRN1	4	0.523875	0.0393327
acute cd4 4	acute	cd4	ITM2A	4	0.523756	0.0460581
acute cd4 4	acute	cd4	CDC14A	4	0.523693	0.0358097
acute cd4 4	acute	cd4	CLIC1	4	0.523674	0.0460765
acute cd4 4	acute	cd4	PSMA3	4	0.523668	0.0404857
acute cd4 4	acute	cd4	PSMB3	4	0.523659	0.0401291
acute cd4 4	acute	cd4	SPTAN1	4	0.523655	0.0433639
acute cd4 4	acute	cd4	MRPS31	4	0.523626	0.0384346
acute cd4 4	acute	cd4	NDUFB3	4	0.523611	0.0398815
acute cd4 4	acute	cd4	REEP5	4	0.523603	0.0407552
acute cd4 4	acute	cd4	OCIAD1	4	0.523565	0.0399086
acute cd4 4	acute	cd4	PTPN6	4	0.523493	0.041699
acute cd4 4	acute	cd4	MEAF6	4	0.523483	0.0405068
acute cd4 4	acute	cd4	FBXL8	4	0.523402	0.0360968
acute cd4 4	acute	cd4	ZNF706	4	0.523333	0.0411251
acute cd4 4	acute	cd4	COX7C	4	0.523284	0.0470594
acute cd4 4	acute	cd4	ARID4B	4	0.523243	0.0404567
acute cd4 4	acute	cd4	HNRNPDL	4	0.523233	0.041708
acute cd4 4	acute	cd4	SLAMF1	4	0.523224	0.0367299
acute cd4 4	acute	cd4	DARS	4	0.523197	0.0404386
acute cd4 4	acute	cd4	ITK	4	0.523165	0.0412737
acute cd4 4	acute	cd4	RHEB	4	0.523149	0.0379946
acute cd4 4	acute	cd4	SMAP1	4	0.523149	0.0413295
acute cd4 4	acute	cd4	HNRNPH3	4	0.523076	0.0412512
acute cd4 4	acute	cd4	CYB561	4	0.523072	0.0362369
acute cd4 4	acute	cd4	IK	4	0.523065	0.041729
acute cd4 4	acute	cd4	CNN2	4	0.523062	0.0433656
acute cd4 4	acute	cd4	SELENOF	4	0.522956	0.0398905
acute cd4 4	acute	cd4	AP002884.1	4	0.522922	0.0361128
acute cd4 4	acute	cd4	AURKAIP1	4	0.522883	0.0395856
acute cd4 4	acute	cd4	HSPB1	4	0.522868	0.0460373
acute cd4 4	acute	cd4	CCR4	4	0.522858	0.0341454
acute cd4 4	acute	cd4	PEF1	4	0.522836	0.0362439
acute cd4 4	acute	cd4	PSMB8-AS1	4	0.522779	0.0399788
acute cd4 4	acute	cd4	CMTM6	4	0.522768	0.0502054
acute cd4 4	acute	cd4	TALDO1	4	0.522736	0.0382195
acute cd4 4	acute	cd4	THRAP3	4	0.522714	0.0391344
acute cd4 4	acute	cd4	DNMT1	4	0.522639	0.0397417
acute cd4 4	acute	cd4	MRPL14	4	0.522545	0.0376961
acute cd4 4	acute	cd4	LCK	4	0.522527	0.0417803
acute cd4 4	acute	cd4	SNX3	4	0.522522	0.0390441
acute cd4 4	acute	cd4	FAS	4	0.522502	0.037446
acute cd4 4	acute	cd4	OSM	4	0.522473	0.0386375
acute cd4 4	acute	cd4	IFNAR1	4	0.522372	0.0353212
acute cd4 4	acute	cd4	C12orf65	4	0.522355	0.0354899
acute cd4 4	acute	cd4	MPLKIP	4	0.52235	0.0351833
acute cd4 4	acute	cd4	NCF4	4	0.522284	0.0342437
acute cd4 4	acute	cd4	DNAJA2	4	0.52225	0.0376684
acute cd4 4	acute	cd4	SETX	4	0.52225	0.036614
acute cd4 4	acute	cd4	RGS14	4	0.522235	0.0370767
acute cd4 4	acute	cd4	LRRFIP1	4	0.522227	0.0408559
acute cd4 4	acute	cd4	ANP32B	4	0.522148	0.0405964
acute cd4 4	acute	cd4	NDUFB2	4	0.522142	0.0397814
acute cd4 4	acute	cd4	SPOP	4	0.522044	0.0339619
acute cd4 4	acute	cd4	SUPT20H	4	0.522019	0.0340639
acute cd4 4	acute	cd4	RNH1	4	0.52195	0.0388777
acute cd4 4	acute	cd4	GABARAP	4	0.521915	0.0373813
acute cd4 4	acute	cd4	MRPL51	4	0.521907	0.0362574
acute cd4 4	acute	cd4	CNOT7	4	0.521845	0.0377364
acute cd4 4	acute	cd4	TBC1D1	4	0.521832	0.0346868
acute cd4 4	acute	cd4	UGP2	4	0.521826	0.0367504
acute cd4 4	acute	cd4	ETS1	4	0.521798	0.0415855
acute cd4 4	acute	cd4	N4BP1	4	0.521727	0.0347213
acute cd4 4	acute	cd4	MRPL17	4	0.521702	0.033206
acute cd4 4	acute	cd4	MYDGF	4	0.521667	0.0387771
acute cd4 4	acute	cd4	NDUFB6	4	0.521657	0.0374304
acute cd4 4	acute	cd4	OTUB1	4	0.521642	0.0378782
acute cd4 4	acute	cd4	STX17	4	0.521626	0.0340854
acute cd4 4	acute	cd4	COA3	4	0.521613	0.0349171
acute cd4 4	acute	cd4	MAX	4	0.521586	0.0377033
acute cd4 4	acute	cd4	OSTC	4	0.521572	0.0379173
acute cd4 4	acute	cd4	CNPY3	4	0.5215	0.0382905
acute cd4 4	acute	cd4	C1GALT1	4	0.52149	0.0340358
acute cd4 4	acute	cd4	AES	4	0.521484	0.0422902
acute cd4 4	acute	cd4	C4orf48	4	0.521443	0.0385864
acute cd4 4	acute	cd4	YWHAZ	4	0.521401	0.0388031
acute cd4 4	acute	cd4	RILPL2	4	0.521364	0.0375462
acute cd4 4	acute	cd4	GALT	4	0.521305	0.0338915
acute cd4 4	acute	cd4	KIAA0040	4	0.521226	0.0344763
acute cd4 4	acute	cd4	EIF2S1	4	0.521197	0.0328351
acute cd4 4	acute	cd4	MYL6	4	0.521192	0.0506039
acute cd4 4	acute	cd4	SPINT2	4	0.521182	0.032794
acute cd4 4	acute	cd4	SPCS1	4	0.521175	0.0361653
acute cd4 4	acute	cd4	CDKN1B	4	0.521162	0.0391069
acute cd4 4	acute	cd4	RNF149	4	0.521111	0.0370394
acute cd4 4	acute	cd4	BRD2	4	0.52109	0.0370823
acute cd4 4	acute	cd4	SMIM37	4	0.521021	0.03751
acute cd4 4	acute	cd4	ARID5B	4	0.521014	0.0432425
acute cd4 4	acute	cd4	WASHC3	4	0.521009	0.0346049
acute cd4 4	acute	cd4	CCT3	4	0.521001	0.0371045
acute cd4 4	acute	cd4	XPO1	4	0.520973	0.034066
acute cd4 4	acute	cd4	SNRPE	4	0.52097	0.0363991
acute cd4 4	acute	cd4	MYCBP2	4	0.520953	0.0383075
acute cd4 4	acute	cd4	MRFAP1L1	4	0.520935	0.0340584
acute cd4 4	acute	cd4	PML	4	0.520907	0.034889
acute cd4 4	acute	cd4	RCBTB2	4	0.520847	0.0347615
acute cd4 4	acute	cd4	XRCC5	4	0.520833	0.0367811
acute cd4 4	acute	cd4	RPL12	4	0.520769	0.0578816
acute cd4 4	acute	cd4	RARRES3	4	0.520764	0.0391198
acute cd4 4	acute	cd4	SP140	4	0.520713	0.0355716
acute cd4 4	acute	cd4	SYNRG	4	0.520691	0.0346388
acute cd4 4	acute	cd4	GIMAP5	4	0.520677	0.0307053
acute cd4 4	acute	cd4	PRDX4	4	0.520661	0.0330023
acute cd4 4	acute	cd4	ALDOA	4	0.52064	0.0386084
acute cd4 4	acute	cd4	NPDC1	4	0.520612	0.037242
acute cd4 4	acute	cd4	RSBN1L	4	0.520599	0.0347256
acute cd4 4	acute	cd4	TMCO1	4	0.520581	0.0335805
acute cd4 4	acute	cd4	LMAN2	4	0.520513	0.0350238
acute cd4 4	acute	cd4	PRDX3	4	0.520475	0.0325952
acute cd4 4	acute	cd4	TMEM63A	4	0.520436	0.0319442
acute cd4 4	acute	cd4	AHSA1	4	0.520431	0.0334592
acute cd4 4	acute	cd4	SF3A3	4	0.520407	0.0333079
acute cd4 4	acute	cd4	SQSTM1	4	0.520405	0.035715
acute cd4 4	acute	cd4	GDI2	4	0.520402	0.0363986
acute cd4 4	acute	cd4	WAS	4	0.520383	0.0360022
acute cd4 4	acute	cd4	ARF1	4	0.52037	0.0353792
acute cd4 4	acute	cd4	PPP4C	4	0.520355	0.03375
acute cd4 4	acute	cd4	ARL6IP6	4	0.520295	0.0326625
acute cd4 4	acute	cd4	ARF4	4	0.520292	0.0333627
acute cd4 4	acute	cd4	NR1H2	4	0.520258	0.0335717
acute cd4 4	acute	cd4	PSMB1	4	0.520254	0.0352356
acute cd4 4	acute	cd4	CLPP	4	0.520242	0.0366723
acute cd4 4	acute	cd4	LPIN2	4	0.520237	0.0333911
acute cd4 4	acute	cd4	PDIA3	4	0.520233	0.0335284
acute cd4 4	acute	cd4	IL6R	4	0.520225	0.031256
acute cd4 4	acute	cd4	CSK	4	0.520215	0.0358333
acute cd4 4	acute	cd4	BIN1	4	0.520166	0.0367944
acute cd4 4	acute	cd4	TNFSF13B	4	0.520124	0.033995
acute cd4 4	acute	cd4	TMED5	4	0.520119	0.0340929
acute cd4 4	acute	cd4	CD47	4	0.520103	0.0357029
acute cd4 4	acute	cd4	ATP5IF1	4	0.52008	0.0356641
acute cd4 4	acute	cd4	PARP11	4	0.520067	0.0295087
acute cd4 4	acute	cd4	COA6	4	0.520063	0.0324882
acute cd4 4	acute	cd4	LSM6	4	0.520029	0.0341883
acute cd4 4	acute	cd4	ERP44	4	0.519998	0.0337756
acute cd4 4	acute	cd4	CFDP1	4	0.519971	0.0336166
acute cd4 4	acute	cd4	CCT6A	4	0.519957	0.0340776
acute cd4 4	acute	cd4	PCNP	4	0.519933	0.0360448
acute cd4 4	acute	cd4	UTRN	4	0.519912	0.0340828
acute cd4 4	acute	cd4	TRIM38	4	0.519892	0.030757
acute cd4 4	acute	cd4	RRP7A	4	0.519862	0.0330828
acute cd4 4	acute	cd4	UBE2L3	4	0.51984	0.0345149
acute cd4 4	acute	cd4	S1PR4	4	0.519838	0.0347009
acute cd4 4	acute	cd4	PNRC2	4	0.519834	0.0352314
acute cd4 4	acute	cd4	SDF2L1	4	0.519798	0.0336715
acute cd4 4	acute	cd4	WDR83OS	4	0.519639	0.0343623
acute cd4 4	acute	cd4	MRPS33	4	0.519617	0.0331063
acute cd4 4	acute	cd4	FGD3	4	0.519616	0.0341076
acute cd4 4	acute	cd4	NCOA7	4	0.519566	0.0324477
acute cd4 4	acute	cd4	SNHG12	4	0.519566	0.0321689
acute cd4 4	acute	cd4	MT1X	4	0.519559	0.0347972
acute cd4 4	acute	cd4	COA4	4	0.519552	0.031624
acute cd4 4	acute	cd4	DPY30	4	0.519529	0.0318176
acute cd4 4	acute	cd4	TAF7	4	0.519503	0.0352622
acute cd4 4	acute	cd4	MRPL18	4	0.51947	0.0312465
acute cd4 4	acute	cd4	ATP6V0B	4	0.519469	0.0333091
acute cd4 4	acute	cd4	DOCK8	4	0.519466	0.0343167
acute cd4 4	acute	cd4	PSMD4	4	0.519459	0.0329659
acute cd4 4	acute	cd4	PPIG	4	0.519441	0.0343773
acute cd4 4	acute	cd4	CDC26	4	0.519419	0.0336321
acute cd4 4	acute	cd4	HSP90B1	4	0.5194	0.0355571
acute cd4 4	acute	cd4	PUF60	4	0.519399	0.0331238
acute cd4 4	acute	cd4	LYSMD2	4	0.519387	0.0292106
acute cd4 4	acute	cd4	CNIH4	4	0.519351	0.0320353
acute cd4 4	acute	cd4	SUPT3H	4	0.5193	0.0333368
acute cd4 4	acute	cd4	AC013264.1	4	0.519277	0.0314655
acute cd4 4	acute	cd4	ILK	4	0.519272	0.0315943
acute cd4 4	acute	cd4	FNTA	4	0.519251	0.0320899
acute cd4 4	acute	cd4	TMEM173	4	0.519248	0.0343886
acute cd4 4	acute	cd4	SYPL1	4	0.51923	0.0316047
acute cd4 4	acute	cd4	ADSL	4	0.519169	0.0327004
acute cd4 4	acute	cd4	RPA3	4	0.519145	0.0324251
acute cd4 4	acute	cd4	SEC13	4	0.519049	0.0310198
acute cd4 4	acute	cd4	TMEM204	4	0.519038	0.03026
acute cd4 4	acute	cd4	ANAPC16	4	0.518975	0.0338955
acute cd4 4	acute	cd4	SUGT1	4	0.518963	0.0312428
acute cd4 4	acute	cd4	ETV7	4	0.518951	0.0290468
acute cd4 4	acute	cd4	IL27RA	4	0.518937	0.0323668
acute cd4 4	acute	cd4	CORO1A	4	0.518936	0.0393687
acute cd4 4	acute	cd4	VPS28	4	0.518927	0.0338544
acute cd4 4	acute	cd4	TWF2	4	0.518893	0.0329669
acute cd4 4	acute	cd4	NDUFC1	4	0.518868	0.0349494
acute cd4 4	acute	cd4	CD2AP	4	0.518825	0.0294717
acute cd4 4	acute	cd4	SEC62	4	0.518787	0.0340831
acute cd4 4	acute	cd4	XRCC6	4	0.518738	0.0330878
acute cd4 4	acute	cd4	RAD23A	4	0.518736	0.0337349
acute cd4 4	acute	cd4	EXOSC1	4	0.518733	0.0301253
acute cd4 4	acute	cd4	RCSD1	4	0.51873	0.0346332
acute cd4 4	acute	cd4	NUDCD2	4	0.51873	0.0310835
acute cd4 4	acute	cd4	HAPLN3	4	0.518688	0.0311878
acute cd4 4	acute	cd4	UBA3	4	0.518665	0.0297816
acute cd4 4	acute	cd4	GORASP2	4	0.51865	0.0301574
acute cd4 4	acute	cd4	BTF3L4	4	0.51863	0.0302844
acute cd4 4	acute	cd4	HNRNPA3	4	0.518599	0.0340002
acute cd4 4	acute	cd4	SERBP1	4	0.518592	0.0341738
acute cd4 4	acute	cd4	PCMT1	4	0.518538	0.0305334
acute cd4 4	acute	cd4	BEX3	4	0.518489	0.0297417
acute cd4 4	acute	cd4	SSR1	4	0.518482	0.0315801
acute cd4 4	acute	cd4	EIF5B	4	0.518479	0.03289
acute cd4 4	acute	cd4	TMX1	4	0.518458	0.0304268
acute cd4 4	acute	cd4	PTPRCAP	4	0.518435	0.034561
acute cd4 4	acute	cd4	ZNF24	4	0.518404	0.031914
acute cd4 4	acute	cd4	CCR6	4	0.518358	0.0304701
acute cd4 4	acute	cd4	SRSF8	4	0.518346	0.0322753
acute cd4 4	acute	cd4	VPS35	4	0.518341	0.0305045
acute cd4 4	acute	cd4	TMPO	4	0.518329	0.0305336
acute cd4 4	acute	cd4	CA5B	4	0.518325	0.0330852
acute cd4 4	acute	cd4	STK17B	4	0.518323	0.0351556
acute cd4 4	acute	cd4	TMUB1	4	0.518319	0.0326388
acute cd4 4	acute	cd4	PARP1	4	0.518319	0.0331132
acute cd4 4	acute	cd4	C19orf53	4	0.518289	0.0329587
acute cd4 4	acute	cd4	LCP2	4	0.518208	0.0329461
acute cd4 4	acute	cd4	TIAM1	4	0.518203	0.028496
acute cd4 4	acute	cd4	TMX2	4	0.518201	0.0269721
acute cd4 4	acute	cd4	TMEM106B	4	0.518194	0.0278728
acute cd4 4	acute	cd4	NDUFA4	4	0.518165	0.0322561
acute cd4 4	acute	cd4	ATP5F1C	4	0.518124	0.0304192
acute cd4 4	acute	cd4	VBP1	4	0.518116	0.0298867
acute cd4 4	acute	cd4	HNRNPUL1	4	0.518108	0.0345175
acute cd4 4	acute	cd4	SRSF7	4	0.518095	0.031383
acute cd4 4	acute	cd4	RAB7A	4	0.518093	0.0324641
acute cd4 4	acute	cd4	ARPC5	4	0.518082	0.0306034
acute cd4 4	acute	cd4	TACC3	4	0.518058	0.0290734
acute cd4 4	acute	cd4	UBALD2	4	0.518049	0.0325399
acute cd4 4	acute	cd4	AC116366.3	4	0.517997	0.0314789
acute cd4 4	acute	cd4	LY96	4	0.517926	0.0298906
acute cd4 4	acute	cd4	NDUFS7	4	0.517894	0.0326679
acute cd4 4	acute	cd4	ENO1	4	0.517892	0.032037
acute cd4 4	acute	cd4	CHURC1	4	0.517885	0.032156
acute cd4 4	acute	cd4	AK2	4	0.51788	0.0287795
acute cd4 4	acute	cd4	PNP	4	0.517877	0.0276457
acute cd4 4	acute	cd4	LRP10	4	0.517872	0.0317971
acute cd4 4	acute	cd4	STT3B	4	0.517853	0.0294224
acute cd4 4	acute	cd4	PVT1	4	0.51778	0.0304706
acute cd4 4	acute	cd4	ST3GAL1	4	0.51777	0.0310974
acute cd4 4	acute	cd4	TAPBP	4	0.517764	0.0330692
acute cd4 4	acute	cd4	SNHG7	4	0.517736	0.0323605
acute cd4 4	acute	cd4	PRKD2	4	0.517706	0.0299096
acute cd4 4	acute	cd4	AZI2	4	0.517701	0.0281182
acute cd4 4	acute	cd4	MRPS26	4	0.517698	0.0296033
acute cd4 4	acute	cd4	BTN3A3	4	0.517653	0.0271264
acute cd4 4	acute	cd4	SIGMAR1	4	0.517642	0.0283865
acute cd4 4	acute	cd4	BRK1	4	0.517624	0.0297026
acute cd4 4	acute	cd4	UBQLN2	4	0.517598	0.0297163
acute cd4 4	acute	cd4	DCTPP1	4	0.517591	0.0282775
acute cd4 4	acute	cd4	TMEM60	4	0.517587	0.026384
acute cd4 4	acute	cd4	DDX17	4	0.517581	0.0282296
acute cd4 4	acute	cd4	MRPL42	4	0.517579	0.0279331
acute cd4 4	acute	cd4	POLR2K	4	0.517551	0.0308196
acute cd4 4	acute	cd4	PGAM1	4	0.517522	0.0291248
acute cd4 4	acute	cd4	TMEM126B	4	0.51752	0.0292621
acute cd4 4	acute	cd4	CHTF8	4	0.517512	0.028273
acute cd4 4	acute	cd4	RNPS1	4	0.517483	0.0308806
acute cd4 4	acute	cd4	CASP6	4	0.517457	0.0276555
acute cd4 4	acute	cd4	YIPF3	4	0.517453	0.0289629
acute cd4 4	acute	cd4	PLEC	4	0.517416	0.0354279
acute cd4 4	acute	cd4	MEA1	4	0.517397	0.0300884
acute cd4 4	acute	cd4	MTHFS	4	0.517341	0.0268374
acute cd4 4	acute	cd4	RALA	4	0.517338	0.0297389
acute cd4 4	acute	cd4	CD27	4	0.517324	0.0295815
acute cd4 4	acute	cd4	EPC1	4	0.517294	0.0307919
acute cd4 4	acute	cd4	RBMS1	4	0.517292	0.0294976
acute cd4 4	acute	cd4	TMEM208	4	0.517276	0.0287133
acute cd4 4	acute	cd4	EID1	4	0.517264	0.0319346
acute cd4 4	acute	cd4	PFDN6	4	0.517256	0.0277425
acute cd4 4	acute	cd4	FAM162A	4	0.517248	0.0309384
acute cd4 4	acute	cd4	TMEM147	4	0.517208	0.0301983
acute cd4 4	acute	cd4	RPN2	4	0.517193	0.0300394
acute cd4 4	acute	cd4	HCLS1	4	0.51718	0.0296447
acute cd4 4	acute	cd4	TRAPPC1	4	0.517147	0.0309856
acute cd4 4	acute	cd4	MYH9	4	0.517133	0.0347049
acute cd4 4	acute	cd4	RELA	4	0.517126	0.0294316
acute cd4 4	acute	cd4	PRDX2	4	0.517125	0.0310328
acute cd4 4	acute	cd4	ANXA7	4	0.517115	0.0303911
acute cd4 4	acute	cd4	KPNB1	4	0.517102	0.0310628
acute cd4 4	acute	cd4	PRRC2C	4	0.517051	0.0301535
acute cd4 4	acute	cd4	USP10	4	0.517044	0.0309154
acute cd4 4	acute	cd4	BUB3	4	0.517035	0.0292149
acute cd4 4	acute	cd4	CFLAR	4	0.517016	0.0314336
acute cd4 4	acute	cd4	PRPF19	4	0.517001	0.0273882
acute cd4 4	acute	cd4	GMPR2	4	0.517	0.0276405
acute cd4 4	acute	cd4	PFDN2	4	0.516998	0.0299987
acute cd4 4	acute	cd4	ANAPC13	4	0.516925	0.0279437
acute cd4 4	acute	cd4	COPS6	4	0.516877	0.029102
acute cd4 4	acute	cd4	TNIP1	4	0.516874	0.0300002
acute cd4 4	acute	cd4	HMGB2	4	0.516859	0.0313813
acute cd4 4	acute	cd4	UBAC2	4	0.516852	0.0286047
acute cd4 4	acute	cd4	CXCR3	4	0.516792	0.0342392
acute cd4 4	acute	cd4	STIP1	4	0.516761	0.0265032
acute cd4 4	acute	cd4	CLEC2D	4	0.516708	0.0297324
acute cd4 4	acute	cd4	EBAG9	4	0.516707	0.0259897
acute cd4 4	acute	cd4	FAM102A	4	0.516656	0.0275294
acute cd4 4	acute	cd4	MRPL41	4	0.516627	0.0309587
acute cd4 4	acute	cd4	HPCAL1	4	0.516611	0.0289391
acute cd4 4	acute	cd4	NEDD8	4	0.516546	0.0295971
acute cd4 4	acute	cd4	XRN1	4	0.516537	0.0310722
acute cd4 4	acute	cd4	PDIA4	4	0.516536	0.0285924
acute cd4 4	acute	cd4	NDUFA6	4	0.516536	0.028712
acute cd4 4	acute	cd4	SMIM26	4	0.516517	0.0306201
acute cd4 4	acute	cd4	JTB	4	0.516513	0.0303569
acute cd4 4	acute	cd4	NDUFAB1	4	0.516494	0.0288967
acute cd4 4	acute	cd4	CD200R1	4	0.516451	0.0240952
acute cd4 4	acute	cd4	MPRIP	4	0.516434	0.0280403
acute cd4 4	acute	cd4	DHPS	4	0.516409	0.0283255
acute cd4 4	acute	cd4	LIMS1	4	0.516394	0.0323645
acute cd4 4	acute	cd4	ANAPC11	4	0.516394	0.0303933
acute cd4 4	acute	cd4	AC119396.1	4	0.516378	0.0257074
acute cd4 4	acute	cd4	CCT8	4	0.516355	0.028002
acute cd4 4	acute	cd4	BBX	4	0.516337	0.0296896
acute cd4 4	acute	cd4	KRT1	4	0.516333	0.0278465
acute cd4 4	acute	cd4	GPX4	4	0.516324	0.0309355
acute cd4 4	acute	cd4	UQCC2	4	0.516283	0.0277915
acute cd4 4	acute	cd4	SNX20	4	0.516281	0.0263235
acute cd4 4	acute	cd4	SERINC1	4	0.516276	0.0273904
acute cd4 4	acute	cd4	MINK1	4	0.516269	0.0271108
acute cd4 4	acute	cd4	APOL3	4	0.516269	0.0260665
acute cd4 4	acute	cd4	IL2RG	4	0.516245	0.0320325
acute cd4 4	acute	cd4	EPB41	4	0.516224	0.0281682
acute cd4 4	acute	cd4	HINT1	4	0.516208	0.0367134
acute cd4 4	acute	cd4	ZRSR2	4	0.516196	0.0270188
acute cd4 4	acute	cd4	CFAP36	4	0.51616	0.0270756
acute cd4 4	acute	cd4	EMC4	4	0.51616	0.0282329
acute cd4 4	acute	cd4	RRAGA	4	0.51615	0.0265823
acute cd4 4	acute	cd4	TAB2	4	0.516147	0.0274088
acute cd4 4	acute	cd4	FARSA	4	0.516137	0.0244186
acute cd4 4	acute	cd4	BAZ1A	4	0.51612	0.0309458
acute cd4 4	acute	cd4	ARL14EP	4	0.516098	0.0263087
acute cd4 4	acute	cd4	TC2N	4	0.516085	0.0269157
acute cd4 4	acute	cd4	EDF1	4	0.516072	0.0282968
acute cd4 4	acute	cd4	GABARAPL2	4	0.51607	0.0283831
acute cd4 4	acute	cd4	TANK	4	0.516064	0.0282835
acute cd4 4	acute	cd4	KRCC1	4	0.516033	0.0263076
acute cd4 4	acute	cd4	NCOR1	4	0.516029	0.0274386
acute cd4 4	acute	cd4	CHORDC1	4	0.516003	0.0246485
acute cd4 4	acute	cd4	DHRS7	4	0.516002	0.0257154
acute cd4 4	acute	cd4	C7orf50	4	0.515992	0.028414
acute cd4 4	acute	cd4	TINF2	4	0.515956	0.027716
acute cd4 4	acute	cd4	PTGER4	4	0.515954	0.0307537
acute cd4 4	acute	cd4	ACAP1	4	0.515904	0.0278684
acute cd4 4	acute	cd4	HSF1	4	0.515898	0.0276489
acute cd4 4	acute	cd4	NBPF15	4	0.515881	0.0240274
acute cd4 4	acute	cd4	SRPRB	4	0.515834	0.024668
acute cd4 4	acute	cd4	MID1IP1	4	0.51583	0.0245911
acute cd4 4	acute	cd4	DCAF7	4	0.515826	0.0267485
acute cd4 4	acute	cd4	SCAND1	4	0.515814	0.0279794
acute cd4 4	acute	cd4	TMEM14C	4	0.515813	0.0282002
acute cd4 4	acute	cd4	LGALS8	4	0.515812	0.0266473
acute cd4 4	acute	cd4	SORBS3	4	0.515812	0.0255398
acute cd4 4	acute	cd4	CTSS	4	0.51575	0.0282888
acute cd4 4	acute	cd4	TRABD2A	4	0.515732	0.0243688
acute cd4 4	acute	cd4	UBASH3A	4	0.515687	0.0256894
acute cd4 4	acute	cd4	BCL2	4	0.515667	0.0250118
acute cd4 4	acute	cd4	SF3B4	4	0.515655	0.0269491
acute cd4 4	acute	cd4	SNX17	4	0.515632	0.0277138
acute cd4 4	acute	cd4	GALM	4	0.515618	0.0273555
acute cd4 4	acute	cd4	USP15	4	0.515608	0.0265729
acute cd4 4	acute	cd4	NDUFB11	4	0.515602	0.0287101
acute cd4 4	acute	cd4	GRK6	4	0.515602	0.0266431
acute cd4 4	acute	cd4	RASGRP2	4	0.515601	0.0298066
acute cd4 4	acute	cd4	CEBPZ	4	0.515589	0.0272456
acute cd4 4	acute	cd4	NDUFB5	4	0.515571	0.0273002
acute cd4 4	acute	cd4	PSMG4	4	0.515558	0.0286729
acute cd4 4	acute	cd4	LSR	4	0.515549	0.0234145
acute cd4 4	acute	cd4	CDC37	4	0.515541	0.0279971
acute cd4 4	acute	cd4	CD3E	4	0.51553	0.0286689
acute cd4 4	acute	cd4	ADRM1	4	0.515514	0.0264457
acute cd4 4	acute	cd4	PLPP5	4	0.515513	0.0244677
acute cd4 4	acute	cd4	MOV10	4	0.515506	0.0241152
acute cd4 4	acute	cd4	FUS	4	0.515499	0.0244639
acute cd4 4	acute	cd4	DCXR	4	0.515493	0.0292111
acute cd4 4	acute	cd4	TRIM25	4	0.515485	0.023499
acute cd4 4	acute	cd4	MITD1	4	0.515453	0.0258263
acute cd4 4	acute	cd4	RTRAF	4	0.515398	0.0271749
acute cd4 4	acute	cd4	TMEM179B	4	0.51534	0.027652
acute cd4 4	acute	cd4	ORMDL2	4	0.51534	0.0255219
acute cd4 4	acute	cd4	CHCHD2	4	0.515327	0.0278405
acute cd4 4	acute	cd4	NOP56	4	0.515315	0.0257326
acute cd4 4	acute	cd4	NSL1	4	0.51527	0.0242969
acute cd4 4	acute	cd4	DCK	4	0.515207	0.0265446
acute cd4 4	acute	cd4	EMC7	4	0.515162	0.0256979
acute cd4 4	acute	cd4	EIF4G2	4	0.515146	0.027893
acute cd4 4	acute	cd4	SDAD1	4	0.515114	0.0246612
acute cd4 4	acute	cd4	DDX21	4	0.515106	0.0264627
acute cd4 4	acute	cd4	BEX2	4	0.5151	0.0259062
acute cd4 4	acute	cd4	DMAC1	4	0.515097	0.0270708
acute cd4 4	acute	cd4	DYNLT3	4	0.515072	0.0253556
acute cd4 4	acute	cd4	JADE2	4	0.515061	0.0250277
acute cd4 4	acute	cd4	TRIM27	4	0.515053	0.0237429
acute cd4 4	acute	cd4	PRKX	4	0.515035	0.026954
acute cd4 4	acute	cd4	FKBP4	4	0.51501	0.0227504
acute cd4 4	acute	cd4	SF3B6	4	0.514996	0.0267322
acute cd4 4	acute	cd4	DEF6	4	0.514994	0.0270644
acute cd4 4	acute	cd4	JAK3	4	0.514973	0.0268031
acute cd4 4	acute	cd4	PSMC6	4	0.514944	0.0245404
acute cd4 4	acute	cd4	RASSF7	4	0.514915	0.0255016
acute cd4 4	acute	cd4	NDUFA12	4	0.514898	0.0251385
acute cd4 4	acute	cd4	LTA	4	0.514887	0.0239392
acute cd4 4	acute	cd4	FAM96A	4	0.514883	0.0266341
acute cd4 4	acute	cd4	HPRT1	4	0.514862	0.0253069
acute cd4 4	acute	cd4	DPYD	4	0.514821	0.0233495
acute cd4 4	acute	cd4	METTL5	4	0.514776	0.0258335
acute cd4 4	acute	cd4	PPP1R12A	4	0.514765	0.0260515
acute cd4 4	acute	cd4	PGAP1	4	0.514756	0.0229061
acute cd4 4	acute	cd4	NLRC5	4	0.514734	0.0269017
acute cd4 4	acute	cd4	COX17	4	0.514696	0.0282498
acute cd4 4	acute	cd4	PFKL	4	0.514676	0.0278876
acute cd4 4	acute	cd4	THYN1	4	0.514668	0.0259186
acute cd4 4	acute	cd4	PSMA4	4	0.514668	0.0258209
acute cd4 4	acute	cd4	PLSCR3	4	0.514643	0.0264247
acute cd4 4	acute	cd4	RHOG	4	0.514641	0.0256882
acute cd4 4	acute	cd4	CREB1	4	0.514616	0.0229754
acute cd4 4	acute	cd4	GIMAP8	4	0.514615	0.0217807
acute cd4 4	acute	cd4	CAPZA2	4	0.514612	0.0250817
acute cd4 4	acute	cd4	FKBP5	4	0.514602	0.0259709
acute cd4 4	acute	cd4	OSTF1	4	0.5146	0.0250651
acute cd4 4	acute	cd4	PHB	4	0.514596	0.02567
acute cd4 4	acute	cd4	CANX	4	0.514583	0.0259937
acute cd4 4	acute	cd4	STAG2	4	0.514581	0.0253116
acute cd4 4	acute	cd4	CISD2	4	0.514579	0.0246222
acute cd4 4	acute	cd4	TRIM5	4	0.514575	0.0215548
acute cd4 4	acute	cd4	CALM3	4	0.514575	0.0268946
acute cd4 4	acute	cd4	SEC61A1	4	0.514535	0.0241056
acute cd4 4	acute	cd4	LYPLA2	4	0.514534	0.0250232
acute cd4 4	acute	cd4	RNASEH2B	4	0.514528	0.0252387
acute cd4 4	acute	cd4	CBR1	4	0.514516	0.0231134
acute cd4 4	acute	cd4	HSPA1A	4	0.514514	0.0233056
acute cd4 4	acute	cd4	TOP1	4	0.514483	0.0252127
acute cd4 4	acute	cd4	PCBP1	4	0.514482	0.0311631
acute cd4 4	acute	cd4	AIP	4	0.51448	0.0273719
acute cd4 4	acute	cd4	PSMC4	4	0.514457	0.0246289
acute cd4 4	acute	cd4	RIC3	4	0.514445	0.0239381
acute cd4 4	acute	cd4	TMBIM1	4	0.514398	0.0245875
acute cd4 4	acute	cd4	SND1	4	0.514386	0.0240475
acute cd4 4	acute	cd4	MAGOH	4	0.514374	0.0258598
acute cd4 4	acute	cd4	PIN4	4	0.514355	0.0253203
acute cd4 4	acute	cd4	ZCCHC2	4	0.51435	0.0222711
acute cd4 4	acute	cd4	STAT6	4	0.514349	0.0240403
acute cd4 4	acute	cd4	CASP8AP2	4	0.514342	0.0229764
acute cd4 4	acute	cd4	ORMDL1	4	0.514317	0.0265727
acute cd4 4	acute	cd4	VPS29	4	0.514227	0.0256474
acute cd4 4	acute	cd4	GBP2	4	0.514224	0.0283929
acute cd4 4	acute	cd4	UGCG	4	0.514221	0.0232644
acute cd4 4	acute	cd4	DNAJC19	4	0.514211	0.0257867
acute cd4 4	acute	cd4	ARHGAP30	4	0.514206	0.0258232
acute cd4 4	acute	cd4	BEX4	4	0.514201	0.0237941
acute cd4 4	acute	cd4	NMRK1	4	0.5142	0.0256348
acute cd4 4	acute	cd4	ACD	4	0.514175	0.0231229
acute cd4 4	acute	cd4	KTN1	4	0.514175	0.0270463
acute cd4 4	acute	cd4	IGSF8	4	0.514174	0.0225842
acute cd4 4	acute	cd4	NFYC	4	0.514172	0.0235439
acute cd4 4	acute	cd4	REX1BD	4	0.514166	0.0268562
acute cd4 4	acute	cd4	ATF1	4	0.514163	0.02265
acute cd4 4	acute	cd4	ATG3	4	0.514135	0.0242497
acute cd4 4	acute	cd4	KDELR1	4	0.514131	0.0266627
acute cd4 4	acute	cd4	TRAPPC3	4	0.514126	0.0243904
acute cd4 4	acute	cd4	PSMF1	4	0.514101	0.0256703
acute cd4 4	acute	cd4	MOCS2	4	0.514086	0.0223273
acute cd4 4	acute	cd4	FKBP1A	4	0.514078	0.0252768
acute cd4 4	acute	cd4	PARP8	4	0.514054	0.0229644
acute cd4 4	acute	cd4	OCIAD2	4	0.514053	0.0252881
acute cd4 4	acute	cd4	HIST1H2AC	4	0.514023	0.0236774
acute cd4 4	acute	cd4	RANBP1	4	0.514021	0.025569
acute cd4 4	acute	cd4	TEX264	4	0.514018	0.0256844
acute cd4 4	acute	cd4	PRELID1	4	0.514015	0.0246729
acute cd4 4	acute	cd4	PSMB2	4	0.514014	0.0237207
acute cd4 4	acute	cd4	ANK3	4	0.51395	0.0204478
acute cd4 4	acute	cd4	CHCHD1	4	0.513946	0.0234406
acute cd4 4	acute	cd4	UFM1	4	0.513891	0.0245228
acute cd4 4	acute	cd4	GSTO1	4	0.513889	0.0247219
acute cd4 4	acute	cd4	PSMD8	4	0.513857	0.0243819
acute cd4 4	acute	cd4	PTTG1IP	4	0.513831	0.0221592
acute cd4 4	acute	cd4	EXOSC5	4	0.513812	0.0220857
acute cd4 4	acute	cd4	GIT2	4	0.513806	0.0236468
acute cd4 4	acute	cd4	BAZ1B	4	0.513742	0.0230607
acute cd4 4	acute	cd4	TMED9	4	0.513729	0.0239313
acute cd4 4	acute	cd4	UPF2	4	0.513724	0.0242524
acute cd4 4	acute	cd4	ST6GAL1	4	0.513714	0.0217999
acute cd4 4	acute	cd4	WDR6	4	0.513712	0.022463
acute cd4 4	acute	cd4	MRPL46	4	0.513702	0.0207497
acute cd4 4	acute	cd4	IGBP1	4	0.5137	0.0258866
acute cd4 4	acute	cd4	OMA1	4	0.513684	0.0205566
acute cd4 4	acute	cd4	DGUOK	4	0.51368	0.0255367
acute cd4 4	acute	cd4	TCEAL8	4	0.513658	0.0224447
acute cd4 4	acute	cd4	CHMP7	4	0.513656	0.0212754
acute cd4 4	acute	cd4	TRA2B	4	0.513642	0.0255951
acute cd4 4	acute	cd4	UBE2V2	4	0.513607	0.0232334
acute cd4 4	acute	cd4	C21orf91	4	0.513602	0.02136
acute cd4 4	acute	cd4	DPP4	4	0.513596	0.0217091
acute cd4 4	acute	cd4	RBM8A	4	0.513561	0.0249376
acute cd4 4	acute	cd4	ENO2	4	0.513549	0.0207354
acute cd4 4	acute	cd4	MTIF3	4	0.513538	0.0234237
acute cd4 4	acute	cd4	KMT2A	4	0.513531	0.0243269
acute cd4 4	acute	cd4	NDFIP1	4	0.513525	0.0207049
acute cd4 4	acute	cd4	DDIT4	4	0.513521	0.0336995
acute cd4 4	acute	cd4	SH3YL1	4	0.513487	0.0213857
acute cd4 4	acute	cd4	RAB11A	4	0.513478	0.0241277
acute cd4 4	acute	cd4	SMDT1	4	0.513456	0.0248361
acute cd4 4	acute	cd4	CITED2	4	0.513434	0.0292823
acute cd4 4	acute	cd4	ATP6V1F	4	0.513425	0.0234452
acute cd4 4	acute	cd4	OST4	4	0.513408	0.0233922
acute cd4 4	acute	cd4	LSM2	4	0.513402	0.0246172
acute cd4 4	acute	cd4	EHD4	4	0.513356	0.0211759
acute cd4 4	acute	cd4	SF3B2	4	0.513353	0.0232271
acute cd4 4	acute	cd4	ARHGAP45	4	0.513328	0.0269537
acute cd4 4	acute	cd4	RIC8A	4	0.513325	0.0222914
acute cd4 4	acute	cd4	ISCA2	4	0.513311	0.0224137
acute cd4 4	acute	cd4	SERINC3	4	0.513294	0.022446
acute cd4 4	acute	cd4	SGF29	4	0.513281	0.0219788
acute cd4 4	acute	cd4	ZNF638	4	0.513272	0.0217704
acute cd4 4	acute	cd4	SSU72	4	0.513265	0.0254424
acute cd4 4	acute	cd4	TMEM87B	4	0.513239	0.0211627
acute cd4 4	acute	cd4	PIH1D1	4	0.513208	0.0231835
acute cd4 4	acute	cd4	NAP1L4	4	0.513208	0.0229965
acute cd4 4	acute	cd4	CNIH1	4	0.513203	0.023038
conva cd8 12	conva	cd8	STMN1	12	0.784371	4.99472
conva cd8 12	conva	cd8	TUBA1B	12	0.7568	3.80997
conva cd8 12	conva	cd8	GAPDH	12	0.741176	2.01992
conva cd8 12	conva	cd8	HMGB2	12	0.735844	3.44023
conva cd8 12	conva	cd8	HMGN2	12	0.732878	2.72257
conva cd8 12	conva	cd8	PTMA	12	0.721188	1.19722
conva cd8 12	conva	cd8	TUBB	12	0.720659	3.37294
conva cd8 12	conva	cd8	TYMS	12	0.718721	5.20698
conva cd8 12	conva	cd8	H2AFZ	12	0.716077	2.95624
conva cd8 12	conva	cd8	HMGB1	12	0.705134	1.53289
conva cd8 12	conva	cd8	MKI67	12	0.693079	4.49569
conva cd8 12	conva	cd8	DEK	12	0.691121	1.92451
conva cd8 12	conva	cd8	MCM7	12	0.69075	3.28177
conva cd8 12	conva	cd8	DUT	12	0.684206	2.4902
conva cd8 12	conva	cd8	PCNA	12	0.680302	3.17357
conva cd8 12	conva	cd8	NASP	12	0.673919	2.06601
conva cd8 12	conva	cd8	H2AFV	12	0.668794	2.05417
conva cd8 12	conva	cd8	HNRNPA2B1	12	0.667613	0.822849
conva cd8 12	conva	cd8	PPIA	12	0.666859	1.36759
conva cd8 12	conva	cd8	SMC4	12	0.66527	2.98886
conva cd8 12	conva	cd8	DNMT1	12	0.664956	1.61201
conva cd8 12	conva	cd8	CFL1	12	0.664358	1.10617
conva cd8 12	conva	cd8	PFN1	12	0.66038	1.13667
conva cd8 12	conva	cd8	HELLS	12	0.660053	2.82442
conva cd8 12	conva	cd8	ACTB	12	0.659431	1.10281
conva cd8 12	conva	cd8	TK1	12	0.658408	3.67484
conva cd8 12	conva	cd8	ANP32B	12	0.657747	1.69155
conva cd8 12	conva	cd8	MCM5	12	0.655987	2.73726
conva cd8 12	conva	cd8	CENPM	12	0.654908	3.47545
conva cd8 12	conva	cd8	SLC25A5	12	0.654396	1.98554
conva cd8 12	conva	cd8	CLSPN	12	0.653916	3.32104
conva cd8 12	conva	cd8	COX8A	12	0.650501	1.73918
conva cd8 12	conva	cd8	TMPO	12	0.65043	1.66105
conva cd8 12	conva	cd8	MCM3	12	0.64979	2.19761
conva cd8 12	conva	cd8	TPI1	12	0.649409	1.51122
conva cd8 12	conva	cd8	CARHSP1	12	0.648717	2.30944
conva cd8 12	conva	cd8	NUSAP1	12	0.647591	3.92018
conva cd8 12	conva	cd8	LMNB1	12	0.647311	2.74919
conva cd8 12	conva	cd8	H2AFY	12	0.644834	1.81269
conva cd8 12	conva	cd8	RAN	12	0.643894	1.61627
conva cd8 12	conva	cd8	HIST1H4C	12	0.643857	3.1695
conva cd8 12	conva	cd8	HSP90AA1	12	0.64331	0.916975
conva cd8 12	conva	cd8	RANBP1	12	0.642414	1.86741
conva cd8 12	conva	cd8	CENPU	12	0.642071	2.91942
conva cd8 12	conva	cd8	CENPF	12	0.641773	3.76902
conva cd8 12	conva	cd8	VIM	12	0.641358	1.22969
conva cd8 12	conva	cd8	FEN1	12	0.640919	2.81858
conva cd8 12	conva	cd8	CALM3	12	0.640729	1.66094
conva cd8 12	conva	cd8	SMC2	12	0.640677	2.50355
conva cd8 12	conva	cd8	TUBB4B	12	0.640476	2.7227
conva cd8 12	conva	cd8	RPA3	12	0.639276	2.35361
conva cd8 12	conva	cd8	H3F3A	12	0.639037	1.13928
conva cd8 12	conva	cd8	NUCKS1	12	0.637592	1.2522
conva cd8 12	conva	cd8	ATAD2	12	0.636323	2.36531
conva cd8 12	conva	cd8	DHFR	12	0.63609	3.06092
conva cd8 12	conva	cd8	SMC1A	12	0.635545	1.50615
conva cd8 12	conva	cd8	ASF1B	12	0.635305	3.09753
conva cd8 12	conva	cd8	NUDT1	12	0.634231	2.25036
conva cd8 12	conva	cd8	SNRPB	12	0.633239	1.5789
conva cd8 12	conva	cd8	SMC3	12	0.633059	1.37181
conva cd8 12	conva	cd8	CENPK	12	0.632445	1.77965
conva cd8 12	conva	cd8	ENO1	12	0.63227	1.24055
conva cd8 12	conva	cd8	SLBP	12	0.63209	1.83537
conva cd8 12	conva	cd8	ZWINT	12	0.632075	3.20511
conva cd8 12	conva	cd8	H2AFX	12	0.631612	2.72605
conva cd8 12	conva	cd8	MCM4	12	0.63104	2.83585
conva cd8 12	conva	cd8	NAP1L1	12	0.630956	1.28214
conva cd8 12	conva	cd8	DNAJC9	12	0.63093	1.81212
conva cd8 12	conva	cd8	ANP32E	12	0.630404	1.68076
conva cd8 12	conva	cd8	USP1	12	0.629532	1.69208
conva cd8 12	conva	cd8	COX5A	12	0.628748	1.61691
conva cd8 12	conva	cd8	TOP2A	12	0.628513	3.875
conva cd8 12	conva	cd8	ACTG1	12	0.627669	1.26394
conva cd8 12	conva	cd8	GINS2	12	0.626296	3.08687
conva cd8 12	conva	cd8	SRSF3	12	0.626265	1.22587
conva cd8 12	conva	cd8	SRSF2	12	0.626226	1.19318
conva cd8 12	conva	cd8	IDH2	12	0.626093	1.552
conva cd8 12	conva	cd8	CKS1B	12	0.624876	2.68307
conva cd8 12	conva	cd8	CENPX	12	0.62465	1.83878
conva cd8 12	conva	cd8	RAD21	12	0.624091	1.12177
conva cd8 12	conva	cd8	RRM1	12	0.623786	2.26661
conva cd8 12	conva	cd8	LIG1	12	0.622817	2.09041
conva cd8 12	conva	cd8	SNRPD1	12	0.622795	1.58037
conva cd8 12	conva	cd8	CHCHD2	12	0.622749	1.2484
conva cd8 12	conva	cd8	DDX39A	12	0.62269	1.72003
conva cd8 12	conva	cd8	PTTG1	12	0.620567	3.06227
conva cd8 12	conva	cd8	HMGN1	12	0.6204	1.14587
conva cd8 12	conva	cd8	HNRNPA3	12	0.619944	0.788775
conva cd8 12	conva	cd8	PRDX3	12	0.619441	1.9004
conva cd8 12	conva	cd8	TMEM106C	12	0.619238	2.17302
conva cd8 12	conva	cd8	LDHA	12	0.619126	1.40797
conva cd8 12	conva	cd8	HMGA1	12	0.61872	2.27031
conva cd8 12	conva	cd8	JPT1	12	0.618629	1.99588
conva cd8 12	conva	cd8	RRM2	12	0.61788	3.00273
conva cd8 12	conva	cd8	EZH2	12	0.617731	2.55035
conva cd8 12	conva	cd8	SIVA1	12	0.617127	1.6264
conva cd8 12	conva	cd8	TPX2	12	0.616933	3.15948
conva cd8 12	conva	cd8	HNRNPAB	12	0.616541	1.71834
conva cd8 12	conva	cd8	UHRF1	12	0.616497	2.84952
conva cd8 12	conva	cd8	CBX5	12	0.616304	1.61454
conva cd8 12	conva	cd8	CKS2	12	0.616156	2.96402
conva cd8 12	conva	cd8	MAD2L1	12	0.615902	2.57579
conva cd8 12	conva	cd8	HNRNPD	12	0.615431	1.09059
conva cd8 12	conva	cd8	PKMYT1	12	0.615309	2.88126
conva cd8 12	conva	cd8	CDCA7	12	0.615056	2.63722
conva cd8 12	conva	cd8	FANCI	12	0.614874	2.31752
conva cd8 12	conva	cd8	MCM6	12	0.614433	2.32395
conva cd8 12	conva	cd8	KIF22	12	0.613823	1.69914
conva cd8 12	conva	cd8	RALY	12	0.613651	1.18124
conva cd8 12	conva	cd8	CBX3	12	0.61341	1.2411
conva cd8 12	conva	cd8	FABP5	12	0.612892	2.43296
conva cd8 12	conva	cd8	TPM4	12	0.61267	1.22871
conva cd8 12	conva	cd8	HNRNPF	12	0.612351	1.26731
conva cd8 12	conva	cd8	PSME2	12	0.612334	1.13976
conva cd8 12	conva	cd8	ASPM	12	0.612265	3.22952
conva cd8 12	conva	cd8	LSM4	12	0.612163	1.66859
conva cd8 12	conva	cd8	SRSF10	12	0.612116	0.975123
conva cd8 12	conva	cd8	ATP5MF	12	0.612059	1.3543
conva cd8 12	conva	cd8	BIRC5	12	0.611974	3.10248
conva cd8 12	conva	cd8	YBX1	12	0.611823	1.07676
conva cd8 12	conva	cd8	AP2S1	12	0.611322	1.38489
conva cd8 12	conva	cd8	SET	12	0.611292	0.932106
conva cd8 12	conva	cd8	IFI16	12	0.610821	0.911357
conva cd8 12	conva	cd8	CACYBP	12	0.610189	1.3019
conva cd8 12	conva	cd8	COX6A1	12	0.610017	1.14627
conva cd8 12	conva	cd8	PARP1	12	0.609921	0.991573
conva cd8 12	conva	cd8	HIST1H1C	12	0.609764	1.64451
conva cd8 12	conva	cd8	ANXA2	12	0.609692	1.47497
conva cd8 12	conva	cd8	TMSB10	12	0.609687	1.05005
conva cd8 12	conva	cd8	LGALS1	12	0.609491	1.79971
conva cd8 12	conva	cd8	HSPB11	12	0.609432	1.35051
conva cd8 12	conva	cd8	PRKDC	12	0.609372	0.760339
conva cd8 12	conva	cd8	CLTA	12	0.609051	1.40584
conva cd8 12	conva	cd8	SUPT16H	12	0.608771	1.01504
conva cd8 12	conva	cd8	UBE2C	12	0.608735	3.63037
conva cd8 12	conva	cd8	DBI	12	0.608615	1.35678
conva cd8 12	conva	cd8	SNRPG	12	0.607742	1.65085
conva cd8 12	conva	cd8	NDUFA6	12	0.607651	1.37488
conva cd8 12	conva	cd8	HSPD1	12	0.607264	1.23975
conva cd8 12	conva	cd8	PSMA4	12	0.607099	1.28174
conva cd8 12	conva	cd8	WDR34	12	0.606947	2.36291
conva cd8 12	conva	cd8	SNRNP25	12	0.60693	2.00396
conva cd8 12	conva	cd8	HPRT1	12	0.606728	1.49954
conva cd8 12	conva	cd8	ATP5MC3	12	0.606393	1.41956
conva cd8 12	conva	cd8	SAE1	12	0.606269	1.62412
conva cd8 12	conva	cd8	DTYMK	12	0.606024	2.06925
conva cd8 12	conva	cd8	SKA2	12	0.605769	1.78545
conva cd8 12	conva	cd8	TXN	12	0.60573	1.79747
conva cd8 12	conva	cd8	SSRP1	12	0.60541	1.4131
conva cd8 12	conva	cd8	PPM1G	12	0.605213	1.13939
conva cd8 12	conva	cd8	CORO1A	12	0.605138	0.908945
conva cd8 12	conva	cd8	PSMB2	12	0.604804	1.31948
conva cd8 12	conva	cd8	SNRPF	12	0.604466	1.26486
conva cd8 12	conva	cd8	UBE2T	12	0.604416	2.47037
conva cd8 12	conva	cd8	FDPS	12	0.604036	1.27571
conva cd8 12	conva	cd8	HLA-DRA	12	0.603818	1.76694
conva cd8 12	conva	cd8	MCM2	12	0.603673	2.30605
conva cd8 12	conva	cd8	KPNB1	12	0.603662	0.736531
conva cd8 12	conva	cd8	BANF1	12	0.603591	1.51062
conva cd8 12	conva	cd8	NONO	12	0.603119	0.81295
conva cd8 12	conva	cd8	ANAPC11	12	0.60299	1.42437
conva cd8 12	conva	cd8	NCAPD3	12	0.602871	1.66895
conva cd8 12	conva	cd8	MT2A	12	0.602467	1.39
conva cd8 12	conva	cd8	ACOT7	12	0.602214	1.96207
conva cd8 12	conva	cd8	HIST1H1B	12	0.601963	3.11656
conva cd8 12	conva	cd8	ARPC5	12	0.601195	0.839767
conva cd8 12	conva	cd8	PKM	12	0.600945	1.29272
conva cd8 12	conva	cd8	PSMA7	12	0.60085	1.14007
conva cd8 12	conva	cd8	HNRNPR	12	0.600791	0.813682
conva cd8 12	conva	cd8	CCDC167	12	0.600604	1.69111
conva cd8 12	conva	cd8	TALDO1	12	0.600568	1.44112
conva cd8 12	conva	cd8	SMS	12	0.600561	1.47058
conva cd8 12	conva	cd8	ANXA5	12	0.599918	1.45824
conva cd8 12	conva	cd8	MIS18BP1	12	0.599908	0.937522
conva cd8 12	conva	cd8	YEATS4	12	0.599485	1.46951
conva cd8 12	conva	cd8	SNRPE	12	0.59948	1.33966
conva cd8 12	conva	cd8	CDK4	12	0.599348	1.442
conva cd8 12	conva	cd8	ILF2	12	0.599339	1.1904
conva cd8 12	conva	cd8	PGAM1	12	0.599294	1.30528
conva cd8 12	conva	cd8	EBP	12	0.599274	1.41442
conva cd8 12	conva	cd8	MYL6	12	0.599	0.870337
conva cd8 12	conva	cd8	YWHAQ	12	0.59889	0.911672
conva cd8 12	conva	cd8	KIFC1	12	0.598657	2.69717
conva cd8 12	conva	cd8	RAD51AP1	12	0.598532	2.33121
conva cd8 12	conva	cd8	HLA-DRB5	12	0.598528	1.67745
conva cd8 12	conva	cd8	SLC25A3	12	0.598091	1.0013
conva cd8 12	conva	cd8	NDUFS6	12	0.598058	1.26575
conva cd8 12	conva	cd8	NAA38	12	0.598014	1.36874
conva cd8 12	conva	cd8	RNASEH2B	12	0.597923	1.34688
conva cd8 12	conva	cd8	PSMC3	12	0.597562	1.24714
conva cd8 12	conva	cd8	TAGLN2	12	0.597436	0.892167
conva cd8 12	conva	cd8	GSTP1	12	0.597239	1.30716
conva cd8 12	conva	cd8	RBBP7	12	0.597135	0.945446
conva cd8 12	conva	cd8	HLA-DRB1	12	0.596865	1.53181
conva cd8 12	conva	cd8	HIST1H1D	12	0.596594	0.998446
conva cd8 12	conva	cd8	CENPH	12	0.596534	1.87498
conva cd8 12	conva	cd8	PSMD8	12	0.59646	1.16724
conva cd8 12	conva	cd8	NCAPD2	12	0.596438	1.70699
conva cd8 12	conva	cd8	PHF19	12	0.596379	2.32046
conva cd8 12	conva	cd8	CCNA2	12	0.596126	2.77281
conva cd8 12	conva	cd8	TAF15	12	0.596098	0.509614
conva cd8 12	conva	cd8	PA2G4	12	0.596053	0.842786
conva cd8 12	conva	cd8	BRCA1	12	0.596006	2.05433
conva cd8 12	conva	cd8	VDAC1	12	0.595745	1.16914
conva cd8 12	conva	cd8	CDK1	12	0.595707	2.84523
conva cd8 12	conva	cd8	EIF4A3	12	0.595696	1.38069
conva cd8 12	conva	cd8	ERH	12	0.595598	1.32501
conva cd8 12	conva	cd8	GGH	12	0.595532	2.26067
conva cd8 12	conva	cd8	GNG5	12	0.595297	1.37631
conva cd8 12	conva	cd8	UFD1	12	0.595196	1.01726
conva cd8 12	conva	cd8	RBX1	12	0.594482	1.3483
conva cd8 12	conva	cd8	HINT2	12	0.594289	1.34365
conva cd8 12	conva	cd8	NDUFB3	12	0.594152	1.41121
conva cd8 12	conva	cd8	CENPW	12	0.594067	2.41377
conva cd8 12	conva	cd8	TXNDC17	12	0.594026	1.67115
conva cd8 12	conva	cd8	COX6C	12	0.593984	1.12553
conva cd8 12	conva	cd8	PSMB3	12	0.593824	1.10462
conva cd8 12	conva	cd8	EIF3A	12	0.593282	0.535351
conva cd8 12	conva	cd8	PPP1CA	12	0.593227	1.11091
conva cd8 12	conva	cd8	CDC45	12	0.593134	2.31261
conva cd8 12	conva	cd8	NDUFB6	12	0.593077	1.18727
conva cd8 12	conva	cd8	ATAD5	12	0.592989	1.87945
conva cd8 12	conva	cd8	ARPC2	12	0.592956	0.770941
conva cd8 12	conva	cd8	HNRNPU	12	0.592819	0.47069
conva cd8 12	conva	cd8	CDK2AP2	12	0.592782	1.30471
conva cd8 12	conva	cd8	RNASEH2C	12	0.59255	1.18808
conva cd8 12	conva	cd8	RNASEH2A	12	0.592549	1.90198
conva cd8 12	conva	cd8	LBR	12	0.592397	0.829019
conva cd8 12	conva	cd8	PDIA6	12	0.592369	0.86032
conva cd8 12	conva	cd8	S100A10	12	0.592328	0.958425
conva cd8 12	conva	cd8	MIR4435-2HG	12	0.592266	1.33045
conva cd8 12	conva	cd8	HIRIP3	12	0.592143	1.69317
conva cd8 12	conva	cd8	MRPL51	12	0.592085	1.41681
conva cd8 12	conva	cd8	DCTPP1	12	0.59148	1.49149
conva cd8 12	conva	cd8	TRA2B	12	0.591456	0.755385
conva cd8 12	conva	cd8	GNAI2	12	0.591262	1.02239
conva cd8 12	conva	cd8	RFC4	12	0.591148	1.76853
conva cd8 12	conva	cd8	KNL1	12	0.591096	2.57021
conva cd8 12	conva	cd8	YWHAE	12	0.591061	1.24809
conva cd8 12	conva	cd8	TOPBP1	12	0.590821	1.19895
conva cd8 12	conva	cd8	RBBP4	12	0.590771	0.726123
conva cd8 12	conva	cd8	POMP	12	0.5907	1.22749
conva cd8 12	conva	cd8	VDAC3	12	0.5903	1.08273
conva cd8 12	conva	cd8	SEM1	12	0.590164	1.19003
conva cd8 12	conva	cd8	SHMT2	12	0.590125	1.47883
conva cd8 12	conva	cd8	UQCC2	12	0.589931	1.33925
conva cd8 12	conva	cd8	MTHFD2	12	0.589799	1.58769
conva cd8 12	conva	cd8	GMPS	12	0.589539	1.03354
conva cd8 12	conva	cd8	PSMB8	12	0.589524	0.96854
conva cd8 12	conva	cd8	LSM5	12	0.589406	1.34452
conva cd8 12	conva	cd8	GUSB	12	0.589295	0.936481
conva cd8 12	conva	cd8	COX7B	12	0.58901	1.19214
conva cd8 12	conva	cd8	SNRPD3	12	0.588976	1.0223
conva cd8 12	conva	cd8	NUDT21	12	0.58886	1.11066
conva cd8 12	conva	cd8	SFPQ	12	0.58844	0.795615
conva cd8 12	conva	cd8	CENPN	12	0.588436	2.12668
conva cd8 12	conva	cd8	TUBA1C	12	0.588153	1.95137
conva cd8 12	conva	cd8	CHEK1	12	0.588071	1.90606
conva cd8 12	conva	cd8	RBM17	12	0.58802	0.871324
conva cd8 12	conva	cd8	BRCA2	12	0.588016	2.05707
conva cd8 12	conva	cd8	UQCRC1	12	0.587983	1.05037
conva cd8 12	conva	cd8	MZT2B	12	0.587968	1.27675
conva cd8 12	conva	cd8	CCT5	12	0.587862	1.05937
conva cd8 12	conva	cd8	SUB1	12	0.58773	1.25101
conva cd8 12	conva	cd8	NDUFA2	12	0.587643	1.18203
conva cd8 12	conva	cd8	VRK1	12	0.587548	1.17416
conva cd8 12	conva	cd8	BAZ1B	12	0.587413	0.894631
conva cd8 12	conva	cd8	KIF20B	12	0.587407	1.68956
conva cd8 12	conva	cd8	NCAPH	12	0.587403	2.54529
conva cd8 12	conva	cd8	CD74	12	0.587261	1.04378
conva cd8 12	conva	cd8	ILF3	12	0.58691	0.545951
conva cd8 12	conva	cd8	XRCC5	12	0.586874	0.636894
conva cd8 12	conva	cd8	AC007952.4	12	0.586863	0.723222
conva cd8 12	conva	cd8	PSMA5	12	0.58683	1.02383
conva cd8 12	conva	cd8	LSM3	12	0.586796	1.24578
conva cd8 12	conva	cd8	XPO1	12	0.586495	0.629706
conva cd8 12	conva	cd8	COPS3	12	0.586163	1.11374
conva cd8 12	conva	cd8	DTL	12	0.586145	2.20369
conva cd8 12	conva	cd8	MDH1	12	0.586069	1.02432
conva cd8 12	conva	cd8	CLIC1	12	0.586014	0.834009
conva cd8 12	conva	cd8	CCT8	12	0.585994	0.935179
conva cd8 12	conva	cd8	TPM3	12	0.585658	0.649747
conva cd8 12	conva	cd8	UBE2A	12	0.585247	0.979408
conva cd8 12	conva	cd8	MAD2L2	12	0.585119	1.1729
conva cd8 12	conva	cd8	MND1	12	0.584999	2.25383
conva cd8 12	conva	cd8	NUCB2	12	0.58489	0.742844
conva cd8 12	conva	cd8	COTL1	12	0.584854	1.62837
conva cd8 12	conva	cd8	SRSF4	12	0.584655	0.483239
conva cd8 12	conva	cd8	PARK7	12	0.584571	1.06108
conva cd8 12	conva	cd8	KIF11	12	0.584486	2.28884
conva cd8 12	conva	cd8	SNRPC	12	0.584402	1.10829
conva cd8 12	conva	cd8	GMNN	12	0.584356	2.11099
conva cd8 12	conva	cd8	CYC1	12	0.584182	1.12858
conva cd8 12	conva	cd8	PSIP1	12	0.584172	0.728879
conva cd8 12	conva	cd8	PSMA6	12	0.584039	0.923786
conva cd8 12	conva	cd8	BLOC1S1	12	0.583952	1.00289
conva cd8 12	conva	cd8	FAM111A	12	0.583905	0.735161
conva cd8 12	conva	cd8	CEP57	12	0.583833	0.682409
conva cd8 12	conva	cd8	TIMELESS	12	0.583773	1.67671
conva cd8 12	conva	cd8	DNAJC15	12	0.583766	0.919998
conva cd8 12	conva	cd8	ATP1B3	12	0.583749	0.890961
conva cd8 12	conva	cd8	PCLAF	12	0.583706	2.29039
conva cd8 12	conva	cd8	HIST1H3B	12	0.583554	2.5358
conva cd8 12	conva	cd8	LCP1	12	0.58351	0.242509
conva cd8 12	conva	cd8	STOML2	12	0.583429	1.25063
conva cd8 12	conva	cd8	CDKN3	12	0.583343	2.35477
conva cd8 12	conva	cd8	HIST1H1E	12	0.583324	0.854654
conva cd8 12	conva	cd8	NSD2	12	0.583308	1.67026
conva cd8 12	conva	cd8	RPLP0	12	0.583305	0.787963
conva cd8 12	conva	cd8	CDCA8	12	0.583149	2.41685
conva cd8 12	conva	cd8	PMVK	12	0.582988	1.26393
conva cd8 12	conva	cd8	ACAT2	12	0.582682	1.35488
conva cd8 12	conva	cd8	ELOC	12	0.582557	0.976135
conva cd8 12	conva	cd8	UQCRQ	12	0.582371	1.15039
conva cd8 12	conva	cd8	ATP5F1B	12	0.58218	0.941202
conva cd8 12	conva	cd8	RTRAF	12	0.58207	1.01399
conva cd8 12	conva	cd8	NDUFB2	12	0.58199	1.05037
conva cd8 12	conva	cd8	LRRFIP1	12	0.581692	0.513286
conva cd8 12	conva	cd8	CKAP2L	12	0.581606	2.31662
conva cd8 12	conva	cd8	ATP5MG	12	0.581599	0.93063
conva cd8 12	conva	cd8	TACC3	12	0.581586	1.44245
conva cd8 12	conva	cd8	NDUFB11	12	0.58147	0.885265
conva cd8 12	conva	cd8	COPE	12	0.581322	0.677915
conva cd8 12	conva	cd8	GGCT	12	0.581282	1.49185
conva cd8 12	conva	cd8	NRM	12	0.581269	1.73528
conva cd8 12	conva	cd8	LDHB	12	0.580981	0.90614
conva cd8 12	conva	cd8	EIF4H	12	0.580931	0.728643
conva cd8 12	conva	cd8	GNAS	12	0.580931	0.658294
conva cd8 12	conva	cd8	CDCA5	12	0.580912	2.38499
conva cd8 12	conva	cd8	NOP10	12	0.580856	1.13141
conva cd8 12	conva	cd8	PSMD14	12	0.580728	0.899961
conva cd8 12	conva	cd8	NDC80	12	0.580669	1.97698
conva cd8 12	conva	cd8	MTCH2	12	0.580484	0.972651
conva cd8 12	conva	cd8	NDUFS8	12	0.580441	0.903243
conva cd8 12	conva	cd8	GTSE1	12	0.58044	2.43158
conva cd8 12	conva	cd8	ADRM1	12	0.580398	0.773744
conva cd8 12	conva	cd8	MPC2	12	0.580301	1.10055
conva cd8 12	conva	cd8	PSMA3	12	0.580254	0.93524
conva cd8 12	conva	cd8	CCT3	12	0.580236	0.52287
conva cd8 12	conva	cd8	AP1M1	12	0.580113	0.861147
conva cd8 12	conva	cd8	CCT2	12	0.58007	0.910482
conva cd8 12	conva	cd8	UBE2N	12	0.579982	0.993213
conva cd8 12	conva	cd8	SUMO2	12	0.579976	0.855267
conva cd8 12	conva	cd8	NDUFA12	12	0.579974	1.05373
conva cd8 12	conva	cd8	SPC25	12	0.57997	2.1278
conva cd8 12	conva	cd8	NUP210	12	0.579865	0.704805
conva cd8 12	conva	cd8	CCNB2	12	0.579838	2.60689
conva cd8 12	conva	cd8	CMC2	12	0.579793	1.01863
conva cd8 12	conva	cd8	PFKL	12	0.579761	1.16503
conva cd8 12	conva	cd8	C21orf58	12	0.579745	1.82416
conva cd8 12	conva	cd8	NCAPG	12	0.579742	2.26095
conva cd8 12	conva	cd8	NUDC	12	0.579599	0.836408
conva cd8 12	conva	cd8	PSMG2	12	0.579553	0.849907
conva cd8 12	conva	cd8	MRPL52	12	0.579522	1.07303
conva cd8 12	conva	cd8	SERBP1	12	0.579501	0.710194
conva cd8 12	conva	cd8	CCT6A	12	0.579444	0.84166
conva cd8 12	conva	cd8	MRPL37	12	0.57933	1.28125
conva cd8 12	conva	cd8	TPR	12	0.579295	0.202328
conva cd8 12	conva	cd8	POLE3	12	0.579262	0.621255
conva cd8 12	conva	cd8	LUC7L2	12	0.579234	0.50407
conva cd8 12	conva	cd8	HAT1	12	0.579228	1.00828
conva cd8 12	conva	cd8	PIN1	12	0.57907	0.768431
conva cd8 12	conva	cd8	ACTR3	12	0.579053	0.729102
conva cd8 12	conva	cd8	PSMB6	12	0.578977	0.956335
conva cd8 12	conva	cd8	MRPL13	12	0.57888	1.05625
conva cd8 12	conva	cd8	GDI2	12	0.578851	0.665764
conva cd8 12	conva	cd8	TPGS2	12	0.578843	1.12147
conva cd8 12	conva	cd8	ROMO1	12	0.578803	1.06041
conva cd8 12	conva	cd8	COX7A2	12	0.578336	0.948042
conva cd8 12	conva	cd8	RHEB	12	0.578306	1.06483
conva cd8 12	conva	cd8	RECQL	12	0.578175	0.656713
conva cd8 12	conva	cd8	ANP32A	12	0.578151	0.813033
conva cd8 12	conva	cd8	TMX1	12	0.578125	0.675903
conva cd8 12	conva	cd8	NAP1L4	12	0.578029	0.561879
conva cd8 12	conva	cd8	CDC6	12	0.578001	1.99842
conva cd8 12	conva	cd8	MRPL11	12	0.57788	1.20852
conva cd8 12	conva	cd8	RFC2	12	0.577839	1.28004
conva cd8 12	conva	cd8	PRDX1	12	0.577832	1.41729
conva cd8 12	conva	cd8	NABP2	12	0.577684	1.20434
conva cd8 12	conva	cd8	NCL	12	0.577578	0.296413
conva cd8 12	conva	cd8	CDCA4	12	0.57756	1.33115
conva cd8 12	conva	cd8	SUZ12	12	0.577425	0.757574
conva cd8 12	conva	cd8	P4HB	12	0.577405	0.698172
conva cd8 12	conva	cd8	WDR76	12	0.577379	1.6238
conva cd8 12	conva	cd8	HNRNPA1	12	0.577335	0.624297
conva cd8 12	conva	cd8	FIBP	12	0.577168	1.25422
conva cd8 12	conva	cd8	CDC25B	12	0.577011	0.880348
conva cd8 12	conva	cd8	C12orf75	12	0.577002	1.1706
conva cd8 12	conva	cd8	CALM2	12	0.576942	0.740829
conva cd8 12	conva	cd8	ITGB1BP1	12	0.576792	0.993398
conva cd8 12	conva	cd8	SRSF1	12	0.576783	0.350779
conva cd8 12	conva	cd8	LSM2	12	0.576645	1.17344
conva cd8 12	conva	cd8	GSTO1	12	0.576642	0.867133
conva cd8 12	conva	cd8	HAUS1	12	0.576641	1.17074
conva cd8 12	conva	cd8	RBBP8	12	0.576569	1.78071
conva cd8 12	conva	cd8	FAM96A	12	0.576554	0.956493
conva cd8 12	conva	cd8	HNRNPUL1	12	0.576463	0.65902
conva cd8 12	conva	cd8	SF3A2	12	0.576449	0.746849
conva cd8 12	conva	cd8	TMEM109	12	0.576344	0.472893
conva cd8 12	conva	cd8	FAM111B	12	0.576306	2.14673
conva cd8 12	conva	cd8	ARL6IP6	12	0.576125	0.904988
conva cd8 12	conva	cd8	HNRNPM	12	0.576081	0.521672
conva cd8 12	conva	cd8	PSMB7	12	0.57603	0.725021
conva cd8 12	conva	cd8	TCP1	12	0.575998	0.930697
conva cd8 12	conva	cd8	ETFA	12	0.575866	0.675899
conva cd8 12	conva	cd8	RFC1	12	0.575857	0.235184
conva cd8 12	conva	cd8	HMMR	12	0.575748	2.39131
conva cd8 12	conva	cd8	PDCD5	12	0.575738	1.15328
conva cd8 12	conva	cd8	ATP5PF	12	0.575679	1.1312
conva cd8 12	conva	cd8	TECR	12	0.575663	0.490041
conva cd8 12	conva	cd8	RAB11A	12	0.575648	0.867399
conva cd8 12	conva	cd8	HADH	12	0.575639	1.16863
conva cd8 12	conva	cd8	AURKB	12	0.575585	2.24346
conva cd8 12	conva	cd8	CENPE	12	0.575564	2.21681
conva cd8 12	conva	cd8	ARHGDIA	12	0.575509	0.862064
conva cd8 12	conva	cd8	POLR2E	12	0.575505	1.00716
conva cd8 12	conva	cd8	SERF2	12	0.575467	0.685027
conva cd8 12	conva	cd8	SNRPA	12	0.575392	0.683149
conva cd8 12	conva	cd8	NDUFB1	12	0.575316	1.0318
conva cd8 12	conva	cd8	SNRNP40	12	0.575191	0.713089
conva cd8 12	conva	cd8	TLN1	12	0.574997	0.18812
conva cd8 12	conva	cd8	ORC6	12	0.574996	1.93853
conva cd8 12	conva	cd8	EWSR1	12	0.574962	0.410136
conva cd8 12	conva	cd8	C19orf48	12	0.574876	1.30738
conva cd8 12	conva	cd8	NDUFS3	12	0.57478	1.01631
conva cd8 12	conva	cd8	BUB3	12	0.574776	0.822424
conva cd8 12	conva	cd8	RTN3	12	0.574775	0.589594
conva cd8 12	conva	cd8	DYNLL1	12	0.574758	1.05747
conva cd8 12	conva	cd8	FBXO5	12	0.574741	1.75643
conva cd8 12	conva	cd8	MEA1	12	0.574643	0.882736
conva cd8 12	conva	cd8	HACD3	12	0.574292	0.832
conva cd8 12	conva	cd8	UBE2I	12	0.574218	0.809939
conva cd8 12	conva	cd8	CKAP5	12	0.574205	1.10729
conva cd8 12	conva	cd8	RAD51C	12	0.574121	1.05809
conva cd8 12	conva	cd8	SRPK1	12	0.574113	0.631742
conva cd8 12	conva	cd8	NOP58	12	0.57409	0.389929
conva cd8 12	conva	cd8	CHAF1A	12	0.574083	1.62641
conva cd8 12	conva	cd8	DDX46	12	0.574014	0.367011
conva cd8 12	conva	cd8	SDF2L1	12	0.573973	1.09488
conva cd8 12	conva	cd8	ENSA	12	0.573848	0.740747
conva cd8 12	conva	cd8	CALR	12	0.573744	0.777038
conva cd8 12	conva	cd8	IMPDH2	12	0.573724	1.19489
conva cd8 12	conva	cd8	NOP56	12	0.573677	0.806796
conva cd8 12	conva	cd8	ASNA1	12	0.573501	0.824838
conva cd8 12	conva	cd8	SUCLG1	12	0.57348	0.689243
conva cd8 12	conva	cd8	HSBP1	12	0.573434	1.03455
conva cd8 12	conva	cd8	ANAPC15	12	0.573429	1.22638
conva cd8 12	conva	cd8	RPA1	12	0.573415	0.811381
conva cd8 12	conva	cd8	TMEM160	12	0.573179	0.784181
conva cd8 12	conva	cd8	TCF19	12	0.57304	1.83139
conva cd8 12	conva	cd8	DCTN3	12	0.573023	1.0661
conva cd8 12	conva	cd8	KHDRBS1	12	0.573002	0.568427
conva cd8 12	conva	cd8	ITGB3BP	12	0.57289	0.989589
conva cd8 12	conva	cd8	EIF2S2	12	0.572778	0.846815
conva cd8 12	conva	cd8	TUBA1A	12	0.572692	0.579468
conva cd8 12	conva	cd8	SNRPA1	12	0.572682	0.509633
conva cd8 12	conva	cd8	FAM129A	12	0.572678	0.38067
conva cd8 12	conva	cd8	SPTBN1	12	0.572665	0.712087
conva cd8 12	conva	cd8	LAMTOR2	12	0.57264	0.913913
conva cd8 12	conva	cd8	MIF	12	0.572619	1.02862
conva cd8 12	conva	cd8	SUMO3	12	0.572617	0.812239
conva cd8 12	conva	cd8	ATP5PB	12	0.572552	0.827112
conva cd8 12	conva	cd8	RBM8A	12	0.572384	0.694929
conva cd8 12	conva	cd8	DDT	12	0.572311	0.854957
conva cd8 12	conva	cd8	SYNCRIP	12	0.57226	0.406168
conva cd8 12	conva	cd8	SF3B5	12	0.572216	0.587303
conva cd8 12	conva	cd8	AURKAIP1	12	0.572194	1.12056
conva cd8 12	conva	cd8	POLD2	12	0.572143	1.02205
conva cd8 12	conva	cd8	DPM2	12	0.572142	1.02089
conva cd8 12	conva	cd8	COMMD4	12	0.57214	1.13338
conva cd8 12	conva	cd8	PAICS	12	0.572026	1.46391
conva cd8 12	conva	cd8	ACYP1	12	0.572008	1.05177
conva cd8 12	conva	cd8	ARPC1B	12	0.57197	0.81542
conva cd8 12	conva	cd8	FKBP3	12	0.571932	1.18563
conva cd8 12	conva	cd8	PRDX2	12	0.571837	1.03158
conva cd8 12	conva	cd8	NDUFAB1	12	0.571832	1.08627
conva cd8 12	conva	cd8	ARPC5L	12	0.571792	0.741206
conva cd8 12	conva	cd8	HDAC1	12	0.571756	0.841033
conva cd8 12	conva	cd8	ARL6IP4	12	0.571734	0.71624
conva cd8 12	conva	cd8	ATP5F1C	12	0.571698	0.976624
conva cd8 12	conva	cd8	TWF2	12	0.57169	0.784562
conva cd8 12	conva	cd8	FLNA	12	0.571617	0.365493
conva cd8 12	conva	cd8	NDUFB9	12	0.571615	0.938758
conva cd8 12	conva	cd8	CCDC28B	12	0.5716	1.48659
conva cd8 12	conva	cd8	ABRACL	12	0.571595	1.01664
conva cd8 12	conva	cd8	RAB1B	12	0.571594	0.610042
conva cd8 12	conva	cd8	NUTF2	12	0.571485	1.007
conva cd8 12	conva	cd8	RAB8A	12	0.571464	0.568512
conva cd8 12	conva	cd8	AKR7A2	12	0.571425	0.877377
conva cd8 12	conva	cd8	TKT	12	0.571396	0.65945
conva cd8 12	conva	cd8	POLR2G	12	0.57129	0.762301
conva cd8 12	conva	cd8	AP1S2	12	0.571279	0.688438
conva cd8 12	conva	cd8	ATP5MPL	12	0.57127	0.872042
conva cd8 12	conva	cd8	ACP1	12	0.571244	0.711357
conva cd8 12	conva	cd8	PPP4C	12	0.571173	0.787805
conva cd8 12	conva	cd8	HCFC1R1	12	0.571171	1.01988
conva cd8 12	conva	cd8	RNPS1	12	0.571104	0.577388
conva cd8 12	conva	cd8	PPDPF	12	0.570967	0.827055
conva cd8 12	conva	cd8	MRPL18	12	0.570823	1.00777
conva cd8 12	conva	cd8	CYTOR	12	0.570818	0.990608
conva cd8 12	conva	cd8	TROAP	12	0.570814	1.9473
conva cd8 12	conva	cd8	CCT4	12	0.570801	0.700098
conva cd8 12	conva	cd8	VPS29	12	0.570754	0.8316
conva cd8 12	conva	cd8	FKBP1A	12	0.570665	0.902271
conva cd8 12	conva	cd8	CANX	12	0.570591	0.18256
conva cd8 12	conva	cd8	MRPS34	12	0.570579	0.738966
conva cd8 12	conva	cd8	THOC3	12	0.570559	0.64578
conva cd8 12	conva	cd8	GLO1	12	0.570552	0.76169
conva cd8 12	conva	cd8	DLGAP5	12	0.57054	2.15498
conva cd8 12	conva	cd8	CHRAC1	12	0.570487	0.793969
conva cd8 12	conva	cd8	SPCS3	12	0.570394	0.404411
conva cd8 12	conva	cd8	RPN1	12	0.570314	0.622917
conva cd8 12	conva	cd8	MRPL28	12	0.570241	0.93416
conva cd8 12	conva	cd8	RPN2	12	0.570239	0.374432
conva cd8 12	conva	cd8	COX6B1	12	0.570179	0.971569
conva cd8 12	conva	cd8	PSMC4	12	0.570086	0.796603
conva cd8 12	conva	cd8	RFC5	12	0.570043	1.61674
conva cd8 12	conva	cd8	AHCY	12	0.570026	1.34586
conva cd8 12	conva	cd8	MSH6	12	0.569961	1.28891
conva cd8 12	conva	cd8	ATG3	12	0.569935	0.80762
conva cd8 12	conva	cd8	POP7	12	0.56993	1.06419
conva cd8 12	conva	cd8	BUD31	12	0.569853	0.665271
conva cd8 12	conva	cd8	ATP5F1A	12	0.56981	0.802334
conva cd8 12	conva	cd8	NHP2	12	0.56978	1.08212
conva cd8 12	conva	cd8	UQCRH	12	0.569762	1.03679
conva cd8 12	conva	cd8	MZT1	12	0.569738	1.03242
conva cd8 12	conva	cd8	GNAI3	12	0.569725	0.315777
conva cd8 12	conva	cd8	PSMD2	12	0.569703	0.619552
conva cd8 12	conva	cd8	RBMX	12	0.569523	0.38621
conva cd8 12	conva	cd8	HNRNPC	12	0.569509	0.590156
conva cd8 12	conva	cd8	PHPT1	12	0.56948	0.874269
conva cd8 12	conva	cd8	KPNA2	12	0.569441	1.80922
conva cd8 12	conva	cd8	TOMM5	12	0.569424	0.951623
conva cd8 12	conva	cd8	DSN1	12	0.569337	1.40291
conva cd8 12	conva	cd8	EXOSC8	12	0.5693	0.798969
conva cd8 12	conva	cd8	GTF3C6	12	0.569262	1.02365
conva cd8 12	conva	cd8	URM1	12	0.569258	0.864559
conva cd8 12	conva	cd8	PHF5A	12	0.569249	0.85987
conva cd8 12	conva	cd8	USP48	12	0.569219	0.387936
conva cd8 12	conva	cd8	LIMS1	12	0.569203	0.714183
conva cd8 12	conva	cd8	SEC11A	12	0.569186	0.666954
conva cd8 12	conva	cd8	ZDHHC12	12	0.56918	1.13561
conva cd8 12	conva	cd8	EIF3I	12	0.56916	0.938112
conva cd8 12	conva	cd8	UBE2L3	12	0.569117	0.771225
conva cd8 12	conva	cd8	VBP1	12	0.569116	0.910041
conva cd8 12	conva	cd8	MTPN	12	0.569111	0.531847
conva cd8 12	conva	cd8	VDAC2	12	0.56905	0.674503
conva cd8 12	conva	cd8	CDC20	12	0.569036	2.26864
conva cd8 12	conva	cd8	TCERG1	12	0.569008	0.539854
conva cd8 12	conva	cd8	ACTR2	12	0.568827	0.161223
conva cd8 12	conva	cd8	TPRKB	12	0.5688	0.988972
conva cd8 12	conva	cd8	NCAPH2	12	0.568714	1.49566
conva cd8 12	conva	cd8	KIF15	12	0.568704	1.96114
conva cd8 12	conva	cd8	MRPL57	12	0.568602	0.797315
conva cd8 12	conva	cd8	ARL6IP1	12	0.568556	0.807976
conva cd8 12	conva	cd8	PSMD11	12	0.568467	0.684631
conva cd8 12	conva	cd8	PAFAH1B3	12	0.568374	0.979494
conva cd8 12	conva	cd8	NDUFS7	12	0.568332	0.72986
conva cd8 12	conva	cd8	ILK	12	0.568306	0.694747
conva cd8 12	conva	cd8	DDB2	12	0.568096	0.819948
conva cd8 12	conva	cd8	HLA-DQB1	12	0.568069	1.31692
conva cd8 12	conva	cd8	LRR1	12	0.568048	1.47163
conva cd8 12	conva	cd8	PPA1	12	0.56804	0.998936
conva cd8 12	conva	cd8	NDUFS2	12	0.568024	0.646378
conva cd8 12	conva	cd8	SMARCB1	12	0.567944	0.852254
conva cd8 12	conva	cd8	SUMO1	12	0.567926	0.956159
conva cd8 12	conva	cd8	BARD1	12	0.567879	1.35412
conva cd8 12	conva	cd8	CHD4	12	0.567866	0.252363
conva cd8 12	conva	cd8	HSPE1	12	0.567849	0.896358
conva cd8 12	conva	cd8	COX17	12	0.567743	1.0026
conva cd8 12	conva	cd8	DDX11	12	0.567718	1.13859
conva cd8 12	conva	cd8	RRP7A	12	0.567711	0.659187
conva cd8 12	conva	cd8	COA3	12	0.567685	1.12897
conva cd8 12	conva	cd8	CCDC34	12	0.567622	1.56679
conva cd8 12	conva	cd8	SF3B4	12	0.567569	0.737419
conva cd8 12	conva	cd8	NUF2	12	0.567522	1.7626
conva cd8 12	conva	cd8	LY6E	12	0.56746	0.576458
conva cd8 12	conva	cd8	DHX15	12	0.567418	0.719805
conva cd8 12	conva	cd8	PHB	12	0.567386	0.666925
conva cd8 12	conva	cd8	MRPL27	12	0.567376	1.11167
conva cd8 12	conva	cd8	MOB1A	12	0.567334	0.449203
conva cd8 12	conva	cd8	ATP5PD	12	0.567329	0.864239
conva cd8 12	conva	cd8	LSM8	12	0.567267	0.376504
conva cd8 12	conva	cd8	MRPL14	12	0.567118	0.739117
conva cd8 12	conva	cd8	SLF1	12	0.567065	0.798078
conva cd8 12	conva	cd8	POLR2L	12	0.567061	1.03371
conva cd8 12	conva	cd8	MMADHC	12	0.567019	0.609693
conva cd8 12	conva	cd8	UNG	12	0.566917	1.26125
conva cd8 12	conva	cd8	ESCO2	12	0.566857	1.79535
conva cd8 12	conva	cd8	GLRX3	12	0.566787	1.00144
conva cd8 12	conva	cd8	ATP2B1	12	0.566763	0.34632
conva cd8 12	conva	cd8	PSMD7	12	0.566685	0.643977
conva cd8 12	conva	cd8	NDUFA4	12	0.566619	0.830524
conva cd8 12	conva	cd8	PRPF19	12	0.566612	1.03019
conva cd8 12	conva	cd8	PAFAH1B1	12	0.566558	0.152942
conva cd8 12	conva	cd8	PDS5B	12	0.566549	0.726211
conva cd8 12	conva	cd8	TIMM10	12	0.566498	1.23463
conva cd8 12	conva	cd8	SNRPB2	12	0.566468	0.65315
conva cd8 12	conva	cd8	CAPZA1	12	0.566464	0.323711
conva cd8 12	conva	cd8	SMARCC1	12	0.566351	0.386933
conva cd8 12	conva	cd8	UQCR10	12	0.566315	0.927175
conva cd8 12	conva	cd8	CCT7	12	0.566314	0.697093
conva cd8 12	conva	cd8	UBA2	12	0.566313	0.695027
conva cd8 12	conva	cd8	HTATSF1	12	0.566218	0.630091
conva cd8 12	conva	cd8	PTBP1	12	0.566157	0.650213
conva cd8 12	conva	cd8	HDAC2	12	0.566039	0.43366
conva cd8 12	conva	cd8	SRP9	12	0.565949	0.759454
conva cd8 12	conva	cd8	DNAJA1	12	0.565941	0.447534
conva cd8 12	conva	cd8	SLIRP	12	0.56593	1.09479
conva cd8 12	conva	cd8	NDUFB10	12	0.565875	0.943652
conva cd8 12	conva	cd8	APOBEC3C	12	0.565847	0.866887
conva cd8 12	conva	cd8	NUDT5	12	0.565845	0.826769
conva cd8 12	conva	cd8	HNRNPH1	12	0.565829	0.157561
conva cd8 12	conva	cd8	RBL1	12	0.565789	1.01371
conva cd8 12	conva	cd8	RUVBL2	12	0.565787	1.03404
conva cd8 12	conva	cd8	HMGB3	12	0.56577	1.93625
conva cd8 12	conva	cd8	RAD23A	12	0.565692	0.481437
conva cd8 12	conva	cd8	HIST1H2AG	12	0.565673	1.46208
conva cd8 12	conva	cd8	CDCA2	12	0.56567	2.02098
conva cd8 12	conva	cd8	NUDCD2	12	0.565665	0.869612
conva cd8 12	conva	cd8	HNRNPH3	12	0.565623	0.518439
conva cd8 12	conva	cd8	PNN	12	0.565599	-0.0685474
conva cd8 12	conva	cd8	SEC13	12	0.565587	0.720984
conva cd8 12	conva	cd8	NSD3	12	0.565553	0.110147
conva cd8 12	conva	cd8	IMMT	12	0.565551	0.495988
conva cd8 12	conva	cd8	CYB5B	12	0.565536	0.738519
conva cd8 12	conva	cd8	NCAPG2	12	0.565509	1.5191
conva cd8 12	conva	cd8	DCPS	12	0.565508	0.909534
conva cd8 12	conva	cd8	NDUFAF3	12	0.5655	0.663808
conva cd8 12	conva	cd8	HP1BP3	12	0.565455	0.233309
conva cd8 12	conva	cd8	DBNL	12	0.565377	0.737716
conva cd8 12	conva	cd8	TOP1	12	0.565368	0.371005
conva cd8 12	conva	cd8	DIAPH3	12	0.565368	1.84976
conva cd8 12	conva	cd8	CYCS	12	0.565367	0.938964
conva cd8 12	conva	cd8	CHCHD5	12	0.565356	0.684452
conva cd8 12	conva	cd8	EZR	12	0.565341	0.396597
conva cd8 12	conva	cd8	MRPS11	12	0.565267	0.93429
conva cd8 12	conva	cd8	FDFT1	12	0.565247	0.578978
conva cd8 12	conva	cd8	SPC24	12	0.565242	1.8703
conva cd8 12	conva	cd8	HLA-DMA	12	0.565228	1.07805
conva cd8 12	conva	cd8	DECR1	12	0.565228	0.797059
conva cd8 12	conva	cd8	RPL39L	12	0.565222	1.41842
conva cd8 12	conva	cd8	PFDN2	12	0.565183	0.624809
conva cd8 12	conva	cd8	MPDU1	12	0.565098	0.884359
conva cd8 12	conva	cd8	DNAJC8	12	0.56506	0.512543
conva cd8 12	conva	cd8	MRPS18C	12	0.565046	0.793249
conva cd8 12	conva	cd8	ATP5MC1	12	0.564999	0.695937
conva cd8 12	conva	cd8	RPLP1	12	0.564965	0.48487
conva cd8 12	conva	cd8	PSMD1	12	0.564846	0.761122
conva cd8 12	conva	cd8	DHX9	12	0.56484	0.28354
conva cd8 12	conva	cd8	SMC5	12	0.564767	0.300337
conva cd8 12	conva	cd8	TUBA4A	12	0.564762	0.825958
conva cd8 12	conva	cd8	BAG1	12	0.564748	0.638443
conva cd8 12	conva	cd8	TRAPPC1	12	0.564572	0.881989
conva cd8 12	conva	cd8	SF3B6	12	0.564571	0.852799
conva cd8 12	conva	cd8	DCXR	12	0.564531	0.846147
conva cd8 12	conva	cd8	GPAA1	12	0.56451	0.70043
conva cd8 12	conva	cd8	STAG2	12	0.564489	0.269049
conva cd8 12	conva	cd8	PTGES3	12	0.564487	0.543173
conva cd8 12	conva	cd8	POLD3	12	0.564479	1.23558
conva cd8 12	conva	cd8	PSMD13	12	0.564471	0.549195
conva cd8 12	conva	cd8	TFDP1	12	0.564446	1.32738
conva cd8 12	conva	cd8	PSMB1	12	0.564405	0.794938
conva cd8 12	conva	cd8	POLR2K	12	0.564372	0.735983
conva cd8 12	conva	cd8	MZT2A	12	0.564347	0.854843
conva cd8 12	conva	cd8	ARPC3	12	0.564236	0.706451
conva cd8 12	conva	cd8	MRPS16	12	0.564216	0.797544
conva cd8 12	conva	cd8	PPP1CC	12	0.564209	0.573021
conva cd8 12	conva	cd8	RAB5IF	12	0.56411	0.794628
conva cd8 12	conva	cd8	AK2	12	0.564076	0.771381
conva cd8 12	conva	cd8	U2AF2	12	0.564062	0.493941
conva cd8 12	conva	cd8	RHOA	12	0.564059	0.715124
conva cd8 12	conva	cd8	SNU13	12	0.564048	0.793075
conva cd8 12	conva	cd8	PNP	12	0.564001	0.872195
conva cd8 12	conva	cd8	MRPS12	12	0.563978	0.808248
conva cd8 12	conva	cd8	YIF1B	12	0.563961	0.950756
conva cd8 12	conva	cd8	IFI27L2	12	0.563959	0.81603
conva cd8 12	conva	cd8	LRRC59	12	0.56386	1.02556
conva cd8 12	conva	cd8	BAX	12	0.56374	0.841087
conva cd8 12	conva	cd8	FRG1	12	0.563621	0.517621
conva cd8 12	conva	cd8	SPCS2	12	0.563568	0.351042
conva cd8 12	conva	cd8	CDCA7L	12	0.563541	1.49272
conva cd8 12	conva	cd8	PNKD	12	0.563487	0.739122
conva cd8 12	conva	cd8	MAGOHB	12	0.563431	1.02731
conva cd8 12	conva	cd8	CHCHD1	12	0.563315	1.04067
conva cd8 12	conva	cd8	DNPH1	12	0.563231	1.14442
conva cd8 12	conva	cd8	MSN	12	0.563194	0.342175
conva cd8 12	conva	cd8	SEPT6	12	0.563192	0.528074
conva cd8 12	conva	cd8	HIST1H2AL	12	0.56317	1.71352
conva cd8 12	conva	cd8	PLP2	12	0.56313	0.753871
conva cd8 12	conva	cd8	SELENOH	12	0.563099	0.76187
conva cd8 12	conva	cd8	PRPF4B	12	0.563059	0.1397
conva cd8 12	conva	cd8	MTHFD1	12	0.563001	1.36244
conva cd8 12	conva	cd8	PCMT1	12	0.562978	0.646738
conva cd8 12	conva	cd8	UBE2V2	12	0.562955	0.625672
conva cd8 12	conva	cd8	ENY2	12	0.562911	0.69115
conva cd8 12	conva	cd8	MSH2	12	0.562911	0.840533
conva cd8 12	conva	cd8	SLC25A11	12	0.56283	0.947501
conva cd8 12	conva	cd8	BCL2L12	12	0.562657	1.18305
conva cd8 12	conva	cd8	ATP5F1D	12	0.562616	0.884873
conva cd8 12	conva	cd8	TTF2	12	0.562585	1.13944
conva cd8 12	conva	cd8	YWHAB	12	0.562546	0.426689
conva cd8 12	conva	cd8	HAUS4	12	0.562541	1.18012
conva cd8 12	conva	cd8	DLEU2	12	0.562528	1.18207
conva cd8 12	conva	cd8	SSNA1	12	0.562525	0.734377
conva cd8 12	conva	cd8	POLR3K	12	0.562501	1.20471
conva cd8 12	conva	cd8	MESD	12	0.562496	0.302019
conva cd8 12	conva	cd8	TMUB1	12	0.562317	0.630577
conva cd8 12	conva	cd8	CALM1	12	0.562306	0.479793
conva cd8 12	conva	cd8	MRPL4	12	0.562285	0.761224
conva cd8 12	conva	cd8	POLR2H	12	0.562279	0.957666
conva cd8 12	conva	cd8	CAP1	12	0.562262	0.544052
conva cd8 12	conva	cd8	AIP	12	0.562248	0.462875
conva cd8 12	conva	cd8	TMEM167A	12	0.562239	0.667756
conva cd8 12	conva	cd8	SSR3	12	0.562238	0.628593
conva cd8 12	conva	cd8	PYCARD	12	0.562128	0.780453
conva cd8 12	conva	cd8	LMAN1	12	0.56212	0.38339
conva cd8 12	conva	cd8	ZCRB1	12	0.562117	0.88122
conva cd8 12	conva	cd8	POP4	12	0.562072	0.905766
conva cd8 12	conva	cd8	CD38	12	0.562049	1.19534
conva cd8 12	conva	cd8	HMGXB4	12	0.561997	0.891591
conva cd8 12	conva	cd8	SLTM	12	0.561982	0.236678
conva cd8 12	conva	cd8	CEP78	12	0.561963	0.416227
conva cd8 12	conva	cd8	MRPS15	12	0.561947	0.777998
conva cd8 12	conva	cd8	PPIH	12	0.561933	0.771996
conva cd8 12	conva	cd8	ACTN4	12	0.561842	0.52816
conva cd8 12	conva	cd8	EED	12	0.561758	0.815914
conva cd8 12	conva	cd8	MRPL47	12	0.561706	0.748722
conva cd8 12	conva	cd8	DIAPH1	12	0.561697	0.312496
conva cd8 12	conva	cd8	NUBP2	12	0.561625	0.679003
conva cd8 12	conva	cd8	EIF5A	12	0.561471	0.846968
conva cd8 12	conva	cd8	SGO2	12	0.561441	1.61378
conva cd8 12	conva	cd8	KXD1	12	0.561434	0.734
conva cd8 12	conva	cd8	VPS25	12	0.561394	0.853981
conva cd8 12	conva	cd8	TUBG1	12	0.561391	1.5081
conva cd8 12	conva	cd8	PPP1R7	12	0.561379	0.676882
conva cd8 12	conva	cd8	EXOSC9	12	0.561318	0.850647
conva cd8 12	conva	cd8	CMTM6	12	0.561312	0.327262
conva cd8 12	conva	cd8	NPM1	12	0.561309	0.703833
conva cd8 12	conva	cd8	IQGAP2	12	0.561272	0.247978
conva cd8 12	conva	cd8	BOLA3	12	0.561266	1.00453
conva cd8 12	conva	cd8	NDUFV2	12	0.561262	0.707847
conva cd8 12	conva	cd8	SRSF7	12	0.561222	0.308926
conva cd8 12	conva	cd8	NFATC2IP	12	0.561089	0.620858
conva cd8 12	conva	cd8	RTN4	12	0.561089	0.397622
conva cd8 12	conva	cd8	TRMT112	12	0.561066	0.712912
conva cd8 12	conva	cd8	MRPS7	12	0.561036	0.547864
conva cd8 12	conva	cd8	TCEA1	12	0.561032	0.399966
conva cd8 12	conva	cd8	SRA1	12	0.561024	0.574619
conva cd8 12	conva	cd8	METTL26	12	0.561012	0.606681
conva cd8 12	conva	cd8	POLDIP2	12	0.560991	0.774779
conva cd8 12	conva	cd8	UQCRFS1	12	0.56096	0.624873
conva cd8 12	conva	cd8	DDOST	12	0.56094	0.468993
conva cd8 12	conva	cd8	RPA2	12	0.560857	0.566116
conva cd8 12	conva	cd8	UBB	12	0.560851	0.760887
conva cd8 12	conva	cd8	IFI27L1	12	0.560847	1.26901
conva cd8 12	conva	cd8	EIF1AX	12	0.560828	0.495258
conva cd8 12	conva	cd8	NDUFB4	12	0.560771	0.858197
conva cd8 12	conva	cd8	POLE4	12	0.560771	0.610762
conva cd8 12	conva	cd8	ITGB1	12	0.560766	0.267228
conva cd8 12	conva	cd8	SREK1	12	0.56075	0.17719
conva cd8 12	conva	cd8	POLR2F	12	0.560749	0.670525
conva cd8 12	conva	cd8	G3BP1	12	0.560741	0.199129
conva cd8 12	conva	cd8	WDR1	12	0.560728	0.770359
conva cd8 12	conva	cd8	LYPLA1	12	0.560658	0.84939
conva cd8 12	conva	cd8	RPS27L	12	0.560641	0.843954
conva cd8 12	conva	cd8	MT-ND6	12	0.560634	-0.10832
conva cd8 12	conva	cd8	MRPS26	12	0.560619	0.675192
conva cd8 12	conva	cd8	ARF5	12	0.560618	0.625066
conva cd8 12	conva	cd8	SAR1A	12	0.560578	0.571973
conva cd8 12	conva	cd8	CTNNAL1	12	0.560523	1.53325
conva cd8 12	conva	cd8	NME2	12	0.560511	0.88317
conva cd8 12	conva	cd8	BRD4	12	0.560508	0.480023
conva cd8 12	conva	cd8	SAC3D1	12	0.560485	1.55569
conva cd8 12	conva	cd8	PRPF40A	12	0.560459	0.286489
conva cd8 12	conva	cd8	APPL1	12	0.560453	0.342434
conva cd8 12	conva	cd8	SMC6	12	0.560428	0.808497
conva cd8 12	conva	cd8	BSG	12	0.560424	0.46727
conva cd8 12	conva	cd8	MCM10	12	0.5604	1.66955
conva cd8 12	conva	cd8	CDC123	12	0.560337	0.651246
conva cd8 12	conva	cd8	PSMC5	12	0.560294	0.648976
conva cd8 12	conva	cd8	ACD	12	0.560285	0.787659
conva cd8 12	conva	cd8	HSD17B10	12	0.560268	0.965105
conva cd8 12	conva	cd8	CISD2	12	0.56019	0.802599
conva cd8 12	conva	cd8	RTF2	12	0.560181	0.383369
conva cd8 12	conva	cd8	PCM1	12	0.560177	-0.0924474
conva cd8 12	conva	cd8	RIF1	12	0.560156	0.224827
conva cd8 12	conva	cd8	DCTN2	12	0.560138	0.469894
conva cd8 12	conva	cd8	RBM25	12	0.560131	-0.0277541
conva cd8 12	conva	cd8	CDT1	12	0.560092	1.83599
conva cd8 12	conva	cd8	RER1	12	0.560072	0.673273
conva cd8 12	conva	cd8	CLPP	12	0.56006	0.705359
conva cd8 12	conva	cd8	AC245014.3	12	0.560031	0.107802
conva cd8 12	conva	cd8	TRAPPC2L	12	0.560022	0.771953
conva cd8 12	conva	cd8	LSM6	12	0.560012	0.750181
conva cd8 12	conva	cd8	HIST2H2AC	12	0.559979	0.848821
conva cd8 12	conva	cd8	SDHA	12	0.559972	0.186356
conva cd8 12	conva	cd8	ACTL6A	12	0.559838	1.00923
conva cd8 12	conva	cd8	AC084033.3	12	0.559816	1.20637
conva cd8 12	conva	cd8	OSBPL8	12	0.55981	0.0392911
conva cd8 12	conva	cd8	ANAPC5	12	0.559807	0.290704
conva cd8 12	conva	cd8	HSP90B1	12	0.559791	0.374517
conva cd8 12	conva	cd8	CDC5L	12	0.559746	0.40145
conva cd8 12	conva	cd8	ARHGAP11A	12	0.559723	1.36837
conva cd8 12	conva	cd8	GLIPR2	12	0.559707	0.544044
conva cd8 12	conva	cd8	VMA21	12	0.559673	0.646769
conva cd8 12	conva	cd8	NELFCD	12	0.559671	0.496809
conva cd8 12	conva	cd8	FAM96B	12	0.559634	0.564797
conva cd8 12	conva	cd8	PPIF	12	0.559632	1.22657
conva cd8 12	conva	cd8	LAGE3	12	0.559622	0.936601
conva cd8 12	conva	cd8	PLEKHJ1	12	0.559554	0.593495
conva cd8 12	conva	cd8	PGK1	12	0.559438	0.581056
conva cd8 12	conva	cd8	TXN2	12	0.559425	0.570494
conva cd8 12	conva	cd8	SFXN1	12	0.559424	0.530467
conva cd8 12	conva	cd8	ADSL	12	0.559399	0.933883
conva cd8 12	conva	cd8	COX20	12	0.559373	0.695952
conva cd8 12	conva	cd8	PTPN11	12	0.559344	0.315444
conva cd8 12	conva	cd8	EID1	12	0.559336	0.63738
conva cd8 12	conva	cd8	MINOS1	12	0.55928	0.771357
conva cd8 12	conva	cd8	YY1	12	0.559254	0.216805
conva cd8 12	conva	cd8	TRNAU1AP	12	0.559241	0.652451
conva cd8 12	conva	cd8	GTF2A2	12	0.55923	0.484827
conva cd8 12	conva	cd8	CNPY3	12	0.559178	0.51225
conva cd8 12	conva	cd8	POLA2	12	0.55917	1.32524
conva cd8 12	conva	cd8	TIMM23	12	0.559111	0.817954
conva cd8 12	conva	cd8	NUP58	12	0.559095	0.41581
conva cd8 12	conva	cd8	MIER1	12	0.559084	0.180969
conva cd8 12	conva	cd8	NDUFB7	12	0.559003	0.675338
conva cd8 12	conva	cd8	TIMM8B	12	0.558981	0.88744
conva cd8 12	conva	cd8	POLR2I	12	0.558936	0.65104
conva cd8 12	conva	cd8	AKR1B1	12	0.558818	0.736858
conva cd8 12	conva	cd8	RBM3	12	0.558763	0.643084
conva cd8 12	conva	cd8	ELOVL5	12	0.558719	0.457903
conva cd8 12	conva	cd8	PTBP3	12	0.558706	0.0283427
conva cd8 12	conva	cd8	XRN2	12	0.558701	0.0389826
conva cd8 12	conva	cd8	ITGAE	12	0.558688	0.890636
conva cd8 12	conva	cd8	POLA1	12	0.558665	1.33226
conva cd8 12	conva	cd8	CYB5R3	12	0.558663	0.415372
conva cd8 12	conva	cd8	PSMD4	12	0.558661	0.688763
conva cd8 12	conva	cd8	MRPL16	12	0.55863	0.593358
conva cd8 12	conva	cd8	CDCA3	12	0.558592	1.9391
conva cd8 12	conva	cd8	MXD3	12	0.55857	1.57419
conva cd8 12	conva	cd8	METAP2	12	0.558566	0.319425
conva cd8 12	conva	cd8	TUFM	12	0.558455	0.565224
conva cd8 12	conva	cd8	FH	12	0.558437	0.894757
conva cd8 12	conva	cd8	BRD2	12	0.558423	0.0600446
conva cd8 12	conva	cd8	PHIP	12	0.55842	-0.002482
conva cd8 12	conva	cd8	PCNT	12	0.558389	0.61562
conva cd8 12	conva	cd8	C1D	12	0.55837	0.489624
conva cd8 12	conva	cd8	UBE2L6	12	0.558364	0.6801
conva cd8 12	conva	cd8	ATP6V0B	12	0.558363	0.551405
conva cd8 12	conva	cd8	VPS35	12	0.558362	0.541201
conva cd8 12	conva	cd8	UBR7	12	0.55834	0.692579
conva cd8 12	conva	cd8	PPP1R12A	12	0.55829	-0.0736553
conva cd8 12	conva	cd8	NAA50	12	0.558288	0.460007
conva cd8 12	conva	cd8	SLC25A39	12	0.558208	0.691946
conva cd8 12	conva	cd8	CKLF	12	0.558168	0.643388
conva cd8 12	conva	cd8	PTPN7	12	0.558162	0.434726
conva cd8 12	conva	cd8	KNTC1	12	0.558149	1.25475
conva cd8 12	conva	cd8	PPIG	12	0.55814	0.255141
conva cd8 12	conva	cd8	ARF6	12	0.558138	0.31286
conva cd8 12	conva	cd8	MYH9	12	0.558111	0.135457
conva cd8 12	conva	cd8	RFC3	12	0.557997	1.28308
conva cd8 12	conva	cd8	SNX5	12	0.557963	0.624078
conva cd8 12	conva	cd8	NDUFA13	12	0.557957	0.622355
conva cd8 12	conva	cd8	MLEC	12	0.55795	0.61488
conva cd8 12	conva	cd8	TIMM13	12	0.557946	0.797373
conva cd8 12	conva	cd8	PSMD12	12	0.55793	0.55426
conva cd8 12	conva	cd8	CLTC	12	0.55793	0.281251
conva cd8 12	conva	cd8	CDKN2A	12	0.557881	1.25191
conva cd8 12	conva	cd8	INO80E	12	0.557877	0.423734
conva cd8 12	conva	cd8	PRIM1	12	0.557843	0.849024
conva cd8 12	conva	cd8	MAGOH	12	0.557781	0.678595
conva cd8 12	conva	cd8	PAK2	12	0.557773	0.00186975
conva cd8 12	conva	cd8	TMCO1	12	0.557748	0.317382
conva cd8 12	conva	cd8	SRP54	12	0.557746	0.316869
conva cd8 12	conva	cd8	MAZ	12	0.557743	0.657184
conva cd8 12	conva	cd8	PBRM1	12	0.557715	0.351005
conva cd8 12	conva	cd8	FAM192A	12	0.557711	0.504646
conva cd8 12	conva	cd8	ATOX1	12	0.557709	0.850881
conva cd8 12	conva	cd8	MRPL54	12	0.5577	0.7149
conva cd8 12	conva	cd8	EIF2S1	12	0.557688	0.691331
conva cd8 12	conva	cd8	EIF5B	12	0.55767	0.0369344
conva cd8 12	conva	cd8	EIF6	12	0.557656	0.579644
conva cd8 12	conva	cd8	NDUFV1	12	0.557633	0.248767
conva cd8 12	conva	cd8	GSDMD	12	0.557631	0.491307
conva cd8 12	conva	cd8	PDIA4	12	0.557591	0.497133
conva cd8 12	conva	cd8	BLM	12	0.557534	1.06935
conva cd8 12	conva	cd8	DENR	12	0.557492	0.478918
conva cd8 12	conva	cd8	U2SURP	12	0.557404	0.19838
conva cd8 12	conva	cd8	SH2D1A	12	0.557363	0.339852
conva cd8 12	conva	cd8	THOC7	12	0.557332	0.598424
conva cd8 12	conva	cd8	GADD45GIP1	12	0.557328	0.617723
conva cd8 12	conva	cd8	KIF23	12	0.557226	1.8131
conva cd8 12	conva	cd8	TIMM17A	12	0.557184	0.762205
conva cd8 12	conva	cd8	TAP1	12	0.557176	0.484377
conva cd8 12	conva	cd8	ETFB	12	0.557084	0.681545
conva cd8 12	conva	cd8	STIP1	12	0.55707	0.659162
conva cd8 12	conva	cd8	TMEM107	12	0.557065	0.481737
conva cd8 12	conva	cd8	UROD	12	0.556863	0.642462
conva cd8 12	conva	cd8	RPS19BP1	12	0.556863	0.688318
conva cd8 12	conva	cd8	XRCC6	12	0.556839	0.560334
conva cd8 12	conva	cd8	ACIN1	12	0.556813	0.161747
conva cd8 12	conva	cd8	UCHL5	12	0.556802	0.463639
conva cd8 12	conva	cd8	MRPL41	12	0.556799	0.785401
conva cd8 12	conva	cd8	UBE2S	12	0.556795	1.69978
conva cd8 12	conva	cd8	CNOT1	12	0.556744	0.00553301
conva cd8 12	conva	cd8	OLA1	12	0.556741	0.461867
conva cd8 12	conva	cd8	PRDX5	12	0.556728	0.688317
conva cd8 12	conva	cd8	TIPRL	12	0.556721	0.492186
conva cd8 12	conva	cd8	SHCBP1	12	0.556703	1.53377
conva cd8 12	conva	cd8	HCFC1	12	0.556685	0.588445
conva cd8 12	conva	cd8	EIF3J	12	0.556667	0.348832
conva cd8 12	conva	cd8	MCUR1	12	0.556667	1.19949
conva cd8 12	conva	cd8	COA4	12	0.556591	0.783149
conva cd8 12	conva	cd8	WNK1	12	0.55659	0.269824
conva cd8 12	conva	cd8	CASP8AP2	12	0.556559	0.325465
conva cd8 12	conva	cd8	CHCHD3	12	0.556557	0.331036
conva cd8 12	conva	cd8	CD2BP2	12	0.556476	0.497292
conva cd8 12	conva	cd8	SNRNP70	12	0.556445	0.106451
conva cd8 12	conva	cd8	DNAJC7	12	0.556425	0.458479
conva cd8 12	conva	cd8	GHITM	12	0.556402	0.424679
conva cd8 12	conva	cd8	CRELD2	12	0.556399	0.743804
conva cd8 12	conva	cd8	CCNB1	12	0.556396	1.91999
conva cd8 12	conva	cd8	OXCT1	12	0.556342	0.794317
conva cd8 12	conva	cd8	MRPL34	12	0.556334	0.488359
conva cd8 12	conva	cd8	CNTRL	12	0.556244	0.236795
conva cd8 12	conva	cd8	ILKAP	12	0.556241	0.521046
conva cd8 12	conva	cd8	HADHA	12	0.556227	0.172977
conva cd8 12	conva	cd8	DCP2	12	0.556204	0.234517
conva cd8 12	conva	cd8	MTX1	12	0.556156	0.806258
conva cd8 12	conva	cd8	CSK	12	0.556115	0.575319
conva cd8 12	conva	cd8	GNB2	12	0.55611	0.771544
conva cd8 12	conva	cd8	NUP107	12	0.556102	0.354346
conva cd8 12	conva	cd8	PAPOLA	12	0.556095	0.261446
conva cd8 12	conva	cd8	EFHD2	12	0.556085	0.252385
conva cd8 12	conva	cd8	FBL	12	0.556012	0.529708
conva cd8 12	conva	cd8	ATP6V0D1	12	0.555997	0.535213
conva cd8 12	conva	cd8	FDX1	12	0.555961	0.666716
conva cd8 12	conva	cd8	ANKRD11	12	0.555955	-0.188516
conva cd8 12	conva	cd8	C1QBP	12	0.555954	0.941561
conva cd8 12	conva	cd8	GPX4	12	0.555949	0.759216
conva cd8 12	conva	cd8	AHSA1	12	0.555876	0.715078
conva cd8 12	conva	cd8	BRK1	12	0.555874	0.765162
conva cd8 12	conva	cd8	SLC43A3	12	0.55587	1.29881
conva cd8 12	conva	cd8	NUP50	12	0.55578	0.446856
conva cd8 12	conva	cd8	ZNF207	12	0.555773	0.212699
conva cd8 12	conva	cd8	PMM1	12	0.555765	0.865561
conva cd8 12	conva	cd8	ROCK1	12	0.555743	0.0935544
conva cd8 12	conva	cd8	IDH3G	12	0.55572	0.426848
conva cd8 12	conva	cd8	WTAP	12	0.555717	0.528627
conva cd8 12	conva	cd8	PUF60	12	0.555699	0.443758
conva cd8 12	conva	cd8	AKR1A1	12	0.555688	0.707231
conva cd8 12	conva	cd8	SF3A3	12	0.555657	0.556875
conva cd8 12	conva	cd8	PSMB9	12	0.555653	0.709095
conva cd8 12	conva	cd8	ATXN10	12	0.555632	0.230484
conva cd8 12	conva	cd8	SF3B2	12	0.555624	0.303273
conva cd8 12	conva	cd8	SCNM1	12	0.555588	0.397835
conva cd8 12	conva	cd8	COX5B	12	0.555582	0.837234
conva cd8 12	conva	cd8	TMEM18	12	0.555565	0.668514
conva cd8 12	conva	cd8	CSRP1	12	0.555496	0.742793
conva cd8 12	conva	cd8	ANKRD36C	12	0.555495	0.100005
conva cd8 12	conva	cd8	SGO1	12	0.555491	1.34395
conva cd8 12	conva	cd8	KIF14	12	0.555483	1.73441
conva cd8 12	conva	cd8	PIN4	12	0.555466	0.787678
conva cd8 12	conva	cd8	IQGAP1	12	0.555462	-0.164189
conva cd8 12	conva	cd8	EBNA1BP2	12	0.55543	0.907639
conva cd8 12	conva	cd8	MRPS33	12	0.555408	0.827583
conva cd8 12	conva	cd8	SLC38A2	12	0.555404	0.105412
conva cd8 12	conva	cd8	TXNL4A	12	0.555372	0.700878
conva cd8 12	conva	cd8	MTDH	12	0.55536	0.304105
conva cd8 12	conva	cd8	CCAR1	12	0.555359	0.235024
conva cd8 12	conva	cd8	COPB2	12	0.555353	0.489906
conva cd8 12	conva	cd8	NUCB1	12	0.555342	0.207259
conva cd8 12	conva	cd8	PDAP1	12	0.555268	0.457727
conva cd8 12	conva	cd8	LPXN	12	0.555253	0.392629
conva cd8 12	conva	cd8	USP14	12	0.555247	0.372427
conva cd8 12	conva	cd8	SEPT2	12	0.555216	-0.0928964
conva cd8 12	conva	cd8	MDH2	12	0.55518	0.641312
conva cd8 12	conva	cd8	COMTD1	12	0.555158	0.782806
conva cd8 12	conva	cd8	MCTS1	12	0.555155	0.677548
conva cd8 12	conva	cd8	RBM42	12	0.555155	0.55499
conva cd8 12	conva	cd8	UBXN4	12	0.555145	0.129077
conva cd8 12	conva	cd8	KIF2C	12	0.555128	1.78704
conva cd8 12	conva	cd8	PGRMC1	12	0.555126	0.942833
conva cd8 12	conva	cd8	CHMP2A	12	0.554926	0.558095
conva cd8 12	conva	cd8	NAPA	12	0.554919	0.286283
conva cd8 12	conva	cd8	DAZAP1	12	0.554915	0.724609
conva cd8 12	conva	cd8	SRRT	12	0.554913	0.321692
conva cd8 12	conva	cd8	HNRNPL	12	0.55491	0.305335
conva cd8 12	conva	cd8	CTSB	12	0.554871	0.676834
conva cd8 12	conva	cd8	GPS1	12	0.554854	0.679631
conva cd8 12	conva	cd8	THRAP3	12	0.554774	0.261088
conva cd8 12	conva	cd8	PPP2CA	12	0.554749	0.484627
conva cd8 12	conva	cd8	PLK1	12	0.554744	2.12871
conva cd8 12	conva	cd8	SRSF11	12	0.554731	0.00373639
conva cd8 12	conva	cd8	KIF2A	12	0.554714	0.066098
conva cd8 12	conva	cd8	RAC2	12	0.554558	0.6396
conva cd8 12	conva	cd8	CAPZB	12	0.554538	0.540069
conva cd8 12	conva	cd8	AZIN1	12	0.554515	0.26073
acute bcell 9	acute	bcell	MALAT1	9	0.781801	0.771105
acute bcell 9	acute	bcell	LINC00926	9	0.68335	0.447991
acute bcell 9	acute	bcell	MT-CO1	9	0.676237	0.482353
acute bcell 9	acute	bcell	MT-ATP6	9	0.671493	0.483345
acute bcell 9	acute	bcell	MT-CYB	9	0.664286	0.436447
acute bcell 9	acute	bcell	MT-ND4L	9	0.662205	0.427203
acute bcell 9	acute	bcell	MT-ND5	9	0.66114	0.409871
acute bcell 9	acute	bcell	MTRNR2L12	9	0.660826	0.538912
acute bcell 9	acute	bcell	MT-ND3	9	0.660592	0.41964
acute bcell 9	acute	bcell	MT-CO2	9	0.655581	0.376493
acute bcell 9	acute	bcell	PTPRC	9	0.647822	0.382612
acute bcell 9	acute	bcell	MT-ND2	9	0.64617	0.351126
acute bcell 9	acute	bcell	MT-ND1	9	0.642993	0.357366
acute bcell 9	acute	bcell	BTG1	9	0.642211	0.326455
acute bcell 9	acute	bcell	RALGPS2	9	0.640778	0.357372
acute bcell 9	acute	bcell	FAM129C	9	0.635288	0.328245
acute bcell 9	acute	bcell	MT-ND4	9	0.634556	0.337928
acute bcell 9	acute	bcell	SMCHD1	9	0.633731	0.33306
acute bcell 9	acute	bcell	MT-CO3	9	0.630508	0.357082
acute bcell 9	acute	bcell	DDX5	9	0.625831	0.256448
acute bcell 9	acute	bcell	TXNIP	9	0.624069	0.309015
acute bcell 9	acute	bcell	FOXP1	9	0.623994	0.29227
acute bcell 9	acute	bcell	DDX17	9	0.618377	0.296509
acute bcell 9	acute	bcell	MT-ND6	9	0.61638	0.289049
acute bcell 9	acute	bcell	BACH2	9	0.616345	0.264288
acute bcell 9	acute	bcell	REL	9	0.614063	0.275128
acute bcell 9	acute	bcell	SF1	9	0.611691	0.2696
acute bcell 9	acute	bcell	AFF3	9	0.610702	0.268028
acute bcell 9	acute	bcell	FCRL1	9	0.604942	0.232209
acute bcell 9	acute	bcell	ANKRD44	9	0.602813	0.246299
acute bcell 9	acute	bcell	IL4R	9	0.602772	0.242616
acute bcell 9	acute	bcell	MBNL1	9	0.599431	0.230256
acute bcell 9	acute	bcell	ATF7IP	9	0.594159	0.224997
acute bcell 9	acute	bcell	MEF2C	9	0.589948	0.210646
acute bcell 9	acute	bcell	RBM39	9	0.588778	0.215842
acute bcell 9	acute	bcell	CEMIP2	9	0.588492	0.221782
acute bcell 9	acute	bcell	VPS13C	9	0.588377	0.207544
acute bcell 9	acute	bcell	MT-ATP8	9	0.588234	0.258336
acute bcell 9	acute	bcell	MARCH1	9	0.588153	0.211546
acute bcell 9	acute	bcell	CXCR4	9	0.5874	0.209331
acute bcell 9	acute	bcell	BANK1	9	0.584499	0.192155
acute bcell 9	acute	bcell	SSH2	9	0.584319	0.219968
acute bcell 9	acute	bcell	HNRNPA2B1	9	0.581975	0.16934
acute bcell 9	acute	bcell	ADK	9	0.580347	0.195134
acute bcell 9	acute	bcell	PDE4B	9	0.580261	0.197456
acute bcell 9	acute	bcell	ADAM28	9	0.578712	0.199344
acute bcell 9	acute	bcell	CD55	9	0.578641	0.18638
acute bcell 9	acute	bcell	RIPOR2	9	0.577857	0.198662
acute bcell 9	acute	bcell	GABPB1-AS1	9	0.577516	0.189221
acute bcell 9	acute	bcell	ZFP36L2	9	0.576625	0.199866
acute bcell 9	acute	bcell	MTSS1	9	0.576198	0.19242
acute bcell 9	acute	bcell	STX7	9	0.575311	0.18618
acute bcell 9	acute	bcell	SP100	9	0.574628	0.173209
acute bcell 9	acute	bcell	UTRN	9	0.57395	0.177969
acute bcell 9	acute	bcell	COL19A1	9	0.572551	0.163678
acute bcell 9	acute	bcell	SELL	9	0.572531	0.175557
acute bcell 9	acute	bcell	RSRP1	9	0.572072	0.188062
acute bcell 9	acute	bcell	SARAF	9	0.568262	0.120338
acute bcell 9	acute	bcell	FUS	9	0.567954	0.190338
acute bcell 9	acute	bcell	MDM4	9	0.567861	0.167748
acute bcell 9	acute	bcell	OGA	9	0.567691	0.168558
acute bcell 9	acute	bcell	STK4	9	0.567642	0.168199
acute bcell 9	acute	bcell	PHF3	9	0.567231	0.153723
acute bcell 9	acute	bcell	BIRC3	9	0.566844	0.166776
acute bcell 9	acute	bcell	DDX6	9	0.566091	0.163518
acute bcell 9	acute	bcell	ASH1L	9	0.565679	0.154904
acute bcell 9	acute	bcell	CAMK2D	9	0.565202	0.156416
acute bcell 9	acute	bcell	PRRC2C	9	0.565132	0.162021
acute bcell 9	acute	bcell	IGHM	9	0.564938	0.176084
acute bcell 9	acute	bcell	ITPR1	9	0.564924	0.150041
acute bcell 9	acute	bcell	ATM	9	0.564436	0.160993
acute bcell 9	acute	bcell	JMJD1C	9	0.563931	0.160983
acute bcell 9	acute	bcell	MACF1	9	0.563895	0.159449
acute bcell 9	acute	bcell	PNISR	9	0.563868	0.142711
acute bcell 9	acute	bcell	AC119396.1	9	0.563631	0.149496
acute bcell 9	acute	bcell	SNX29	9	0.563405	0.147359
acute bcell 9	acute	bcell	USP15	9	0.562497	0.172425
acute bcell 9	acute	bcell	SF3B1	9	0.561665	0.154922
acute bcell 9	acute	bcell	KMT2E	9	0.561485	0.15187
acute bcell 9	acute	bcell	MS4A1	9	0.561213	0.156039
acute bcell 9	acute	bcell	ZCCHC7	9	0.560973	0.146325
acute bcell 9	acute	bcell	ITGA4	9	0.560832	0.156788
acute bcell 9	acute	bcell	STK17B	9	0.560683	0.150429
acute bcell 9	acute	bcell	HIF1A	9	0.560421	0.160679
acute bcell 9	acute	bcell	PLEKHA2	9	0.55964	0.129896
acute bcell 9	acute	bcell	UVRAG	9	0.559023	0.154006
acute bcell 9	acute	bcell	CD69	9	0.558633	0.175236
acute bcell 9	acute	bcell	N4BP2L2	9	0.557882	0.157523
acute bcell 9	acute	bcell	SON	9	0.557827	0.112426
acute bcell 9	acute	bcell	TMEM131L	9	0.557514	0.146863
acute bcell 9	acute	bcell	WASHC4	9	0.557422	0.139868
acute bcell 9	acute	bcell	HNRNPU	9	0.556731	0.136912
acute bcell 9	acute	bcell	RCSD1	9	0.556379	0.132845
acute bcell 9	acute	bcell	FCER2	9	0.555568	0.128615
acute bcell 9	acute	bcell	CCNL1	9	0.555553	0.164494
acute bcell 9	acute	bcell	MYCBP2	9	0.555333	0.14791
acute bcell 9	acute	bcell	SESN1	9	0.555154	0.120009
acute bcell 9	acute	bcell	AL138963.3	9	0.554972	0.141416
acute bcell 9	acute	bcell	HIST1H1E	9	0.554942	0.143997
acute bcell 9	acute	bcell	TCL1A	9	0.554785	0.143613
acute bcell 9	acute	bcell	SWAP70	9	0.554765	0.132391
acute bcell 9	acute	bcell	TGFBR2	9	0.554674	0.1355
acute bcell 9	acute	bcell	MAML2	9	0.554077	0.119278
acute bcell 9	acute	bcell	PHC3	9	0.554073	0.123492
acute bcell 9	acute	bcell	JUN	9	0.554017	0.156922
acute bcell 9	acute	bcell	APLP2	9	0.552609	0.116947
acute bcell 9	acute	bcell	TP53INP1	9	0.552395	0.121799
acute bcell 9	acute	bcell	ZNF107	9	0.552116	0.108914
acute bcell 9	acute	bcell	LNPEP	9	0.551657	0.128349
acute bcell 9	acute	bcell	CHD2	9	0.551399	0.131598
acute bcell 9	acute	bcell	NCOA3	9	0.551252	0.139886
acute bcell 9	acute	bcell	CELF2	9	0.550773	0.150724
acute bcell 9	acute	bcell	KIAA1551	9	0.550771	0.137221
acute bcell 9	acute	bcell	TMPO	9	0.550443	0.115146
acute bcell 9	acute	bcell	PLPP5	9	0.550156	0.120635
acute bcell 9	acute	bcell	NSD3	9	0.54996	0.118703
acute bcell 9	acute	bcell	SCAF11	9	0.549807	0.136508
acute bcell 9	acute	bcell	AFF4	9	0.549771	0.125118
acute bcell 9	acute	bcell	FCHSD2	9	0.549614	0.132726
acute bcell 9	acute	bcell	KHDRBS2	9	0.548904	0.112191
acute bcell 9	acute	bcell	SRSF11	9	0.548693	0.140583
acute bcell 9	acute	bcell	KDM4C	9	0.548584	0.112311
acute bcell 9	acute	bcell	CYBB	9	0.548492	0.126275
acute bcell 9	acute	bcell	PNRC1	9	0.548452	0.0810009
acute bcell 9	acute	bcell	SLC38A1	9	0.54833	0.129356
acute bcell 9	acute	bcell	IGHD	9	0.548318	0.116832
acute bcell 9	acute	bcell	ARHGAP15	9	0.548213	0.136577
acute bcell 9	acute	bcell	TAGAP	9	0.548058	0.120842
acute bcell 9	acute	bcell	ZFP36L1	9	0.547713	0.114814
acute bcell 9	acute	bcell	TNRC6B	9	0.547419	0.131958
acute bcell 9	acute	bcell	ZBTB20	9	0.547275	0.14209
acute bcell 9	acute	bcell	CD22	9	0.547228	0.126284
acute bcell 9	acute	bcell	NIPBL	9	0.547122	0.124189
acute bcell 9	acute	bcell	USP8	9	0.546978	0.123237
acute bcell 9	acute	bcell	ZEB2	9	0.546446	0.134636
acute bcell 9	acute	bcell	PARP14	9	0.546379	0.135372
acute bcell 9	acute	bcell	CIITA	9	0.54621	0.114942
acute bcell 9	acute	bcell	ZNF292	9	0.546004	0.126351
acute bcell 9	acute	bcell	AP3B1	9	0.545998	0.117423
acute bcell 9	acute	bcell	LYST	9	0.54594	0.107748
acute bcell 9	acute	bcell	ITSN2	9	0.545898	0.123631
acute bcell 9	acute	bcell	MGAT5	9	0.545029	0.0960647
acute bcell 9	acute	bcell	MCTP2	9	0.544953	0.0957129
acute bcell 9	acute	bcell	EBLN3P	9	0.544864	0.107839
acute bcell 9	acute	bcell	PRPF4B	9	0.544683	0.115254
acute bcell 9	acute	bcell	INPP5D	9	0.544302	0.120067
acute bcell 9	acute	bcell	PARP15	9	0.544238	0.134914
acute bcell 9	acute	bcell	BAZ2A	9	0.544129	0.115615
acute bcell 9	acute	bcell	AC016831.7	9	0.543953	0.113203
acute bcell 9	acute	bcell	CLEC2D	9	0.543843	0.117176
acute bcell 9	acute	bcell	P2RY8	9	0.543655	0.105214
acute bcell 9	acute	bcell	SETX	9	0.543138	0.107526
acute bcell 9	acute	bcell	PCM1	9	0.542633	0.115419
acute bcell 9	acute	bcell	AKAP13	9	0.542575	0.126675
acute bcell 9	acute	bcell	BTLA	9	0.542539	0.0972553
acute bcell 9	acute	bcell	ZNF318	9	0.542215	0.0860645
acute bcell 9	acute	bcell	ARGLU1	9	0.54162	0.105265
acute bcell 9	acute	bcell	NKTR	9	0.541613	0.122154
acute bcell 9	acute	bcell	SIPA1L1	9	0.54153	0.0986606
acute bcell 9	acute	bcell	MATR3-1	9	0.541506	0.105072
acute bcell 9	acute	bcell	PNN	9	0.541355	0.120106
acute bcell 9	acute	bcell	EZR	9	0.541334	0.0940288
acute bcell 9	acute	bcell	TUT4	9	0.54116	0.115993
acute bcell 9	acute	bcell	BCLAF1	9	0.540919	0.115339
acute bcell 9	acute	bcell	SRSF7	9	0.540855	0.111628
acute bcell 9	acute	bcell	S100A9	9	0.540629	0.152851
acute bcell 9	acute	bcell	ARID1B	9	0.540621	0.113163
acute bcell 9	acute	bcell	TMEM243	9	0.540599	0.104968
acute bcell 9	acute	bcell	DOCK8	9	0.540491	0.117063
acute bcell 9	acute	bcell	BPTF	9	0.540237	0.106067
acute bcell 9	acute	bcell	PRDM2	9	0.540206	0.113222
acute bcell 9	acute	bcell	CD83	9	0.5402	0.114514
acute bcell 9	acute	bcell	ZRANB2	9	0.539795	0.114009
acute bcell 9	acute	bcell	SMG1	9	0.539675	0.112633
acute bcell 9	acute	bcell	PRPF8	9	0.539383	0.109047
acute bcell 9	acute	bcell	TUBA1A	9	0.539351	0.123098
acute bcell 9	acute	bcell	PAX5	9	0.539292	0.0993162
acute bcell 9	acute	bcell	MBNL2	9	0.538635	0.0939716
acute bcell 9	acute	bcell	EIF2AK3	9	0.538592	0.0890173
acute bcell 9	acute	bcell	SECISBP2L	9	0.538447	0.0979965
acute bcell 9	acute	bcell	STK17A	9	0.538107	0.101607
acute bcell 9	acute	bcell	SENP6	9	0.538057	0.100576
acute bcell 9	acute	bcell	TRAF5	9	0.538044	0.0877184
acute bcell 9	acute	bcell	IKZF3	9	0.538013	0.109702
acute bcell 9	acute	bcell	JAK1	9	0.537936	0.0982846
acute bcell 9	acute	bcell	RB1	9	0.537894	0.102729
acute bcell 9	acute	bcell	LUC7L3	9	0.537891	0.110447
acute bcell 9	acute	bcell	NEAT1	9	0.537742	0.167943
acute bcell 9	acute	bcell	ARID4B	9	0.53763	0.105484
acute bcell 9	acute	bcell	ARHGAP24	9	0.537479	0.115461
acute bcell 9	acute	bcell	ZNF638	9	0.537409	0.0922514
acute bcell 9	acute	bcell	TRIM22	9	0.537356	0.104151
acute bcell 9	acute	bcell	HVCN1	9	0.537334	0.0874228
acute bcell 9	acute	bcell	S100A8	9	0.537282	0.149676
acute bcell 9	acute	bcell	AGPAT5	9	0.536746	0.0872294
acute bcell 9	acute	bcell	AC007384.1	9	0.53671	0.0953942
acute bcell 9	acute	bcell	IKZF1	9	0.536643	0.10779
acute bcell 9	acute	bcell	TCF25	9	0.536587	0.105903
acute bcell 9	acute	bcell	DIP2B	9	0.536435	0.0948069
acute bcell 9	acute	bcell	FNBP4	9	0.536416	0.1045
acute bcell 9	acute	bcell	ATRX	9	0.53635	0.108813
acute bcell 9	acute	bcell	CAPN7	9	0.536119	0.0930636
acute bcell 9	acute	bcell	AFF1	9	0.536099	0.0807471
acute bcell 9	acute	bcell	CDK13	9	0.535873	0.0894407
acute bcell 9	acute	bcell	RAB30	9	0.535737	0.0924728
acute bcell 9	acute	bcell	CEP95	9	0.535705	0.0883171
acute bcell 9	acute	bcell	RHOH	9	0.535409	0.0983691
acute bcell 9	acute	bcell	MYH9	9	0.535009	0.100564
acute bcell 9	acute	bcell	BTG2	9	0.534786	0.0992901
acute bcell 9	acute	bcell	SETD2	9	0.534586	0.080385
acute bcell 9	acute	bcell	ARID5B	9	0.534429	0.103332
acute bcell 9	acute	bcell	TRIM44	9	0.534425	0.082671
acute bcell 9	acute	bcell	PCDH9	9	0.53433	0.0890363
acute bcell 9	acute	bcell	MICAL3	9	0.534287	0.0755508
acute bcell 9	acute	bcell	EML4	9	0.534073	0.11479
acute bcell 9	acute	bcell	BCL11A	9	0.534042	0.0959372
acute bcell 9	acute	bcell	ACAP2	9	0.533946	0.0994279
acute bcell 9	acute	bcell	KDM6A	9	0.533942	0.0913281
acute bcell 9	acute	bcell	MON2	9	0.533642	0.0902704
acute bcell 9	acute	bcell	NFKBIZ	9	0.533493	0.100695
acute bcell 9	acute	bcell	FAM208A	9	0.533483	0.0806473
acute bcell 9	acute	bcell	RNF19A	9	0.533315	0.107154
acute bcell 9	acute	bcell	SMAP2	9	0.533266	0.0884767
acute bcell 9	acute	bcell	GPATCH8	9	0.533154	0.091301
acute bcell 9	acute	bcell	NR3C1	9	0.53315	0.0980422
acute bcell 9	acute	bcell	PARP8	9	0.533034	0.0788939
acute bcell 9	acute	bcell	SSBP2	9	0.532998	0.0880983
acute bcell 9	acute	bcell	RNMT	9	0.532998	0.0962774
acute bcell 9	acute	bcell	ATP2B1	9	0.532938	0.107922
acute bcell 9	acute	bcell	RIC1	9	0.532846	0.0959328
acute bcell 9	acute	bcell	ANKRD12	9	0.532805	0.109984
acute bcell 9	acute	bcell	RBM33	9	0.532539	0.0855872
acute bcell 9	acute	bcell	SRSF10	9	0.532433	0.097203
acute bcell 9	acute	bcell	RBM25	9	0.532231	0.10791
acute bcell 9	acute	bcell	YBX3	9	0.53218	0.074868
acute bcell 9	acute	bcell	CBLB	9	0.53198	0.0943204
acute bcell 9	acute	bcell	COBLL1	9	0.531944	0.107533
acute bcell 9	acute	bcell	PKN2	9	0.531931	0.0816446
acute bcell 9	acute	bcell	ZNF644	9	0.53189	0.0875695
acute bcell 9	acute	bcell	ETS1	9	0.531704	0.0767238
acute bcell 9	acute	bcell	CRYBG1	9	0.53128	0.0729427
acute bcell 9	acute	bcell	AKAP9	9	0.531238	0.0956451
acute bcell 9	acute	bcell	PIK3IP1	9	0.531179	0.070118
acute bcell 9	acute	bcell	LPP	9	0.531163	0.0828718
acute bcell 9	acute	bcell	RICTOR	9	0.531086	0.0836382
acute bcell 9	acute	bcell	GCC2	9	0.531047	0.092099
acute bcell 9	acute	bcell	ADAM19	9	0.531023	0.0910255
acute bcell 9	acute	bcell	MORC3	9	0.530936	0.076534
acute bcell 9	acute	bcell	HERC1	9	0.530825	0.0797754
acute bcell 9	acute	bcell	SESN3	9	0.530803	0.0758641
acute bcell 9	acute	bcell	RLF	9	0.530762	0.0810096
acute bcell 9	acute	bcell	PLEKHG1	9	0.530605	0.0750021
acute bcell 9	acute	bcell	DDHD1	9	0.530414	0.0812327
acute bcell 9	acute	bcell	PIAS1	9	0.530372	0.0939293
acute bcell 9	acute	bcell	RNPC3	9	0.530346	0.0850017
acute bcell 9	acute	bcell	RAPGEF6	9	0.530344	0.0686964
acute bcell 9	acute	bcell	UTY	9	0.530303	0.0837005
acute bcell 9	acute	bcell	MEF2A	9	0.530276	0.102792
acute bcell 9	acute	bcell	FRYL	9	0.529908	0.0790693
acute bcell 9	acute	bcell	SP140L	9	0.529858	0.0812965
acute bcell 9	acute	bcell	DENND4A	9	0.529746	0.0807943
acute bcell 9	acute	bcell	TTC14	9	0.529631	0.086108
acute bcell 9	acute	bcell	KMT2C	9	0.529519	0.0903796
acute bcell 9	acute	bcell	TRAK2	9	0.529167	0.0585699
acute bcell 9	acute	bcell	CENPC	9	0.529131	0.0839622
acute bcell 9	acute	bcell	BTAF1	9	0.529082	0.0727821
acute bcell 9	acute	bcell	NUMB	9	0.528982	0.0722112
acute bcell 9	acute	bcell	TRA2A	9	0.528785	0.0906543
acute bcell 9	acute	bcell	NFATC3	9	0.528664	0.0674616
acute bcell 9	acute	bcell	USP3	9	0.528503	0.09032
acute bcell 9	acute	bcell	SNX2	9	0.528384	0.0658715
acute bcell 9	acute	bcell	CYTIP	9	0.528367	0.0915713
acute bcell 9	acute	bcell	ADAR	9	0.528073	0.0946537
acute bcell 9	acute	bcell	CYTH1	9	0.528024	0.0867413
acute bcell 9	acute	bcell	TMEM123	9	0.527999	0.0813278
acute bcell 9	acute	bcell	RASA2	9	0.527908	0.0679351
acute bcell 9	acute	bcell	SKAP1	9	0.52788	0.0634936
acute bcell 9	acute	bcell	HLA-E	9	0.527843	0.0275245
acute bcell 9	acute	bcell	NSF	9	0.527736	0.0790573
acute bcell 9	acute	bcell	NCL	9	0.527585	0.0663083
acute bcell 9	acute	bcell	DGKD	9	0.52758	0.0758253
acute bcell 9	acute	bcell	MARCH3	9	0.527424	0.0651295
acute bcell 9	acute	bcell	LRBA	9	0.5274	0.0757364
acute bcell 9	acute	bcell	ATP10D	9	0.527387	0.0636404
acute bcell 9	acute	bcell	TTC17	9	0.52736	0.0899707
acute bcell 9	acute	bcell	SMARCA5	9	0.527346	0.083212
acute bcell 9	acute	bcell	ACTR2	9	0.527287	0.0837528
acute bcell 9	acute	bcell	ZNF800	9	0.52723	0.0783324
acute bcell 9	acute	bcell	FAM13B	9	0.527195	0.0718151
acute bcell 9	acute	bcell	DDX24	9	0.527157	0.0823973
acute bcell 9	acute	bcell	LUC7L2	9	0.527104	0.0855217
acute bcell 9	acute	bcell	RNF213	9	0.527038	0.112009
acute bcell 9	acute	bcell	DMTF1	9	0.527038	0.0718904
acute bcell 9	acute	bcell	TBC1D5	9	0.526864	0.0799626
acute bcell 9	acute	bcell	CHD1	9	0.526841	0.085583
acute bcell 9	acute	bcell	LMBRD1	9	0.526796	0.0929508
acute bcell 9	acute	bcell	RC3H1	9	0.526705	0.0780348
acute bcell 9	acute	bcell	ZNF207	9	0.52665	0.0957103
acute bcell 9	acute	bcell	RFTN1	9	0.52664	0.0759049
acute bcell 9	acute	bcell	PPP4R3B	9	0.526363	0.0804551
acute bcell 9	acute	bcell	BIRC6	9	0.526292	0.0809916
acute bcell 9	acute	bcell	DPYD	9	0.526289	0.0604495
acute bcell 9	acute	bcell	GCNT1	9	0.526263	0.0495001
acute bcell 9	acute	bcell	EIF4G2	9	0.526246	0.0849943
acute bcell 9	acute	bcell	ZC3HAV1	9	0.526174	0.0804729
acute bcell 9	acute	bcell	CNOT4	9	0.526064	0.0720613
acute bcell 9	acute	bcell	EPB41	9	0.525969	0.0750518
acute bcell 9	acute	bcell	PTBP3	9	0.525914	0.0770243
acute bcell 9	acute	bcell	TCTN1	9	0.525838	0.0498362
acute bcell 9	acute	bcell	SFPQ	9	0.525824	0.0864992
acute bcell 9	acute	bcell	PJA2	9	0.525819	0.0692058
acute bcell 9	acute	bcell	RPS6KA5	9	0.525798	0.0700073
acute bcell 9	acute	bcell	SREK1	9	0.525763	0.0846706
acute bcell 9	acute	bcell	CLK1	9	0.52563	0.0821405
acute bcell 9	acute	bcell	RUBCNL	9	0.525625	0.0678257
acute bcell 9	acute	bcell	ABCA1	9	0.525533	0.0634142
acute bcell 9	acute	bcell	MTR	9	0.525452	0.0648536
acute bcell 9	acute	bcell	KANSL1	9	0.525445	0.0689496
acute bcell 9	acute	bcell	ADAM10	9	0.525353	0.0719635
acute bcell 9	acute	bcell	USP11	9	0.525299	0.076098
acute bcell 9	acute	bcell	BCL7A	9	0.525289	0.0595084
acute bcell 9	acute	bcell	CSNK1G3	9	0.52528	0.0718869
acute bcell 9	acute	bcell	SECISBP2	9	0.525095	0.0831692
acute bcell 9	acute	bcell	PPP1R10	9	0.525095	0.0697257
acute bcell 9	acute	bcell	CDKN1B	9	0.525065	0.0663453
acute bcell 9	acute	bcell	RERE	9	0.524959	0.0673415
acute bcell 9	acute	bcell	AC025164.1	9	0.524958	0.0609436
acute bcell 9	acute	bcell	TCF12	9	0.52491	0.0659102
acute bcell 9	acute	bcell	HIP1R	9	0.524898	0.0683329
acute bcell 9	acute	bcell	EPC1	9	0.524883	0.0719717
acute bcell 9	acute	bcell	AL121787.1	9	0.524865	0.0392073
acute bcell 9	acute	bcell	TENT2	9	0.524795	0.0697829
acute bcell 9	acute	bcell	CNST	9	0.524785	0.0735171
acute bcell 9	acute	bcell	DMXL1	9	0.524553	0.0755218
acute bcell 9	acute	bcell	ARHGEF7	9	0.524544	0.0628872
acute bcell 9	acute	bcell	KMT2A	9	0.524443	0.0737305
acute bcell 9	acute	bcell	UBXN4	9	0.52426	0.081871
acute bcell 9	acute	bcell	BACH1	9	0.524119	0.0740894
acute bcell 9	acute	bcell	DDX3X	9	0.524112	0.0801966
acute bcell 9	acute	bcell	SCAF8	9	0.5241	0.060581
acute bcell 9	acute	bcell	UBE3A	9	0.524038	0.0804212
acute bcell 9	acute	bcell	KLHL24	9	0.523948	0.0646031
acute bcell 9	acute	bcell	XRN1	9	0.523915	0.0717393
acute bcell 9	acute	bcell	ZNF431	9	0.523834	0.0664573
acute bcell 9	acute	bcell	CLEC17A	9	0.523821	0.0567636
acute bcell 9	acute	bcell	CREBZF	9	0.523781	0.0588136
acute bcell 9	acute	bcell	ZNF708	9	0.523749	0.0554882
acute bcell 9	acute	bcell	RBM6	9	0.52372	0.0752929
acute bcell 9	acute	bcell	KAT6A	9	0.523714	0.057191
acute bcell 9	acute	bcell	CNTRL	9	0.523652	0.0691186
acute bcell 9	acute	bcell	ZFC3H1	9	0.523619	0.0734736
acute bcell 9	acute	bcell	KLHL14	9	0.523617	0.055021
acute bcell 9	acute	bcell	GAB1	9	0.523574	0.0549951
acute bcell 9	acute	bcell	ZNF148	9	0.52353	0.0620814
acute bcell 9	acute	bcell	MARCH7	9	0.523516	0.0596055
acute bcell 9	acute	bcell	SLC16A7	9	0.523509	0.0546091
acute bcell 9	acute	bcell	MARCH6	9	0.523488	0.0698961
acute bcell 9	acute	bcell	TLK1	9	0.523475	0.0658469
acute bcell 9	acute	bcell	FAM120B	9	0.523472	0.0502757
acute bcell 9	acute	bcell	TNKS2	9	0.523461	0.0630856
acute bcell 9	acute	bcell	IRF8	9	0.523429	0.062508
acute bcell 9	acute	bcell	PELI1	9	0.523402	0.0914829
acute bcell 9	acute	bcell	AC120193.1	9	0.5234	0.0527964
acute bcell 9	acute	bcell	PHTF2	9	0.523318	0.0754742
acute bcell 9	acute	bcell	IQSEC1	9	0.523305	0.0835493
acute bcell 9	acute	bcell	CCR7	9	0.523289	0.0562687
acute bcell 9	acute	bcell	GOLGA4	9	0.523264	0.0756165
acute bcell 9	acute	bcell	BRAF	9	0.52323	0.0597031
acute bcell 9	acute	bcell	RAD21	9	0.523218	0.0711014
acute bcell 9	acute	bcell	SMC5	9	0.523206	0.0631134
acute bcell 9	acute	bcell	TRIM38	9	0.523191	0.0766111
acute bcell 9	acute	bcell	CEP120	9	0.523131	0.0488202
acute bcell 9	acute	bcell	PPP6R3	9	0.523116	0.0572691
acute bcell 9	acute	bcell	ZBTB16	9	0.523116	0.0427915
acute bcell 9	acute	bcell	RBM5	9	0.52305	0.0663038
acute bcell 9	acute	bcell	SATB1	9	0.523048	0.0485752
acute bcell 9	acute	bcell	HELZ	9	0.523015	0.0634129
acute bcell 9	acute	bcell	JARID2	9	0.52299	0.0565888
acute bcell 9	acute	bcell	ATAD2B	9	0.522948	0.061676
acute bcell 9	acute	bcell	TTN	9	0.522898	0.076899
acute bcell 9	acute	bcell	LCOR	9	0.522867	0.0613304
acute bcell 9	acute	bcell	SPTBN1	9	0.52284	0.0687107
acute bcell 9	acute	bcell	POLR2J3-1	9	0.522805	0.0660096
acute bcell 9	acute	bcell	ST3GAL1	9	0.522739	0.0573449
acute bcell 9	acute	bcell	DHX36	9	0.522571	0.0733056
acute bcell 9	acute	bcell	PHACTR1	9	0.522411	0.0637521
acute bcell 9	acute	bcell	FAM172A	9	0.522353	0.0571293
acute bcell 9	acute	bcell	OFD1	9	0.522342	0.0698143
acute bcell 9	acute	bcell	MANBA	9	0.522305	0.0710136
acute bcell 9	acute	bcell	MKLN1	9	0.522254	0.0594203
acute bcell 9	acute	bcell	SPG11	9	0.522128	0.0629823
acute bcell 9	acute	bcell	ITM2B	9	0.522113	0.0463636
acute bcell 9	acute	bcell	IFNGR1	9	0.522093	0.0591865
acute bcell 9	acute	bcell	GTF2I	9	0.522068	0.0668078
acute bcell 9	acute	bcell	ZNF92	9	0.522008	0.0542161
acute bcell 9	acute	bcell	ZNF451	9	0.522	0.0572404
acute bcell 9	acute	bcell	GPBP1	9	0.521985	0.0775132
acute bcell 9	acute	bcell	RALGAPA1	9	0.52198	0.0628426
acute bcell 9	acute	bcell	ABLIM1	9	0.521947	0.0565862
acute bcell 9	acute	bcell	SMARCA2	9	0.52191	0.0673421
acute bcell 9	acute	bcell	SORL1	9	0.521869	0.0468247
acute bcell 9	acute	bcell	CSDE1	9	0.521861	0.0671632
acute bcell 9	acute	bcell	ADD1	9	0.521754	0.0640209
acute bcell 9	acute	bcell	AVL9	9	0.521721	0.0608957
acute bcell 9	acute	bcell	PHIP	9	0.521683	0.0739884
acute bcell 9	acute	bcell	PRPF38B	9	0.521647	0.0718155
acute bcell 9	acute	bcell	KIAA1109	9	0.521615	0.0566407
acute bcell 9	acute	bcell	KDM5A	9	0.521578	0.0739131
acute bcell 9	acute	bcell	CLK4	9	0.521554	0.0576615
acute bcell 9	acute	bcell	PRRC2B	9	0.521546	0.0578349
acute bcell 9	acute	bcell	SLC9A7	9	0.521515	0.0502683
acute bcell 9	acute	bcell	CD2AP	9	0.52141	0.0560073
acute bcell 9	acute	bcell	FOXJ3	9	0.521361	0.0491703
acute bcell 9	acute	bcell	TSPYL1	9	0.521331	0.0485454
acute bcell 9	acute	bcell	SEPT2	9	0.521313	0.0782079
acute bcell 9	acute	bcell	TRPM7	9	0.521306	0.0637666
acute bcell 9	acute	bcell	LINC02397	9	0.521257	0.0617337
acute bcell 9	acute	bcell	RANBP2	9	0.521185	0.069475
acute bcell 9	acute	bcell	NLRP1	9	0.52115	0.0554641
acute bcell 9	acute	bcell	DCAF8	9	0.521024	0.0642338
acute bcell 9	acute	bcell	SP140	9	0.520984	0.0720552
acute bcell 9	acute	bcell	MARF1	9	0.520971	0.0570153
acute bcell 9	acute	bcell	PCF11	9	0.520892	0.0610528
acute bcell 9	acute	bcell	AIDA	9	0.52089	0.0543696
acute bcell 9	acute	bcell	CNTNAP2	9	0.520882	0.0391
acute bcell 9	acute	bcell	THRAP3	9	0.520859	0.0628894
acute bcell 9	acute	bcell	AUTS2	9	0.520836	0.0456139
acute bcell 9	acute	bcell	GLG1	9	0.52082	0.0712236
acute bcell 9	acute	bcell	PUM2	9	0.520767	0.0628533
acute bcell 9	acute	bcell	NEK9	9	0.520764	0.0527877
acute bcell 9	acute	bcell	AKNA	9	0.520716	0.0612267
acute bcell 9	acute	bcell	SNRK	9	0.520642	0.0456696
acute bcell 9	acute	bcell	ELF2	9	0.520621	0.0666369
acute bcell 9	acute	bcell	ATP8A1	9	0.520601	0.0587937
acute bcell 9	acute	bcell	PDE4D	9	0.52054	0.0658282
acute bcell 9	acute	bcell	USP34	9	0.520502	0.0675945
acute bcell 9	acute	bcell	CD44	9	0.520478	0.0759018
acute bcell 9	acute	bcell	RB1CC1	9	0.520459	0.0610206
acute bcell 9	acute	bcell	SRSF4	9	0.520459	0.0779192
acute bcell 9	acute	bcell	ARAP2	9	0.520368	0.0509114
acute bcell 9	acute	bcell	APP	9	0.520357	0.0505292
acute bcell 9	acute	bcell	YTHDC2	9	0.52031	0.0597086
acute bcell 9	acute	bcell	XIST	9	0.520265	0.0752165
acute bcell 9	acute	bcell	NUP88	9	0.520257	0.0589107
acute bcell 9	acute	bcell	ZNF493	9	0.520248	0.0520183
acute bcell 9	acute	bcell	ATXN7L3B	9	0.520221	0.0561775
acute bcell 9	acute	bcell	CLASP2	9	0.520212	0.0566951
acute bcell 9	acute	bcell	CHD9	9	0.520188	0.0719046
acute bcell 9	acute	bcell	KIAA1468	9	0.520181	0.0486553
acute bcell 9	acute	bcell	UGT8	9	0.52008	0.0403031
acute bcell 9	acute	bcell	PRKCB	9	0.520052	0.0720621
acute bcell 9	acute	bcell	PTPRK	9	0.519997	0.0459988
acute bcell 9	acute	bcell	NEMF	9	0.519996	0.0764708
acute bcell 9	acute	bcell	TPD52	9	0.51997	0.0713994
acute bcell 9	acute	bcell	ELF1	9	0.51993	0.0654991
acute bcell 9	acute	bcell	YPEL2	9	0.519923	0.0449599
acute bcell 9	acute	bcell	PTK2B	9	0.519851	0.0599075
acute bcell 9	acute	bcell	HDAC9	9	0.519807	0.0591315
acute bcell 9	acute	bcell	ANKRD11	9	0.519775	0.0669892
acute bcell 9	acute	bcell	ZNF506	9	0.519701	0.0483739
acute bcell 9	acute	bcell	IQGAP1	9	0.51957	0.0723944
acute bcell 9	acute	bcell	KDM2A	9	0.51956	0.0677192
acute bcell 9	acute	bcell	PPP3CA	9	0.519549	0.0649107
acute bcell 9	acute	bcell	MED23	9	0.519496	0.0520954
acute bcell 9	acute	bcell	TSPYL2	9	0.519465	0.0547145
acute bcell 9	acute	bcell	CREBRF	9	0.51945	0.0579046
acute bcell 9	acute	bcell	ZNF737	9	0.519439	0.0390328
acute bcell 9	acute	bcell	CDK12	9	0.51939	0.0604804
acute bcell 9	acute	bcell	ITCH	9	0.519332	0.0571938
acute bcell 9	acute	bcell	NPAT	9	0.519331	0.0435066
acute bcell 9	acute	bcell	BRD2	9	0.519317	0.066653
acute bcell 9	acute	bcell	ROCK1	9	0.519295	0.0743846
acute bcell 9	acute	bcell	GSAP	9	0.519293	0.0550625
acute bcell 9	acute	bcell	DNAJB14	9	0.519264	0.0625563
acute bcell 9	acute	bcell	SERTAD2	9	0.519242	0.0445666
acute bcell 9	acute	bcell	CACUL1	9	0.519242	0.0515329
acute bcell 9	acute	bcell	ZMYM2	9	0.519225	0.0590595
acute bcell 9	acute	bcell	STAT3	9	0.519219	0.0734055
acute bcell 9	acute	bcell	TMF1	9	0.519181	0.0623231
acute bcell 9	acute	bcell	ANKAR	9	0.51916	0.0455043
acute bcell 9	acute	bcell	EXOC4	9	0.51914	0.0600608
acute bcell 9	acute	bcell	CD200	9	0.519139	0.036577
acute bcell 9	acute	bcell	TAPT1	9	0.519126	0.0402703
acute bcell 9	acute	bcell	SENP7	9	0.519111	0.0462148
acute bcell 9	acute	bcell	CCNT2	9	0.519073	0.0600829
acute bcell 9	acute	bcell	PAFAH1B1	9	0.519034	0.0686848
acute bcell 9	acute	bcell	RFX3	9	0.518986	0.0480315
acute bcell 9	acute	bcell	TCP11L2	9	0.51896	0.0473539
acute bcell 9	acute	bcell	SCAF4	9	0.518944	0.0623602
acute bcell 9	acute	bcell	ST6GAL1	9	0.518894	0.0644259
acute bcell 9	acute	bcell	MPHOSPH8	9	0.518866	0.0676981
acute bcell 9	acute	bcell	AP1G1	9	0.518831	0.0576142
acute bcell 9	acute	bcell	TMEM62	9	0.518829	0.0480121
acute bcell 9	acute	bcell	MBD4	9	0.518812	0.0626843
acute bcell 9	acute	bcell	ATR	9	0.5188	0.0488229
acute bcell 9	acute	bcell	EPM2AIP1	9	0.518786	0.0488759
acute bcell 9	acute	bcell	ERBIN	9	0.518768	0.0525137
acute bcell 9	acute	bcell	KAT6B	9	0.518766	0.053562
acute bcell 9	acute	bcell	SCAPER	9	0.518733	0.0474655
acute bcell 9	acute	bcell	SLC39A10	9	0.518725	0.0532844
acute bcell 9	acute	bcell	LYZ	9	0.518689	0.0839743
acute bcell 9	acute	bcell	YTHDC1	9	0.518591	0.0646466
acute bcell 9	acute	bcell	DNAJC10	9	0.518523	0.067571
acute bcell 9	acute	bcell	USF3	9	0.518519	0.0428346
acute bcell 9	acute	bcell	SNX9	9	0.51851	0.0724308
acute bcell 9	acute	bcell	SPG7	9	0.518507	0.0630626
acute bcell 9	acute	bcell	NCOR1	9	0.518461	0.0708813
acute bcell 9	acute	bcell	ELMSAN1	9	0.518378	0.0424198
acute bcell 9	acute	bcell	EPS15	9	0.518367	0.0576171
acute bcell 9	acute	bcell	UBXN7	9	0.518299	0.0467833
acute bcell 9	acute	bcell	HMBOX1	9	0.518296	0.0444946
acute bcell 9	acute	bcell	SHPRH	9	0.518286	0.0464434
acute bcell 9	acute	bcell	THADA	9	0.518258	0.0414866
acute bcell 9	acute	bcell	NSD1	9	0.518252	0.0621443
acute bcell 9	acute	bcell	PUM1	9	0.518164	0.0554761
acute bcell 9	acute	bcell	RBM34	9	0.518157	0.0516443
acute bcell 9	acute	bcell	WDR43	9	0.518092	0.061712
acute bcell 9	acute	bcell	CYFIP2	9	0.518017	0.0632259
acute bcell 9	acute	bcell	SEC24B	9	0.517908	0.0480376
acute bcell 9	acute	bcell	LRPPRC	9	0.517816	0.0561033
acute bcell 9	acute	bcell	INO80D	9	0.517806	0.0488437
acute bcell 9	acute	bcell	BBX	9	0.51778	0.0658743
acute bcell 9	acute	bcell	CUL5	9	0.517739	0.0622827
acute bcell 9	acute	bcell	BOD1L1	9	0.517705	0.0593894
acute bcell 9	acute	bcell	IFRD1	9	0.51769	0.0732186
acute bcell 9	acute	bcell	FNIP1	9	0.517677	0.054595
acute bcell 9	acute	bcell	DDX3Y	9	0.517643	0.050968
acute bcell 9	acute	bcell	NPIPB5	9	0.517639	0.0479594
acute bcell 9	acute	bcell	HECTD1	9	0.51763	0.070277
acute bcell 9	acute	bcell	PHF21A	9	0.517628	0.0456209
acute bcell 9	acute	bcell	RBL2	9	0.517553	0.0533502
acute bcell 9	acute	bcell	TSPAN13	9	0.517542	0.0437142
acute bcell 9	acute	bcell	L3MBTL3	9	0.517518	0.0431409
acute bcell 9	acute	bcell	YLPM1	9	0.517513	0.0488378
acute bcell 9	acute	bcell	RSF1	9	0.517502	0.0643204
acute bcell 9	acute	bcell	SAFB	9	0.517497	0.0603615
acute bcell 9	acute	bcell	CDCA7L	9	0.517493	0.050369
acute bcell 9	acute	bcell	HLA-DMB	9	0.517433	0.0547252
acute bcell 9	acute	bcell	NORAD	9	0.51743	0.0500242
acute bcell 9	acute	bcell	RAB3GAP1	9	0.517404	0.0656648
acute bcell 9	acute	bcell	STAG2	9	0.517401	0.053664
acute bcell 9	acute	bcell	VPS13B	9	0.517353	0.0509492
acute bcell 9	acute	bcell	B4GALT1	9	0.517341	0.0728597
acute bcell 9	acute	bcell	CCNH	9	0.51733	0.0597916
acute bcell 9	acute	bcell	SLC12A6	9	0.51731	0.0447623
acute bcell 9	acute	bcell	XPO1	9	0.517211	0.057703
acute bcell 9	acute	bcell	EP300	9	0.517169	0.0510219
acute bcell 9	acute	bcell	USP47	9	0.517131	0.0548705
acute bcell 9	acute	bcell	SLC9A8	9	0.517077	0.0463752
acute bcell 9	acute	bcell	ZMAT1	9	0.517052	0.0415249
acute bcell 9	acute	bcell	SYNE1	9	0.517028	0.0512812
acute bcell 9	acute	bcell	NCKAP1L	9	0.51701	0.069924
acute bcell 9	acute	bcell	MTPN	9	0.516981	0.0536452
acute bcell 9	acute	bcell	ERO1B	9	0.516979	0.0481156
acute bcell 9	acute	bcell	TBCK	9	0.516962	0.0447566
acute bcell 9	acute	bcell	ACIN1	9	0.516921	0.0568644
acute bcell 9	acute	bcell	SLC38A2	9	0.516863	0.0616753
acute bcell 9	acute	bcell	SRRM2	9	0.516862	0.0642196
acute bcell 9	acute	bcell	BDP1	9	0.516854	0.0624202
acute bcell 9	acute	bcell	DENND4C	9	0.516834	0.0409525
acute bcell 9	acute	bcell	ZNF274	9	0.5168	0.044432
acute bcell 9	acute	bcell	PDE7A	9	0.516763	0.0472367
acute bcell 9	acute	bcell	NOTCH2	9	0.516751	0.0502017
acute bcell 9	acute	bcell	ZNF10	9	0.516748	0.046052
acute bcell 9	acute	bcell	CHD7	9	0.516745	0.052108
acute bcell 9	acute	bcell	PIGB	9	0.51674	0.0505527
acute bcell 9	acute	bcell	FOSB	9	0.516739	0.0528353
acute bcell 9	acute	bcell	TRIM73	9	0.51672	0.0461109
acute bcell 9	acute	bcell	PIK3R1	9	0.516661	0.0527704
acute bcell 9	acute	bcell	NUP214	9	0.516657	0.0507761
acute bcell 9	acute	bcell	FTX	9	0.516651	0.0440915
acute bcell 9	acute	bcell	ZNF302	9	0.516558	0.0448794
acute bcell 9	acute	bcell	WSB1	9	0.516554	0.0707311
acute bcell 9	acute	bcell	GNLY	9	0.516528	0.065094
acute bcell 9	acute	bcell	CR2	9	0.51652	0.0357893
acute bcell 9	acute	bcell	ATG16L2	9	0.516515	0.0563863
acute bcell 9	acute	bcell	MGA	9	0.516512	0.0405616
acute bcell 9	acute	bcell	NUMA1	9	0.516494	0.0469197
acute bcell 9	acute	bcell	TRAF3IP3	9	0.516482	0.0632946
acute bcell 9	acute	bcell	CD46	9	0.516469	0.0599154
acute bcell 9	acute	bcell	MIA3	9	0.516413	0.0595537
acute bcell 9	acute	bcell	SERINC1	9	0.516409	0.0543782
acute bcell 9	acute	bcell	CCAR1	9	0.516408	0.0578532
acute bcell 9	acute	bcell	KLF6	9	0.516402	0.0512149
acute bcell 9	acute	bcell	NT5E	9	0.516373	0.0358602
acute bcell 9	acute	bcell	BTBD9	9	0.516343	0.037011
acute bcell 9	acute	bcell	CEPT1	9	0.516292	0.0504824
acute bcell 9	acute	bcell	STK10	9	0.516197	0.0527728
acute bcell 9	acute	bcell	PRKDC	9	0.516168	0.0623486
acute bcell 9	acute	bcell	GPCPD1	9	0.516145	0.0538329
acute bcell 9	acute	bcell	SPEN	9	0.516107	0.0483464
acute bcell 9	acute	bcell	PNPLA8	9	0.51607	0.0483988
acute bcell 9	acute	bcell	RRM2B	9	0.516049	0.0374244
acute bcell 9	acute	bcell	RUNX1	9	0.515985	0.0439694
acute bcell 9	acute	bcell	ITPR2	9	0.51591	0.0510622
acute bcell 9	acute	bcell	LUC7L	9	0.515892	0.0519749
acute bcell 9	acute	bcell	CTDSPL2	9	0.515888	0.0420118
acute bcell 9	acute	bcell	SEL1L3	9	0.515818	0.0655796
acute bcell 9	acute	bcell	STAG1	9	0.515812	0.0487431
acute bcell 9	acute	bcell	PIBF1	9	0.515809	0.0376538
acute bcell 9	acute	bcell	CNOT6L	9	0.515789	0.0478662
acute bcell 9	acute	bcell	RIOK3	9	0.515785	0.0561995
acute bcell 9	acute	bcell	GLIPR1	9	0.515713	0.0507848
acute bcell 9	acute	bcell	ATG14	9	0.515687	0.0426975
acute bcell 9	acute	bcell	SLC25A32	9	0.515654	0.0433917
acute bcell 9	acute	bcell	IFI16	9	0.515652	0.0574138
acute bcell 9	acute	bcell	NUFIP2	9	0.51565	0.0479029
acute bcell 9	acute	bcell	RFC1	9	0.515648	0.0556252
acute bcell 9	acute	bcell	VPS13D	9	0.515638	0.0429105
acute bcell 9	acute	bcell	USP33	9	0.515594	0.0435848
acute bcell 9	acute	bcell	CARMIL1	9	0.515588	0.0339525
acute bcell 9	acute	bcell	HPS4	9	0.515557	0.0447838
acute bcell 9	acute	bcell	TPR	9	0.515554	0.0652315
acute bcell 9	acute	bcell	MFN1	9	0.515553	0.0410059
acute bcell 9	acute	bcell	HECTD4	9	0.515524	0.0359812
acute bcell 9	acute	bcell	CCSER1	9	0.515521	0.0382569
acute bcell 9	acute	bcell	LRCH1	9	0.515477	0.0427797
acute bcell 9	acute	bcell	LMBR1	9	0.515461	0.0422955
acute bcell 9	acute	bcell	ZNF160	9	0.51539	0.035773
acute bcell 9	acute	bcell	RNF111	9	0.515371	0.0435689
acute bcell 9	acute	bcell	TMEM263	9	0.515295	0.0387217
acute bcell 9	acute	bcell	SNX13	9	0.515295	0.0385003
acute bcell 9	acute	bcell	PPP1R12A	9	0.515283	0.0611274
acute bcell 9	acute	bcell	PDCD6IP	9	0.515283	0.0631305
acute bcell 9	acute	bcell	MYO1E	9	0.515226	0.0359292
acute bcell 9	acute	bcell	DYM	9	0.515194	0.0495179
acute bcell 9	acute	bcell	SCN3A	9	0.515192	0.0316443
acute bcell 9	acute	bcell	CAND1	9	0.515188	0.0531586
acute bcell 9	acute	bcell	SESTD1	9	0.515167	0.0354052
acute bcell 9	acute	bcell	ACSM3	9	0.515167	0.0347603
acute bcell 9	acute	bcell	TNKS	9	0.515154	0.0399779
acute bcell 9	acute	bcell	LTA4H	9	0.515151	0.0486199
acute bcell 9	acute	bcell	SPAG9	9	0.515092	0.0440597
acute bcell 9	acute	bcell	NPEPPS	9	0.515069	0.0617186
acute bcell 9	acute	bcell	ZNF141	9	0.515058	0.0341418
acute bcell 9	acute	bcell	NFAT5	9	0.515057	0.0549822
acute bcell 9	acute	bcell	PCNX4	9	0.515054	0.0356669
acute bcell 9	acute	bcell	C12orf42	9	0.515051	0.0375395
acute bcell 9	acute	bcell	USP6NL	9	0.515031	0.0483638
acute bcell 9	acute	bcell	STX16	9	0.515008	0.042055
acute bcell 9	acute	bcell	CD47	9	0.515007	0.0584595
acute bcell 9	acute	bcell	CCNT1	9	0.514951	0.0499595
acute bcell 9	acute	bcell	ZNF721	9	0.514904	0.0504859
acute bcell 9	acute	bcell	MIS18BP1	9	0.51489	0.0656152
acute bcell 9	acute	bcell	APPL1	9	0.51488	0.051098
acute bcell 9	acute	bcell	ZNF439	9	0.514874	0.0369658
acute bcell 9	acute	bcell	CWF19L2	9	0.51484	0.0415023
acute bcell 9	acute	bcell	SNRNP200	9	0.514798	0.05467
acute bcell 9	acute	bcell	OGT	9	0.514795	0.0601055
acute bcell 9	acute	bcell	DENND6A	9	0.514792	0.0338649
acute bcell 9	acute	bcell	PLEKHA1	9	0.514787	0.0363322
acute bcell 9	acute	bcell	SETD5	9	0.514775	0.0434324
acute bcell 9	acute	bcell	ARID4A	9	0.514684	0.0510699
acute bcell 9	acute	bcell	DHX15	9	0.514634	0.0491328
acute bcell 9	acute	bcell	TMEM154	9	0.514633	0.0581378
acute bcell 9	acute	bcell	CEP350	9	0.514615	0.0528573
acute bcell 9	acute	bcell	LENG8	9	0.514612	0.055237
acute bcell 9	acute	bcell	MAP3K2	9	0.514526	0.0477765
acute bcell 9	acute	bcell	LONP2	9	0.514513	0.0552814
acute bcell 9	acute	bcell	PATL2	9	0.5145	0.0442063
acute bcell 9	acute	bcell	CGGBP1	9	0.514446	0.044714
acute bcell 9	acute	bcell	TAOK1	9	0.514431	0.0418032
acute bcell 9	acute	bcell	KMO	9	0.514405	0.04022
acute bcell 9	acute	bcell	PRPF3	9	0.514402	0.045057
acute bcell 9	acute	bcell	CAST	9	0.51439	0.067654
acute bcell 9	acute	bcell	AGO3	9	0.514389	0.045379
acute bcell 9	acute	bcell	EHMT1	9	0.514378	0.0497913
acute bcell 9	acute	bcell	FAM91A1	9	0.514367	0.0427699
acute bcell 9	acute	bcell	ZNF512	9	0.514357	0.0339584
acute bcell 9	acute	bcell	MBD5	9	0.514354	0.0487994
acute bcell 9	acute	bcell	IREB2	9	0.514335	0.0464761
acute bcell 9	acute	bcell	CHMP7	9	0.514324	0.0395587
acute bcell 9	acute	bcell	DICER1	9	0.514304	0.0467758
acute bcell 9	acute	bcell	FAM117B	9	0.514298	0.0328889
acute bcell 9	acute	bcell	MAP3K1	9	0.514257	0.048846
acute bcell 9	acute	bcell	MTMR10	9	0.514251	0.0336452
acute bcell 9	acute	bcell	DCTN4	9	0.514232	0.0402283
acute bcell 9	acute	bcell	WDFY2	9	0.514229	0.0485066
acute bcell 9	acute	bcell	ZEB1	9	0.514219	0.0359975
acute bcell 9	acute	bcell	ATP9B	9	0.514217	0.0410509
acute bcell 9	acute	bcell	ZNF736	9	0.514191	0.0342831
acute bcell 9	acute	bcell	BRWD1	9	0.514185	0.0510782
acute bcell 9	acute	bcell	TAF1D	9	0.51418	0.0526353
acute bcell 9	acute	bcell	HS2ST1	9	0.514126	0.0358212
acute bcell 9	acute	bcell	HMGB1	9	0.514063	0.00413216
acute bcell 9	acute	bcell	OPA1	9	0.51406	0.0448193
acute bcell 9	acute	bcell	TMX4	9	0.514047	0.0497318
acute bcell 9	acute	bcell	KAT7	9	0.513984	0.0400652
acute bcell 9	acute	bcell	SERPINB9	9	0.513938	0.0402497
acute bcell 9	acute	bcell	ARID2	9	0.513936	0.0398563
acute bcell 9	acute	bcell	PRKCE	9	0.513925	0.0360166
acute bcell 9	acute	bcell	SIPA1L3	9	0.51392	0.0397728
acute bcell 9	acute	bcell	PIP5K1A	9	0.513857	0.0369546
acute bcell 9	acute	bcell	DOPEY2	9	0.513804	0.0472018
acute bcell 9	acute	bcell	IL6ST	9	0.513779	0.0372747
acute bcell 9	acute	bcell	GRB2	9	0.513749	0.0534645
acute bcell 9	acute	bcell	CAPRIN1	9	0.513741	0.0500478
acute bcell 9	acute	bcell	POLR2A	9	0.513729	0.0497503
acute bcell 9	acute	bcell	TTTY15	9	0.513704	0.0347636
acute bcell 9	acute	bcell	ZNF75A	9	0.51369	0.0394674
acute bcell 9	acute	bcell	ZBED6	9	0.51367	0.0373536
acute bcell 9	acute	bcell	CDK17	9	0.513666	0.0447002
acute bcell 9	acute	bcell	IPMK	9	0.513607	0.0375393
acute bcell 9	acute	bcell	GOLGB1	9	0.51358	0.0514273
acute bcell 9	acute	bcell	EDRF1	9	0.513577	0.0421204
acute bcell 9	acute	bcell	RASA1	9	0.513562	0.0335588
acute bcell 9	acute	bcell	FBXL20	9	0.513545	0.0360816
acute bcell 9	acute	bcell	SIDT1	9	0.513502	0.0433404
acute bcell 9	acute	bcell	FCMR	9	0.51345	0.0327093
acute bcell 9	acute	bcell	KPNB1	9	0.513448	0.062574
acute bcell 9	acute	bcell	PIK3C3	9	0.513434	0.0379435
acute bcell 9	acute	bcell	YME1L1	9	0.513429	0.0589725
acute bcell 9	acute	bcell	SP3	9	0.513414	0.0425473
acute bcell 9	acute	bcell	FAM133B	9	0.513384	0.0651181
acute bcell 9	acute	bcell	CEP170	9	0.513323	0.0397967
acute bcell 9	acute	bcell	SYNE2	9	0.513239	0.0475972
acute bcell 9	acute	bcell	ZNF326	9	0.513195	0.0409087
acute bcell 9	acute	bcell	RNF216	9	0.51318	0.0417082
acute bcell 9	acute	bcell	TRIP12	9	0.513168	0.0438112
acute bcell 9	acute	bcell	FAM177B	9	0.513164	0.0263045
acute bcell 9	acute	bcell	RAB3GAP2	9	0.513161	0.0450761
acute bcell 9	acute	bcell	BSDC1	9	0.513151	0.0460167
acute bcell 9	acute	bcell	PGGT1B	9	0.513136	0.0395174
acute bcell 9	acute	bcell	APPBP2	9	0.513107	0.035021
acute bcell 9	acute	bcell	ADPRM	9	0.513099	0.0316466
acute bcell 9	acute	bcell	WDR11	9	0.513083	0.041699
acute bcell 9	acute	bcell	PLCG2	9	0.513081	0.0620883
acute bcell 9	acute	bcell	COG5	9	0.513058	0.0379712
acute bcell 9	acute	bcell	KCNH8	9	0.513041	0.0265149
acute bcell 9	acute	bcell	SMG7	9	0.51303	0.0423878
acute bcell 9	acute	bcell	TBC1D22A	9	0.513021	0.0566871
acute bcell 9	acute	bcell	POLK	9	0.513012	0.0417242
acute bcell 9	acute	bcell	HIST1H1D	9	0.512994	0.0428286
acute bcell 9	acute	bcell	BLOC1S6	9	0.512993	0.0423952
acute bcell 9	acute	bcell	BCL2	9	0.51298	0.0469639
acute bcell 9	acute	bcell	CCDC6	9	0.512976	0.0443467
acute bcell 9	acute	bcell	TM9SF2	9	0.512962	0.055685
acute bcell 9	acute	bcell	EZH1	9	0.512952	0.034187
acute bcell 9	acute	bcell	RLIM	9	0.512894	0.0364858
acute bcell 9	acute	bcell	HELQ	9	0.512892	0.0348226
acute bcell 9	acute	bcell	ABCB4	9	0.512881	0.028704
acute bcell 9	acute	bcell	AC108879.1	9	0.512851	0.0224055
acute bcell 9	acute	bcell	VTI1A	9	0.512819	0.0499624
acute bcell 9	acute	bcell	TAF1	9	0.512796	0.032118
acute bcell 9	acute	bcell	NUAK2	9	0.512785	0.0436336
acute bcell 9	acute	bcell	HERC4	9	0.512773	0.0400836
acute bcell 9	acute	bcell	VAV3	9	0.512743	0.0275592
acute bcell 9	acute	bcell	ANGEL2	9	0.512729	0.0368247
acute bcell 9	acute	bcell	COL6A3	9	0.512712	0.0373563
acute bcell 9	acute	bcell	FAM126A	9	0.512711	0.0382778
acute bcell 9	acute	bcell	MAP4K4	9	0.512705	0.0431049
acute bcell 9	acute	bcell	FBXO3	9	0.512676	0.0367661
acute bcell 9	acute	bcell	FBXW11	9	0.512665	0.0458815
acute bcell 9	acute	bcell	AC020911.2	9	0.51264	0.0316282
acute bcell 9	acute	bcell	SRRM1	9	0.512624	0.0452388
acute bcell 9	acute	bcell	SMARCC2	9	0.512606	0.0449208
acute bcell 9	acute	bcell	BRWD3	9	0.512587	0.0336929
acute bcell 9	acute	bcell	CHD8	9	0.512583	0.0401428
acute bcell 9	acute	bcell	FOS	9	0.51258	0.0552044
acute bcell 9	acute	bcell	NUP98	9	0.512574	0.0411363
acute bcell 9	acute	bcell	SPOCK2	9	0.512569	0.0388968
acute bcell 9	acute	bcell	IRF1	9	0.512543	0.0619579
acute bcell 9	acute	bcell	ASTE1	9	0.512458	0.0321139
acute bcell 9	acute	bcell	APC	9	0.512449	0.0372019
acute bcell 9	acute	bcell	HNRNPH1	9	0.512432	0.0585861
acute bcell 9	acute	bcell	FOXO1	9	0.512426	0.0303305
acute bcell 9	acute	bcell	MED17	9	0.512414	0.0417227
acute bcell 9	acute	bcell	ADAM17	9	0.512372	0.0424481
acute bcell 9	acute	bcell	COPA	9	0.512367	0.0489956
acute bcell 9	acute	bcell	MBTPS1	9	0.512331	0.0384046
acute bcell 9	acute	bcell	ZDHHC17	9	0.512324	0.0316794
acute bcell 9	acute	bcell	MYO9A	9	0.512311	0.0306384
acute bcell 9	acute	bcell	ASXL2	9	0.512299	0.0341132
acute bcell 9	acute	bcell	MYLIP	9	0.512296	0.0430319
acute bcell 9	acute	bcell	LINC01678	9	0.512261	0.0287121
acute bcell 9	acute	bcell	SNIP1	9	0.512254	0.039604
acute bcell 9	acute	bcell	MIA2	9	0.512242	0.0420252
acute bcell 9	acute	bcell	RCOR3	9	0.512229	0.0359724
acute bcell 9	acute	bcell	ZNF224	9	0.51222	0.0341214
acute bcell 9	acute	bcell	WHAMM	9	0.512218	0.0447321
acute bcell 9	acute	bcell	BAZ2B	9	0.512191	0.0354528
acute bcell 9	acute	bcell	LAPTM5	9	0.512188	-0.0250637
acute bcell 9	acute	bcell	MUC20-OT1	9	0.512149	0.0451991
acute bcell 9	acute	bcell	RIF1	9	0.512145	0.0403082
acute bcell 9	acute	bcell	CD37	9	0.512126	-0.0198218
acute bcell 9	acute	bcell	CDK11A	9	0.512122	0.0510552
acute bcell 9	acute	bcell	TMEM41B	9	0.51212	0.0391935
acute bcell 9	acute	bcell	JAK3	9	0.512107	0.0416937
acute bcell 9	acute	bcell	NCOA2	9	0.512101	0.0359573
acute bcell 9	acute	bcell	SPTAN1	9	0.512082	0.0490547
acute bcell 9	acute	bcell	UBR5-AS1	9	0.512057	0.0303419
acute bcell 9	acute	bcell	ITFG2	9	0.512027	0.0424465
acute bcell 9	acute	bcell	FAM208B	9	0.512017	0.0357134
acute bcell 9	acute	bcell	ZNF460	9	0.512015	0.030967
acute bcell 9	acute	bcell	PDS5B	9	0.512011	0.034693
acute bcell 9	acute	bcell	P2RY14	9	0.512008	0.0218133
acute bcell 9	acute	bcell	UMAD1	9	0.511997	0.0340376
acute bcell 9	acute	bcell	BMT2	9	0.511985	0.0272666
acute bcell 9	acute	bcell	CREB1	9	0.511979	0.0471289
acute bcell 9	acute	bcell	JPX	9	0.511971	0.0530971
acute bcell 9	acute	bcell	TMEM63A	9	0.511943	0.032648
acute bcell 9	acute	bcell	TNFAIP3	9	0.511941	0.0524751
acute bcell 9	acute	bcell	LRCH3	9	0.511939	0.0361032
acute bcell 9	acute	bcell	NCK2	9	0.511929	0.0270308
acute bcell 9	acute	bcell	ZNF91	9	0.511925	0.0322723
acute bcell 9	acute	bcell	RNF38	9	0.511922	0.0312823
acute bcell 9	acute	bcell	EFCAB14	9	0.511918	0.0376091
acute bcell 9	acute	bcell	UBQLN1	9	0.5119	0.0458473
acute bcell 9	acute	bcell	ZHX2	9	0.511876	0.0284699
acute bcell 9	acute	bcell	CEP135	9	0.511873	0.0340877
acute bcell 9	acute	bcell	ANTXR2	9	0.511872	0.0402531
acute bcell 9	acute	bcell	INVS	9	0.511858	0.0310045
acute bcell 9	acute	bcell	ZNF43	9	0.511853	0.0258639
acute bcell 9	acute	bcell	KCNA3	9	0.511847	0.0287203
acute bcell 9	acute	bcell	RBM26	9	0.511836	0.0461524
acute bcell 9	acute	bcell	ZSCAN18	9	0.511831	0.0274593
acute bcell 9	acute	bcell	ZNF808	9	0.511817	0.0244378
acute bcell 9	acute	bcell	GATAD2B	9	0.511799	0.0361679
acute bcell 9	acute	bcell	AKAP10	9	0.511793	0.0331982
acute bcell 9	acute	bcell	ATP6V0A1	9	0.511785	0.031392
acute bcell 9	acute	bcell	SAMD8	9	0.511777	0.0379098
acute bcell 9	acute	bcell	PPM1B	9	0.511757	0.0464977
acute bcell 9	acute	bcell	NUP58	9	0.511751	0.0463926
acute bcell 9	acute	bcell	CLINT1	9	0.511721	0.0468944
acute bcell 9	acute	bcell	KLF7	9	0.511699	0.0266721
acute bcell 9	acute	bcell	TLE4	9	0.511692	0.0450763
acute bcell 9	acute	bcell	ZNF267	9	0.511687	0.0341387
acute bcell 9	acute	bcell	NCF1	9	0.511655	0.0128621
acute bcell 9	acute	bcell	CELF1	9	0.511594	0.0469325
acute bcell 9	acute	bcell	VPS41	9	0.511588	0.0315908
acute bcell 9	acute	bcell	CD96	9	0.511588	0.0299036
acute bcell 9	acute	bcell	TBC1D1	9	0.511571	0.0406009
acute bcell 9	acute	bcell	LBR	9	0.51157	0.0523204
acute bcell 9	acute	bcell	KLF3	9	0.511567	0.0420616
acute bcell 9	acute	bcell	PDE4DIP	9	0.51156	0.0265559
acute bcell 9	acute	bcell	GON4L	9	0.51155	0.0472472
acute bcell 9	acute	bcell	PPP1R3E	9	0.511545	0.0288769
acute bcell 9	acute	bcell	NUP107	9	0.511543	0.0396433
acute bcell 9	acute	bcell	STIM1	9	0.511538	0.0333311
acute bcell 9	acute	bcell	OXR1	9	0.511529	0.0437502
acute bcell 9	acute	bcell	COL4A3BP	9	0.511518	0.041705
acute bcell 9	acute	bcell	ELP2	9	0.511497	0.044126
acute bcell 9	acute	bcell	TNFRSF10A	9	0.51147	0.033132
acute bcell 9	acute	bcell	FKBP5	9	0.511461	0.0306467
acute bcell 9	acute	bcell	TRAPPC8	9	0.511455	0.0315453
acute bcell 9	acute	bcell	ZNF606	9	0.511441	0.023464
acute bcell 9	acute	bcell	OSBPL8	9	0.511437	0.0449424
acute bcell 9	acute	bcell	PCMTD1	9	0.511394	0.0467827
acute bcell 9	acute	bcell	KLF9	9	0.51139	0.0295255
acute bcell 9	acute	bcell	NGLY1	9	0.511358	0.058672
acute bcell 9	acute	bcell	VCAN	9	0.511349	0.0445087
acute bcell 9	acute	bcell	NAA25	9	0.511341	0.037426
acute bcell 9	acute	bcell	GGA2	9	0.511338	0.0520938
acute bcell 9	acute	bcell	CPSF7	9	0.511337	0.0411214
acute bcell 9	acute	bcell	TAF15	9	0.511334	0.0469323
acute bcell 9	acute	bcell	MAP4K5	9	0.511324	0.0346054
acute bcell 9	acute	bcell	RAD51B	9	0.511307	0.0300493
acute bcell 9	acute	bcell	TTC21B	9	0.511247	0.0298706
acute bcell 9	acute	bcell	DYRK1A	9	0.511238	0.0301678
acute bcell 9	acute	bcell	ERCC5	9	0.511223	0.0319499
acute bcell 9	acute	bcell	TRIM56	9	0.511192	0.0365817
acute bcell 9	acute	bcell	HEATR5B	9	0.511187	0.0314401
acute bcell 9	acute	bcell	TSC22D2	9	0.511152	0.0331788
acute bcell 9	acute	bcell	FIP1L1	9	0.511141	0.0510434
acute bcell 9	acute	bcell	MAP3K4	9	0.511139	0.0324408
acute bcell 9	acute	bcell	STIM2	9	0.511125	0.0393683
acute bcell 9	acute	bcell	NBPF11	9	0.511122	0.0327018
acute bcell 9	acute	bcell	CHPT1	9	0.511098	0.0371704
acute bcell 9	acute	bcell	TMEM168	9	0.511086	0.0274329
acute bcell 9	acute	bcell	RAF1	9	0.511085	0.0433116
acute bcell 9	acute	bcell	BCL6	9	0.511079	0.0222927
acute bcell 9	acute	bcell	SYNRG	9	0.511074	0.046286
acute bcell 9	acute	bcell	S1PR1	9	0.511072	0.0326188
acute bcell 9	acute	bcell	HNRNPA3	9	0.511065	0.0433179
acute bcell 9	acute	bcell	PIKFYVE	9	0.51104	0.0554956
acute bcell 9	acute	bcell	CREBBP	9	0.51103	0.0376809
acute bcell 9	acute	bcell	UBR5	9	0.511017	0.0451405
acute bcell 9	acute	bcell	SLF1	9	0.510999	0.0278625
acute bcell 9	acute	bcell	ZFYVE27	9	0.510971	0.0359266
acute bcell 9	acute	bcell	RAP1GDS1	9	0.510951	0.045304
acute bcell 9	acute	bcell	USPL1	9	0.510946	0.0278161
acute bcell 9	acute	bcell	METTL16	9	0.510923	0.0295091
acute bcell 9	acute	bcell	CYP2R1	9	0.51092	0.0292167
acute bcell 9	acute	bcell	GPR174	9	0.510884	0.0327324
acute bcell 9	acute	bcell	FAM214A	9	0.510864	0.0384421
acute bcell 9	acute	bcell	UBAC2	9	0.510861	0.0496756
acute bcell 9	acute	bcell	MCPH1	9	0.51083	0.0367607
acute bcell 9	acute	bcell	PDP1	9	0.510812	0.0246214
acute bcell 9	acute	bcell	GNB5	9	0.510799	0.0376093
acute bcell 9	acute	bcell	SIK3	9	0.510788	0.0298598
acute bcell 9	acute	bcell	ZNF770	9	0.510775	0.0292151
acute bcell 9	acute	bcell	SLC38A11	9	0.510768	0.0244767
acute bcell 9	acute	bcell	SH3BP2	9	0.510768	0.0296194
acute bcell 9	acute	bcell	MTM1	9	0.510759	0.0303289
acute bcell 9	acute	bcell	ZNF484	9	0.510729	0.0261579
acute bcell 9	acute	bcell	JAK2	9	0.510721	0.0365511
acute bcell 9	acute	bcell	ATP2B1-AS1	9	0.510716	0.0456849
acute bcell 9	acute	bcell	YIPF4	9	0.510703	0.0444969
acute bcell 9	acute	bcell	MTMR3	9	0.510688	0.030416
acute bcell 9	acute	bcell	UACA	9	0.510684	0.0200428
acute bcell 9	acute	bcell	WDR33	9	0.510676	0.0465498
acute bcell 9	acute	bcell	PRKAA1	9	0.510673	0.0310658
acute bcell 9	acute	bcell	NUP153	9	0.510652	0.0366192
acute bcell 9	acute	bcell	RIPOR1	9	0.510644	0.033761
acute bcell 9	acute	bcell	PCSK7	9	0.510642	0.0573231
acute bcell 9	acute	bcell	IFNG-AS1	9	0.510587	0.0305868
acute bcell 9	acute	bcell	CEP85L	9	0.510578	0.030877
acute bcell 9	acute	bcell	PTK2	9	0.510549	0.0330888
acute bcell 9	acute	bcell	SEC63	9	0.510541	0.0475443
acute bcell 9	acute	bcell	VPS39	9	0.510498	0.0331085
acute bcell 9	acute	bcell	SKIL	9	0.510493	0.0267198
acute bcell 9	acute	bcell	WDR36	9	0.510487	0.0354342
acute bcell 9	acute	bcell	LATS1	9	0.51048	0.0323288
acute bcell 9	acute	bcell	MED13	9	0.510467	0.0349388
acute bcell 9	acute	bcell	JADE1	9	0.510463	0.0283254
acute bcell 9	acute	bcell	WASHC2C	9	0.510454	0.0349598
acute bcell 9	acute	bcell	TGOLN2	9	0.510435	0.0556041
acute bcell 9	acute	bcell	HUWE1	9	0.51042	0.0460852
acute bcell 9	acute	bcell	XIAP	9	0.51042	0.0338426
acute bcell 9	acute	bcell	PIK3C2A	9	0.510417	0.0291323
acute bcell 9	acute	bcell	ZBED5	9	0.510416	0.0312877
acute bcell 9	acute	bcell	ARHGAP5	9	0.51039	0.028436
acute bcell 9	acute	bcell	ARHGEF9	9	0.510388	0.0276631
acute bcell 9	acute	bcell	FRS2	9	0.510387	0.0250085
acute bcell 9	acute	bcell	AC022182.1	9	0.510345	0.0257411
acute bcell 9	acute	bcell	MBP	9	0.51034	0.0459836
acute bcell 9	acute	bcell	C18orf25	9	0.510283	0.0301944
acute bcell 9	acute	bcell	ETNK1	9	0.51028	0.0518208
acute bcell 9	acute	bcell	ZNF266	9	0.510275	0.0290904
acute bcell 9	acute	bcell	ZNF121	9	0.51027	0.0258679
acute bcell 9	acute	bcell	THOC2	9	0.510249	0.0507644
acute bcell 9	acute	bcell	UBQLN2	9	0.510247	0.032397
acute bcell 9	acute	bcell	MIGA1	9	0.510235	0.0272554
acute bcell 9	acute	bcell	AMBRA1	9	0.510227	0.0244976
acute bcell 9	acute	bcell	ZFR	9	0.510226	0.0437669
acute bcell 9	acute	bcell	DHX40	9	0.510222	0.0273757
acute bcell 9	acute	bcell	FCRL3	9	0.510222	0.0463618
acute bcell 9	acute	bcell	SNRNP70	9	0.510208	0.059588
acute bcell 9	acute	bcell	TPK1	9	0.510202	0.0308507
acute bcell 9	acute	bcell	ARHGAP12	9	0.510194	0.0256636
acute bcell 9	acute	bcell	TMEM106B	9	0.510194	0.0316398
acute bcell 9	acute	bcell	TCF4	9	0.510185	0.0598165
acute bcell 9	acute	bcell	RNASE6	9	0.510176	0.0330924
acute bcell 9	acute	bcell	POU2F2	9	0.510163	0.0563303
acute bcell 9	acute	bcell	TRAF6	9	0.510124	0.0292953
acute bcell 9	acute	bcell	SIN3A	9	0.510079	0.0392982
acute bcell 9	acute	bcell	RNF13	9	0.51007	0.0425618
acute bcell 9	acute	bcell	TMEM165	9	0.510067	0.0514354
acute bcell 9	acute	bcell	SERPINB9P1	9	0.51006	0.0179353
acute bcell 9	acute	bcell	STAT2	9	0.510042	0.0386416
acute bcell 9	acute	bcell	LINC00909	9	0.510034	0.0288883
acute bcell 9	acute	bcell	KIAA1328	9	0.510031	0.0259275
acute bcell 9	acute	bcell	CRY1	9	0.510025	0.0234622
acute bcell 9	acute	bcell	HIPK3	9	0.510016	0.0263226
acute bcell 9	acute	bcell	MTREX	9	0.510005	0.0380284
acute bcell 9	acute	bcell	RBBP4	9	0.50998	0.0510949
acute bcell 9	acute	bcell	GOSR1	9	0.509968	0.0375661
acute bcell 9	acute	bcell	MARCH8	9	0.509954	0.0285379
acute bcell 9	acute	bcell	PRMT3	9	0.509948	0.0300421
acute bcell 9	acute	bcell	PLEKHF2	9	0.509945	0.0339836
acute bcell 9	acute	bcell	NRIP1	9	0.509939	0.023855
acute bcell 9	acute	bcell	RABGAP1	9	0.509936	0.0298334
acute bcell 9	acute	bcell	EXOSC10	9	0.509929	0.0362715
acute bcell 9	acute	bcell	TCERG1	9	0.509922	0.0454775
acute bcell 9	acute	bcell	BIRC2	9	0.509918	0.033914
acute bcell 9	acute	bcell	MOB4	9	0.509917	0.0395182
acute bcell 9	acute	bcell	ICE2	9	0.509916	0.02982
acute bcell 9	acute	bcell	ZNF83	9	0.509896	0.0287125
acute bcell 9	acute	bcell	ILF3-DT	9	0.509896	0.0343219
acute bcell 9	acute	bcell	CDK5RAP3	9	0.50988	0.0502756
acute bcell 9	acute	bcell	PAN3	9	0.509857	0.0320449
acute bcell 9	acute	bcell	WAPL	9	0.50984	0.0346205
acute bcell 9	acute	bcell	CDC42SE1	9	0.509825	0.0429032
acute bcell 9	acute	bcell	CNKSR2	9	0.509771	0.0231355
acute bcell 9	acute	bcell	CCDC14	9	0.509751	0.0276468
acute bcell 9	acute	bcell	ZNF791	9	0.509738	0.0328434
acute bcell 9	acute	bcell	PHKB	9	0.509725	0.0449662
acute bcell 9	acute	bcell	SP1	9	0.509697	0.0255253
acute bcell 9	acute	bcell	AC019197.1	9	0.509691	0.0185377
acute bcell 9	acute	bcell	MED1	9	0.50969	0.0292628
acute bcell 9	acute	bcell	POU2F1	9	0.509689	0.0342021
acute bcell 9	acute	bcell	WAC	9	0.509649	0.0445459
acute bcell 9	acute	bcell	USP24	9	0.50964	0.0357758
acute bcell 9	acute	bcell	RASGEF1B	9	0.509592	0.028742
acute bcell 9	acute	bcell	TRIM23	9	0.509583	0.0214654
acute bcell 9	acute	bcell	UBR1	9	0.509574	0.0318521
acute bcell 9	acute	bcell	TMLHE	9	0.509564	0.0251657
acute bcell 9	acute	bcell	MSN	9	0.50956	0.0475935
acute bcell 9	acute	bcell	MSI2	9	0.509555	0.0411678
acute bcell 9	acute	bcell	STRBP	9	0.509552	0.0343661
acute bcell 9	acute	bcell	AC007952.4	9	0.509539	0.0435614
acute bcell 9	acute	bcell	ZNF844	9	0.509529	0.0198326
acute bcell 9	acute	bcell	THAP5	9	0.509507	0.0219618
acute bcell 9	acute	bcell	EP400	9	0.509505	0.033773
acute bcell 9	acute	bcell	MSL2	9	0.509505	0.0247861
acute bcell 9	acute	bcell	C6orf120	9	0.5095	0.0244999
acute bcell 9	acute	bcell	KIDINS220	9	0.509499	0.0297048
acute bcell 9	acute	bcell	PPIL4	9	0.509498	0.031258
acute bcell 9	acute	bcell	ZNF430	9	0.509478	0.0371886
acute bcell 9	acute	bcell	SFSWAP	9	0.509468	0.041564
conva cd8 3	conva	cd8	GZMH	3	0.780587	2.41191
conva cd8 3	conva	cd8	S100A4	3	0.768942	1.18772
conva cd8 3	conva	cd8	CD52	3	0.759454	1.33417
conva cd8 3	conva	cd8	SH3BGRL3	3	0.714755	1.1817
conva cd8 3	conva	cd8	S100A6	3	0.702912	1.03139
conva cd8 3	conva	cd8	B2M	3	0.680016	0.513795
conva cd8 3	conva	cd8	LGALS1	3	0.676803	1.57015
conva cd8 3	conva	cd8	TMSB10	3	0.675947	0.877606
conva cd8 3	conva	cd8	RPS27	3	0.671413	0.960737
conva cd8 3	conva	cd8	IL32	3	0.666027	1.01994
conva cd8 3	conva	cd8	S100A10	3	0.665456	1.01074
conva cd8 3	conva	cd8	CCL5	3	0.662045	0.937631
conva cd8 3	conva	cd8	CD3D	3	0.661104	1.56885
conva cd8 3	conva	cd8	TMSB4X	3	0.658598	0.791451
conva cd8 3	conva	cd8	ITGB1	3	0.653137	1.01173
conva cd8 3	conva	cd8	FGFBP2	3	0.641814	1.82628
conva cd8 3	conva	cd8	RPS4X	3	0.636487	0.704961
conva cd8 3	conva	cd8	CD3E	3	0.631795	0.972217
conva cd8 3	conva	cd8	RPS26	3	0.63089	0.810928
conva cd8 3	conva	cd8	ZNF683	3	0.622396	2.49119
conva cd8 3	conva	cd8	RPS3	3	0.621766	0.823205
conva cd8 3	conva	cd8	CD3G	3	0.62137	1.29926
conva cd8 3	conva	cd8	RPL41	3	0.620965	0.781368
conva cd8 3	conva	cd8	RPS19	3	0.618404	0.766188
conva cd8 3	conva	cd8	RPL26	3	0.614385	0.946844
conva cd8 3	conva	cd8	CD8A	3	0.613203	2.04379
conva cd8 3	conva	cd8	GNLY	3	0.611939	0.808408
conva cd8 3	conva	cd8	RPS14	3	0.611476	0.820197
conva cd8 3	conva	cd8	NKG7	3	0.610005	1.00064
conva cd8 3	conva	cd8	RPL39	3	0.607287	0.776149
conva cd8 3	conva	cd8	RPS15A	3	0.607173	0.810552
conva cd8 3	conva	cd8	RPS15	3	0.6069	0.703807
conva cd8 3	conva	cd8	RPL30	3	0.606802	0.790579
conva cd8 3	conva	cd8	CD99	3	0.606703	0.829208
conva cd8 3	conva	cd8	RPL35	3	0.605807	0.835706
conva cd8 3	conva	cd8	RPS18	3	0.604649	0.709431
conva cd8 3	conva	cd8	RPS12	3	0.602612	0.732286
conva cd8 3	conva	cd8	RPL14	3	0.59993	0.647618
conva cd8 3	conva	cd8	RPS7	3	0.599196	0.687567
conva cd8 3	conva	cd8	CD2	3	0.597922	0.786521
conva cd8 3	conva	cd8	RPL34	3	0.590408	0.710912
conva cd8 3	conva	cd8	ANXA1	3	0.590221	0.574139
conva cd8 3	conva	cd8	RPL28	3	0.5898	0.673907
conva cd8 3	conva	cd8	RPS27A	3	0.589493	0.721662
conva cd8 3	conva	cd8	RPL18A	3	0.58806	0.66389
conva cd8 3	conva	cd8	RPL7A	3	0.587763	0.701607
conva cd8 3	conva	cd8	YWHAQ	3	0.586774	0.674664
conva cd8 3	conva	cd8	RPS21	3	0.585806	0.728586
conva cd8 3	conva	cd8	CD8B	3	0.584498	2.39739
conva cd8 3	conva	cd8	FAU	3	0.584428	0.686375
conva cd8 3	conva	cd8	RPL23A	3	0.584362	0.873254
conva cd8 3	conva	cd8	C12orf75	3	0.584088	1.20369
conva cd8 3	conva	cd8	RPS24	3	0.583284	0.61986
conva cd8 3	conva	cd8	PPDPF	3	0.583021	0.999299
conva cd8 3	conva	cd8	RPL35A	3	0.582627	0.7785
conva cd8 3	conva	cd8	RPL32	3	0.581269	0.708591
conva cd8 3	conva	cd8	MYL12B	3	0.579826	0.816217
conva cd8 3	conva	cd8	HLA-DPB1	3	0.579225	0.819433
conva cd8 3	conva	cd8	EMP3	3	0.57819	0.608073
conva cd8 3	conva	cd8	CRIP1	3	0.578166	1.00424
conva cd8 3	conva	cd8	RPL19	3	0.578109	0.662294
conva cd8 3	conva	cd8	RPS28	3	0.57686	0.72045
conva cd8 3	conva	cd8	RPL11	3	0.576592	0.622783
conva cd8 3	conva	cd8	RPL36	3	0.576466	0.733506
conva cd8 3	conva	cd8	RPS25	3	0.576422	0.726034
conva cd8 3	conva	cd8	RPL10	3	0.575736	0.623838
conva cd8 3	conva	cd8	GAPDH	3	0.57476	0.560514
conva cd8 3	conva	cd8	RPL6	3	0.572811	0.663642
conva cd8 3	conva	cd8	DSTN	3	0.572286	0.943265
conva cd8 3	conva	cd8	RPL21	3	0.569984	0.726418
conva cd8 3	conva	cd8	MYL12A	3	0.569564	0.63991
conva cd8 3	conva	cd8	RPS23	3	0.568991	0.658295
conva cd8 3	conva	cd8	NACA	3	0.56852	0.621091
conva cd8 3	conva	cd8	HLA-C	3	0.56822	0.337765
conva cd8 3	conva	cd8	VIM	3	0.567925	0.476679
conva cd8 3	conva	cd8	TOMM7	3	0.567653	0.854931
conva cd8 3	conva	cd8	S100A11	3	0.567404	0.810267
conva cd8 3	conva	cd8	ANXA5	3	0.566196	0.8046
conva cd8 3	conva	cd8	RPL29	3	0.566084	0.693579
conva cd8 3	conva	cd8	RPL36AL	3	0.565952	0.846856
conva cd8 3	conva	cd8	CD320	3	0.565687	1.1369
conva cd8 3	conva	cd8	ATP5F1E	3	0.565072	0.826766
conva cd8 3	conva	cd8	RPL38	3	0.564812	0.807601
conva cd8 3	conva	cd8	HLA-DPA1	3	0.563244	0.632032
conva cd8 3	conva	cd8	MYL6	3	0.559538	0.696693
conva cd8 3	conva	cd8	GZMB	3	0.559101	1.31837
conva cd8 3	conva	cd8	FTL	3	0.558909	0.530788
conva cd8 3	conva	cd8	LSP1	3	0.558863	0.538902
conva cd8 3	conva	cd8	FLNA	3	0.55852	0.447607
conva cd8 3	conva	cd8	CALM1	3	0.557572	0.504057
conva cd8 3	conva	cd8	RPL3	3	0.557468	0.547483
conva cd8 3	conva	cd8	UQCRB	3	0.557105	0.924329
conva cd8 3	conva	cd8	OAZ1	3	0.556188	0.706629
conva cd8 3	conva	cd8	RPS29	3	0.556178	0.821847
conva cd8 3	conva	cd8	RPL27	3	0.555811	0.756713
conva cd8 3	conva	cd8	CYTOR	3	0.555278	1.29914
conva cd8 3	conva	cd8	UBA52	3	0.554409	0.629351
conva cd8 3	conva	cd8	PFDN5	3	0.554218	0.694645
conva cd8 3	conva	cd8	RPL24	3	0.554066	0.669076
conva cd8 3	conva	cd8	SRP14	3	0.553657	0.619849
conva cd8 3	conva	cd8	TMA7	3	0.553242	0.758692
conva cd8 3	conva	cd8	RPS9	3	0.552784	0.551684
conva cd8 3	conva	cd8	PPIA	3	0.552685	0.51002
conva cd8 3	conva	cd8	TXN	3	0.552577	1.04552
conva cd8 3	conva	cd8	OST4	3	0.552221	0.867015
conva cd8 3	conva	cd8	PRSS23	3	0.551693	1.29094
conva cd8 3	conva	cd8	C12orf57	3	0.551521	0.815137
conva cd8 3	conva	cd8	EEF1D	3	0.551069	0.606909
conva cd8 3	conva	cd8	SERF2	3	0.551062	0.71018
conva cd8 3	conva	cd8	SUB1	3	0.550951	0.674361
conva cd8 3	conva	cd8	IFITM2	3	0.54992	0.622882
conva cd8 3	conva	cd8	PFN1	3	0.549898	0.592014
conva cd8 3	conva	cd8	LINC01871	3	0.54925	1.10266
conva cd8 3	conva	cd8	RPS3A	3	0.548079	0.582864
conva cd8 3	conva	cd8	RPL36A	3	0.547859	0.842789
conva cd8 3	conva	cd8	BTF3	3	0.54702	0.588099
conva cd8 3	conva	cd8	UBC	3	0.546596	0.401259
conva cd8 3	conva	cd8	RPL27A	3	0.546161	0.744802
conva cd8 3	conva	cd8	LITAF	3	0.545774	0.612494
conva cd8 3	conva	cd8	RPL18	3	0.545652	0.596343
conva cd8 3	conva	cd8	RPL12	3	0.545196	0.599535
conva cd8 3	conva	cd8	TAGLN2	3	0.545136	0.538545
conva cd8 3	conva	cd8	FCRL6	3	0.544399	1.31197
conva cd8 3	conva	cd8	TSC22D3	3	0.54397	0.531433
conva cd8 3	conva	cd8	COMMD6	3	0.543919	0.799025
conva cd8 3	conva	cd8	CD6	3	0.543194	0.62775
conva cd8 3	conva	cd8	SNRPD2	3	0.542669	0.73169
conva cd8 3	conva	cd8	HLA-DRB1	3	0.542427	0.42696
conva cd8 3	conva	cd8	MGST3	3	0.541969	0.786135
conva cd8 3	conva	cd8	SLC9A3R1	3	0.541867	0.72649
conva cd8 3	conva	cd8	HCST	3	0.540933	0.616073
conva cd8 3	conva	cd8	CES1	3	0.540777	1.52415
conva cd8 3	conva	cd8	KLF6	3	0.540318	0.399712
conva cd8 3	conva	cd8	RAP1B	3	0.540144	0.536903
conva cd8 3	conva	cd8	CD5	3	0.539942	0.94693
conva cd8 3	conva	cd8	MTRNR2L8	3	0.539868	-0.027891
conva cd8 3	conva	cd8	TRGV2	3	0.539615	1.53524
conva cd8 3	conva	cd8	CFL1	3	0.539566	0.502007
conva cd8 3	conva	cd8	ATP5MD	3	0.539277	0.821823
conva cd8 3	conva	cd8	RPL31	3	0.539066	0.705999
conva cd8 3	conva	cd8	EEF1A1	3	0.538377	0.51781
conva cd8 3	conva	cd8	RPS6	3	0.538246	0.508142
conva cd8 3	conva	cd8	LIME1	3	0.537485	0.84769
conva cd8 3	conva	cd8	NDUFB10	3	0.537465	0.783408
conva cd8 3	conva	cd8	PATL2	3	0.537243	0.621949
conva cd8 3	conva	cd8	MT2A	3	0.537165	0.846171
conva cd8 3	conva	cd8	HIGD2A	3	0.536987	0.812162
conva cd8 3	conva	cd8	HLA-B	3	0.536706	0.229232
conva cd8 3	conva	cd8	HOPX	3	0.536621	0.668921
conva cd8 3	conva	cd8	RPL37A	3	0.536471	0.741618
conva cd8 3	conva	cd8	ERP29	3	0.536336	0.489078
conva cd8 3	conva	cd8	PPP1CA	3	0.536149	0.751558
conva cd8 3	conva	cd8	PROK2	3	0.535528	1.21129
conva cd8 3	conva	cd8	RPL37	3	0.535295	0.7011
conva cd8 3	conva	cd8	ATP5MC2	3	0.53528	0.584221
conva cd8 3	conva	cd8	ANXA2	3	0.535265	0.707651
conva cd8 3	conva	cd8	PRDX1	3	0.535203	0.662148
conva cd8 3	conva	cd8	COX6B1	3	0.535102	0.690255
conva cd8 3	conva	cd8	ATP5MG	3	0.534485	0.652524
conva cd8 3	conva	cd8	SIT1	3	0.534199	1.26451
conva cd8 3	conva	cd8	AHNAK	3	0.534173	0.103862
conva cd8 3	conva	cd8	RHOA	3	0.534018	0.55803
conva cd8 3	conva	cd8	LYAR	3	0.533731	0.771976
conva cd8 3	conva	cd8	ARL6IP5	3	0.533648	0.266144
conva cd8 3	conva	cd8	RPL23	3	0.533463	0.650073
conva cd8 3	conva	cd8	UQCR11	3	0.533453	0.797507
conva cd8 3	conva	cd8	COX8A	3	0.533347	0.707471
conva cd8 3	conva	cd8	TRG-AS1	3	0.533012	1.06134
conva cd8 3	conva	cd8	COX7C	3	0.532654	0.587465
conva cd8 3	conva	cd8	TRBV3-1	3	0.532563	1.39446
conva cd8 3	conva	cd8	LY6E	3	0.532553	0.615382
conva cd8 3	conva	cd8	MIR4435-2HG	3	0.532494	0.902714
conva cd8 3	conva	cd8	C4orf48	3	0.53195	1.10618
conva cd8 3	conva	cd8	THEMIS	3	0.531722	0.85854
conva cd8 3	conva	cd8	CLEC2D	3	0.531698	0.47524
conva cd8 3	conva	cd8	TUBA4A	3	0.531415	0.694078
conva cd8 3	conva	cd8	RPLP2	3	0.531252	0.637948
conva cd8 3	conva	cd8	KRTCAP2	3	0.53113	0.632242
conva cd8 3	conva	cd8	CST7	3	0.53106	0.922334
conva cd8 3	conva	cd8	DAZAP2	3	0.530951	0.377512
conva cd8 3	conva	cd8	ELOB	3	0.530916	0.704951
conva cd8 3	conva	cd8	UBL5	3	0.530837	0.743726
conva cd8 3	conva	cd8	NDUFA1	3	0.530627	0.69561
conva cd8 3	conva	cd8	RABAC1	3	0.529934	0.71971
conva cd8 3	conva	cd8	LAT	3	0.529839	0.641336
conva cd8 3	conva	cd8	COX7A2	3	0.529772	0.698553
conva cd8 3	conva	cd8	COX6C	3	0.529759	0.591287
conva cd8 3	conva	cd8	RPS16	3	0.529337	0.613032
conva cd8 3	conva	cd8	RPS8	3	0.529239	0.486156
conva cd8 3	conva	cd8	TSPO	3	0.529136	0.628038
conva cd8 3	conva	cd8	TBCA	3	0.528376	0.843142
conva cd8 3	conva	cd8	PSMA7	3	0.52836	0.5896
conva cd8 3	conva	cd8	SCP2	3	0.528295	0.744708
conva cd8 3	conva	cd8	GABARAP	3	0.528107	0.618854
conva cd8 3	conva	cd8	RPL13	3	0.527578	0.492916
conva cd8 3	conva	cd8	OASL	3	0.527454	1.08566
conva cd8 3	conva	cd8	GUK1	3	0.527303	0.678624
conva cd8 3	conva	cd8	GSTK1	3	0.527105	0.349472
conva cd8 3	conva	cd8	PSMB9	3	0.526941	0.558746
conva cd8 3	conva	cd8	KLRG1	3	0.526862	0.146408
conva cd8 3	conva	cd8	BATF	3	0.526851	1.06642
conva cd8 3	conva	cd8	COX6A1	3	0.526706	0.534537
conva cd8 3	conva	cd8	RPL10A	3	0.526585	0.557796
conva cd8 3	conva	cd8	APOBEC3G	3	0.526447	0.883913
conva cd8 3	conva	cd8	ACTB	3	0.526198	0.426209
conva cd8 3	conva	cd8	ADGRG1	3	0.52613	1.08805
conva cd8 3	conva	cd8	MYO1G	3	0.526048	0.550323
conva cd8 3	conva	cd8	ATP5ME	3	0.526045	0.70967
conva cd8 3	conva	cd8	ARPC2	3	0.525882	0.442447
conva cd8 3	conva	cd8	PGAM1	3	0.525675	0.645931
conva cd8 3	conva	cd8	PTP4A2	3	0.525671	0.493996
conva cd8 3	conva	cd8	NDUFB9	3	0.525547	0.688439
conva cd8 3	conva	cd8	ZEB2	3	0.525487	0.618802
conva cd8 3	conva	cd8	COX5B	3	0.525455	0.625688
conva cd8 3	conva	cd8	SOD1	3	0.525159	0.730806
conva cd8 3	conva	cd8	TRAC	3	0.52511	0.824482
conva cd8 3	conva	cd8	NDUFA4	3	0.524839	0.563355
conva cd8 3	conva	cd8	LAIR2	3	0.52481	1.22515
conva cd8 3	conva	cd8	DBI	3	0.524787	0.735153
conva cd8 3	conva	cd8	ATP6V0E1	3	0.524783	0.659509
conva cd8 3	conva	cd8	TPM3	3	0.524621	0.342338
conva cd8 3	conva	cd8	SUMO2	3	0.524567	0.500493
conva cd8 3	conva	cd8	EIF3K	3	0.524494	0.508962
conva cd8 3	conva	cd8	ARRB2	3	0.524469	0.620449
conva cd8 3	conva	cd8	RPL9	3	0.52444	0.596495
conva cd8 3	conva	cd8	TSPAN2	3	0.524339	0.668381
conva cd8 3	conva	cd8	NDUFB7	3	0.524048	0.701509
conva cd8 3	conva	cd8	PAXX	3	0.524043	0.45269
conva cd8 3	conva	cd8	RPS27L	3	0.524007	0.662443
conva cd8 3	conva	cd8	UCP2	3	0.52386	0.649545
conva cd8 3	conva	cd8	TPT1	3	0.523773	0.458668
conva cd8 3	conva	cd8	COX4I1	3	0.523714	0.537552
conva cd8 3	conva	cd8	CIB1	3	0.523534	0.694487
conva cd8 3	conva	cd8	CDC25B	3	0.523418	0.610135
conva cd8 3	conva	cd8	ANXA6	3	0.523403	0.338737
conva cd8 3	conva	cd8	LILRB1	3	0.523229	1.18077
conva cd8 3	conva	cd8	CHCHD2	3	0.523149	0.503381
conva cd8 3	conva	cd8	TMEM50A	3	0.523087	0.3839
conva cd8 3	conva	cd8	TRBC2	3	0.522964	0.677326
conva cd8 3	conva	cd8	SEC61G	3	0.522695	0.734649
conva cd8 3	conva	cd8	EZR	3	0.522691	0.341256
conva cd8 3	conva	cd8	RPS11	3	0.522691	0.564224
conva cd8 3	conva	cd8	RPL5	3	0.522585	0.528992
conva cd8 3	conva	cd8	COX7B	3	0.522387	0.693042
conva cd8 3	conva	cd8	ASCL2	3	0.522357	1.25572
conva cd8 3	conva	cd8	CAPN2	3	0.521989	0.383312
conva cd8 3	conva	cd8	AES	3	0.521948	0.642488
conva cd8 3	conva	cd8	ARPC3	3	0.521702	0.465657
conva cd8 3	conva	cd8	LCK	3	0.521653	0.603181
conva cd8 3	conva	cd8	MFSD10	3	0.521643	0.760961
conva cd8 3	conva	cd8	SUPT4H1	3	0.52156	0.850471
conva cd8 3	conva	cd8	IFITM1	3	0.52122	0.360858
conva cd8 3	conva	cd8	CNBP	3	0.521169	0.414756
conva cd8 3	conva	cd8	UQCR10	3	0.520992	0.750854
conva cd8 3	conva	cd8	PSME1	3	0.52097	0.477967
conva cd8 3	conva	cd8	LDHA	3	0.52095	0.321778
conva cd8 3	conva	cd8	TTC16	3	0.52084	0.857097
conva cd8 3	conva	cd8	CTSC	3	0.520603	0.431786
conva cd8 3	conva	cd8	PRDX2	3	0.520459	0.579953
conva cd8 3	conva	cd8	S1PR1	3	0.520299	0.300286
conva cd8 3	conva	cd8	TBCB	3	0.520286	0.578784
conva cd8 3	conva	cd8	ZBTB38	3	0.520219	0.484026
conva cd8 3	conva	cd8	COPS9	3	0.520213	0.815232
conva cd8 3	conva	cd8	RBM3	3	0.520122	0.378087
conva cd8 3	conva	cd8	MRPL41	3	0.520114	0.710097
conva cd8 3	conva	cd8	RBX1	3	0.51987	0.742766
conva cd8 3	conva	cd8	EFHD2	3	0.51986	0.720773
conva cd8 3	conva	cd8	TMEM173	3	0.519827	0.544072
conva cd8 3	conva	cd8	MT1E	3	0.519826	0.947123
conva cd8 3	conva	cd8	TMEM258	3	0.519819	0.651342
conva cd8 3	conva	cd8	CD4	3	0.519662	0.420218
conva cd8 3	conva	cd8	SELENOW	3	0.519652	0.719026
conva cd8 3	conva	cd8	GNG5	3	0.519582	0.658861
conva cd8 3	conva	cd8	CCDC107	3	0.519552	0.717157
conva cd8 3	conva	cd8	CDC42EP3	3	0.519415	0.440227
conva cd8 3	conva	cd8	TRBV7-9	3	0.519411	1.5943
conva cd8 3	conva	cd8	RARRES3	3	0.519326	0.749418
conva cd8 3	conva	cd8	PPIB	3	0.519296	0.239684
conva cd8 3	conva	cd8	LTBP4	3	0.519281	0.657601
conva cd8 3	conva	cd8	TRIR	3	0.519219	0.646768
conva cd8 3	conva	cd8	SPCS1	3	0.519126	0.499251
conva cd8 3	conva	cd8	BRK1	3	0.519035	0.657706
conva cd8 3	conva	cd8	RPL7	3	0.519001	0.615785
conva cd8 3	conva	cd8	ATP5MC3	3	0.518887	0.655768
conva cd8 3	conva	cd8	LINC02384	3	0.518771	0.802392
conva cd8 3	conva	cd8	GMFG	3	0.518766	0.524805
conva cd8 3	conva	cd8	RPL8	3	0.518586	0.44256
conva cd8 3	conva	cd8	RACK1	3	0.51852	0.454045
conva cd8 3	conva	cd8	SSR2	3	0.518519	0.381183
conva cd8 3	conva	cd8	ZYX	3	0.518474	0.56303
conva cd8 3	conva	cd8	RPS13	3	0.51836	0.474459
conva cd8 3	conva	cd8	GSTP1	3	0.51836	0.557438
conva cd8 3	conva	cd8	EID1	3	0.518342	0.527118
conva cd8 3	conva	cd8	GLUL	3	0.518187	0.737258
conva cd8 3	conva	cd8	TOB1	3	0.51813	0.577177
conva cd8 3	conva	cd8	HMGN2	3	0.517816	0.325168
conva cd8 3	conva	cd8	LSM7	3	0.517794	0.628621
conva cd8 3	conva	cd8	RASSF1	3	0.517684	0.386995
conva cd8 3	conva	cd8	NDUFB4	3	0.517561	0.697745
conva cd8 3	conva	cd8	NAA38	3	0.517376	0.680967
conva cd8 3	conva	cd8	CLIC1	3	0.517283	0.461816
conva cd8 3	conva	cd8	SEM1	3	0.517155	0.567498
conva cd8 3	conva	cd8	TRBV5-6	3	0.517073	0.585461
conva cd8 3	conva	cd8	ATP5PD	3	0.517015	0.71513
conva cd8 3	conva	cd8	ETHE1	3	0.516939	0.585506
conva cd8 3	conva	cd8	WDR83OS	3	0.51692	0.627651
conva cd8 3	conva	cd8	VSIR	3	0.51689	0.292194
conva cd8 3	conva	cd8	PET100	3	0.516877	0.463145
conva cd8 3	conva	cd8	BLOC1S1	3	0.516831	0.778649
conva cd8 3	conva	cd8	C1orf21	3	0.516829	0.674702
conva cd8 3	conva	cd8	RPLP0	3	0.516795	0.344958
conva cd8 3	conva	cd8	RPS2	3	0.516774	0.537175
conva cd8 3	conva	cd8	GPSM3	3	0.516697	0.558809
conva cd8 3	conva	cd8	TRAV8-3	3	0.516677	0.648958
conva cd8 3	conva	cd8	MSC	3	0.516523	0.817864
conva cd8 3	conva	cd8	SNRPF	3	0.516305	0.533578
conva cd8 3	conva	cd8	RPS5	3	0.516202	0.505872
conva cd8 3	conva	cd8	LAMTOR4	3	0.516072	0.658269
conva cd8 3	conva	cd8	SLC25A6	3	0.516051	0.456826
conva cd8 3	conva	cd8	FXYD5	3	0.516001	0.313774
conva cd8 3	conva	cd8	TRGC2	3	0.515955	0.609411
conva cd8 3	conva	cd8	EDF1	3	0.515792	0.615037
conva cd8 3	conva	cd8	UQCRH	3	0.515714	0.59976
conva cd8 3	conva	cd8	PQLC3	3	0.515698	0.603443
conva cd8 3	conva	cd8	SSR4	3	0.515659	0.440969
conva cd8 3	conva	cd8	RNF167	3	0.515653	0.545825
conva cd8 3	conva	cd8	IL5RA	3	0.51557	0.442146
conva cd8 3	conva	cd8	FBXW5	3	0.515531	0.66051
conva cd8 3	conva	cd8	EIF3F	3	0.515427	0.480831
conva cd8 3	conva	cd8	MED10	3	0.515403	0.476128
conva cd8 3	conva	cd8	HERPUD1	3	0.515395	0.294645
conva cd8 3	conva	cd8	TRGV3	3	0.515369	0.562648
conva cd8 3	conva	cd8	C9orf16	3	0.5153	0.729695
conva cd8 3	conva	cd8	TNFRSF1B	3	0.515269	0.452712
conva cd8 3	conva	cd8	FIS1	3	0.515259	0.721245
conva cd8 3	conva	cd8	IFI27L2	3	0.515226	0.849373
conva cd8 3	conva	cd8	ITGB7	3	0.515222	0.245216
conva cd8 3	conva	cd8	NDUFB11	3	0.515211	0.576181
conva cd8 3	conva	cd8	CTSB	3	0.515198	0.363188
conva cd8 3	conva	cd8	IDH2	3	0.515102	0.515151
conva cd8 3	conva	cd8	ZFAS1	3	0.515087	0.608325
conva cd8 3	conva	cd8	NDUFA6	3	0.515085	0.693037
conva cd8 3	conva	cd8	DYNLL1	3	0.515052	0.796723
conva cd8 3	conva	cd8	CALM2	3	0.515045	0.347635
conva cd8 3	conva	cd8	HNRNPDL	3	0.514999	0.233477
conva cd8 3	conva	cd8	POMP	3	0.51497	0.601091
conva cd8 3	conva	cd8	ARL5A	3	0.514919	0.454276
conva cd8 3	conva	cd8	PRR13	3	0.514881	0.57558
conva cd8 3	conva	cd8	ARF5	3	0.514765	0.468978
conva cd8 3	conva	cd8	ADRB2	3	0.514725	0.331373
conva cd8 3	conva	cd8	PEPD	3	0.514681	0.55079
conva cd8 3	conva	cd8	ATP5MF	3	0.514661	0.643614
conva cd8 3	conva	cd8	HLA-DRB5	3	0.514641	0.428992
conva cd8 3	conva	cd8	PDCD5	3	0.514469	0.703031
conva cd8 3	conva	cd8	TRMT112	3	0.514468	0.631926
conva cd8 3	conva	cd8	NDUFC1	3	0.51443	0.742003
conva cd8 3	conva	cd8	ATP5MPL	3	0.514311	0.599991
conva cd8 3	conva	cd8	CD40LG	3	0.514256	0.0457342
conva cd8 3	conva	cd8	CARD19	3	0.514151	0.759287
conva cd8 3	conva	cd8	NDUFS7	3	0.514124	0.493729
conva cd8 3	conva	cd8	TRGV8	3	0.514074	0.842184
conva cd8 3	conva	cd8	GPR141	3	0.513989	0.624768
conva cd8 3	conva	cd8	RHOB	3	0.513906	0.762367
conva cd8 3	conva	cd8	TRAPPC1	3	0.513881	0.684136
conva cd8 3	conva	cd8	CD48	3	0.513818	0.55266
conva cd8 3	conva	cd8	HMGB2	3	0.513765	0.24852
conva cd8 3	conva	cd8	ISCU	3	0.513709	0.672538
conva cd8 3	conva	cd8	PSMB8	3	0.513665	0.442648
conva cd8 3	conva	cd8	TRGV10	3	0.513397	0.701993
conva cd8 3	conva	cd8	SF3B5	3	0.513352	0.549737
conva cd8 3	conva	cd8	NDUFS5	3	0.513276	0.709791
conva cd8 3	conva	cd8	PPP2R5C	3	0.513237	0.0235358
conva cd8 3	conva	cd8	TMEM160	3	0.5132	0.571671
conva cd8 3	conva	cd8	TUBA1B	3	0.513158	0.111894
conva cd8 3	conva	cd8	LAG3	3	0.513144	0.882791
conva cd8 3	conva	cd8	SSBP3	3	0.513117	0.580272
conva cd8 3	conva	cd8	NDUFA3	3	0.513097	0.686876
conva cd8 3	conva	cd8	UXT	3	0.513071	0.633858
conva cd8 3	conva	cd8	HLA-A	3	0.513045	0.185163
conva cd8 3	conva	cd8	TRGV5	3	0.512892	0.517458
conva cd8 3	conva	cd8	TRAV12-2	3	0.51288	1.10906
conva cd8 3	conva	cd8	SRI	3	0.512853	0.549944
conva cd8 3	conva	cd8	LAPTM5	3	0.512848	0.294215
conva cd8 3	conva	cd8	SEC11C	3	0.51283	0.751705
conva cd8 3	conva	cd8	CORO1B	3	0.512817	0.698833
conva cd8 3	conva	cd8	ATP5IF1	3	0.512748	0.567781
conva cd8 3	conva	cd8	CD58	3	0.512686	0.513547
conva cd8 3	conva	cd8	BIN1	3	0.512663	0.580667
conva cd8 3	conva	cd8	VCL	3	0.512658	0.223956
conva cd8 3	conva	cd8	TPST2	3	0.512622	0.587982
conva cd8 3	conva	cd8	TRBV20-1	3	0.512441	0.937829
conva cd8 3	conva	cd8	ERH	3	0.512381	0.548185
conva cd8 3	conva	cd8	SNRPA	3	0.512378	0.556068
conva cd8 3	conva	cd8	SUMO1	3	0.512314	0.575124
conva cd8 3	conva	cd8	CSTB	3	0.512314	0.687018
conva cd8 3	conva	cd8	UBL3	3	0.512259	0.452857
conva cd8 3	conva	cd8	SH3BGRL	3	0.512242	0.539168
conva cd8 3	conva	cd8	AP2S1	3	0.512232	0.646171
conva cd8 3	conva	cd8	ATP5PF	3	0.512211	0.68407
conva cd8 3	conva	cd8	TMEM14B	3	0.512159	0.531802
conva cd8 3	conva	cd8	HPS1	3	0.512102	0.494049
conva cd8 3	conva	cd8	PTRH1	3	0.512077	0.793114
conva cd8 3	conva	cd8	C19orf53	3	0.512048	0.72641
conva cd8 3	conva	cd8	KIF19	3	0.511984	0.746013
conva cd8 3	conva	cd8	TRGV4	3	0.51194	0.758994
conva cd8 3	conva	cd8	MIAT	3	0.511867	0.594004
conva cd8 3	conva	cd8	MAP1LC3B	3	0.511784	0.312684
conva cd8 3	conva	cd8	VAMP2	3	0.511741	0.585017
conva cd8 3	conva	cd8	SKP1	3	0.511736	0.298739
conva cd8 3	conva	cd8	PPP3CC	3	0.511687	0.319619
conva cd8 3	conva	cd8	RAP1A	3	0.511645	0.475267
conva cd8 3	conva	cd8	RPSA	3	0.511581	0.397847
conva cd8 3	conva	cd8	LINC00944	3	0.511526	0.649222
conva cd8 3	conva	cd8	MRPL10	3	0.511496	0.545456
conva cd8 3	conva	cd8	PRNP	3	0.511447	0.173877
conva cd8 3	conva	cd8	PYURF	3	0.511412	0.670742
conva cd8 3	conva	cd8	JAKMIP1	3	0.511395	0.665883
conva cd8 3	conva	cd8	SEC61B	3	0.511346	0.502079
conva cd8 3	conva	cd8	SPSB3	3	0.511342	0.179301
conva cd8 3	conva	cd8	FDX1	3	0.511248	0.59137
conva cd8 3	conva	cd8	C19orf70	3	0.511245	0.559338
conva cd8 3	conva	cd8	CAPZB	3	0.511243	0.35708
conva cd8 3	conva	cd8	UQCRQ	3	0.511226	0.651024
conva cd8 3	conva	cd8	LINC002481	3	0.511215	0.597629
conva cd8 3	conva	cd8	COPE	3	0.51118	0.440047
conva cd8 3	conva	cd8	ANXA2R	3	0.511062	0.571179
conva cd8 3	conva	cd8	COX5A	3	0.51101	0.47686
conva cd8 3	conva	cd8	GPI	3	0.51096	0.48341
conva cd8 3	conva	cd8	SNU13	3	0.510888	0.648934
conva cd8 3	conva	cd8	NDUFB3	3	0.510786	0.752237
conva cd8 3	conva	cd8	SNRPG	3	0.510737	0.567718
conva cd8 3	conva	cd8	TRBV28	3	0.510672	0.941205
conva cd8 3	conva	cd8	TRBV6-1	3	0.510658	0.191145
conva cd8 3	conva	cd8	PTTG1	3	0.510612	0.668871
conva cd8 3	conva	cd8	POLR2F	3	0.510584	0.610919
conva cd8 3	conva	cd8	CDK2AP2	3	0.510365	0.693609
conva cd8 3	conva	cd8	PSMB3	3	0.510359	0.435207
conva cd8 3	conva	cd8	PTPRCAP	3	0.510354	0.604438
conva cd8 3	conva	cd8	STMN3	3	0.510342	0.64794
conva cd8 3	conva	cd8	H2AFZ	3	0.510325	0.434464
conva cd8 3	conva	cd8	JPT1	3	0.510324	0.683635
conva cd8 3	conva	cd8	SLC4A7	3	0.510164	0.193369
conva cd8 3	conva	cd8	REEP5	3	0.51009	0.180057
conva cd8 3	conva	cd8	SAP18	3	0.51009	0.38606
conva cd8 3	conva	cd8	AC103702.2	3	0.510066	0.554102
conva cd8 3	conva	cd8	TMEM273	3	0.510065	0.70749
conva cd8 3	conva	cd8	MED30	3	0.510002	0.483871
conva cd8 3	conva	cd8	SLAMF1	3	0.509971	0.481764
conva cd8 3	conva	cd8	ROMO1	3	0.50997	0.671116
conva cd8 3	conva	cd8	APRT	3	0.509965	0.523021
conva cd8 3	conva	cd8	DCTN3	3	0.509965	0.58963
conva cd8 3	conva	cd8	FUT11	3	0.509953	0.456805
conva cd8 3	conva	cd8	PERP	3	0.509945	0.31595
conva cd8 3	conva	cd8	RAB11A	3	0.509902	0.456123
conva cd8 3	conva	cd8	FKBP8	3	0.509885	0.604539
conva cd8 3	conva	cd8	POLR2I	3	0.509736	0.612763
conva cd8 3	conva	cd8	TRAV19	3	0.509716	1.01623
conva cd8 3	conva	cd8	OPTN	3	0.509714	0.356947
conva cd8 3	conva	cd8	FAM96A	3	0.509688	0.560272
conva cd8 3	conva	cd8	POLR2J	3	0.509627	0.660699
conva cd8 3	conva	cd8	BOLA3	3	0.509607	0.692729
conva cd8 3	conva	cd8	ATP6V0B	3	0.509551	0.436858
conva cd8 3	conva	cd8	CDC14B	3	0.509508	0.555028
conva cd8 3	conva	cd8	SSBP1	3	0.509468	0.362968
conva cd8 3	conva	cd8	DPM3	3	0.509444	0.538589
conva cd8 3	conva	cd8	MYH9	3	0.509439	0.160182
conva cd8 3	conva	cd8	H3F3A	3	0.509291	0.380853
conva cd8 3	conva	cd8	KLF3	3	0.509265	0.22854
conva cd8 3	conva	cd8	TRBV7-2	3	0.50925	1.1061
conva cd8 3	conva	cd8	TRAV8-6	3	0.509249	0.786809
conva cd8 3	conva	cd8	TOMM5	3	0.509172	0.518732
conva cd8 3	conva	cd8	SSBP4	3	0.509162	0.619539
conva cd8 3	conva	cd8	CLEC2B	3	0.509155	0.400012
conva cd8 3	conva	cd8	MRPS21	3	0.509135	0.448178
conva cd8 3	conva	cd8	JOSD2	3	0.50913	0.626585
conva cd8 3	conva	cd8	SELENOS	3	0.509097	0.529481
conva cd8 3	conva	cd8	TMEM59	3	0.509067	0.297592
conva cd8 3	conva	cd8	ARL6IP4	3	0.509047	0.48037
conva cd8 3	conva	cd8	POLE4	3	0.509035	0.568067
conva cd8 3	conva	cd8	CALR	3	0.508947	0.234201
conva cd8 3	conva	cd8	PRR5L	3	0.508939	0.601509
conva cd8 3	conva	cd8	MIEN1	3	0.508917	0.653759
conva cd8 3	conva	cd8	TP53TG1	3	0.508894	0.862993
conva cd8 3	conva	cd8	C15orf61	3	0.508869	0.788506
conva cd8 3	conva	cd8	TCEA1	3	0.508867	0.231742
conva cd8 3	conva	cd8	WDR54	3	0.508845	0.451587
conva cd8 3	conva	cd8	APOBEC3H	3	0.508818	0.587998
conva cd8 3	conva	cd8	RER1	3	0.508817	0.535384
conva cd8 3	conva	cd8	ZNF428	3	0.50881	0.672949
conva cd8 3	conva	cd8	NDUFA12	3	0.508802	0.691624
conva cd8 3	conva	cd8	MRPL34	3	0.508774	0.619298
conva cd8 3	conva	cd8	LRRFIP1	3	0.508773	0.187311
conva cd8 3	conva	cd8	PLEKHJ1	3	0.50877	0.649402
conva cd8 3	conva	cd8	BUB3	3	0.508725	0.313711
conva cd8 3	conva	cd8	TM4SF19	3	0.508699	0.500936
conva cd8 3	conva	cd8	TGFBR3	3	0.508669	0.197275
conva cd8 3	conva	cd8	RGS9	3	0.508669	0.597137
conva cd8 3	conva	cd8	RPL17	3	0.508664	0.512578
conva cd8 3	conva	cd8	TRAV9-2	3	0.508654	0.674923
conva cd8 3	conva	cd8	TRAV26-1	3	0.508653	0.391917
conva cd8 3	conva	cd8	ATP6V1F	3	0.508564	0.638947
conva cd8 3	conva	cd8	CCDC115	3	0.508538	0.550569
conva cd8 3	conva	cd8	DNAJC1	3	0.508535	0.0795616
conva cd8 3	conva	cd8	PLEK	3	0.508531	0.541892
conva cd8 3	conva	cd8	CCDC112	3	0.508526	0.532976
conva cd8 3	conva	cd8	GRAP2	3	0.508523	0.249144
conva cd8 3	conva	cd8	TMED2	3	0.508522	0.545652
conva cd8 3	conva	cd8	ATP1B3	3	0.508498	0.42168
conva cd8 3	conva	cd8	RSL24D1	3	0.50848	0.382782
conva cd8 3	conva	cd8	PARK7	3	0.508476	0.595091
conva cd8 3	conva	cd8	FXYD1	3	0.508455	0.531223
conva cd8 3	conva	cd8	MPC2	3	0.508454	0.501531
conva cd8 3	conva	cd8	IGLV2-14	3	0.508453	0.285567
conva cd8 3	conva	cd8	RPS10	3	0.508424	0.658328
conva cd8 3	conva	cd8	MAP4K1	3	0.508404	0.515625
conva cd8 3	conva	cd8	SELENOK	3	0.508396	0.630242
conva cd8 3	conva	cd8	ASNA1	3	0.508352	0.657838
conva cd8 3	conva	cd8	YWHAB	3	0.508347	0.23657
conva cd8 3	conva	cd8	NEDD8	3	0.508343	0.754552
conva cd8 3	conva	cd8	PEBP1	3	0.508313	0.467701
conva cd8 3	conva	cd8	ORAI1	3	0.508313	0.704605
conva cd8 3	conva	cd8	ABHD14B	3	0.508309	0.710109
conva cd8 3	conva	cd8	CFH	3	0.508228	0.142076
conva cd8 3	conva	cd8	NDUFAB1	3	0.5082	0.577236
conva cd8 3	conva	cd8	MEAF6	3	0.508185	0.422654
conva cd8 3	conva	cd8	SRP9	3	0.508147	0.356775
conva cd8 3	conva	cd8	SMIM29	3	0.508136	0.682312
conva cd8 3	conva	cd8	MINOS1	3	0.508126	0.660263
conva cd8 3	conva	cd8	GADD45GIP1	3	0.508123	0.643589
conva cd8 3	conva	cd8	TMEM14A	3	0.508104	0.477132
conva cd8 3	conva	cd8	TRBV29-1	3	0.508082	0.430775
conva cd8 3	conva	cd8	LINC01943	3	0.508055	0.606809
conva cd8 3	conva	cd8	ANKRD28	3	0.507964	0.350276
conva cd8 3	conva	cd8	EBP	3	0.507922	0.595266
conva cd8 3	conva	cd8	TRBV6-5	3	0.507905	0.853022
conva cd8 3	conva	cd8	TMEM106C	3	0.507855	0.458363
conva cd8 3	conva	cd8	RAP2A	3	0.507845	0.472571
conva cd8 3	conva	cd8	AL133415.1	3	0.507731	0.529097
conva cd8 3	conva	cd8	NAAA	3	0.50771	0.426864
conva cd8 3	conva	cd8	BSG	3	0.507701	0.431135
conva cd8 3	conva	cd8	UBB	3	0.507635	0.470783
conva cd8 3	conva	cd8	RAB11FIP5	3	0.507629	0.435813
conva cd8 3	conva	cd8	UBE2N	3	0.50761	0.531096
conva cd8 3	conva	cd8	TOMM20	3	0.50759	0.359399
conva cd8 3	conva	cd8	TRBV11-2	3	0.507585	1.07171
conva cd8 3	conva	cd8	MOB2	3	0.507584	0.43937
conva cd8 3	conva	cd8	DYNLRB1	3	0.507582	0.664712
conva cd8 3	conva	cd8	ZBTB8OS	3	0.507562	0.508525
conva cd8 3	conva	cd8	TIMP1	3	0.507531	0.441904
conva cd8 3	conva	cd8	CTSH	3	0.507504	0.28441
conva cd8 3	conva	cd8	STMN1	3	0.507496	0.278058
conva cd8 3	conva	cd8	GPR108	3	0.507421	0.552899
conva cd8 3	conva	cd8	ZNF365	3	0.507414	0.500099
conva cd8 3	conva	cd8	PRKCB	3	0.507383	0.342533
conva cd8 3	conva	cd8	PTMS	3	0.507378	0.745667
conva cd8 3	conva	cd8	TEX264	3	0.507314	0.487542
conva cd8 3	conva	cd8	RWDD1	3	0.507305	0.555124
conva cd8 3	conva	cd8	RCBTB2	3	0.507202	0.443406
conva cd8 3	conva	cd8	ELOC	3	0.507189	0.606677
conva cd8 3	conva	cd8	UBE2L3	3	0.507173	0.475212
conva cd8 3	conva	cd8	EPHX4	3	0.507168	0.422828
conva cd8 3	conva	cd8	ARHGDIA	3	0.507118	0.401879
conva cd8 3	conva	cd8	ATP5PB	3	0.507105	0.319841
conva cd8 3	conva	cd8	LAMTOR2	3	0.507101	0.636334
conva cd8 3	conva	cd8	GZMA	3	0.507036	0.317578
conva cd8 3	conva	cd8	PTMA	3	0.507011	0.210356
conva cd8 3	conva	cd8	REEP4	3	0.506983	0.384662
conva cd8 3	conva	cd8	TMEM35B	3	0.506978	0.3651
conva cd8 3	conva	cd8	TRGV7	3	0.506967	0.397263
conva cd8 3	conva	cd8	PLIN2	3	0.50696	0.566064
conva cd8 3	conva	cd8	TRAV3	3	0.506897	0.7437
conva cd8 3	conva	cd8	ARF6	3	0.506857	0.470705
conva cd8 3	conva	cd8	PLEKHA5	3	0.506853	0.0758902
conva cd8 3	conva	cd8	UBXN10-AS1	3	0.506851	0.476589
conva cd8 3	conva	cd8	TMEM219	3	0.506844	0.674576
conva cd8 3	conva	cd8	ARPC5	3	0.50682	0.27481
conva cd8 3	conva	cd8	CLCF1	3	0.506806	0.582042
conva cd8 3	conva	cd8	ANXA4	3	0.506794	0.418318
conva cd8 3	conva	cd8	TRAV8-1	3	0.50676	0.389759
conva cd8 3	conva	cd8	RAB1B	3	0.506747	0.542642
conva cd8 3	conva	cd8	TUFM	3	0.506716	0.336552
conva cd8 3	conva	cd8	ARHGDIB	3	0.506702	0.361901
conva cd8 3	conva	cd8	TGFBR3L	3	0.506699	0.394717
conva cd8 3	conva	cd8	KLF10	3	0.506698	0.533321
conva cd8 3	conva	cd8	KLF2	3	0.506671	0.603069
conva cd8 3	conva	cd8	CCNDBP1	3	0.506665	0.503147
conva cd8 3	conva	cd8	NME4	3	0.506626	0.665776
conva cd8 3	conva	cd8	RASSF7	3	0.506626	0.416488
conva cd8 3	conva	cd8	TMEM120A	3	0.506612	0.487584
conva cd8 3	conva	cd8	SESN2	3	0.506612	0.395155
conva cd8 3	conva	cd8	TRBV30	3	0.506587	0.43165
conva cd8 3	conva	cd8	IFI6	3	0.506546	0.435198
conva cd8 3	conva	cd8	AC010642.2	3	0.506541	0.715806
conva cd8 3	conva	cd8	RPL15	3	0.506529	0.463682
conva cd8 3	conva	cd8	ARHGAP10	3	0.506522	0.385679
conva cd8 3	conva	cd8	C7orf50	3	0.506517	0.6897
conva cd8 3	conva	cd8	C11orf21	3	0.506513	0.513182
conva cd8 3	conva	cd8	GDPD5	3	0.506507	0.344473
conva cd8 3	conva	cd8	AKIRIN2	3	0.506485	0.325321
conva cd8 3	conva	cd8	TUBA1C	3	0.506449	0.446772
conva cd8 3	conva	cd8	NDUFS6	3	0.506437	0.511689
conva cd8 3	conva	cd8	TRAV13-1	3	0.506413	0.621678
conva cd8 3	conva	cd8	DCTN2	3	0.5063	0.514955
conva cd8 3	conva	cd8	C4orf3	3	0.506281	0.571958
conva cd8 3	conva	cd8	JTB	3	0.506279	0.486049
conva cd8 3	conva	cd8	CAPNS1	3	0.506259	0.522785
conva cd8 3	conva	cd8	AGPAT4	3	0.506231	0.382113
conva cd8 3	conva	cd8	VPS28	3	0.506229	0.409853
conva cd8 3	conva	cd8	VDAC3	3	0.506223	0.363836
conva cd8 3	conva	cd8	CAP1	3	0.506208	0.210304
conva cd8 3	conva	cd8	LSM8	3	0.506191	0.204783
conva cd8 3	conva	cd8	RGS10	3	0.506165	0.880565
conva cd8 3	conva	cd8	OTUB1	3	0.506138	0.386373
conva cd8 3	conva	cd8	CISH	3	0.506128	0.646806
conva cd8 3	conva	cd8	SNRPB	3	0.506057	0.465316
conva cd8 3	conva	cd8	FLOT2	3	0.506037	0.550248
conva cd8 3	conva	cd8	RPL22	3	0.506035	0.548802
conva cd8 3	conva	cd8	PCID2	3	0.506032	0.378874
conva cd8 3	conva	cd8	MAGOH	3	0.506024	0.411382
conva cd8 3	conva	cd8	GHITM	3	0.506007	0.345629
conva cd8 3	conva	cd8	LBH	3	0.506001	0.172446
conva cd8 3	conva	cd8	SLC1A7	3	0.505998	0.547359
conva cd8 3	conva	cd8	VTI1B	3	0.505984	0.549142
conva cd8 3	conva	cd8	RAN	3	0.505924	0.312368
conva cd8 3	conva	cd8	CHCHD5	3	0.505921	0.61993
conva cd8 3	conva	cd8	TRAV29DV5	3	0.505914	0.663362
conva cd8 3	conva	cd8	TRAV26-2	3	0.505875	0.501153
conva cd8 3	conva	cd8	TRBV15	3	0.505836	0.469662
conva cd8 3	conva	cd8	ARL6IP6	3	0.50583	0.332013
conva cd8 3	conva	cd8	MPC1	3	0.505828	0.404396
conva cd8 3	conva	cd8	TP53I11	3	0.50581	0.385206
conva cd8 3	conva	cd8	TBC1D10C	3	0.505799	0.447935
conva cd8 3	conva	cd8	NDUFA2	3	0.505789	0.481264
conva cd8 3	conva	cd8	ZNF511	3	0.505776	0.37064
conva cd8 3	conva	cd8	SHKBP1	3	0.505754	0.386106
conva cd8 3	conva	cd8	APH1A	3	0.505743	0.488559
conva cd8 3	conva	cd8	HMGN4	3	0.505739	0.571965
conva cd8 3	conva	cd8	SNHG12	3	0.505712	0.243058
conva cd8 3	conva	cd8	COMMD8	3	0.505707	0.485359
conva cd8 3	conva	cd8	UBE2A	3	0.505685	0.376864
conva cd8 3	conva	cd8	MYO6	3	0.505678	0.429241
conva cd8 3	conva	cd8	PPP1R7	3	0.505676	0.515461
conva cd8 3	conva	cd8	MRPL54	3	0.505672	0.679229
conva cd8 3	conva	cd8	PTPRM	3	0.505649	0.430407
conva cd8 3	conva	cd8	MYD88	3	0.505639	0.426131
conva cd8 3	conva	cd8	UBE2E3	3	0.505627	0.566779
conva cd8 3	conva	cd8	FGL2	3	0.505606	0.245757
conva cd8 3	conva	cd8	TRBV5-4	3	0.505537	0.874346
conva cd8 3	conva	cd8	CDCA4	3	0.50553	0.395349
conva cd8 3	conva	cd8	MAGED2	3	0.505521	0.466473
conva cd8 3	conva	cd8	TESC	3	0.505519	0.578306
conva cd8 3	conva	cd8	WASHC1	3	0.505518	0.497796
conva cd8 3	conva	cd8	PLEKHG3	3	0.505517	0.178588
conva cd8 3	conva	cd8	PCBD1	3	0.505505	0.597946
conva cd8 3	conva	cd8	VAMP5	3	0.505496	0.843492
conva cd8 3	conva	cd8	PTGES3	3	0.505479	0.225314
conva cd8 3	conva	cd8	TUBB4B	3	0.505476	0.280548
conva cd8 3	conva	cd8	TRAPPC2L	3	0.505462	0.519547
conva cd8 3	conva	cd8	CCDC25	3	0.505439	0.569897
conva cd8 3	conva	cd8	ATL1	3	0.505438	0.237828
conva cd8 3	conva	cd8	RNASET2	3	0.505433	0.257818
conva cd8 3	conva	cd8	CERS2	3	0.505423	0.506814
conva cd8 3	conva	cd8	MORF4L1	3	0.505376	0.248618
conva cd8 3	conva	cd8	PPP2R2B	3	0.505362	0.273746
conva cd8 3	conva	cd8	PPP1R18	3	0.505325	0.62592
conva cd8 3	conva	cd8	BAD	3	0.505298	0.45059
conva cd8 3	conva	cd8	TRAV21	3	0.505291	0.838388
conva cd8 3	conva	cd8	SRSF2	3	0.505287	0.132633
conva cd8 3	conva	cd8	PPP4C	3	0.505285	0.365903
conva cd8 3	conva	cd8	AURKAIP1	3	0.505274	0.565879
conva cd8 3	conva	cd8	GAB3	3	0.50527	0.312099
conva cd8 3	conva	cd8	CASP1	3	0.505244	0.423217
conva cd8 3	conva	cd8	RPTOR	3	0.505232	0.28161
conva cd8 3	conva	cd8	METTL26	3	0.505229	0.578374
conva cd8 3	conva	cd8	CYTH4	3	0.505222	0.427296
conva cd8 3	conva	cd8	CALHM2	3	0.505217	0.47637
conva cd8 3	conva	cd8	SNX3	3	0.505194	0.571409
conva cd8 3	conva	cd8	INO80E	3	0.505189	0.422807
conva cd8 3	conva	cd8	AKIP1	3	0.505186	0.568236
conva cd8 3	conva	cd8	NDUFA11	3	0.505185	0.421433
conva cd8 3	conva	cd8	TXNDC12	3	0.505161	0.255916
conva cd8 3	conva	cd8	TRAV14DV4	3	0.505151	0.709962
conva cd8 3	conva	cd8	SYF2	3	0.505148	0.241567
conva cd8 3	conva	cd8	GNAI2	3	0.505131	0.381169
conva cd8 3	conva	cd8	ITM2A	3	0.505129	0.45088
conva cd8 3	conva	cd8	POLR1D	3	0.505114	0.434578
conva cd8 3	conva	cd8	PIN1	3	0.505074	0.514417
conva cd8 3	conva	cd8	NDUFB1	3	0.50505	0.647239
conva cd8 3	conva	cd8	HTATIP2	3	0.505038	0.385735
conva cd8 3	conva	cd8	ZNF335	3	0.50502	0.252557
conva cd8 3	conva	cd8	ACAT1	3	0.50501	0.359242
conva cd8 3	conva	cd8	PIN4	3	0.505002	0.562232
conva cd8 3	conva	cd8	PLXND1	3	0.504994	0.283184
conva cd8 3	conva	cd8	MCRIP1	3	0.504982	0.705293
conva cd8 3	conva	cd8	TRAV10	3	0.504953	0.278349
conva cd8 3	conva	cd8	TSEN54	3	0.504948	0.494793
conva cd8 3	conva	cd8	KIF21A	3	0.50494	0.405549
conva cd8 3	conva	cd8	CD70	3	0.504924	0.382475
conva cd8 3	conva	cd8	S1PR4	3	0.504909	0.471978
conva cd8 3	conva	cd8	NHSL2	3	0.504908	0.278451
conva cd8 3	conva	cd8	IL7	3	0.504886	0.318458
conva cd8 3	conva	cd8	NOP53	3	0.504881	0.546445
conva cd8 3	conva	cd8	COMTD1	3	0.504874	0.278278
conva cd8 3	conva	cd8	GEMIN7	3	0.504874	0.525719
conva cd8 3	conva	cd8	DPY30	3	0.504865	0.506033
conva cd8 3	conva	cd8	REXO2	3	0.504848	0.287427
conva cd8 3	conva	cd8	NDUFB6	3	0.504841	0.534148
conva cd8 3	conva	cd8	SELENOT	3	0.504836	0.267935
conva cd8 3	conva	cd8	PAIP2	3	0.50481	0.537418
conva cd8 3	conva	cd8	UBE2G1	3	0.504809	0.324816
conva cd8 3	conva	cd8	ADRM1	3	0.504788	0.486349
conva cd8 3	conva	cd8	PSMB6	3	0.504787	0.535908
conva cd8 3	conva	cd8	HINT1	3	0.504743	0.45955
conva cd8 3	conva	cd8	AL035701.1	3	0.504736	0.329479
conva cd8 3	conva	cd8	CMKLR1	3	0.504735	0.539892
conva cd8 3	conva	cd8	FAM45A	3	0.50473	0.614879
conva cd8 3	conva	cd8	SHISA5	3	0.504729	0.542744
conva cd8 3	conva	cd8	TRAV16	3	0.504727	0.525956
conva cd8 3	conva	cd8	PTRHD1	3	0.504724	0.740197
conva cd8 3	conva	cd8	GLIPR2	3	0.504722	0.39508
conva cd8 3	conva	cd8	CCDC167	3	0.504721	0.399531
conva cd8 3	conva	cd8	COX7A2L	3	0.504718	0.572802
conva cd8 3	conva	cd8	RPL39L	3	0.504709	0.395384
conva cd8 3	conva	cd8	NTAN1	3	0.504705	0.595399
conva cd8 3	conva	cd8	PDE6D	3	0.504686	0.622034
conva cd8 3	conva	cd8	SMIM37	3	0.504671	0.729248
conva cd8 3	conva	cd8	NIP7	3	0.504663	0.392666
conva cd8 3	conva	cd8	RTRAF	3	0.504661	0.414344
conva cd8 3	conva	cd8	AP2M1	3	0.504652	0.477155
conva cd8 3	conva	cd8	TRAV12-3	3	0.504651	0.676054
conva cd8 3	conva	cd8	IFNG	3	0.504637	0.152892
conva cd8 3	conva	cd8	LPAR6	3	0.504634	0.295057
conva cd8 3	conva	cd8	GLIPR1	3	0.504601	0.250656
conva cd8 3	conva	cd8	COL6A2	3	0.504597	0.154347
conva cd8 3	conva	cd8	ITGB1BP1	3	0.504595	0.684975
conva cd8 3	conva	cd8	GTF3C6	3	0.504579	0.440608
conva cd8 3	conva	cd8	PYROXD2	3	0.504557	0.401429
conva cd8 3	conva	cd8	CAMLG	3	0.504503	0.520928
conva cd8 3	conva	cd8	AC097534.2	3	0.504499	0.363594
conva cd8 3	conva	cd8	TRAV25	3	0.504495	0.417312
conva cd8 3	conva	cd8	SIVA1	3	0.504463	0.529506
conva cd8 3	conva	cd8	ATP6V1G1	3	0.504446	0.46497
conva cd8 3	conva	cd8	IAH1	3	0.504442	0.473271
conva cd8 3	conva	cd8	PCBP4	3	0.504427	0.559878
conva cd8 3	conva	cd8	LPCAT4	3	0.504415	0.24323
conva cd8 3	conva	cd8	RCAN2	3	0.504406	0.168626
conva cd8 3	conva	cd8	SEPT9	3	0.504402	0.290479
conva cd8 3	conva	cd8	ZBP1	3	0.504389	0.268862
conva cd8 3	conva	cd8	CCNB1IP1	3	0.504375	0.478097
conva cd8 3	conva	cd8	DEDD2	3	0.504327	0.490197
conva cd8 3	conva	cd8	TALDO1	3	0.504319	0.315829
conva cd8 3	conva	cd8	MXRA7	3	0.504314	0.348804
conva cd8 3	conva	cd8	MT-ND5	3	0.504313	0.02506
conva cd8 3	conva	cd8	RPA3	3	0.504307	0.512047
conva cd8 3	conva	cd8	SSNA1	3	0.504305	0.657193
conva cd8 3	conva	cd8	MT1X	3	0.504304	0.696381
conva cd8 3	conva	cd8	CFAP58-DT	3	0.5043	0.14612
conva cd8 3	conva	cd8	APOBEC3C	3	0.504297	0.496326
conva cd8 3	conva	cd8	RHBDD2	3	0.50429	0.3812
conva cd8 3	conva	cd8	RPS6KA1	3	0.504287	0.480801
conva cd8 3	conva	cd8	EIF1AX	3	0.504287	0.0859844
conva cd8 3	conva	cd8	GPR137B	3	0.504282	0.434552
conva cd8 3	conva	cd8	NME2	3	0.504275	0.543558
conva cd8 3	conva	cd8	CMC2	3	0.50427	0.519715
conva cd8 3	conva	cd8	RALGDS	3	0.504248	0.36134
conva cd8 3	conva	cd8	SMIM12	3	0.504246	0.41712
conva cd8 3	conva	cd8	EMB	3	0.504243	-0.0355946
conva cd8 3	conva	cd8	HDAC11	3	0.50424	0.211891
conva cd8 3	conva	cd8	GLB1L2	3	0.504224	0.24731
conva cd8 3	conva	cd8	RILPL2	3	0.504218	0.481616
conva cd8 3	conva	cd8	PRDM1	3	0.504189	0.0415405
conva cd8 3	conva	cd8	SF3A2	3	0.504177	0.345421
conva cd8 3	conva	cd8	TRBV5-1	3	0.504174	1.06342
conva cd8 3	conva	cd8	GDE1	3	0.504155	0.305078
conva cd8 3	conva	cd8	PDCD1	3	0.504133	0.601901
conva cd8 3	conva	cd8	PSMD9	3	0.504125	0.465943
conva cd8 3	conva	cd8	NDRG1	3	0.504116	0.369046
conva cd8 3	conva	cd8	AC243829.2	3	0.504114	0.546592
conva cd8 3	conva	cd8	TRBV4-1	3	0.504102	0.871237
conva cd8 3	conva	cd8	TRBV9	3	0.504093	0.991414
conva cd8 3	conva	cd8	FXYD7	3	0.504089	0.277013
conva cd8 3	conva	cd8	XPNPEP2	3	0.504083	0.384133
conva cd8 3	conva	cd8	EVA1C	3	0.504078	0.309805
conva cd8 3	conva	cd8	TRBV27	3	0.504062	0.950672
conva cd8 3	conva	cd8	RPL13A	3	0.504049	0.468419
conva cd8 3	conva	cd8	PNKD	3	0.504043	0.513528
conva cd8 3	conva	cd8	IGFBP3	3	0.504032	0.361276
conva cd8 3	conva	cd8	GFI1	3	0.504021	0.323486
conva cd8 3	conva	cd8	C19orf24	3	0.503998	0.591584
conva cd8 3	conva	cd8	AL158071.3	3	0.503978	0.293299
conva cd8 3	conva	cd8	TRAV6	3	0.503974	0.310459
conva cd8 3	conva	cd8	BHLHE40	3	0.503949	0.0217145
conva cd8 3	conva	cd8	RAB9A	3	0.503945	0.416128
conva cd8 3	conva	cd8	TRBV14	3	0.503935	0.397504
conva cd8 3	conva	cd8	SF3B6	3	0.503924	0.355336
conva cd8 3	conva	cd8	CYB561D2	3	0.503903	0.476562
conva cd8 3	conva	cd8	B4GALT5	3	0.503902	0.22826
conva cd8 3	conva	cd8	VAMP8	3	0.503898	0.549065
conva cd8 3	conva	cd8	UPP1	3	0.503894	0.653802
conva cd8 3	conva	cd8	TMBIM1	3	0.503879	0.441652
conva cd8 3	conva	cd8	AC105446.1	3	0.503874	0.539995
conva cd8 3	conva	cd8	TRAV23DV6	3	0.503856	0.601248
conva cd8 3	conva	cd8	SAP30BP	3	0.503835	0.182701
conva cd8 3	conva	cd8	PHPT1	3	0.503832	0.572218
conva cd8 3	conva	cd8	PYCARD	3	0.503832	0.655327
conva cd8 3	conva	cd8	DDT	3	0.503828	0.42629
conva cd8 3	conva	cd8	NSG1	3	0.503826	0.765907
conva cd8 3	conva	cd8	UQCRFS1	3	0.503814	0.40371
conva cd8 3	conva	cd8	AC006369.1	3	0.503797	0.419176
conva cd8 3	conva	cd8	MCUR1	3	0.503795	0.322821
conva cd8 3	conva	cd8	C18orf32	3	0.503792	0.528592
conva cd8 3	conva	cd8	CACNA2D2	3	0.503783	0.131564
conva cd8 3	conva	cd8	CCDC65	3	0.503776	0.303782
conva cd8 3	conva	cd8	ARL2BP	3	0.503745	0.367073
conva cd8 3	conva	cd8	STMP1	3	0.503738	0.515641
conva cd8 3	conva	cd8	SAMSN1	3	0.503727	0.34987
conva cd8 3	conva	cd8	SNX5	3	0.503714	0.335902
conva cd8 3	conva	cd8	PCBP2	3	0.503712	0.278895
conva cd8 3	conva	cd8	IDS	3	0.503696	0.19648
conva cd8 3	conva	cd8	CSRP1	3	0.503684	0.427921
conva cd8 3	conva	cd8	HSD17B10	3	0.503677	0.391974
conva cd8 3	conva	cd8	AGAP1	3	0.503673	0.213308
conva cd8 3	conva	cd8	TRBV2	3	0.503672	0.992478
conva cd8 3	conva	cd8	FAS	3	0.503667	0.1377
conva cd8 3	conva	cd8	GNAO1	3	0.503658	0.264105
conva cd8 3	conva	cd8	CDKN2A	3	0.503637	0.309602
conva cd8 3	conva	cd8	EIF4EBP2	3	0.503636	0.350099
conva cd8 3	conva	cd8	SSU72	3	0.503612	0.504953
conva cd8 3	conva	cd8	TNF	3	0.503611	0.139242
conva cd8 3	conva	cd8	NUBP2	3	0.503604	0.49237
conva cd8 3	conva	cd8	TRAV8-2	3	0.503593	0.552713
conva cd8 3	conva	cd8	RNF166	3	0.503576	0.518397
conva cd8 3	conva	cd8	MRPS15	3	0.503565	0.407502
conva cd8 3	conva	cd8	TPRG1	3	0.503544	0.345735
conva cd8 3	conva	cd8	MRPL22	3	0.50354	0.401262
conva cd8 3	conva	cd8	PALLD	3	0.50353	0.414783
conva cd8 3	conva	cd8	EMD	3	0.503528	0.378454
conva cd8 3	conva	cd8	EIF4EBP1	3	0.503522	0.304522
conva cd8 3	conva	cd8	TRBV10-3	3	0.503518	0.580715
conva cd8 3	conva	cd8	IL2RG	3	0.503513	0.248525
conva cd8 3	conva	cd8	KXD1	3	0.503511	0.548026
conva cd8 3	conva	cd8	TRAV27	3	0.503504	0.528676
conva cd8 3	conva	cd8	GLO1	3	0.503501	0.311043
conva cd8 3	conva	cd8	CHST12	3	0.503494	0.411362
conva cd8 3	conva	cd8	SDHC	3	0.503491	0.338841
conva cd8 3	conva	cd8	MXD4	3	0.503491	0.398653
conva cd8 3	conva	cd8	RAPGEF1	3	0.503489	0.265345
conva cd8 3	conva	cd8	CAMK2N1	3	0.503481	0.272111
conva cd8 3	conva	cd8	TMEM9B	3	0.503476	0.489226
conva cd8 3	conva	cd8	NDUFB2	3	0.503472	0.672443
conva cd8 3	conva	cd8	ENY2	3	0.503472	0.40526
conva cd8 3	conva	cd8	STUB1	3	0.503462	0.569751
conva cd8 3	conva	cd8	NDUFA13	3	0.503459	0.348743
conva cd8 3	conva	cd8	AC020659.1	3	0.503445	0.356594
conva cd8 3	conva	cd8	MAF	3	0.503445	0.368899
conva cd8 3	conva	cd8	AJM1	3	0.503424	0.292544
conva cd8 3	conva	cd8	PKM	3	0.503408	0.286726
conva cd8 3	conva	cd8	PLA2G16	3	0.503389	0.682025
conva cd8 3	conva	cd8	IL18BP	3	0.503387	0.419394
conva cd8 3	conva	cd8	TTYH2	3	0.50337	0.365173
conva cd8 3	conva	cd8	HSPA1A	3	0.50335	0.286461
conva cd8 3	conva	cd8	RSRC1	3	0.503327	0.223956
conva cd8 3	conva	cd8	DCP1B	3	0.503323	0.325927
conva cd8 3	conva	cd8	CD226	3	0.503296	0.0210356
conva cd8 3	conva	cd8	SLF1	3	0.503284	0.245256
conva cd8 3	conva	cd8	TRAV24	3	0.50327	0.352689
conva cd8 3	conva	cd8	KIAA1671	3	0.503267	0.198019
conva cd8 3	conva	cd8	SLC25A24	3	0.503252	0.282587
conva cd8 3	conva	cd8	UBXN1	3	0.503244	0.413936
conva cd8 3	conva	cd8	CRTAP	3	0.503227	0.230357
conva cd8 3	conva	cd8	NPDC1	3	0.503222	0.450325
conva cd8 3	conva	cd8	AP3S1	3	0.503222	0.450546
conva cd8 3	conva	cd8	AK3	3	0.503218	0.303418
conva cd8 3	conva	cd8	VIM-AS1	3	0.503218	0.254086
conva cd8 3	conva	cd8	CDCA7	3	0.503189	0.0914133
conva cd8 3	conva	cd8	AP002387.2	3	0.503175	0.532441
conva cd8 3	conva	cd8	RAB18	3	0.50317	0.186835
conva cd8 3	conva	cd8	EED	3	0.503151	0.127401
conva cd8 3	conva	cd8	TRAV8-4	3	0.503148	0.435115
conva cd8 3	conva	cd8	DHRS4L2	3	0.503142	0.290901
conva cd8 3	conva	cd8	ITGAM	3	0.503141	0.134043
conva cd8 3	conva	cd8	DAPK2	3	0.503137	0.204024
conva cd8 3	conva	cd8	MRPL33	3	0.503134	0.508082
conva cd8 3	conva	cd8	PCMT1	3	0.503113	0.322108
conva cd8 3	conva	cd8	AP1S1	3	0.503111	0.425992
conva cd8 3	conva	cd8	B3GAT1	3	0.503097	0.225479
conva cd8 3	conva	cd8	TRAV12-1	3	0.503094	0.62225
conva cd8 3	conva	cd8	PLCD1	3	0.503073	0.265591
conva cd8 3	conva	cd8	RPAIN	3	0.50307	0.294774
conva cd8 3	conva	cd8	SGCB	3	0.50307	0.331655
conva cd8 3	conva	cd8	TMX4	3	0.503069	0.170394
conva cd8 3	conva	cd8	GOLPH3	3	0.503069	0.55592
conva cd8 3	conva	cd8	SS18L2	3	0.503055	0.58342
conva cd8 3	conva	cd8	PMM1	3	0.50305	0.309927
conva cd8 3	conva	cd8	TRBV7-3	3	0.503036	0.547746
conva cd8 3	conva	cd8	SPAG7	3	0.503034	0.547733
conva cd8 3	conva	cd8	TMCC3	3	0.503028	0.211804
conva cd8 3	conva	cd8	BTG3	3	0.50302	0.294883
conva cd8 3	conva	cd8	WASHC3	3	0.503017	0.293279
conva cd8 3	conva	cd8	MRPL11	3	0.502985	0.494883
conva cd8 3	conva	cd8	TRBV18	3	0.502983	0.581839
conva cd8 3	conva	cd8	HERPUD2	3	0.502981	0.304072
conva cd8 3	conva	cd8	FLT3LG	3	0.502975	0.458809
conva cd8 3	conva	cd8	SELENOF	3	0.502957	0.311377
conva cd8 3	conva	cd8	TUBB	3	0.502951	0.259205
conva cd8 3	conva	cd8	MIF	3	0.50295	0.614651
conva cd8 3	conva	cd8	CD8B2	3	0.502948	0.392364
conva cd8 3	conva	cd8	CAST	3	0.502945	0.0163293
conva cd8 3	conva	cd8	TBX21	3	0.502941	0.605447
conva cd8 3	conva	cd8	NSA2	3	0.502934	0.50034
conva cd8 3	conva	cd8	AC021188.1	3	0.502934	0.293309
conva cd8 3	conva	cd8	EMC4	3	0.502915	0.497799
conva cd8 3	conva	cd8	OGDH	3	0.502912	0.123735
conva cd8 3	conva	cd8	UFD1	3	0.502903	0.489499
conva cd8 3	conva	cd8	CCDC124	3	0.502901	0.559779
conva cd8 3	conva	cd8	GALM	3	0.502888	0.101168
conva cd8 3	conva	cd8	SOX13	3	0.502869	0.211468
conva cd8 3	conva	cd8	LIN7B	3	0.502858	0.325138
conva cd8 3	conva	cd8	TOR2A	3	0.502857	0.401421
conva cd8 3	conva	cd8	ARL3	3	0.502846	0.319174
conva cd8 3	conva	cd8	C11orf58	3	0.502825	0.44597
conva cd8 3	conva	cd8	SMIM3	3	0.502821	0.468165
conva cd8 3	conva	cd8	EMC3	3	0.502798	0.358404
conva cd8 3	conva	cd8	TMCO1	3	0.502785	0.223058
conva cd8 3	conva	cd8	ANAPC13	3	0.502764	0.640043
conva cd8 3	conva	cd8	BIN2	3	0.502756	0.307958
conva cd8 3	conva	cd8	GSDMA	3	0.502733	0.0747087
conva cd8 3	conva	cd8	SPOCK2	3	0.502728	-0.148804
conva cd8 3	conva	cd8	PSMB1	3	0.502709	0.37631
conva cd8 3	conva	cd8	C6orf136	3	0.502708	0.41293
conva cd8 3	conva	cd8	ECSIT	3	0.502706	0.511888
conva cd8 3	conva	cd8	SMIM27	3	0.502693	0.688362
conva cd8 3	conva	cd8	TRBV24-1	3	0.50269	0.338221
conva cd8 3	conva	cd8	HIVEP3	3	0.502689	0.283601
conva cd8 3	conva	cd8	DEF8	3	0.502688	0.473989
conva cd8 3	conva	cd8	TNIP2	3	0.502653	0.371758
conva cd8 3	conva	cd8	TMEM255A	3	0.502652	0.157675
conva cd8 3	conva	cd8	TTC22	3	0.502643	0.127764
conva cd8 3	conva	cd8	BAX	3	0.502619	0.604565
conva cd8 3	conva	cd8	PRELID2	3	0.502616	0.104464
conva cd8 3	conva	cd8	AC008555.5	3	0.502616	0.318362
conva cd8 3	conva	cd8	MIR155HG	3	0.502611	0.266871
conva cd8 3	conva	cd8	NBEAL2	3	0.502604	0.137175
conva cd8 3	conva	cd8	FRMD4B	3	0.502598	0.104797
conva cd8 3	conva	cd8	CRBN	3	0.502596	0.392972
conva cd8 3	conva	cd8	LINC00649	3	0.502579	0.315178
conva cd8 3	conva	cd8	PTPMT1	3	0.502574	0.360341
conva cd8 3	conva	cd8	CLUH	3	0.502569	0.225492
conva cd8 3	conva	cd8	TRAV17	3	0.502556	0.633867
conva cd8 3	conva	cd8	FAM104A	3	0.502551	0.250389
conva cd8 3	conva	cd8	EDDM13	3	0.502548	0.245443
conva cd8 3	conva	cd8	PPIH	3	0.502547	0.369126
conva cd8 3	conva	cd8	MAN2B1	3	0.502541	0.35619
conva cd8 3	conva	cd8	ITGAL	3	0.502535	0.283039
conva cd8 3	conva	cd8	MSC-AS1	3	0.502534	0.149389
conva cd8 3	conva	cd8	NRM	3	0.502532	0.177813
conva cd8 3	conva	cd8	DUT	3	0.502526	0.257835
conva cd8 3	conva	cd8	MTPN	3	0.502519	0.202326
conva cd8 3	conva	cd8	MED15	3	0.502518	0.434355
conva cd8 3	conva	cd8	ADGRG5	3	0.502517	0.247991
conva cd8 3	conva	cd8	SH3RF2	3	0.502515	0.112218
conva cd8 3	conva	cd8	NDUFA8	3	0.502514	0.561248
conva cd8 3	conva	cd8	DUSP5	3	0.5025	0.132026
conva cd8 3	conva	cd8	KIF22	3	0.502491	0.289198
conva cd8 3	conva	cd8	ITGA5	3	0.502483	0.185495
conva cd8 3	conva	cd8	MED31	3	0.50248	0.437299
conva cd8 3	conva	cd8	SRD5A3	3	0.502465	0.265403
conva cd8 3	conva	cd8	PSTPIP2	3	0.50246	0.397906
conva cd8 3	conva	cd8	PLP2	3	0.502452	0.513125
conva cd8 3	conva	cd8	NAXE	3	0.502443	0.536385
conva cd8 3	conva	cd8	RNF11	3	0.502437	0.33733
conva cd8 3	conva	cd8	POLR2K	3	0.502431	0.570376
conva cd8 3	conva	cd8	EEF1B2	3	0.502404	0.470175
conva cd8 3	conva	cd8	AL441992.1	3	0.502398	0.304139
conva cd8 3	conva	cd8	AL158071.4	3	0.502392	0.158222
conva cd8 3	conva	cd8	RAB4A	3	0.502388	0.249943
conva cd8 3	conva	cd8	GTSF1	3	0.502383	0.40044
conva cd8 3	conva	cd8	ZSCAN2	3	0.502381	0.279103
conva cd8 3	conva	cd8	POLR2L	3	0.50238	0.576184
conva cd8 3	conva	cd8	FAM53B	3	0.502375	0.275879
conva cd8 3	conva	cd8	TSPAN32	3	0.502375	0.187371
conva cd8 3	conva	cd8	SCAND1	3	0.502372	0.471332
conva cd8 3	conva	cd8	TBC1D19	3	0.50236	0.223185
conva cd8 3	conva	cd8	R3HCC1	3	0.502358	0.387173
conva cd8 3	conva	cd8	DUSP8	3	0.50235	0.164689
conva cd8 3	conva	cd8	KDELR1	3	0.502344	0.35435
conva cd8 3	conva	cd8	LINC02446	3	0.502341	0.503637
conva cd8 3	conva	cd8	ANAPC16	3	0.502336	0.589226
conva cd8 3	conva	cd8	MPP6	3	0.502334	0.305651
conva cd8 3	conva	cd8	AC109826.1	3	0.502321	0.338449
conva cd8 3	conva	cd8	MRPL43	3	0.502303	0.466948
conva cd8 3	conva	cd8	SRPK2	3	0.50229	0.151182
conva cd8 3	conva	cd8	FHAD1	3	0.502283	0.171977
conva cd8 3	conva	cd8	CYP4F22	3	0.502276	0.168528
conva cd8 3	conva	cd8	SLC25A4	3	0.502275	0.373379
conva cd8 3	conva	cd8	NOP14-AS1	3	0.502273	0.306581
conva cd8 3	conva	cd8	HOTAIRM1	3	0.502272	0.409214
conva cd8 3	conva	cd8	DTD1	3	0.502263	0.26544
conva cd8 3	conva	cd8	MVB12B	3	0.502262	0.109605
conva cd8 3	conva	cd8	CTLA4	3	0.502261	0.177387
conva bcell 4	conva	bcell	RPS14	4	0.77983	1.51728
conva bcell 4	conva	bcell	RPS12	4	0.771915	1.62489
conva bcell 4	conva	bcell	RPLP1	4	0.753139	1.54882
conva bcell 4	conva	bcell	EEF1A1	4	0.739038	1.48663
conva bcell 4	conva	bcell	RPS28	4	0.722892	1.43597
conva bcell 4	conva	bcell	LINC01781	4	0.717751	2.74105
conva bcell 4	conva	bcell	RPS15A	4	0.714652	1.38648
conva bcell 4	conva	bcell	RPL14	4	0.699094	1.29158
conva bcell 4	conva	bcell	RPS25	4	0.69412	1.35405
conva bcell 4	conva	bcell	RPS3	4	0.690006	1.34981
conva bcell 4	conva	bcell	RPL41	4	0.6874	1.41504
conva bcell 4	conva	bcell	RPS18	4	0.681276	1.40998
conva bcell 4	conva	bcell	RPL39	4	0.675973	1.43287
conva bcell 4	conva	bcell	RPL32	4	0.675813	1.43918
conva bcell 4	conva	bcell	B2M	4	0.674475	1.08063
conva bcell 4	conva	bcell	EEF1B2	4	0.672391	1.33888
conva bcell 4	conva	bcell	RPL30	4	0.669988	1.42296
conva bcell 4	conva	bcell	RPS6	4	0.660703	1.28091
conva bcell 4	conva	bcell	RPS4X	4	0.659514	1.26407
conva bcell 4	conva	bcell	RPLP2	4	0.657484	1.25714
conva bcell 4	conva	bcell	RPL34	4	0.655927	1.35451
conva bcell 4	conva	bcell	TPT1	4	0.6535	1.21523
conva bcell 4	conva	bcell	RPS21	4	0.647371	1.28717
conva bcell 4	conva	bcell	RPL3	4	0.646001	1.20914
conva bcell 4	conva	bcell	RPL10	4	0.644736	1.37806
conva bcell 4	conva	bcell	RPS8	4	0.640479	1.31101
conva bcell 4	conva	bcell	RPL35A	4	0.639529	1.27426
conva bcell 4	conva	bcell	RPL21	4	0.638614	1.30531
conva bcell 4	conva	bcell	RPL11	4	0.63736	1.28624
conva bcell 4	conva	bcell	RPS27A	4	0.636525	1.29255
conva bcell 4	conva	bcell	RPS29	4	0.636379	1.27212
conva bcell 4	conva	bcell	RPS13	4	0.636328	1.28048
conva bcell 4	conva	bcell	RPL9	4	0.632494	1.22758
conva bcell 4	conva	bcell	IGHA1	4	0.631205	1.66978
conva bcell 4	conva	bcell	RPS27	4	0.630378	1.40947
conva bcell 4	conva	bcell	RPL36	4	0.629244	1.23786
conva bcell 4	conva	bcell	GAPDH	4	0.628156	0.980884
conva bcell 4	conva	bcell	TOMM7	4	0.626949	1.18326
conva bcell 4	conva	bcell	RPS23	4	0.626288	1.37609
conva bcell 4	conva	bcell	VIM	4	0.622311	0.95269
conva bcell 4	conva	bcell	HLA-C	4	0.620945	0.79636
conva bcell 4	conva	bcell	RPL27A	4	0.619499	1.10745
conva bcell 4	conva	bcell	HSPA8	4	0.618072	1.07029
conva bcell 4	conva	bcell	RPS3A	4	0.617035	1.24687
conva bcell 4	conva	bcell	JCHAIN	4	0.613804	1.34798
conva bcell 4	conva	bcell	RPL38	4	0.612232	1.1617
conva bcell 4	conva	bcell	S100A10	4	0.608462	1.06204
conva bcell 4	conva	bcell	LTB	4	0.607932	1.34219
conva bcell 4	conva	bcell	RPLP0	4	0.602236	1.14129
conva bcell 4	conva	bcell	RPL28	4	0.60103	1.22317
conva bcell 4	conva	bcell	RPL19	4	0.600925	1.24646
conva bcell 4	conva	bcell	HLA-B	4	0.59737	0.879621
conva bcell 4	conva	bcell	RPL37	4	0.595231	1.22426
conva bcell 4	conva	bcell	AIM2	4	0.594845	1.43993
conva bcell 4	conva	bcell	RPL27	4	0.594378	1.10149
conva bcell 4	conva	bcell	RPL13	4	0.594093	1.30459
conva bcell 4	conva	bcell	RPS15	4	0.593888	1.19669
conva bcell 4	conva	bcell	COCH	4	0.592481	1.59009
conva bcell 4	conva	bcell	UQCRB	4	0.592385	1.05915
conva bcell 4	conva	bcell	PLP2	4	0.592331	1.08733
conva bcell 4	conva	bcell	RPS16	4	0.591107	1.09977
conva bcell 4	conva	bcell	SLC25A6	4	0.589047	1.01701
conva bcell 4	conva	bcell	NPM1	4	0.585852	0.979938
conva bcell 4	conva	bcell	RPL5	4	0.585678	1.15162
conva bcell 4	conva	bcell	SCIMP	4	0.58494	1.081
conva bcell 4	conva	bcell	RPL18	4	0.584767	1.18218
conva bcell 4	conva	bcell	RPL22	4	0.584663	1.12594
conva bcell 4	conva	bcell	NACA	4	0.581343	1.06509
conva bcell 4	conva	bcell	HIGD2A	4	0.580514	1.00525
conva bcell 4	conva	bcell	RPSA	4	0.580373	1.13488
conva bcell 4	conva	bcell	ITGB1	4	0.580291	1.0745
conva bcell 4	conva	bcell	SSPN	4	0.578887	1.44892
conva bcell 4	conva	bcell	RPL8	4	0.5776	1.17987
conva bcell 4	conva	bcell	ZFAS1	4	0.577117	1.08786
conva bcell 4	conva	bcell	RPS7	4	0.577033	1.08538
conva bcell 4	conva	bcell	RPS2	4	0.576142	1.04675
conva bcell 4	conva	bcell	ANXA2	4	0.575638	0.926679
conva bcell 4	conva	bcell	CD27	4	0.575617	1.13477
conva bcell 4	conva	bcell	PSMB9	4	0.575511	0.83621
conva bcell 4	conva	bcell	CRIP1	4	0.575467	0.911164
conva bcell 4	conva	bcell	TUBB	4	0.575055	1.03375
conva bcell 4	conva	bcell	RPL36A	4	0.573022	1.09282
conva bcell 4	conva	bcell	RPL31	4	0.572956	0.997696
conva bcell 4	conva	bcell	RPL23A	4	0.572094	1.09342
conva bcell 4	conva	bcell	S100A6	4	0.571569	0.751366
conva bcell 4	conva	bcell	NAP1L1	4	0.571199	0.815478
conva bcell 4	conva	bcell	CUTA	4	0.570682	0.878288
conva bcell 4	conva	bcell	SOD1	4	0.570676	0.934668
conva bcell 4	conva	bcell	CD82	4	0.570513	0.77377
conva bcell 4	conva	bcell	MYL12A	4	0.570107	0.844344
conva bcell 4	conva	bcell	LGALS1	4	0.569614	0.93529
conva bcell 4	conva	bcell	IGHG2	4	0.56906	1.16032
conva bcell 4	conva	bcell	RPL10A	4	0.569044	1.07986
conva bcell 4	conva	bcell	BLK	4	0.568662	0.849177
conva bcell 4	conva	bcell	GPR183	4	0.568348	1.08585
conva bcell 4	conva	bcell	LDHB	4	0.56736	0.838779
conva bcell 4	conva	bcell	RPL4	4	0.566835	0.976171
conva bcell 4	conva	bcell	BTF3	4	0.565862	0.947953
conva bcell 4	conva	bcell	UBA52	4	0.565768	0.995914
conva bcell 4	conva	bcell	HLA-A	4	0.565239	0.687715
conva bcell 4	conva	bcell	PTGES3	4	0.564105	0.762675
conva bcell 4	conva	bcell	UQCRH	4	0.563886	0.881894
conva bcell 4	conva	bcell	CHCHD10	4	0.563829	1.09384
conva bcell 4	conva	bcell	IGHG1	4	0.56367	1.0375
conva bcell 4	conva	bcell	COMMD6	4	0.562648	1.02699
conva bcell 4	conva	bcell	RPL24	4	0.562567	1.04553
conva bcell 4	conva	bcell	FAU	4	0.561807	1.13583
conva bcell 4	conva	bcell	S100A4	4	0.56148	0.876455
conva bcell 4	conva	bcell	RPL7A	4	0.560702	1.09121
conva bcell 4	conva	bcell	CLIC1	4	0.55966	0.674413
conva bcell 4	conva	bcell	GPX4	4	0.559361	0.840212
conva bcell 4	conva	bcell	RBM3	4	0.558553	0.812349
conva bcell 4	conva	bcell	RPL13A	4	0.558456	0.980795
conva bcell 4	conva	bcell	CALM2	4	0.557816	0.70946
conva bcell 4	conva	bcell	RPS5	4	0.557161	1.14768
conva bcell 4	conva	bcell	UBE2J1	4	0.55712	0.73641
conva bcell 4	conva	bcell	RPL12	4	0.556934	1.1759
conva bcell 4	conva	bcell	GSTK1	4	0.556817	0.712808
conva bcell 4	conva	bcell	TEX9	4	0.556734	1.05708
conva bcell 4	conva	bcell	PDE4D	4	0.555759	0.931776
conva bcell 4	conva	bcell	CD24	4	0.555568	0.994704
conva bcell 4	conva	bcell	ZFAND6	4	0.555228	0.751161
conva bcell 4	conva	bcell	RPL29	4	0.555158	1.15042
conva bcell 4	conva	bcell	HINT1	4	0.554776	0.906013
conva bcell 4	conva	bcell	SYNGR2	4	0.554055	0.72366
conva bcell 4	conva	bcell	TNFRSF13B	4	0.553931	0.935059
conva bcell 4	conva	bcell	ISCU	4	0.553597	0.79039
conva bcell 4	conva	bcell	MIF	4	0.55357	0.904753
conva bcell 4	conva	bcell	SELENOM	4	0.553245	1.10442
conva bcell 4	conva	bcell	EEF2	4	0.553126	0.878133
conva bcell 4	conva	bcell	UBE2N	4	0.553053	0.802505
conva bcell 4	conva	bcell	PKM	4	0.553027	0.673267
conva bcell 4	conva	bcell	AC245014.3	4	0.552915	0.845754
conva bcell 4	conva	bcell	RPL6	4	0.552652	1.02464
conva bcell 4	conva	bcell	ANXA5	4	0.552614	0.715361
conva bcell 4	conva	bcell	RPS20	4	0.552126	0.976092
conva bcell 4	conva	bcell	RPL37A	4	0.551827	0.987685
conva bcell 4	conva	bcell	ATP5MG	4	0.551208	0.82657
conva bcell 4	conva	bcell	CAPG	4	0.551006	0.826517
conva bcell 4	conva	bcell	LSP1	4	0.550182	0.735045
conva bcell 4	conva	bcell	UBE2I	4	0.550082	0.707952
conva bcell 4	conva	bcell	ALKBH7	4	0.549906	0.894075
conva bcell 4	conva	bcell	EMP3	4	0.549826	0.551735
conva bcell 4	conva	bcell	ACP5	4	0.549749	0.777632
conva bcell 4	conva	bcell	EIF3K	4	0.548748	0.853149
conva bcell 4	conva	bcell	COX4I1	4	0.548498	0.88474
conva bcell 4	conva	bcell	TAGLN2	4	0.548428	0.734484
conva bcell 4	conva	bcell	LYPLAL1	4	0.548298	0.774814
conva bcell 4	conva	bcell	KLF10	4	0.548121	0.956342
conva bcell 4	conva	bcell	POU2AF1	4	0.547898	0.662925
conva bcell 4	conva	bcell	RACK1	4	0.547752	1.02409
conva bcell 4	conva	bcell	SMAGP	4	0.547	0.941547
conva bcell 4	conva	bcell	EIF3E	4	0.546954	0.82321
conva bcell 4	conva	bcell	ZBTB38	4	0.546806	0.707807
conva bcell 4	conva	bcell	ABHD14B	4	0.546687	0.874904
conva bcell 4	conva	bcell	TCEA1	4	0.546094	0.699843
conva bcell 4	conva	bcell	COX7C	4	0.545336	0.851298
conva bcell 4	conva	bcell	RPL26	4	0.544764	1.02095
conva bcell 4	conva	bcell	PFDN5	4	0.544364	0.979698
conva bcell 4	conva	bcell	SINHCAF	4	0.544058	0.767362
conva bcell 4	conva	bcell	RPL17	4	0.544058	0.922745
conva bcell 4	conva	bcell	CPNE5	4	0.543913	0.766434
conva bcell 4	conva	bcell	ACTG1	4	0.543727	0.704902
conva bcell 4	conva	bcell	RPS11	4	0.543638	0.921306
conva bcell 4	conva	bcell	NDUFA4	4	0.543424	0.763609
conva bcell 4	conva	bcell	OAZ1	4	0.54285	0.808244
conva bcell 4	conva	bcell	RPL36AL	4	0.54276	0.755821
conva bcell 4	conva	bcell	TOMM20	4	0.5427	0.799975
conva bcell 4	conva	bcell	PRDX2	4	0.54267	0.776315
conva bcell 4	conva	bcell	IGHA2	4	0.542225	0.957053
conva bcell 4	conva	bcell	ST13	4	0.542224	0.834309
conva bcell 4	conva	bcell	FTL	4	0.542177	0.919225
conva bcell 4	conva	bcell	CD99	4	0.542076	0.559657
conva bcell 4	conva	bcell	CLECL1	4	0.541851	0.729446
conva bcell 4	conva	bcell	DUT	4	0.541825	0.695689
conva bcell 4	conva	bcell	KLF6	4	0.541793	0.625978
conva bcell 4	conva	bcell	TPI1	4	0.541569	0.654249
conva bcell 4	conva	bcell	REX1BD	4	0.541427	0.684868
conva bcell 4	conva	bcell	NDUFA3	4	0.541319	0.799748
conva bcell 4	conva	bcell	SELENOW	4	0.541191	0.653963
conva bcell 4	conva	bcell	HSPE1	4	0.541011	0.804725
conva bcell 4	conva	bcell	COX5B	4	0.540953	0.70689
conva bcell 4	conva	bcell	CD86	4	0.540922	0.804239
conva bcell 4	conva	bcell	SNRPD2	4	0.540865	0.852408
conva bcell 4	conva	bcell	PPIA	4	0.540655	0.768969
conva bcell 4	conva	bcell	COX6A1	4	0.540554	0.635739
conva bcell 4	conva	bcell	RPL7	4	0.540275	0.877553
conva bcell 4	conva	bcell	SNU13	4	0.5402	0.675413
conva bcell 4	conva	bcell	RPS26	4	0.540166	1.03726
conva bcell 4	conva	bcell	PTMA	4	0.54	0.917393
conva bcell 4	conva	bcell	RPL35	4	0.539928	1.02921
conva bcell 4	conva	bcell	EIF3H	4	0.539765	0.86397
conva bcell 4	conva	bcell	RPS9	4	0.5395	1.07394
conva bcell 4	conva	bcell	DAAM1	4	0.53893	0.695543
conva bcell 4	conva	bcell	IER2	4	0.538891	0.704027
conva bcell 4	conva	bcell	SLC25A3	4	0.538729	0.55363
conva bcell 4	conva	bcell	GNG7	4	0.538454	0.68483
conva bcell 4	conva	bcell	ATP5F1E	4	0.538414	0.785875
conva bcell 4	conva	bcell	RSL1D1	4	0.537986	0.792226
conva bcell 4	conva	bcell	C1QBP	4	0.537739	0.726114
conva bcell 4	conva	bcell	NEK6	4	0.5374	0.820672
conva bcell 4	conva	bcell	SMARCB1	4	0.537396	0.707361
conva bcell 4	conva	bcell	CNPY3	4	0.53706	0.650796
conva bcell 4	conva	bcell	NCOA7	4	0.536562	0.582977
conva bcell 4	conva	bcell	LY86	4	0.536533	0.744637
conva bcell 4	conva	bcell	R3HDM4	4	0.536217	0.650574
conva bcell 4	conva	bcell	MARCKS	4	0.535487	0.816766
conva bcell 4	conva	bcell	COX7B	4	0.535282	0.681399
conva bcell 4	conva	bcell	UBC	4	0.535173	0.668231
conva bcell 4	conva	bcell	PEBP1	4	0.53465	0.617371
conva bcell 4	conva	bcell	SEC11C	4	0.534527	0.481739
conva bcell 4	conva	bcell	CAST	4	0.534379	0.558524
conva bcell 4	conva	bcell	EIF3F	4	0.534362	0.75145
conva bcell 4	conva	bcell	OST4	4	0.534089	0.670814
conva bcell 4	conva	bcell	HSP90AA1	4	0.533874	0.611377
conva bcell 4	conva	bcell	TKT	4	0.533404	0.506003
conva bcell 4	conva	bcell	MTDH	4	0.533252	0.461183
conva bcell 4	conva	bcell	MYL12B	4	0.533198	0.702848
conva bcell 4	conva	bcell	RILPL2	4	0.53314	0.681597
conva bcell 4	conva	bcell	POLR2L	4	0.53307	0.635165
conva bcell 4	conva	bcell	NDUFB11	4	0.532895	0.69014
conva bcell 4	conva	bcell	C19orf66	4	0.53245	0.610099
conva bcell 4	conva	bcell	NAPSA	4	0.53242	0.568703
conva bcell 4	conva	bcell	PTRHD1	4	0.532241	0.684559
conva bcell 4	conva	bcell	AP3S1	4	0.532217	0.71703
conva bcell 4	conva	bcell	PYURF	4	0.532208	0.682958
conva bcell 4	conva	bcell	ANP32B	4	0.532176	0.620156
conva bcell 4	conva	bcell	BCL2A1	4	0.532032	0.743121
conva bcell 4	conva	bcell	COX6C	4	0.532017	0.732801
conva bcell 4	conva	bcell	VDAC2	4	0.531771	0.713765
conva bcell 4	conva	bcell	TXN	4	0.531725	0.581365
conva bcell 4	conva	bcell	RASSF6	4	0.531719	0.784892
conva bcell 4	conva	bcell	PGLS	4	0.531703	0.565503
conva bcell 4	conva	bcell	NME2	4	0.531606	0.804842
conva bcell 4	conva	bcell	ATP5MC2	4	0.531552	0.798199
conva bcell 4	conva	bcell	DDAH2	4	0.531423	0.644361
conva bcell 4	conva	bcell	NCF4	4	0.531326	0.619384
conva bcell 4	conva	bcell	ARID5B	4	0.531175	0.600743
conva bcell 4	conva	bcell	EIF2S3	4	0.531134	0.677691
conva bcell 4	conva	bcell	CORO1B	4	0.531079	0.719716
conva bcell 4	conva	bcell	UXT	4	0.53093	0.737706
conva bcell 4	conva	bcell	RPS24	4	0.530898	0.926342
conva bcell 4	conva	bcell	SIGIRR	4	0.530861	0.616826
conva bcell 4	conva	bcell	ARL6IP4	4	0.530628	0.643825
conva bcell 4	conva	bcell	RHOF	4	0.530545	0.629273
conva bcell 4	conva	bcell	EZR	4	0.530509	0.644119
conva bcell 4	conva	bcell	CTSA	4	0.530443	0.565918
conva bcell 4	conva	bcell	TRMT112	4	0.530442	0.679765
conva bcell 4	conva	bcell	PVT1	4	0.530134	0.693098
conva bcell 4	conva	bcell	RNH1	4	0.530079	0.6169
conva bcell 4	conva	bcell	SND1	4	0.530013	0.572761
conva bcell 4	conva	bcell	SSR2	4	0.529871	0.622171
conva bcell 4	conva	bcell	TRADD	4	0.529573	0.633647
conva bcell 4	conva	bcell	COX6B1	4	0.529493	0.662828
conva bcell 4	conva	bcell	CSTB	4	0.529243	0.574792
conva bcell 4	conva	bcell	SMDT1	4	0.529101	0.797929
conva bcell 4	conva	bcell	SERP1	4	0.529086	0.676917
conva bcell 4	conva	bcell	METTL8	4	0.529048	0.70715
conva bcell 4	conva	bcell	COX7A2L	4	0.528741	0.659078
conva bcell 4	conva	bcell	EIF3L	4	0.528564	0.778063
conva bcell 4	conva	bcell	ARL6IP5	4	0.528462	0.532271
conva bcell 4	conva	bcell	MCRIP2	4	0.528189	0.692373
conva bcell 4	conva	bcell	DDIT4	4	0.527992	0.712232
conva bcell 4	conva	bcell	RNGTT	4	0.527956	0.567618
conva bcell 4	conva	bcell	COX17	4	0.527905	0.61741
conva bcell 4	conva	bcell	MARCKSL1	4	0.5279	1.01123
conva bcell 4	conva	bcell	TMA7	4	0.527862	0.730248
conva bcell 4	conva	bcell	PSME1	4	0.527733	0.728338
conva bcell 4	conva	bcell	BIN1	4	0.527719	0.624888
conva bcell 4	conva	bcell	ATP5F1A	4	0.527627	0.516086
conva bcell 4	conva	bcell	CTSH	4	0.527466	0.592183
conva bcell 4	conva	bcell	SNHG8	4	0.527436	0.831894
conva bcell 4	conva	bcell	JPT1	4	0.527373	0.488085
conva bcell 4	conva	bcell	CYCS	4	0.527148	0.596567
conva bcell 4	conva	bcell	NDUFAF3	4	0.527093	0.529384
conva bcell 4	conva	bcell	MFSD10	4	0.527036	0.552462
conva bcell 4	conva	bcell	NDUFS5	4	0.527	0.511406
conva bcell 4	conva	bcell	KCNN4	4	0.526874	0.54782
conva bcell 4	conva	bcell	DYNLL1	4	0.526854	0.462882
conva bcell 4	conva	bcell	SYPL1	4	0.526763	0.66824
conva bcell 4	conva	bcell	FLI1	4	0.526757	0.638698
conva bcell 4	conva	bcell	COX14	4	0.526702	0.592724
conva bcell 4	conva	bcell	MRPL41	4	0.526334	0.554649
conva bcell 4	conva	bcell	HNRNPF	4	0.52618	0.62777
conva bcell 4	conva	bcell	PSIP1	4	0.526178	0.629124
conva bcell 4	conva	bcell	GADD45GIP1	4	0.526167	0.595919
conva bcell 4	conva	bcell	CNBP	4	0.526144	0.740756
conva bcell 4	conva	bcell	COX7A2	4	0.526144	0.660961
conva bcell 4	conva	bcell	CD48	4	0.526098	0.688864
conva bcell 4	conva	bcell	TMEM273	4	0.526054	0.641321
conva bcell 4	conva	bcell	KRTCAP2	4	0.526045	0.486443
conva bcell 4	conva	bcell	CAPN2	4	0.526008	0.498559
conva bcell 4	conva	bcell	DEK	4	0.525992	0.636271
conva bcell 4	conva	bcell	RIC3	4	0.525965	0.604968
conva bcell 4	conva	bcell	COBLL1	4	0.525945	0.390898
conva bcell 4	conva	bcell	ATP5F1D	4	0.525934	0.667483
conva bcell 4	conva	bcell	PSMB1	4	0.525889	0.648033
conva bcell 4	conva	bcell	SNHG12	4	0.52588	0.656397
conva bcell 4	conva	bcell	TLR10	4	0.525849	0.436149
conva bcell 4	conva	bcell	PRMT1	4	0.525805	0.642076
conva bcell 4	conva	bcell	ATP6V0E1	4	0.525801	0.538018
conva bcell 4	conva	bcell	HLA-F	4	0.525782	0.379111
conva bcell 4	conva	bcell	EMD	4	0.525775	0.530521
conva bcell 4	conva	bcell	MBD4	4	0.52575	0.616563
conva bcell 4	conva	bcell	HSPD1	4	0.525722	0.580963
conva bcell 4	conva	bcell	COTL1	4	0.525694	0.544683
conva bcell 4	conva	bcell	DHRS7	4	0.525693	0.6338
conva bcell 4	conva	bcell	SIT1	4	0.525589	0.552009
conva bcell 4	conva	bcell	PRDX1	4	0.525576	0.426241
conva bcell 4	conva	bcell	AC087500.1	4	0.52557	0.592925
conva bcell 4	conva	bcell	NDUFB10	4	0.525456	0.609682
conva bcell 4	conva	bcell	SCPEP1	4	0.525441	0.5163
conva bcell 4	conva	bcell	RAB31	4	0.525435	0.588322
conva bcell 4	conva	bcell	IFITM1	4	0.525347	0.75039
conva bcell 4	conva	bcell	PSME2	4	0.525257	0.576174
conva bcell 4	conva	bcell	MRPS6	4	0.525139	0.555848
conva bcell 4	conva	bcell	PYCARD	4	0.525113	0.48805
conva bcell 4	conva	bcell	RAN	4	0.524996	0.610141
conva bcell 4	conva	bcell	PPDPF	4	0.524952	0.759033
conva bcell 4	conva	bcell	NDUFB5	4	0.52492	0.588132
conva bcell 4	conva	bcell	SQSTM1	4	0.524907	0.513629
conva bcell 4	conva	bcell	ATP5ME	4	0.524855	0.581022
conva bcell 4	conva	bcell	RSL24D1	4	0.524849	0.624437
conva bcell 4	conva	bcell	NDUFB7	4	0.524701	0.57508
conva bcell 4	conva	bcell	TCEAL4	4	0.524689	0.692925
conva bcell 4	conva	bcell	FBL	4	0.524646	0.680131
conva bcell 4	conva	bcell	PRELID1	4	0.524629	0.521227
conva bcell 4	conva	bcell	CD53	4	0.524551	0.560771
conva bcell 4	conva	bcell	RAP1A	4	0.52451	0.513728
conva bcell 4	conva	bcell	TCF7	4	0.524458	0.603785
conva bcell 4	conva	bcell	PGD	4	0.524454	0.52398
conva bcell 4	conva	bcell	MRPS34	4	0.524359	0.520342
conva bcell 4	conva	bcell	ZNF296	4	0.52431	0.522104
conva bcell 4	conva	bcell	FLOT1	4	0.524301	0.497168
conva bcell 4	conva	bcell	RASSF1	4	0.524203	0.547784
conva bcell 4	conva	bcell	GRAMD1C	4	0.524162	0.616211
conva bcell 4	conva	bcell	ADAM28	4	0.524092	0.657257
conva bcell 4	conva	bcell	AHNAK	4	0.523951	0.400508
conva bcell 4	conva	bcell	GUK1	4	0.523845	0.508091
conva bcell 4	conva	bcell	NDUFB9	4	0.523755	0.609998
conva bcell 4	conva	bcell	TMEM154	4	0.523754	0.545219
conva bcell 4	conva	bcell	ATP5MD	4	0.523707	0.600847
conva bcell 4	conva	bcell	C6orf48	4	0.523648	0.74645
conva bcell 4	conva	bcell	ATP5IF1	4	0.52359	0.617765
conva bcell 4	conva	bcell	C4orf48	4	0.523499	0.517631
conva bcell 4	conva	bcell	PHB2	4	0.523492	0.63527
conva bcell 4	conva	bcell	LSM10	4	0.523415	0.721621
conva bcell 4	conva	bcell	NT5C	4	0.523396	0.596322
conva bcell 4	conva	bcell	TOMM22	4	0.523384	0.577725
conva bcell 4	conva	bcell	NCR3	4	0.52338	0.624254
conva bcell 4	conva	bcell	HSPB1	4	0.523352	0.646046
conva bcell 4	conva	bcell	PHF1	4	0.523342	0.590427
conva bcell 4	conva	bcell	IMP3	4	0.52333	0.621923
conva bcell 4	conva	bcell	HOPX	4	0.52331	0.633707
conva bcell 4	conva	bcell	RHOG	4	0.523282	0.608146
conva bcell 4	conva	bcell	IGHE	4	0.523212	0.815897
conva bcell 4	conva	bcell	MYO1G	4	0.523204	0.545276
conva bcell 4	conva	bcell	DYNLRB1	4	0.523112	0.561123
conva bcell 4	conva	bcell	RARRES3	4	0.523109	0.482122
conva bcell 4	conva	bcell	MIS18BP1	4	0.523096	0.557429
conva bcell 4	conva	bcell	IFI27L2	4	0.522999	0.4441
conva bcell 4	conva	bcell	SSR4	4	0.522989	0.497446
conva bcell 4	conva	bcell	SNRPF	4	0.522863	0.608642
conva bcell 4	conva	bcell	TMEM156	4	0.522862	0.491353
conva bcell 4	conva	bcell	MGAT4A	4	0.522845	0.555294
conva bcell 4	conva	bcell	TMC6	4	0.522722	0.50226
conva bcell 4	conva	bcell	ID3	4	0.522678	0.672197
conva bcell 4	conva	bcell	MICU2	4	0.522636	0.468334
conva bcell 4	conva	bcell	ANXA7	4	0.522606	0.490762
conva bcell 4	conva	bcell	MGST3	4	0.522576	0.601932
conva bcell 4	conva	bcell	AP1S2	4	0.522436	0.468443
conva bcell 4	conva	bcell	TUBA4A	4	0.522235	0.457909
conva bcell 4	conva	bcell	C8orf59	4	0.522122	0.644806
conva bcell 4	conva	bcell	IFNG-AS1	4	0.522114	0.479052
conva bcell 4	conva	bcell	BTNL9	4	0.521863	0.601178
conva bcell 4	conva	bcell	ARL14EP	4	0.521863	0.552453
conva bcell 4	conva	bcell	FAM102A	4	0.521782	0.477414
conva bcell 4	conva	bcell	RPS10	4	0.521733	0.592598
conva bcell 4	conva	bcell	ANAPC11	4	0.521722	0.51048
conva bcell 4	conva	bcell	SPINT2	4	0.521624	0.564567
conva bcell 4	conva	bcell	C19orf53	4	0.521576	0.610746
conva bcell 4	conva	bcell	PAXX	4	0.52156	0.433138
conva bcell 4	conva	bcell	TMEM230	4	0.521544	0.59778
conva bcell 4	conva	bcell	COPS9	4	0.52146	0.387916
conva bcell 4	conva	bcell	ZNF581	4	0.521412	0.720344
conva bcell 4	conva	bcell	ATP5PB	4	0.52128	0.596894
conva bcell 4	conva	bcell	EHD1	4	0.521266	0.539809
conva bcell 4	conva	bcell	ATP5F1B	4	0.521265	0.516204
conva bcell 4	conva	bcell	CCT3	4	0.52125	0.538688
conva bcell 4	conva	bcell	ELOF1	4	0.521155	0.537631
conva bcell 4	conva	bcell	MRPL20	4	0.521144	0.468393
conva bcell 4	conva	bcell	COL4A4	4	0.521086	0.398247
conva bcell 4	conva	bcell	AURKAIP1	4	0.52107	0.507811
conva bcell 4	conva	bcell	SEPT1	4	0.520951	0.503308
conva bcell 4	conva	bcell	SUB1	4	0.520927	0.395201
conva bcell 4	conva	bcell	NSA2	4	0.520926	0.668747
conva bcell 4	conva	bcell	TPM3	4	0.520797	0.558277
conva bcell 4	conva	bcell	UBE2G1	4	0.520771	0.441867
conva bcell 4	conva	bcell	ARL2BP	4	0.520753	0.511358
conva bcell 4	conva	bcell	HMGA1	4	0.520668	0.579293
conva bcell 4	conva	bcell	NDUFA1	4	0.520593	0.52664
conva bcell 4	conva	bcell	C7orf50	4	0.520572	0.59169
conva bcell 4	conva	bcell	TMEM219	4	0.520537	0.550316
conva bcell 4	conva	bcell	SMIM26	4	0.520503	0.591649
conva bcell 4	conva	bcell	C19orf70	4	0.520342	0.603244
conva bcell 4	conva	bcell	MEAF6	4	0.520309	0.519799
conva bcell 4	conva	bcell	NOL7	4	0.520108	0.526355
conva bcell 4	conva	bcell	UQCRC2	4	0.520028	0.45886
conva bcell 4	conva	bcell	DNAJC5B	4	0.520006	0.551329
conva bcell 4	conva	bcell	TOMM5	4	0.51996	0.616359
conva bcell 4	conva	bcell	ALDOA	4	0.519927	0.512332
conva bcell 4	conva	bcell	KYNU	4	0.519784	0.412744
conva bcell 4	conva	bcell	APEX1	4	0.519749	0.646688
conva bcell 4	conva	bcell	IGHG3	4	0.519646	0.423618
conva bcell 4	conva	bcell	UFC1	4	0.519615	0.462064
conva bcell 4	conva	bcell	IDS	4	0.519595	0.433694
conva bcell 4	conva	bcell	CRIP2	4	0.51958	0.493723
conva bcell 4	conva	bcell	CCDC85B	4	0.51957	0.52554
conva bcell 4	conva	bcell	CHCHD2	4	0.519541	0.616531
conva bcell 4	conva	bcell	RPL23	4	0.519506	0.725523
conva bcell 4	conva	bcell	C9orf16	4	0.519369	0.65059
conva bcell 4	conva	bcell	ERH	4	0.519328	0.454222
conva bcell 4	conva	bcell	CALM1	4	0.519298	0.567694
conva bcell 4	conva	bcell	DDT	4	0.519285	0.584951
conva bcell 4	conva	bcell	ATP5PD	4	0.51928	0.453915
conva bcell 4	conva	bcell	COX5A	4	0.519263	0.391315
conva bcell 4	conva	bcell	ATP5MC3	4	0.519257	0.47648
conva bcell 4	conva	bcell	RBX1	4	0.519187	0.431854
conva bcell 4	conva	bcell	ARPC5L	4	0.519107	0.467015
conva bcell 4	conva	bcell	H2AFZ	4	0.519076	0.524161
conva bcell 4	conva	bcell	AC007952.4	4	0.519061	0.715546
conva bcell 4	conva	bcell	PHB	4	0.519002	0.45314
conva bcell 4	conva	bcell	FAM173A	4	0.518977	0.408321
conva bcell 4	conva	bcell	NDUFS7	4	0.518975	0.560127
conva bcell 4	conva	bcell	DNAJC19	4	0.518951	0.540581
conva bcell 4	conva	bcell	TBXAS1	4	0.518951	0.498533
conva bcell 4	conva	bcell	ZBTB20	4	0.518929	0.310132
conva bcell 4	conva	bcell	COX8A	4	0.518923	0.578093
conva bcell 4	conva	bcell	AL138963.3	4	0.518911	0.724564
conva bcell 4	conva	bcell	ZYX	4	0.518907	0.459236
conva bcell 4	conva	bcell	SRI	4	0.518851	0.553181
conva bcell 4	conva	bcell	PAPSS1	4	0.518768	0.382192
conva bcell 4	conva	bcell	C16orf54	4	0.518754	0.442292
conva bcell 4	conva	bcell	DOK7	4	0.518737	0.494277
conva bcell 4	conva	bcell	NDUFB1	4	0.518725	0.492213
conva bcell 4	conva	bcell	MAP4K1	4	0.518687	0.412975
conva bcell 4	conva	bcell	EIF1AX	4	0.518593	0.442259
conva bcell 4	conva	bcell	TBCB	4	0.518588	0.532053
conva bcell 4	conva	bcell	HCFC1R1	4	0.51857	0.523103
conva bcell 4	conva	bcell	ROMO1	4	0.518546	0.364661
conva bcell 4	conva	bcell	CFL1	4	0.518484	0.721293
conva bcell 4	conva	bcell	IGHG4	4	0.518484	0.411973
conva bcell 4	conva	bcell	EPB41	4	0.518434	0.350197
conva bcell 4	conva	bcell	NDUFAF4	4	0.518384	0.455527
conva bcell 4	conva	bcell	SAMSN1	4	0.518384	0.455982
conva bcell 4	conva	bcell	FXYD1	4	0.5183	0.505021
conva bcell 4	conva	bcell	ARHGDIA	4	0.518299	0.46208
conva bcell 4	conva	bcell	CDK14	4	0.518296	0.275496
conva bcell 4	conva	bcell	FNBP1	4	0.518192	0.324967
conva bcell 4	conva	bcell	ZFAND1	4	0.51811	0.514457
conva bcell 4	conva	bcell	SF3B5	4	0.5181	0.504015
conva bcell 4	conva	bcell	CPNE3	4	0.518044	0.5704
conva bcell 4	conva	bcell	HADHA	4	0.517952	0.510376
conva bcell 4	conva	bcell	TSC22D3	4	0.517927	0.833048
conva bcell 4	conva	bcell	LSM5	4	0.517896	0.525625
conva bcell 4	conva	bcell	PLEKHB1	4	0.517882	0.518984
conva bcell 4	conva	bcell	SPCS1	4	0.517873	0.409674
conva bcell 4	conva	bcell	UBL5	4	0.517824	0.532341
conva bcell 4	conva	bcell	LSM6	4	0.517812	0.446429
conva bcell 4	conva	bcell	EIF5A	4	0.517806	0.548688
conva bcell 4	conva	bcell	FAM117A	4	0.517784	0.490444
conva bcell 4	conva	bcell	CCNG1	4	0.517761	0.459598
conva bcell 4	conva	bcell	TP53INP1	4	0.517748	0.384312
conva bcell 4	conva	bcell	TALDO1	4	0.517685	0.460043
conva bcell 4	conva	bcell	RWDD1	4	0.517643	0.465067
conva bcell 4	conva	bcell	U2AF1L4	4	0.517642	0.431181
conva bcell 4	conva	bcell	SSB	4	0.517635	0.545814
conva bcell 4	conva	bcell	TMEM256	4	0.517571	0.521468
conva bcell 4	conva	bcell	A1BG	4	0.517558	0.509749
conva bcell 4	conva	bcell	TOR3A	4	0.517538	0.378881
conva bcell 4	conva	bcell	GHITM	4	0.517509	0.435153
conva bcell 4	conva	bcell	NDUFB4	4	0.517479	0.574674
conva bcell 4	conva	bcell	CACYBP	4	0.517475	0.453278
conva bcell 4	conva	bcell	BAIAP3	4	0.517473	0.471269
conva bcell 4	conva	bcell	SRRM1	4	0.517468	0.51114
conva bcell 4	conva	bcell	POLR2I	4	0.517459	0.571021
conva bcell 4	conva	bcell	MNDA	4	0.517427	0.416364
conva bcell 4	conva	bcell	RGS19	4	0.517364	0.500561
conva bcell 4	conva	bcell	SS18L2	4	0.51716	0.438872
conva bcell 4	conva	bcell	SUMO2	4	0.517145	0.607131
conva bcell 4	conva	bcell	GABARAP	4	0.517131	0.639931
conva bcell 4	conva	bcell	MRPL34	4	0.517039	0.45077
conva bcell 4	conva	bcell	TAP1	4	0.516897	0.38663
conva bcell 4	conva	bcell	UQCR10	4	0.516864	0.577455
conva bcell 4	conva	bcell	SNED1	4	0.516858	0.377941
conva bcell 4	conva	bcell	HAX1	4	0.516839	0.448784
conva bcell 4	conva	bcell	DAP3	4	0.516835	0.430671
conva bcell 4	conva	bcell	HAGHL	4	0.516825	0.488181
conva bcell 4	conva	bcell	LAMTOR4	4	0.516774	0.5758
conva bcell 4	conva	bcell	CDK4	4	0.516623	0.448918
conva bcell 4	conva	bcell	GNG5	4	0.516621	0.528303
conva bcell 4	conva	bcell	RHBDF2	4	0.516579	0.304493
conva bcell 4	conva	bcell	ELOVL1	4	0.516552	0.407675
conva bcell 4	conva	bcell	TES	4	0.516519	0.360831
conva bcell 4	conva	bcell	PNPLA2	4	0.516516	0.530753
conva bcell 4	conva	bcell	MORF4L1	4	0.516502	0.467016
conva bcell 4	conva	bcell	CFLAR	4	0.516496	0.271013
conva bcell 4	conva	bcell	DDX18	4	0.516479	0.516817
conva bcell 4	conva	bcell	CCDC167	4	0.516477	0.431044
conva bcell 4	conva	bcell	CCNI	4	0.516453	0.782851
conva bcell 4	conva	bcell	PHPT1	4	0.516449	0.438042
conva bcell 4	conva	bcell	SLC2A6	4	0.516415	0.458107
conva bcell 4	conva	bcell	ALOX5	4	0.5164	0.481888
conva bcell 4	conva	bcell	GINM1	4	0.516393	0.430648
conva bcell 4	conva	bcell	ANK3	4	0.516333	0.380432
conva bcell 4	conva	bcell	ENO2	4	0.51633	0.429307
conva bcell 4	conva	bcell	RPS19BP1	4	0.516288	0.476367
conva bcell 4	conva	bcell	TUBB4B	4	0.516266	0.365823
conva bcell 4	conva	bcell	ELOA	4	0.516236	0.406354
conva bcell 4	conva	bcell	ENO1	4	0.516202	0.361421
conva bcell 4	conva	bcell	CCT7	4	0.516193	0.436799
conva bcell 4	conva	bcell	TESK2	4	0.516153	0.43649
conva bcell 4	conva	bcell	PGK1	4	0.516133	0.596471
conva bcell 4	conva	bcell	PPA1	4	0.516128	0.463344
conva bcell 4	conva	bcell	BUB3	4	0.516102	0.432929
conva bcell 4	conva	bcell	NDUFA6	4	0.516071	0.510087
conva bcell 4	conva	bcell	C19orf24	4	0.515944	0.44048
conva bcell 4	conva	bcell	CD63	4	0.515908	0.314961
conva bcell 4	conva	bcell	MIIP	4	0.515886	0.439789
conva bcell 4	conva	bcell	COL4A3	4	0.515836	0.400212
conva bcell 4	conva	bcell	ITGB7	4	0.515833	0.190088
conva bcell 4	conva	bcell	RPL22L1	4	0.515806	0.674522
conva bcell 4	conva	bcell	PSMB10	4	0.515802	0.551289
conva bcell 4	conva	bcell	IMPDH2	4	0.515764	0.586827
conva bcell 4	conva	bcell	CD70	4	0.515758	0.40573
conva bcell 4	conva	bcell	ACAP1	4	0.515742	0.405294
conva bcell 4	conva	bcell	PABPC1	4	0.515692	0.752039
conva bcell 4	conva	bcell	HERC5	4	0.51567	0.363096
conva bcell 4	conva	bcell	EIF3G	4	0.515649	0.626601
conva bcell 4	conva	bcell	TUFM	4	0.515587	0.422838
conva bcell 4	conva	bcell	RAP1B	4	0.515554	0.384134
conva bcell 4	conva	bcell	ZNF821	4	0.515513	0.40054
conva bcell 4	conva	bcell	SRP14	4	0.515501	0.71802
conva bcell 4	conva	bcell	KRAS	4	0.515491	0.394716
conva bcell 4	conva	bcell	TEX264	4	0.515477	0.463437
conva bcell 4	conva	bcell	BANF1	4	0.515437	0.489844
conva bcell 4	conva	bcell	ATIC	4	0.515355	0.399595
conva bcell 4	conva	bcell	HPCAL1	4	0.51526	0.414042
conva bcell 4	conva	bcell	VTI1B	4	0.515254	0.358823
conva bcell 4	conva	bcell	PFDN4	4	0.515155	0.460357
conva bcell 4	conva	bcell	CCT6A	4	0.515144	0.464908
conva bcell 4	conva	bcell	SDF4	4	0.515142	0.348871
conva bcell 4	conva	bcell	HMGN4	4	0.515125	0.492027
conva bcell 4	conva	bcell	RNF181	4	0.515116	0.440439
conva bcell 4	conva	bcell	CLNS1A	4	0.515105	0.553366
conva bcell 4	conva	bcell	HOTAIRM1	4	0.515103	0.328149
conva bcell 4	conva	bcell	NDUFB2	4	0.515063	0.538104
conva bcell 4	conva	bcell	GLRX	4	0.515016	0.32158
conva bcell 4	conva	bcell	ESD	4	0.514979	0.545815
conva bcell 4	conva	bcell	EDF1	4	0.51497	0.571247
conva bcell 4	conva	bcell	TBCA	4	0.514953	0.534328
conva bcell 4	conva	bcell	CLASRP	4	0.514946	0.321324
conva bcell 4	conva	bcell	OTUB1	4	0.514892	0.418953
conva bcell 4	conva	bcell	EMC4	4	0.514842	0.498987
conva bcell 4	conva	bcell	SRSF2	4	0.514817	0.506041
conva bcell 4	conva	bcell	TESC	4	0.514761	0.353914
conva bcell 4	conva	bcell	LMO4	4	0.51476	0.397658
conva bcell 4	conva	bcell	C18orf32	4	0.514754	0.440669
conva bcell 4	conva	bcell	EIF4B	4	0.514729	0.569744
conva bcell 4	conva	bcell	VPREB3	4	0.514725	1.00919
conva bcell 4	conva	bcell	CYSLTR1	4	0.514674	0.409211
conva bcell 4	conva	bcell	EVI2B	4	0.514629	0.409646
conva bcell 4	conva	bcell	SEL1L3	4	0.514552	0.26644
conva bcell 4	conva	bcell	CMTM6	4	0.51455	0.424968
conva bcell 4	conva	bcell	UBE2L3	4	0.514544	0.350434
conva bcell 4	conva	bcell	UQCRFS1	4	0.514544	0.468276
conva bcell 4	conva	bcell	FOLR2	4	0.514539	0.471835
conva bcell 4	conva	bcell	ARL6IP6	4	0.514536	0.405813
conva bcell 4	conva	bcell	PTPN6	4	0.514524	0.4216
conva bcell 4	conva	bcell	RPS27L	4	0.514519	0.478114
conva bcell 4	conva	bcell	NAAA	4	0.514488	0.352578
conva bcell 4	conva	bcell	PSMD7	4	0.514471	0.411895
conva bcell 4	conva	bcell	PRR13	4	0.514424	0.593274
conva bcell 4	conva	bcell	SPSB3	4	0.514422	0.404951
conva bcell 4	conva	bcell	CNPPD1	4	0.514409	0.553079
conva bcell 4	conva	bcell	EBF1	4	0.514306	0.30886
conva bcell 4	conva	bcell	EID1	4	0.514277	0.571449
conva bcell 4	conva	bcell	AL136454.1	4	0.514274	0.491937
conva bcell 4	conva	bcell	PPP1R11	4	0.514247	0.491083
conva bcell 4	conva	bcell	KAT2A	4	0.514246	0.405251
conva bcell 4	conva	bcell	CNIH1	4	0.514213	0.392943
conva bcell 4	conva	bcell	SSBP4	4	0.514211	0.57049
conva bcell 4	conva	bcell	UQCRQ	4	0.514204	0.459687
conva bcell 4	conva	bcell	PCBD1	4	0.514151	0.391704
conva bcell 4	conva	bcell	ACD	4	0.514131	0.409406
conva bcell 4	conva	bcell	TMEM160	4	0.514079	0.481426
conva bcell 4	conva	bcell	TAF7	4	0.514077	0.591502
conva bcell 4	conva	bcell	UQCR11	4	0.514062	0.560717
conva bcell 4	conva	bcell	SYTL1	4	0.514025	0.371283
conva bcell 4	conva	bcell	APRT	4	0.513999	0.583754
conva bcell 4	conva	bcell	ANXA11	4	0.513988	0.498144
conva bcell 4	conva	bcell	ARPC1B	4	0.513982	0.29188
conva bcell 4	conva	bcell	ERG28	4	0.513981	0.383615
conva bcell 4	conva	bcell	VCP	4	0.513955	0.272882
conva bcell 4	conva	bcell	CYBC1	4	0.513899	0.385262
conva bcell 4	conva	bcell	EPN1	4	0.51387	0.455216
conva bcell 4	conva	bcell	TMEM18	4	0.513864	0.35986
conva bcell 4	conva	bcell	THAP7	4	0.51386	0.477747
conva bcell 4	conva	bcell	BEX2	4	0.513853	0.499457
conva bcell 4	conva	bcell	ACO2	4	0.513785	0.4351
conva bcell 4	conva	bcell	FAM162A	4	0.513764	0.461589
conva bcell 4	conva	bcell	FAM49B	4	0.513737	0.4659
conva bcell 4	conva	bcell	RAD23A	4	0.513715	0.659684
conva bcell 4	conva	bcell	MRPS7	4	0.513704	0.480954
conva bcell 4	conva	bcell	BASP1	4	0.513638	0.437199
conva bcell 4	conva	bcell	RBMX	4	0.513637	0.50784
conva bcell 4	conva	bcell	CD40	4	0.513622	0.696694
conva bcell 4	conva	bcell	CXCR3	4	0.51353	0.367674
conva bcell 4	conva	bcell	EIF2S2	4	0.513519	0.417597
conva bcell 4	conva	bcell	VPS28	4	0.513502	0.463402
conva bcell 4	conva	bcell	ELOC	4	0.513486	0.385309
conva bcell 4	conva	bcell	PDCD5	4	0.513468	0.39853
conva bcell 4	conva	bcell	SLIRP	4	0.513419	0.370335
conva bcell 4	conva	bcell	SP140	4	0.513411	0.445225
conva bcell 4	conva	bcell	TRIR	4	0.513406	0.565816
conva bcell 4	conva	bcell	PEPD	4	0.513381	0.466455
conva bcell 4	conva	bcell	METTL5	4	0.513353	0.520559
conva bcell 4	conva	bcell	DHPS	4	0.513337	0.471827
conva bcell 4	conva	bcell	LGMN	4	0.513318	0.291796
conva bcell 4	conva	bcell	TMX4	4	0.513305	0.343837
conva bcell 4	conva	bcell	HINT2	4	0.513262	0.376323
conva bcell 4	conva	bcell	PSMB4	4	0.513258	0.334656
conva bcell 4	conva	bcell	SEM1	4	0.513256	0.419854
conva bcell 4	conva	bcell	LRRFIP1	4	0.513222	0.444196
conva bcell 4	conva	bcell	RAB11A	4	0.513205	0.46501
conva bcell 4	conva	bcell	TOB2	4	0.513179	0.269842
conva bcell 4	conva	bcell	HSP90B1	4	0.513177	0.114065
conva bcell 4	conva	bcell	BCAS4	4	0.51317	0.413313
conva bcell 4	conva	bcell	MIR29B2CHG	4	0.513169	0.271103
conva bcell 4	conva	bcell	PNRC2	4	0.513161	0.486515
conva bcell 4	conva	bcell	ZNF706	4	0.513135	0.351376
conva bcell 4	conva	bcell	NDUFB3	4	0.513131	0.375243
conva bcell 4	conva	bcell	GTF3A	4	0.513093	0.535835
conva bcell 4	conva	bcell	LETMD1	4	0.513091	0.430181
conva bcell 4	conva	bcell	AUP1	4	0.513073	0.292602
conva bcell 4	conva	bcell	PABPC4	4	0.513067	0.327204
conva bcell 4	conva	bcell	ATRAID	4	0.513049	0.498902
conva bcell 4	conva	bcell	HIST3H2A	4	0.513023	0.325686
conva bcell 4	conva	bcell	VAMP8	4	0.513002	0.547672
conva bcell 4	conva	bcell	NEAT1	4	0.513002	0.0692414
conva bcell 4	conva	bcell	SLC25A39	4	0.512991	0.402533
conva bcell 4	conva	bcell	ATP5MPL	4	0.512962	0.550982
conva bcell 4	conva	bcell	EIF3M	4	0.512918	0.478541
conva bcell 4	conva	bcell	LYSMD2	4	0.5129	0.506377
conva bcell 4	conva	bcell	ADRM1	4	0.512891	0.388444
conva bcell 4	conva	bcell	UBE2E3	4	0.512864	0.403365
conva bcell 4	conva	bcell	LRIF1	4	0.512863	0.364158
conva bcell 4	conva	bcell	IL2RA	4	0.512845	0.290322
conva bcell 4	conva	bcell	RANBP1	4	0.512834	0.458134
conva bcell 4	conva	bcell	MEA1	4	0.512832	0.425377
conva bcell 4	conva	bcell	MRPS21	4	0.512804	0.496313
conva bcell 4	conva	bcell	RGS14	4	0.512804	0.266917
conva bcell 4	conva	bcell	ATP5MC1	4	0.512779	0.461905
conva bcell 4	conva	bcell	PFDN2	4	0.512762	0.325002
conva bcell 4	conva	bcell	SEPHS2	4	0.512744	0.353067
conva bcell 4	conva	bcell	TMEM14A	4	0.512735	0.390988
conva bcell 4	conva	bcell	NLRC5	4	0.512724	0.323549
conva bcell 4	conva	bcell	YWHAB	4	0.512723	0.489319
conva bcell 4	conva	bcell	INKA1	4	0.512721	0.323796
conva bcell 4	conva	bcell	TMUB1	4	0.512676	0.292005
conva bcell 4	conva	bcell	AIP	4	0.512676	0.414211
conva bcell 4	conva	bcell	SVIP	4	0.512673	0.548175
conva bcell 4	conva	bcell	IL5RA	4	0.512657	0.317554
conva bcell 4	conva	bcell	TMEM38B	4	0.512654	0.314866
conva bcell 4	conva	bcell	ZC2HC1A	4	0.512646	0.374506
conva bcell 4	conva	bcell	SURF1	4	0.512624	0.456789
conva bcell 4	conva	bcell	SLC9B2	4	0.512616	0.345772
conva bcell 4	conva	bcell	NDUFS6	4	0.512615	0.350114
conva bcell 4	conva	bcell	ITGAM	4	0.512614	0.300153
conva bcell 4	conva	bcell	MRPL57	4	0.512578	0.387407
conva bcell 4	conva	bcell	CD247	4	0.512578	0.200323
conva bcell 4	conva	bcell	DCTPP1	4	0.512571	0.36733
conva bcell 4	conva	bcell	UBXN11	4	0.512544	0.335621
conva bcell 4	conva	bcell	PRPF6	4	0.512539	0.391246
conva bcell 4	conva	bcell	MRPL43	4	0.512536	0.477386
conva bcell 4	conva	bcell	NFKB2	4	0.512511	0.385567
conva bcell 4	conva	bcell	SH3YL1	4	0.512507	0.451303
conva bcell 4	conva	bcell	IDH2	4	0.512495	0.359386
conva bcell 4	conva	bcell	CCT8	4	0.512482	0.404643
conva bcell 4	conva	bcell	BCL2L12	4	0.51247	0.402504
conva bcell 4	conva	bcell	FLNA	4	0.512465	0.277774
conva bcell 4	conva	bcell	PMVK	4	0.512461	0.320891
conva bcell 4	conva	bcell	MRPS15	4	0.512448	0.405759
conva bcell 4	conva	bcell	ANAPC13	4	0.512436	0.396764
conva bcell 4	conva	bcell	EEF1G	4	0.51243	0.449907
conva bcell 4	conva	bcell	BCAP31	4	0.512403	0.474053
conva bcell 4	conva	bcell	NDUFS8	4	0.512383	0.389243
conva bcell 4	conva	bcell	ACADM	4	0.512346	0.363177
conva bcell 4	conva	bcell	TMEM147	4	0.51234	0.427648
conva bcell 4	conva	bcell	UQCRHL	4	0.512313	0.345028
conva bcell 4	conva	bcell	PSMB3	4	0.5123	0.408088
conva bcell 4	conva	bcell	VASP	4	0.512288	0.412728
conva bcell 4	conva	bcell	NIT2	4	0.51224	0.350075
conva bcell 4	conva	bcell	PCMT1	4	0.512232	0.285748
conva bcell 4	conva	bcell	ETFB	4	0.512225	0.411625
conva bcell 4	conva	bcell	DRAM2	4	0.512197	0.470931
conva bcell 4	conva	bcell	FAM96A	4	0.512193	0.572764
conva bcell 4	conva	bcell	SNRPC	4	0.512185	0.514646
conva bcell 4	conva	bcell	SRSF3	4	0.512173	0.509581
conva bcell 4	conva	bcell	CCDC107	4	0.512172	0.349971
conva bcell 4	conva	bcell	AL928742.1	4	0.512131	0.421948
conva bcell 4	conva	bcell	SNX17	4	0.512126	0.425418
conva bcell 4	conva	bcell	IRF5	4	0.512064	0.304561
conva bcell 4	conva	bcell	SSBP1	4	0.512052	0.429785
conva bcell 4	conva	bcell	LRPAP1	4	0.512049	0.305862
conva bcell 4	conva	bcell	MRPS36	4	0.512001	0.428068
conva bcell 4	conva	bcell	CRTAP	4	0.511978	0.382246
conva bcell 4	conva	bcell	SKP1	4	0.511954	0.547356
conva bcell 4	conva	bcell	ETHE1	4	0.511937	0.346736
conva bcell 4	conva	bcell	ATP5F1C	4	0.51191	0.406819
conva bcell 4	conva	bcell	MRPL11	4	0.511904	0.476586
conva bcell 4	conva	bcell	SRSF7	4	0.511893	0.430982
conva bcell 4	conva	bcell	IMPDH1	4	0.511883	0.308742
conva bcell 4	conva	bcell	SH3KBP1	4	0.511878	0.361254
conva bcell 4	conva	bcell	PSMB2	4	0.511878	0.318367
conva bcell 4	conva	bcell	MED10	4	0.511822	0.432065
conva bcell 4	conva	bcell	TFEB	4	0.511806	0.402912
conva bcell 4	conva	bcell	SUSD3	4	0.511745	0.397194
conva bcell 4	conva	bcell	ZNF280D	4	0.511744	0.252606
conva bcell 4	conva	bcell	TIMMDC1	4	0.511741	0.348967
conva bcell 4	conva	bcell	PPP2R1A	4	0.511739	0.339695
conva bcell 4	conva	bcell	MDH2	4	0.511737	0.436216
conva bcell 4	conva	bcell	NFKBIA	4	0.511726	0.6977
conva bcell 4	conva	bcell	AC004687.1	4	0.511703	0.391918
conva bcell 4	conva	bcell	SEC61G	4	0.511702	0.508555
conva bcell 4	conva	bcell	NT5DC1	4	0.511695	0.338088
conva bcell 4	conva	bcell	PARK7	4	0.511678	0.533921
conva bcell 4	conva	bcell	RBBP7	4	0.511673	0.399397
conva bcell 4	conva	bcell	SDHB	4	0.511669	0.323909
conva bcell 4	conva	bcell	C11orf1	4	0.511653	0.368795
conva bcell 4	conva	bcell	AC022182.1	4	0.511643	0.437083
conva bcell 4	conva	bcell	TWF2	4	0.511613	0.422021
conva bcell 4	conva	bcell	BOLA3	4	0.511609	0.341422
conva bcell 4	conva	bcell	PAG1	4	0.511604	0.247595
conva bcell 4	conva	bcell	MTIF3	4	0.511596	0.41546
conva bcell 4	conva	bcell	MED16	4	0.511568	0.391796
conva bcell 4	conva	bcell	JAGN1	4	0.511564	0.359042
conva bcell 4	conva	bcell	AIG1	4	0.511562	0.303099
conva bcell 4	conva	bcell	MINOS1	4	0.511561	0.41989
conva bcell 4	conva	bcell	PUF60	4	0.511499	0.432483
conva bcell 4	conva	bcell	GTF3C6	4	0.511498	0.291802
conva bcell 4	conva	bcell	IGBP1	4	0.511497	0.475052
conva bcell 4	conva	bcell	CXXC5	4	0.511475	0.494871
conva bcell 4	conva	bcell	NDUFA2	4	0.511459	0.413346
conva bcell 4	conva	bcell	GPSM3	4	0.511453	0.675508
conva bcell 4	conva	bcell	AL355076.2	4	0.511445	0.264302
conva bcell 4	conva	bcell	EIF2D	4	0.511445	0.384168
conva bcell 4	conva	bcell	IGKC	4	0.511428	0.800488
conva bcell 4	conva	bcell	VDAC3	4	0.511426	0.368121
conva bcell 4	conva	bcell	EIF4E	4	0.511425	0.227854
conva bcell 4	conva	bcell	FABP5	4	0.511422	0.292102
conva bcell 4	conva	bcell	HMGN1	4	0.511389	0.650209
conva bcell 4	conva	bcell	LINC00426	4	0.511348	0.290412
conva bcell 4	conva	bcell	TOX	4	0.511339	0.259519
conva bcell 4	conva	bcell	LYPLA2	4	0.511336	0.317087
conva bcell 4	conva	bcell	JTB	4	0.511283	0.459649
conva bcell 4	conva	bcell	HSP90AB1	4	0.511271	0.609764
conva bcell 4	conva	bcell	CD81	4	0.511269	0.46317
conva bcell 4	conva	bcell	TMBIM1	4	0.511259	0.376814
conva bcell 4	conva	bcell	UVRAG	4	0.511223	0.435353
conva bcell 4	conva	bcell	PCED1B	4	0.511212	0.311207
conva bcell 4	conva	bcell	RNF126	4	0.51121	0.393573
conva bcell 4	conva	bcell	DNAJC8	4	0.511208	0.474478
conva bcell 4	conva	bcell	MRPL18	4	0.51116	0.374457
conva bcell 4	conva	bcell	HIPK2	4	0.51115	0.217622
conva bcell 4	conva	bcell	AKR1B1	4	0.511149	0.39363
conva bcell 4	conva	bcell	PTP4A2	4	0.511135	0.243242
conva bcell 4	conva	bcell	C1D	4	0.51111	0.385127
conva bcell 4	conva	bcell	SERPINB6	4	0.511098	0.420042
conva bcell 4	conva	bcell	PDLIM1	4	0.511079	0.502432
conva bcell 4	conva	bcell	DOK3	4	0.511069	0.261687
conva bcell 4	conva	bcell	MZT2A	4	0.511062	0.369946
conva bcell 4	conva	bcell	RTRAF	4	0.510997	0.428217
conva bcell 4	conva	bcell	NAXE	4	0.510994	0.395254
conva bcell 4	conva	bcell	MTMR14	4	0.510964	0.315358
conva bcell 4	conva	bcell	MARC2	4	0.5109	0.319094
conva bcell 4	conva	bcell	ATF4	4	0.510896	0.237637
conva bcell 4	conva	bcell	EPHA4	4	0.510886	0.276446
conva bcell 4	conva	bcell	CDC42SE2	4	0.510876	0.359117
conva bcell 4	conva	bcell	PHF6	4	0.510876	0.251571
conva bcell 4	conva	bcell	HADH	4	0.510874	0.200985
conva bcell 4	conva	bcell	PSMG1	4	0.510858	0.371449
conva bcell 4	conva	bcell	HIKESHI	4	0.510847	0.41664
conva bcell 4	conva	bcell	XRN2	4	0.510814	0.429486
conva bcell 4	conva	bcell	SSR3	4	0.510793	0.298054
conva bcell 4	conva	bcell	ABHD5	4	0.51079	0.318153
conva bcell 4	conva	bcell	TTC1	4	0.510785	0.410934
conva bcell 4	conva	bcell	GNB2	4	0.510772	0.486727
conva bcell 4	conva	bcell	XIST	4	0.510739	0.114162
conva bcell 4	conva	bcell	CD58	4	0.510734	0.307075
conva bcell 4	conva	bcell	CCNH	4	0.510727	0.284083
conva bcell 4	conva	bcell	ARL2	4	0.510708	0.320139
conva bcell 4	conva	bcell	AK6	4	0.510685	0.303787
conva bcell 4	conva	bcell	P2RY10	4	0.510681	0.427438
conva bcell 4	conva	bcell	COX16	4	0.51066	0.376315
conva bcell 4	conva	bcell	SARS	4	0.510658	0.268751
conva bcell 4	conva	bcell	TMEM14C	4	0.510633	0.453671
conva bcell 4	conva	bcell	MVP	4	0.51061	0.274558
conva bcell 4	conva	bcell	SSU72	4	0.510575	0.443887
conva bcell 4	conva	bcell	SNRPA	4	0.510546	0.431547
conva bcell 4	conva	bcell	PRKCB	4	0.510507	0.447839
conva bcell 4	conva	bcell	ATP1A1	4	0.51048	0.24612
conva bcell 4	conva	bcell	NUDT16L1	4	0.510476	0.403333
conva bcell 4	conva	bcell	MOB2	4	0.510468	0.332479
conva bcell 4	conva	bcell	NME3	4	0.510423	0.308095
conva bcell 4	conva	bcell	AP2S1	4	0.51042	0.335803
conva bcell 4	conva	bcell	SF3B6	4	0.510362	0.438637
conva bcell 4	conva	bcell	MRPS2	4	0.510355	0.351677
conva bcell 4	conva	bcell	CRYZ	4	0.510338	0.299273
conva bcell 4	conva	bcell	NDUFAF8	4	0.510338	0.373297
conva bcell 4	conva	bcell	XPC	4	0.510325	0.257865
conva bcell 4	conva	bcell	C12orf10	4	0.510322	0.4526
conva bcell 4	conva	bcell	PSMD6	4	0.510313	0.416597
conva bcell 4	conva	bcell	NT5E	4	0.510302	0.428199
conva bcell 4	conva	bcell	APOL3	4	0.510295	0.289906
conva bcell 4	conva	bcell	PPM1G	4	0.51026	0.351298
conva bcell 4	conva	bcell	RGS10	4	0.510246	0.384694
conva bcell 4	conva	bcell	SF3B4	4	0.51024	0.461754
conva bcell 4	conva	bcell	TCEAL3	4	0.51024	0.352702
conva bcell 4	conva	bcell	SNRPG	4	0.510239	0.320563
conva bcell 4	conva	bcell	PSMA5	4	0.510225	0.360985
conva bcell 4	conva	bcell	CCDC57	4	0.510218	0.402593
conva bcell 4	conva	bcell	HSPH1	4	0.510181	0.357458
conva bcell 4	conva	bcell	PIGP	4	0.510179	0.432204
conva bcell 4	conva	bcell	NUDC	4	0.51016	0.378325
conva bcell 4	conva	bcell	MRPL21	4	0.510137	0.46827
conva bcell 4	conva	bcell	NXT1	4	0.510125	0.433926
conva bcell 4	conva	bcell	MEPCE	4	0.510122	0.31864
conva bcell 4	conva	bcell	PWP1	4	0.51012	0.339874
conva bcell 4	conva	bcell	CEBPZOS	4	0.510117	0.416054
conva bcell 4	conva	bcell	RAB37	4	0.51011	0.274605
conva bcell 4	conva	bcell	LY86-AS1	4	0.510108	0.347723
conva bcell 4	conva	bcell	VOPP1	4	0.510104	0.201445
conva bcell 4	conva	bcell	PLEKHJ1	4	0.510098	0.450039
conva bcell 4	conva	bcell	MRPL46	4	0.510051	0.297245
conva bcell 4	conva	bcell	MAP4	4	0.51004	0.292786
conva bcell 4	conva	bcell	METTL26	4	0.510029	0.361732
conva bcell 4	conva	bcell	CAMLG	4	0.510016	0.368425
conva bcell 4	conva	bcell	NBEAL1	4	0.510011	0.439167
conva bcell 4	conva	bcell	NOP56	4	0.509988	0.354563
conva bcell 4	conva	bcell	PARP3	4	0.509987	0.38578
conva bcell 4	conva	bcell	RNASET2	4	0.509977	0.502863
conva bcell 4	conva	bcell	CRACR2B	4	0.509971	0.255855
conva bcell 4	conva	bcell	PPA2	4	0.509966	0.303079
conva bcell 4	conva	bcell	EEA1	4	0.509952	0.127812
conva bcell 4	conva	bcell	VCL	4	0.509946	0.273409
conva bcell 4	conva	bcell	ARL5A	4	0.509935	0.400631
conva bcell 4	conva	bcell	BTN3A2	4	0.509891	0.283154
conva bcell 4	conva	bcell	SP110	4	0.509832	0.491535
conva bcell 4	conva	bcell	SLC9A3R1	4	0.509826	0.354771
conva bcell 4	conva	bcell	TSR2	4	0.509822	0.445208
conva bcell 4	conva	bcell	MRPL36	4	0.509819	0.333737
conva bcell 4	conva	bcell	SNRPD1	4	0.509816	0.371231
conva bcell 4	conva	bcell	HLA-DQA2	4	0.5098	0.261966
conva bcell 4	conva	bcell	DDX39A	4	0.509798	0.401812
conva bcell 4	conva	bcell	VDAC1	4	0.509787	0.368648
conva bcell 4	conva	bcell	FBXL15	4	0.509783	0.388391
conva bcell 4	conva	bcell	GRPEL1	4	0.509763	0.274909
conva bcell 4	conva	bcell	CCNDBP1	4	0.50976	0.432175
conva bcell 4	conva	bcell	CGRRF1	4	0.509756	0.384072
conva bcell 4	conva	bcell	C15orf61	4	0.509753	0.354339
conva bcell 4	conva	bcell	UBL4A	4	0.509738	0.302224
conva bcell 4	conva	bcell	THEM4	4	0.509727	0.214655
conva bcell 4	conva	bcell	CDK5RAP3	4	0.509725	0.218919
conva bcell 4	conva	bcell	ZNF32	4	0.509717	0.42248
conva bcell 4	conva	bcell	RAPGEF1	4	0.509716	0.201396
conva bcell 4	conva	bcell	PQBP1	4	0.509686	0.503035
conva bcell 4	conva	bcell	LINC01480	4	0.509684	0.263524
conva bcell 4	conva	bcell	HSH2D	4	0.509675	0.188976
conva bcell 4	conva	bcell	CLPP	4	0.509658	0.473009
conva bcell 4	conva	bcell	EBAG9	4	0.509651	0.245671
conva bcell 4	conva	bcell	LCN10	4	0.509645	0.32598
conva bcell 4	conva	bcell	COPE	4	0.509644	0.342519
conva bcell 4	conva	bcell	PIN1	4	0.509633	0.319394
conva bcell 4	conva	bcell	CHCHD3	4	0.509621	0.337381
conva bcell 4	conva	bcell	PLSCR3	4	0.509609	0.331518
conva bcell 4	conva	bcell	SDHC	4	0.509601	0.38701
conva bcell 4	conva	bcell	CYSTM1	4	0.509594	0.293449
conva bcell 4	conva	bcell	TXNL1	4	0.509587	0.35546
conva bcell 4	conva	bcell	CAPN12	4	0.509582	0.321015
conva bcell 4	conva	bcell	CHCHD7	4	0.509563	0.402636
conva bcell 4	conva	bcell	ACAT1	4	0.509549	0.303881
conva bcell 4	conva	bcell	CYHR1	4	0.509541	0.364058
conva bcell 4	conva	bcell	EIF6	4	0.50954	0.372103
conva bcell 4	conva	bcell	UBE2D3	4	0.509525	0.471717
conva bcell 4	conva	bcell	IRF3	4	0.50952	0.196674
conva bcell 4	conva	bcell	GARS	4	0.509509	0.368812
conva bcell 4	conva	bcell	TCIRG1	4	0.509497	0.203693
conva bcell 4	conva	bcell	SPAG7	4	0.50948	0.357562
conva bcell 4	conva	bcell	VPS4A	4	0.509478	0.228603
conva bcell 4	conva	bcell	SMS	4	0.509472	0.323416
conva bcell 4	conva	bcell	UBE2V2	4	0.509445	0.399596
conva bcell 4	conva	bcell	TXNIP	4	0.509441	0.92361
conva bcell 4	conva	bcell	BCAS2	4	0.509436	0.462792
conva bcell 4	conva	bcell	EML6	4	0.509432	0.224695
conva bcell 4	conva	bcell	DYNLT3	4	0.509424	0.409613
conva bcell 4	conva	bcell	EPS8L2	4	0.509423	0.274486
conva bcell 4	conva	bcell	ITM2C	4	0.509415	0.231311
conva bcell 4	conva	bcell	HDAC2	4	0.509384	0.317911
conva bcell 4	conva	bcell	UQCC3	4	0.509379	0.340147
conva bcell 4	conva	bcell	TLE3	4	0.509343	0.303319
conva bcell 4	conva	bcell	BAG5	4	0.509312	0.326955
conva bcell 4	conva	bcell	TMED3	4	0.509311	0.330256
conva bcell 4	conva	bcell	GSDMD	4	0.509304	0.34754
conva bcell 4	conva	bcell	MEI1	4	0.50929	0.279906
conva bcell 4	conva	bcell	LSM2	4	0.509284	0.455006
conva bcell 4	conva	bcell	AC012236.1	4	0.509271	0.20363
conva bcell 4	conva	bcell	PELP1	4	0.509254	0.350195
conva bcell 4	conva	bcell	PKHD1L1	4	0.509243	0.319149
conva bcell 4	conva	bcell	EPS15	4	0.509211	0.247492
conva bcell 4	conva	bcell	IL13RA1	4	0.509201	0.295891
conva bcell 4	conva	bcell	DNPH1	4	0.509186	0.389126
conva bcell 4	conva	bcell	CBR3	4	0.509178	0.242168
conva bcell 4	conva	bcell	CEP57	4	0.509171	0.35236
conva bcell 4	conva	bcell	PDHA1	4	0.50917	0.317121
conva bcell 4	conva	bcell	MRPL33	4	0.509163	0.404958
conva bcell 4	conva	bcell	IL7	4	0.509162	0.287264
conva bcell 4	conva	bcell	VPS29	4	0.509158	0.306901
conva bcell 4	conva	bcell	ZFAND5	4	0.509147	0.282041
conva bcell 4	conva	bcell	MRPL9	4	0.509135	0.328606
conva bcell 4	conva	bcell	ELOB	4	0.509114	0.517355
conva bcell 4	conva	bcell	PHF5A	4	0.509111	0.353936
conva bcell 4	conva	bcell	RBMX2	4	0.509108	0.285482
conva bcell 4	conva	bcell	TMEM35B	4	0.509094	0.24015
conva bcell 4	conva	bcell	CDC42EP3	4	0.509065	0.248602
conva bcell 4	conva	bcell	RNF167	4	0.509063	0.368779
conva bcell 4	conva	bcell	FAM129A	4	0.509063	0.197355
conva bcell 4	conva	bcell	MAL	4	0.509055	0.266838
conva bcell 4	conva	bcell	PDCD4	4	0.509055	0.517556
conva bcell 4	conva	bcell	TXN2	4	0.509052	0.349997
conva bcell 4	conva	bcell	ATP6V1F	4	0.50903	0.36561
conva bcell 4	conva	bcell	PNKD	4	0.509024	0.456296
conva bcell 4	conva	bcell	PREX1	4	0.509012	0.227084
conva bcell 4	conva	bcell	CCT2	4	0.508997	0.462753
conva bcell 4	conva	bcell	MRPS12	4	0.508984	0.394889
conva bcell 4	conva	bcell	LDHA	4	0.508975	0.401278
conva bcell 4	conva	bcell	TNIP2	4	0.508971	0.344176
conva bcell 4	conva	bcell	SCP2	4	0.508954	0.393257
conva bcell 4	conva	bcell	PDIA6	4	0.50895	0.115908
conva bcell 4	conva	bcell	MAPRE1	4	0.50893	0.306225
conva bcell 4	conva	bcell	MCOLN2	4	0.508929	0.186145
conva bcell 4	conva	bcell	ODC1	4	0.508925	0.297062
conva bcell 4	conva	bcell	CRBN	4	0.508922	0.223078
conva bcell 4	conva	bcell	IL18BP	4	0.508897	0.307167
conva bcell 4	conva	bcell	THOC7	4	0.508827	0.402429
conva bcell 4	conva	bcell	SFXN4	4	0.508819	0.29047
conva bcell 4	conva	bcell	DGKE	4	0.508813	0.242871
conva bcell 4	conva	bcell	MTERF4	4	0.508784	0.31877
conva bcell 4	conva	bcell	CAPZB	4	0.508768	0.359308
conva bcell 4	conva	bcell	ZC3H6	4	0.508754	0.222967
conva bcell 4	conva	bcell	BLVRB	4	0.508751	0.246392
conva bcell 4	conva	bcell	TFRC	4	0.508747	0.195806
conva bcell 4	conva	bcell	PPP1R18	4	0.508744	0.32062
conva bcell 4	conva	bcell	RBCK1	4	0.508737	0.411859
conva bcell 4	conva	bcell	RAB9A	4	0.508734	0.275978
conva bcell 4	conva	bcell	TRAPPC6A	4	0.508731	0.442712
conva bcell 4	conva	bcell	XRCC6	4	0.50873	0.442525
conva bcell 4	conva	bcell	PSMB6	4	0.508727	0.305373
conva bcell 4	conva	bcell	HOOK2	4	0.508724	0.193047
conva bcell 4	conva	bcell	UBXN1	4	0.508712	0.584701
conva bcell 4	conva	bcell	POLR2E	4	0.508707	0.385249
conva bcell 4	conva	bcell	GTF2H5	4	0.508705	0.319987
conva bcell 4	conva	bcell	GATM	4	0.508705	0.249322
conva bcell 4	conva	bcell	PI4KB	4	0.508704	0.309582
conva bcell 4	conva	bcell	GPS1	4	0.508701	0.318834
conva bcell 4	conva	bcell	EFHC1	4	0.508695	0.265728
conva bcell 4	conva	bcell	DALRD3	4	0.508686	0.30099
conva bcell 4	conva	bcell	EMC6	4	0.508674	0.217537
conva bcell 4	conva	bcell	GSTM4	4	0.508669	0.247888
conva bcell 4	conva	bcell	ARHGAP6	4	0.508663	0.2288
conva bcell 4	conva	bcell	BCLAF1	4	0.508659	0.327453
conva bcell 4	conva	bcell	ZNF511	4	0.508647	0.364809
conva bcell 4	conva	bcell	IGKV3-20	4	0.508614	1.81589
conva bcell 4	conva	bcell	NSMCE4A	4	0.508589	0.315239
conva bcell 4	conva	bcell	PRPSAP1	4	0.508581	0.287142
conva bcell 4	conva	bcell	TAF12	4	0.508579	0.291329
conva bcell 4	conva	bcell	PNRC1	4	0.508579	0.629626
conva bcell 4	conva	bcell	ITGB1BP1	4	0.508573	0.366377
conva bcell 4	conva	bcell	RCAN3	4	0.50857	0.326798
conva bcell 4	conva	bcell	NAA80	4	0.508563	0.283932
conva bcell 4	conva	bcell	GLOD4	4	0.508559	0.282563
conva bcell 4	conva	bcell	LAMTOR2	4	0.508528	0.269667
conva bcell 4	conva	bcell	NTAN1	4	0.508527	0.311316
conva bcell 4	conva	bcell	DNAJB2	4	0.508514	0.227837
conva bcell 4	conva	bcell	NR1H2	4	0.508513	0.384475
conva bcell 4	conva	bcell	NHP2	4	0.508508	0.536519
conva bcell 4	conva	bcell	DNAAF2	4	0.508506	0.289937
conva bcell 4	conva	bcell	SREBF2	4	0.508498	0.274163
conva bcell 4	conva	bcell	MCRS1	4	0.508491	0.277857
conva bcell 4	conva	bcell	GCHFR	4	0.508488	0.313332
acute cd4 9	acute	cd4	GAPDH	9	0.778742	0.609856
acute cd4 9	acute	cd4	ACTG1	9	0.76649	0.750788
acute cd4 9	acute	cd4	CD74	9	0.75967	0.72372
acute cd4 9	acute	cd4	PFN1	9	0.756173	0.535969
acute cd4 9	acute	cd4	CNN2	9	0.740874	0.490819
acute cd4 9	acute	cd4	TMSB4X	9	0.736716	0.364536
acute cd4 9	acute	cd4	ACTB	9	0.736498	0.572687
acute cd4 9	acute	cd4	MYL6	9	0.72296	0.452848
acute cd4 9	acute	cd4	TMSB10	9	0.71798	0.330017
acute cd4 9	acute	cd4	CD52	9	0.713858	0.461874
acute cd4 9	acute	cd4	CAPZB	9	0.706454	0.386923
acute cd4 9	acute	cd4	SLC25A5	9	0.704522	0.388235
acute cd4 9	acute	cd4	YWHAB	9	0.695399	0.375303
acute cd4 9	acute	cd4	UCP2	9	0.692845	0.400658
acute cd4 9	acute	cd4	HINT1	9	0.692048	0.359943
acute cd4 9	acute	cd4	ATP5F1E	9	0.689615	0.32569
acute cd4 9	acute	cd4	ARHGDIB	9	0.688744	0.343976
acute cd4 9	acute	cd4	CORO1B	9	0.688267	0.337071
acute cd4 9	acute	cd4	CORO1A	9	0.688236	0.395626
acute cd4 9	acute	cd4	HLA-DRA	9	0.687776	0.344651
acute cd4 9	acute	cd4	JPT1	9	0.687402	0.276042
acute cd4 9	acute	cd4	DUSP2	9	0.686578	0.429363
acute cd4 9	acute	cd4	GYPC	9	0.684417	0.355951
acute cd4 9	acute	cd4	ARPC3	9	0.681552	0.337006
acute cd4 9	acute	cd4	H3F3A	9	0.678232	0.330477
acute cd4 9	acute	cd4	COX5A	9	0.676919	0.296593
acute cd4 9	acute	cd4	LIMD2	9	0.676026	0.36007
acute cd4 9	acute	cd4	GMFG	9	0.675351	0.325966
acute cd4 9	acute	cd4	MT2A	9	0.670409	0.430949
acute cd4 9	acute	cd4	CFL1	9	0.67037	0.337077
acute cd4 9	acute	cd4	LIMS1	9	0.669677	0.23177
acute cd4 9	acute	cd4	HMGB1	9	0.668245	0.328715
acute cd4 9	acute	cd4	ARPC2	9	0.667048	0.331903
acute cd4 9	acute	cd4	LAT	9	0.664322	0.296505
acute cd4 9	acute	cd4	FYB1	9	0.662896	0.339494
acute cd4 9	acute	cd4	COTL1	9	0.662857	0.21676
acute cd4 9	acute	cd4	ITM2A	9	0.662153	0.313803
acute cd4 9	acute	cd4	CD27	9	0.661683	0.264402
acute cd4 9	acute	cd4	CYTOR	9	0.659546	0.227752
acute cd4 9	acute	cd4	HLA-DRB1	9	0.657831	0.308209
acute cd4 9	acute	cd4	MT1E	9	0.657795	0.215709
acute cd4 9	acute	cd4	SAT1	9	0.656376	0.32378
acute cd4 9	acute	cd4	SLC25A3	9	0.656218	0.278448
acute cd4 9	acute	cd4	SUB1	9	0.653586	0.299115
acute cd4 9	acute	cd4	PPP1CA	9	0.652623	0.279225
acute cd4 9	acute	cd4	PPP2R5C	9	0.651398	0.24474
acute cd4 9	acute	cd4	FKBP1A	9	0.650358	0.224534
acute cd4 9	acute	cd4	TXN	9	0.649432	0.265396
acute cd4 9	acute	cd4	SLC2A3	9	0.648432	0.2537
acute cd4 9	acute	cd4	MIR4435-2HG	9	0.648105	0.188203
acute cd4 9	acute	cd4	TAGLN2	9	0.645779	0.325666
acute cd4 9	acute	cd4	NDUFA12	9	0.645419	0.238527
acute cd4 9	acute	cd4	PPIA	9	0.644458	0.274372
acute cd4 9	acute	cd4	RILPL2	9	0.644348	0.177632
acute cd4 9	acute	cd4	ADSL	9	0.643785	0.173476
acute cd4 9	acute	cd4	NPDC1	9	0.643477	0.18355
acute cd4 9	acute	cd4	PPP1CC	9	0.643464	0.217952
acute cd4 9	acute	cd4	SH3BGRL3	9	0.643363	0.340142
acute cd4 9	acute	cd4	PRDX1	9	0.64262	0.239992
acute cd4 9	acute	cd4	ANXA5	9	0.642375	0.223556
acute cd4 9	acute	cd4	ARPC1B	9	0.642298	0.213452
acute cd4 9	acute	cd4	DUSP4	9	0.641995	0.199657
acute cd4 9	acute	cd4	RGS10	9	0.640897	0.237696
acute cd4 9	acute	cd4	RAC2	9	0.640556	0.288755
acute cd4 9	acute	cd4	OPTN	9	0.640408	0.197603
acute cd4 9	acute	cd4	SUMO1	9	0.640309	0.207312
acute cd4 9	acute	cd4	PSMA4	9	0.639295	0.176842
acute cd4 9	acute	cd4	ITGB1	9	0.638792	0.282904
acute cd4 9	acute	cd4	POMP	9	0.638529	0.208259
acute cd4 9	acute	cd4	ATP5MC3	9	0.638485	0.239047
acute cd4 9	acute	cd4	LEPROTL1	9	0.638008	0.280495
acute cd4 9	acute	cd4	MCUB	9	0.637566	0.21729
acute cd4 9	acute	cd4	GSTK1	9	0.637337	0.281457
acute cd4 9	acute	cd4	SRGN	9	0.637088	0.306015
acute cd4 9	acute	cd4	LSP1	9	0.636679	0.272992
acute cd4 9	acute	cd4	ATP5F1C	9	0.636441	0.202597
acute cd4 9	acute	cd4	CCDC167	9	0.635494	0.16135
acute cd4 9	acute	cd4	HLA-DRB5	9	0.63491	0.232761
acute cd4 9	acute	cd4	MT-CO1	9	0.634607	0.353542
acute cd4 9	acute	cd4	ATP5F1B	9	0.634363	0.225954
acute cd4 9	acute	cd4	PTRHD1	9	0.634152	0.153175
acute cd4 9	acute	cd4	CD82	9	0.633267	0.165143
acute cd4 9	acute	cd4	LCK	9	0.633071	0.248351
acute cd4 9	acute	cd4	ATP5MG	9	0.633035	0.24239
acute cd4 9	acute	cd4	LIME1	9	0.63271	0.200765
acute cd4 9	acute	cd4	WDR1	9	0.632608	0.209298
acute cd4 9	acute	cd4	ITGA4	9	0.631997	0.219087
acute cd4 9	acute	cd4	IL32	9	0.631864	0.349411
acute cd4 9	acute	cd4	NDUFB9	9	0.631519	0.233416
acute cd4 9	acute	cd4	FTH1	9	0.631129	0.267656
acute cd4 9	acute	cd4	SERF2	9	0.630293	0.215327
acute cd4 9	acute	cd4	NOSIP	9	0.63027	0.299768
acute cd4 9	acute	cd4	COX6C	9	0.62999	0.239433
acute cd4 9	acute	cd4	ATP5MF	9	0.629979	0.22008
acute cd4 9	acute	cd4	ABRACL	9	0.62991	0.208252
acute cd4 9	acute	cd4	C9orf16	9	0.629581	0.223205
acute cd4 9	acute	cd4	VDAC1	9	0.629537	0.161537
acute cd4 9	acute	cd4	ELOVL5	9	0.628911	0.153298
acute cd4 9	acute	cd4	GTF3C6	9	0.628527	0.151155
acute cd4 9	acute	cd4	S100A10	9	0.628205	0.312304
acute cd4 9	acute	cd4	RNF19A	9	0.627365	0.163418
acute cd4 9	acute	cd4	BTF3	9	0.626931	0.219223
acute cd4 9	acute	cd4	H2AFV	9	0.626148	0.181297
acute cd4 9	acute	cd4	YBX1	9	0.625677	0.244183
acute cd4 9	acute	cd4	UBC	9	0.625459	0.254095
acute cd4 9	acute	cd4	RHOG	9	0.624605	0.195662
acute cd4 9	acute	cd4	IDH2	9	0.623511	0.155227
acute cd4 9	acute	cd4	TSPO	9	0.623481	0.220182
acute cd4 9	acute	cd4	CLIC1	9	0.622695	0.256428
acute cd4 9	acute	cd4	GBP2	9	0.62248	0.141864
acute cd4 9	acute	cd4	SLC25A6	9	0.622382	0.241122
acute cd4 9	acute	cd4	ATP5PB	9	0.622235	0.188753
acute cd4 9	acute	cd4	LDHB	9	0.621216	0.267707
acute cd4 9	acute	cd4	DYNLL1	9	0.620699	0.165171
acute cd4 9	acute	cd4	PSMD8	9	0.619405	0.159782
acute cd4 9	acute	cd4	LDHA	9	0.619164	0.227314
acute cd4 9	acute	cd4	OCIAD2	9	0.619026	0.179447
acute cd4 9	acute	cd4	ADA	9	0.618768	0.117954
acute cd4 9	acute	cd4	PSME2	9	0.618532	0.229844
acute cd4 9	acute	cd4	TKT	9	0.617848	0.149531
acute cd4 9	acute	cd4	CD99	9	0.61758	0.254875
acute cd4 9	acute	cd4	PELI1	9	0.616712	0.136576
acute cd4 9	acute	cd4	CARHSP1	9	0.61664	0.120277
acute cd4 9	acute	cd4	MRPL54	9	0.616549	0.149126
acute cd4 9	acute	cd4	CALM3	9	0.616133	0.190433
acute cd4 9	acute	cd4	TALDO1	9	0.615923	0.150219
acute cd4 9	acute	cd4	MZT2A	9	0.615752	0.152553
acute cd4 9	acute	cd4	ATP5MC2	9	0.615737	0.216405
acute cd4 9	acute	cd4	UBE2L6	9	0.615656	0.172074
acute cd4 9	acute	cd4	AP2S1	9	0.615361	0.142307
acute cd4 9	acute	cd4	ARPC5	9	0.615292	0.189969
acute cd4 9	acute	cd4	ANXA2	9	0.615154	0.222686
acute cd4 9	acute	cd4	PARP1	9	0.615007	0.129474
acute cd4 9	acute	cd4	ARF5	9	0.614587	0.17777
acute cd4 9	acute	cd4	ARID5B	9	0.614484	0.162212
acute cd4 9	acute	cd4	STK17A	9	0.614278	0.159086
acute cd4 9	acute	cd4	C4orf48	9	0.614276	0.140208
acute cd4 9	acute	cd4	BRK1	9	0.614245	0.180903
acute cd4 9	acute	cd4	COX6B1	9	0.614149	0.209207
acute cd4 9	acute	cd4	PSMB2	9	0.614094	0.132132
acute cd4 9	acute	cd4	SEM1	9	0.614054	0.162536
acute cd4 9	acute	cd4	EIF3A	9	0.613497	0.144193
acute cd4 9	acute	cd4	PPM1G	9	0.612594	0.131891
acute cd4 9	acute	cd4	NOP10	9	0.61249	0.142989
acute cd4 9	acute	cd4	CXCR3	9	0.612391	0.144838
acute cd4 9	acute	cd4	ICOS	9	0.611934	0.128306
acute cd4 9	acute	cd4	LAMTOR5	9	0.611876	0.126359
acute cd4 9	acute	cd4	SELL	9	0.611671	0.249894
acute cd4 9	acute	cd4	PSMB3	9	0.611281	0.164901
acute cd4 9	acute	cd4	TRAPPC1	9	0.611189	0.182449
acute cd4 9	acute	cd4	CSK	9	0.611002	0.131313
acute cd4 9	acute	cd4	DECR1	9	0.610781	0.123944
acute cd4 9	acute	cd4	BLVRA	9	0.610649	0.113883
acute cd4 9	acute	cd4	RTRAF	9	0.609943	0.165653
acute cd4 9	acute	cd4	ATP5F1A	9	0.609827	0.161436
acute cd4 9	acute	cd4	PGLS	9	0.6098	0.143192
acute cd4 9	acute	cd4	TPM4	9	0.60972	0.130927
acute cd4 9	acute	cd4	TXNDC17	9	0.609484	0.112975
acute cd4 9	acute	cd4	DBI	9	0.609079	0.174536
acute cd4 9	acute	cd4	MVP	9	0.609048	0.13072
acute cd4 9	acute	cd4	FAM177A1	9	0.608628	0.126237
acute cd4 9	acute	cd4	HIGD2A	9	0.608583	0.199304
acute cd4 9	acute	cd4	EML4	9	0.607693	0.170623
acute cd4 9	acute	cd4	PSMA5	9	0.607556	0.135376
acute cd4 9	acute	cd4	HMGB2	9	0.607205	0.149056
acute cd4 9	acute	cd4	MT1X	9	0.606701	0.125945
acute cd4 9	acute	cd4	SEC11A	9	0.606475	0.139817
acute cd4 9	acute	cd4	TWF2	9	0.606345	0.124899
acute cd4 9	acute	cd4	DNAJC15	9	0.606292	0.116128
acute cd4 9	acute	cd4	S1PR4	9	0.606258	0.124972
acute cd4 9	acute	cd4	POLR1D	9	0.606246	0.153443
acute cd4 9	acute	cd4	COPE	9	0.605883	0.149686
acute cd4 9	acute	cd4	PPP4C	9	0.605877	0.131538
acute cd4 9	acute	cd4	CD3D	9	0.605697	0.215498
acute cd4 9	acute	cd4	MDH2	9	0.605238	0.149696
acute cd4 9	acute	cd4	S100A4	9	0.605044	0.342216
acute cd4 9	acute	cd4	EIF3I	9	0.604918	0.136158
acute cd4 9	acute	cd4	H2AFY	9	0.60459	0.1115
acute cd4 9	acute	cd4	ELF1	9	0.603842	0.158022
acute cd4 9	acute	cd4	PYCARD	9	0.60342	0.118716
acute cd4 9	acute	cd4	SUMO2	9	0.603251	0.194348
acute cd4 9	acute	cd4	OGDH	9	0.603164	0.103187
acute cd4 9	acute	cd4	PSMB8	9	0.602964	0.170885
acute cd4 9	acute	cd4	ETHE1	9	0.602862	0.109643
acute cd4 9	acute	cd4	MMADHC	9	0.602733	0.110425
acute cd4 9	acute	cd4	CBLB	9	0.602357	0.10927
acute cd4 9	acute	cd4	PSMB6	9	0.601898	0.138103
acute cd4 9	acute	cd4	H2AFJ	9	0.601865	0.107074
acute cd4 9	acute	cd4	COX8A	9	0.60167	0.184969
acute cd4 9	acute	cd4	UBE2N	9	0.601648	0.12095
acute cd4 9	acute	cd4	DNPH1	9	0.601229	0.101156
acute cd4 9	acute	cd4	PFDN4	9	0.600981	0.100244
acute cd4 9	acute	cd4	CAP1	9	0.600931	0.172246
acute cd4 9	acute	cd4	CLEC2B	9	0.60091	0.164783
acute cd4 9	acute	cd4	RNASET2	9	0.600066	0.176635
acute cd4 9	acute	cd4	COX7A2	9	0.600045	0.184123
acute cd4 9	acute	cd4	PSME1	9	0.599851	0.201167
acute cd4 9	acute	cd4	PKM	9	0.59969	0.175045
acute cd4 9	acute	cd4	BIN1	9	0.599503	0.151916
acute cd4 9	acute	cd4	ACP5	9	0.599119	0.0923325
acute cd4 9	acute	cd4	ELOB	9	0.598949	0.183085
acute cd4 9	acute	cd4	TBCB	9	0.598743	0.135891
acute cd4 9	acute	cd4	PPA1	9	0.598559	0.129954
acute cd4 9	acute	cd4	CHMP2A	9	0.598419	0.1041
acute cd4 9	acute	cd4	EIF4E2	9	0.598184	0.0912935
acute cd4 9	acute	cd4	WIPF1	9	0.598179	0.133637
acute cd4 9	acute	cd4	YWHAQ	9	0.598142	0.151294
acute cd4 9	acute	cd4	HDAC1	9	0.597972	0.113474
acute cd4 9	acute	cd4	HLA-DPA1	9	0.597475	0.164507
acute cd4 9	acute	cd4	PMAIP1	9	0.597466	0.113872
acute cd4 9	acute	cd4	DBNL	9	0.597348	0.110026
acute cd4 9	acute	cd4	SFXN1	9	0.597291	0.104697
acute cd4 9	acute	cd4	DEK	9	0.597229	0.125644
acute cd4 9	acute	cd4	PSMB1	9	0.597207	0.154849
acute cd4 9	acute	cd4	ZYX	9	0.597151	0.124711
acute cd4 9	acute	cd4	AC004585.1	9	0.597072	0.108468
acute cd4 9	acute	cd4	TENT5C	9	0.596812	0.112148
acute cd4 9	acute	cd4	LAPTM5	9	0.596575	0.197009
acute cd4 9	acute	cd4	SEPT6	9	0.596396	0.152944
acute cd4 9	acute	cd4	SEPT1	9	0.596384	0.151833
acute cd4 9	acute	cd4	TRIB2	9	0.596219	0.0939688
acute cd4 9	acute	cd4	FABP5	9	0.596176	0.101588
acute cd4 9	acute	cd4	CASP4	9	0.596084	0.0995917
acute cd4 9	acute	cd4	ALDOA	9	0.596055	0.155336
acute cd4 9	acute	cd4	COX7B	9	0.596008	0.152799
acute cd4 9	acute	cd4	EEF2	9	0.595934	0.20668
acute cd4 9	acute	cd4	CD28	9	0.595696	0.093925
acute cd4 9	acute	cd4	EIF1	9	0.595535	0.172876
acute cd4 9	acute	cd4	PGAM1	9	0.595521	0.141726
acute cd4 9	acute	cd4	MAP1LC3B	9	0.595403	0.124121
acute cd4 9	acute	cd4	PSMB10	9	0.595305	0.150256
acute cd4 9	acute	cd4	MRPL28	9	0.595266	0.0900294
acute cd4 9	acute	cd4	CTSB	9	0.595245	0.103234
acute cd4 9	acute	cd4	MT-CO2	9	0.595111	0.20369
acute cd4 9	acute	cd4	UQCRH	9	0.595084	0.169224
acute cd4 9	acute	cd4	SRSF3	9	0.595067	0.142255
acute cd4 9	acute	cd4	UBE2D3	9	0.594743	0.175979
acute cd4 9	acute	cd4	P2RY8	9	0.594638	0.109042
acute cd4 9	acute	cd4	XRN2	9	0.594457	0.110823
acute cd4 9	acute	cd4	MT1F	9	0.594397	0.0994214
acute cd4 9	acute	cd4	ITGB2-AS1	9	0.59435	0.101849
acute cd4 9	acute	cd4	R3HDM4	9	0.594111	0.106199
acute cd4 9	acute	cd4	CDC25B	9	0.594105	0.12302
acute cd4 9	acute	cd4	EZR	9	0.593957	0.139207
acute cd4 9	acute	cd4	OAZ1	9	0.593833	0.188959
acute cd4 9	acute	cd4	NUDT21	9	0.593747	0.0910041
acute cd4 9	acute	cd4	CHCHD2	9	0.593715	0.179729
acute cd4 9	acute	cd4	MRPL10	9	0.593694	0.0958143
acute cd4 9	acute	cd4	LRRFIP1	9	0.593358	0.139049
acute cd4 9	acute	cd4	NAP1L1	9	0.593215	0.153073
acute cd4 9	acute	cd4	TAP1	9	0.593134	0.120408
acute cd4 9	acute	cd4	CHCHD5	9	0.593057	0.0903153
acute cd4 9	acute	cd4	MYH9	9	0.593049	0.175986
acute cd4 9	acute	cd4	CLTA	9	0.593046	0.098988
acute cd4 9	acute	cd4	SHMT2	9	0.592923	0.0863111
acute cd4 9	acute	cd4	CNIH1	9	0.592804	0.0986968
acute cd4 9	acute	cd4	PASK	9	0.592773	0.140268
acute cd4 9	acute	cd4	SEPT9	9	0.592712	0.144061
acute cd4 9	acute	cd4	ANXA6	9	0.592657	0.152532
acute cd4 9	acute	cd4	ITGB2	9	0.592551	0.177063
acute cd4 9	acute	cd4	YWHAE	9	0.592419	0.0910586
acute cd4 9	acute	cd4	OLA1	9	0.592341	0.0912877
acute cd4 9	acute	cd4	MT-CO3	9	0.592189	0.234507
acute cd4 9	acute	cd4	GNG5	9	0.592033	0.150266
acute cd4 9	acute	cd4	SDCBP	9	0.591758	0.100532
acute cd4 9	acute	cd4	URM1	9	0.591512	0.0834915
acute cd4 9	acute	cd4	EIF3F	9	0.59147	0.173875
acute cd4 9	acute	cd4	MRPS36	9	0.591467	0.0875258
acute cd4 9	acute	cd4	ACTR3	9	0.591421	0.150768
acute cd4 9	acute	cd4	HMGA1	9	0.591372	0.0923774
acute cd4 9	acute	cd4	PSMB7	9	0.591289	0.0867521
acute cd4 9	acute	cd4	POLR2G	9	0.591289	0.0907749
acute cd4 9	acute	cd4	CAPG	9	0.591068	0.109318
acute cd4 9	acute	cd4	TMEM167A	9	0.591041	0.0879881
acute cd4 9	acute	cd4	MTHFD2	9	0.59103	0.0846103
acute cd4 9	acute	cd4	MIEN1	9	0.590973	0.0905794
acute cd4 9	acute	cd4	PFKL	9	0.590897	0.0926577
acute cd4 9	acute	cd4	SUSD3	9	0.590767	0.0850693
acute cd4 9	acute	cd4	RHOF	9	0.590681	0.107678
acute cd4 9	acute	cd4	SIRPG	9	0.590669	0.0940692
acute cd4 9	acute	cd4	ZNHIT1	9	0.590554	0.0994809
acute cd4 9	acute	cd4	SS18L2	9	0.590477	0.0928616
acute cd4 9	acute	cd4	TCF7	9	0.590253	0.140293
acute cd4 9	acute	cd4	NDUFB3	9	0.590199	0.100507
acute cd4 9	acute	cd4	PARK7	9	0.590188	0.145175
acute cd4 9	acute	cd4	ERGIC3	9	0.590108	0.0976795
acute cd4 9	acute	cd4	IGBP1	9	0.590098	0.105186
acute cd4 9	acute	cd4	TSPAN14	9	0.590022	0.0901604
acute cd4 9	acute	cd4	SNRPG	9	0.589966	0.128755
acute cd4 9	acute	cd4	STRAP	9	0.589907	0.102521
acute cd4 9	acute	cd4	NDUFA2	9	0.589532	0.116173
acute cd4 9	acute	cd4	CDC42	9	0.589294	0.162997
acute cd4 9	acute	cd4	TNFAIP3	9	0.589276	0.146271
acute cd4 9	acute	cd4	SSNA1	9	0.589223	0.0993183
acute cd4 9	acute	cd4	CSTB	9	0.589171	0.139558
acute cd4 9	acute	cd4	LPXN	9	0.589169	0.0869214
acute cd4 9	acute	cd4	FDFT1	9	0.588936	0.0951803
acute cd4 9	acute	cd4	TXNL1	9	0.588932	0.0900658
acute cd4 9	acute	cd4	NME2	9	0.588809	0.130449
acute cd4 9	acute	cd4	HIST1H1C	9	0.588758	0.0939584
acute cd4 9	acute	cd4	PRDX3	9	0.588667	0.0842006
acute cd4 9	acute	cd4	LAMTOR2	9	0.588626	0.0865395
acute cd4 9	acute	cd4	ASNA1	9	0.588595	0.0802768
acute cd4 9	acute	cd4	MPG	9	0.588561	0.0857152
acute cd4 9	acute	cd4	CMC2	9	0.588489	0.0831935
acute cd4 9	acute	cd4	AKAP13	9	0.58838	0.100831
acute cd4 9	acute	cd4	FAM32A	9	0.588278	0.0824582
acute cd4 9	acute	cd4	STMP1	9	0.588179	0.0914259
acute cd4 9	acute	cd4	CARD16	9	0.588118	0.104169
acute cd4 9	acute	cd4	YWHAZ	9	0.5881	0.177667
acute cd4 9	acute	cd4	SNRPC	9	0.588094	0.0993702
acute cd4 9	acute	cd4	BUD31	9	0.587857	0.0886887
acute cd4 9	acute	cd4	PPP1R7	9	0.587833	0.0903239
acute cd4 9	acute	cd4	NR4A2	9	0.587766	0.11821
acute cd4 9	acute	cd4	LGALS9	9	0.587759	0.0830583
acute cd4 9	acute	cd4	DCTN3	9	0.587662	0.104551
acute cd4 9	acute	cd4	YARS	9	0.587655	0.0827422
acute cd4 9	acute	cd4	RNF7	9	0.587591	0.108766
acute cd4 9	acute	cd4	SNRPF	9	0.587405	0.119138
acute cd4 9	acute	cd4	CLDND1	9	0.587199	0.0916919
acute cd4 9	acute	cd4	CEMIP2	9	0.587095	0.0859879
acute cd4 9	acute	cd4	MRPL51	9	0.587077	0.0868845
acute cd4 9	acute	cd4	SEC61B	9	0.586845	0.152842
acute cd4 9	acute	cd4	EIF3K	9	0.586841	0.168979
acute cd4 9	acute	cd4	MYL6B	9	0.58678	0.07643
acute cd4 9	acute	cd4	ETFA	9	0.586706	0.0773519
acute cd4 9	acute	cd4	CDCA7	9	0.586503	0.084694
acute cd4 9	acute	cd4	TIMM8B	9	0.586432	0.0789749
acute cd4 9	acute	cd4	ICAM3	9	0.586287	0.139944
acute cd4 9	acute	cd4	UQCRFS1	9	0.586277	0.128131
acute cd4 9	acute	cd4	HADHA	9	0.586233	0.0930149
acute cd4 9	acute	cd4	NEAT1	9	0.586068	0.134329
acute cd4 9	acute	cd4	SAMHD1	9	0.586052	0.1272
acute cd4 9	acute	cd4	CCT8	9	0.586019	0.0979404
acute cd4 9	acute	cd4	UQCRC2	9	0.585979	0.0856245
acute cd4 9	acute	cd4	HLA-DQB1	9	0.585978	0.100554
acute cd4 9	acute	cd4	PPP2CA	9	0.585816	0.0796441
acute cd4 9	acute	cd4	ATP5IF1	9	0.585735	0.146479
acute cd4 9	acute	cd4	PDCL3	9	0.585689	0.0806257
acute cd4 9	acute	cd4	GLRX3	9	0.585673	0.0752328
acute cd4 9	acute	cd4	ATP6V0B	9	0.585573	0.0967475
acute cd4 9	acute	cd4	HCLS1	9	0.585554	0.149738
acute cd4 9	acute	cd4	NECAP2	9	0.585485	0.0850328
acute cd4 9	acute	cd4	NCKAP1L	9	0.585434	0.0771291
acute cd4 9	acute	cd4	COX6A1	9	0.585366	0.161781
acute cd4 9	acute	cd4	MSN	9	0.585246	0.129094
acute cd4 9	acute	cd4	NUTF2	9	0.585175	0.0942218
acute cd4 9	acute	cd4	FAM96B	9	0.585157	0.101356
acute cd4 9	acute	cd4	GOLGA7	9	0.585044	0.0920276
acute cd4 9	acute	cd4	NDUFS6	9	0.585017	0.0916201
acute cd4 9	acute	cd4	RBPJ	9	0.584973	0.0881882
acute cd4 9	acute	cd4	CACYBP	9	0.584966	0.098903
acute cd4 9	acute	cd4	MRPL52	9	0.584669	0.0914782
acute cd4 9	acute	cd4	RALY	9	0.584647	0.112572
acute cd4 9	acute	cd4	GSPT1	9	0.584646	0.0809866
acute cd4 9	acute	cd4	PSMA7	9	0.584623	0.146684
acute cd4 9	acute	cd4	TPR	9	0.584482	0.102669
acute cd4 9	acute	cd4	SH3KBP1	9	0.584418	0.0919845
acute cd4 9	acute	cd4	RAB37	9	0.584188	0.0792902
acute cd4 9	acute	cd4	SLC9A3R1	9	0.58418	0.120491
acute cd4 9	acute	cd4	PSMD13	9	0.584163	0.0799514
acute cd4 9	acute	cd4	NUDT5	9	0.584079	0.0748569
acute cd4 9	acute	cd4	TIMM13	9	0.58402	0.0742172
acute cd4 9	acute	cd4	SF3B6	9	0.583967	0.111685
acute cd4 9	acute	cd4	KIF5B	9	0.58393	0.0984815
acute cd4 9	acute	cd4	TBC1D10C	9	0.583927	0.120366
acute cd4 9	acute	cd4	TMEM256	9	0.583845	0.0893374
acute cd4 9	acute	cd4	PSMB4	9	0.583829	0.0769149
acute cd4 9	acute	cd4	ATP5PD	9	0.583588	0.131018
acute cd4 9	acute	cd4	NDUFA6	9	0.583514	0.114721
acute cd4 9	acute	cd4	SET	9	0.583457	0.0887839
acute cd4 9	acute	cd4	PPP1R18	9	0.583395	0.103274
acute cd4 9	acute	cd4	SNRPB2	9	0.583298	0.0993284
acute cd4 9	acute	cd4	C16orf87	9	0.583249	0.072011
acute cd4 9	acute	cd4	PSMG2	9	0.583202	0.0795769
acute cd4 9	acute	cd4	LIMS2	9	0.583171	0.0850683
acute cd4 9	acute	cd4	PLIN2	9	0.583119	0.0800011
acute cd4 9	acute	cd4	AQP3	9	0.583014	0.108386
acute cd4 9	acute	cd4	SFPQ	9	0.582912	0.0908917
acute cd4 9	acute	cd4	MRPL47	9	0.582702	0.0690396
acute cd4 9	acute	cd4	DEF6	9	0.582698	0.0886474
acute cd4 9	acute	cd4	TCEA1	9	0.582639	0.113755
acute cd4 9	acute	cd4	ISCA1	9	0.582445	0.0785856
acute cd4 9	acute	cd4	UBE2L3	9	0.582421	0.0985503
acute cd4 9	acute	cd4	HNRNPK	9	0.582384	0.150703
acute cd4 9	acute	cd4	ITPA	9	0.582372	0.071315
acute cd4 9	acute	cd4	AURKAIP1	9	0.582313	0.10101
acute cd4 9	acute	cd4	MRPL14	9	0.582257	0.0764486
acute cd4 9	acute	cd4	SIT1	9	0.582237	0.0876851
acute cd4 9	acute	cd4	SPTAN1	9	0.582203	0.0861374
acute cd4 9	acute	cd4	ATF7IP2	9	0.582175	0.0850374
acute cd4 9	acute	cd4	NDUFA10	9	0.582162	0.0729522
acute cd4 9	acute	cd4	SHKBP1	9	0.582148	0.079901
acute cd4 9	acute	cd4	ARHGEF1	9	0.582092	0.120626
acute cd4 9	acute	cd4	ELOC	9	0.582052	0.0866344
acute cd4 9	acute	cd4	UQCRC1	9	0.581996	0.0788324
acute cd4 9	acute	cd4	PDCD5	9	0.581898	0.0974137
acute cd4 9	acute	cd4	RCSD1	9	0.5818	0.0884111
acute cd4 9	acute	cd4	GALM	9	0.581677	0.0733262
acute cd4 9	acute	cd4	SYNGR2	9	0.58165	0.0943854
acute cd4 9	acute	cd4	RHOA	9	0.581606	0.161342
acute cd4 9	acute	cd4	ITGAE	9	0.581592	0.0712373
acute cd4 9	acute	cd4	RAB11A	9	0.581399	0.0790456
acute cd4 9	acute	cd4	COPZ1	9	0.581245	0.0763113
acute cd4 9	acute	cd4	LAPTM4A	9	0.581119	0.0888311
acute cd4 9	acute	cd4	YPEL5	9	0.580857	0.0895431
acute cd4 9	acute	cd4	NDUFB11	9	0.580716	0.141368
acute cd4 9	acute	cd4	GNAI2	9	0.580673	0.0799711
acute cd4 9	acute	cd4	LYPLA1	9	0.580655	0.0692857
acute cd4 9	acute	cd4	TNFRSF14	9	0.580644	0.100956
acute cd4 9	acute	cd4	C1orf43	9	0.580628	0.0766667
acute cd4 9	acute	cd4	AP2M1	9	0.580544	0.0952381
acute cd4 9	acute	cd4	NDUFS5	9	0.580463	0.140729
acute cd4 9	acute	cd4	GNAS	9	0.580398	0.08108
acute cd4 9	acute	cd4	CD47	9	0.580269	0.105535
acute cd4 9	acute	cd4	CD5	9	0.580245	0.098415
acute cd4 9	acute	cd4	PPP2R1A	9	0.580226	0.0890631
acute cd4 9	acute	cd4	EID1	9	0.580219	0.135715
acute cd4 9	acute	cd4	COPS9	9	0.58018	0.0970232
acute cd4 9	acute	cd4	SMC4	9	0.580169	0.0769126
acute cd4 9	acute	cd4	ATP2B1	9	0.580162	0.0788782
acute cd4 9	acute	cd4	ATG2A	9	0.580153	0.076392
acute cd4 9	acute	cd4	SPOCK2	9	0.580092	0.135087
acute cd4 9	acute	cd4	GDI2	9	0.580053	0.0989909
acute cd4 9	acute	cd4	MAPK1IP1L	9	0.579986	0.0894222
acute cd4 9	acute	cd4	OTUB1	9	0.579955	0.0968061
acute cd4 9	acute	cd4	BTG3	9	0.579906	0.0775286
acute cd4 9	acute	cd4	REL	9	0.579829	0.0737195
acute cd4 9	acute	cd4	FRG1	9	0.579706	0.0709022
acute cd4 9	acute	cd4	WASF2	9	0.57961	0.0903641
acute cd4 9	acute	cd4	ETFB	9	0.579599	0.0716489
acute cd4 9	acute	cd4	MZT2B	9	0.579568	0.0831761
acute cd4 9	acute	cd4	HNRNPUL1	9	0.579317	0.0888922
acute cd4 9	acute	cd4	THOC7	9	0.57931	0.0772274
acute cd4 9	acute	cd4	PSMA6	9	0.579292	0.0911926
acute cd4 9	acute	cd4	HMOX2	9	0.579118	0.0836705
acute cd4 9	acute	cd4	ATP5PF	9	0.578979	0.118334
acute cd4 9	acute	cd4	MAP4K1	9	0.578972	0.0720195
acute cd4 9	acute	cd4	SKAP1	9	0.578889	0.100138
acute cd4 9	acute	cd4	CTLA4	9	0.578837	0.0862475
acute cd4 9	acute	cd4	FNBP1	9	0.578762	0.0856402
acute cd4 9	acute	cd4	PIN1	9	0.578582	0.077557
acute cd4 9	acute	cd4	PTGER4	9	0.57856	0.0772454
acute cd4 9	acute	cd4	HSPD1	9	0.578482	0.0890675
acute cd4 9	acute	cd4	MTCH2	9	0.578308	0.0628619
acute cd4 9	acute	cd4	RBX1	9	0.578245	0.0990462
acute cd4 9	acute	cd4	NAP1L4	9	0.578194	0.0758022
acute cd4 9	acute	cd4	BNIP3L	9	0.578194	0.0693246
acute cd4 9	acute	cd4	MCL1	9	0.578092	0.0948499
acute cd4 9	acute	cd4	VAMP5	9	0.577998	0.0876464
acute cd4 9	acute	cd4	GPI	9	0.577984	0.0847943
acute cd4 9	acute	cd4	TRAC	9	0.577981	0.100595
acute cd4 9	acute	cd4	RIOK3	9	0.57798	0.0672265
acute cd4 9	acute	cd4	MTERF4	9	0.577932	0.0669574
acute cd4 9	acute	cd4	ATP6V0D1	9	0.577894	0.0652601
acute cd4 9	acute	cd4	COX4I1	9	0.577765	0.15036
acute cd4 9	acute	cd4	HPCAL1	9	0.577762	0.0662762
acute cd4 9	acute	cd4	SEC61G	9	0.57774	0.131424
acute cd4 9	acute	cd4	FERMT3	9	0.577657	0.0794435
acute cd4 9	acute	cd4	RNF214	9	0.577653	0.075249
acute cd4 9	acute	cd4	PSMD9	9	0.577507	0.0681365
acute cd4 9	acute	cd4	WAS	9	0.577414	0.10241
acute cd4 9	acute	cd4	MINOS1	9	0.577414	0.0770921
acute cd4 9	acute	cd4	TSHZ2	9	0.577113	0.0717742
acute cd4 9	acute	cd4	HINT2	9	0.57703	0.0663812
acute cd4 9	acute	cd4	H1FX	9	0.577007	0.0792785
acute cd4 9	acute	cd4	NDUFB5	9	0.576914	0.0678374
acute cd4 9	acute	cd4	ANP32A	9	0.576857	0.0836273
acute cd4 9	acute	cd4	GPSM3	9	0.576843	0.154885
acute cd4 9	acute	cd4	VDAC2	9	0.5768	0.0859385
acute cd4 9	acute	cd4	GRB2	9	0.576629	0.0789205
acute cd4 9	acute	cd4	DYNLRB1	9	0.576562	0.101436
acute cd4 9	acute	cd4	PHPT1	9	0.576549	0.0753574
acute cd4 9	acute	cd4	GBP4	9	0.576526	0.0719896
acute cd4 9	acute	cd4	RARRES3	9	0.576393	0.148523
acute cd4 9	acute	cd4	C17orf49	9	0.576343	0.0688245
acute cd4 9	acute	cd4	TRAPPC2L	9	0.576258	0.068915
acute cd4 9	acute	cd4	NDUFAB1	9	0.576189	0.0833691
acute cd4 9	acute	cd4	SERBP1	9	0.576185	0.110805
acute cd4 9	acute	cd4	MPC2	9	0.576155	0.0689333
acute cd4 9	acute	cd4	MFNG	9	0.576129	0.0757524
acute cd4 9	acute	cd4	NDUFB10	9	0.576016	0.111406
acute cd4 9	acute	cd4	STARD7	9	0.576004	0.0646749
acute cd4 9	acute	cd4	NDUFV2	9	0.575919	0.098394
acute cd4 9	acute	cd4	POLD4	9	0.575893	0.0774106
acute cd4 9	acute	cd4	HLA-DPB1	9	0.575857	0.107156
acute cd4 9	acute	cd4	RTF2	9	0.575842	0.0663633
acute cd4 9	acute	cd4	MRPS15	9	0.575756	0.0679064
acute cd4 9	acute	cd4	FKBP3	9	0.575736	0.0639169
acute cd4 9	acute	cd4	PHB2	9	0.575719	0.105162
acute cd4 9	acute	cd4	NDUFS2	9	0.575689	0.0660584
acute cd4 9	acute	cd4	TMEM183A	9	0.57564	0.0624673
acute cd4 9	acute	cd4	FLNA	9	0.575545	0.126909
acute cd4 9	acute	cd4	ENO1	9	0.575533	0.131358
acute cd4 9	acute	cd4	MARCKSL1	9	0.57553	0.080656
acute cd4 9	acute	cd4	UFC1	9	0.575483	0.108286
acute cd4 9	acute	cd4	UBE2A	9	0.575455	0.0608454
acute cd4 9	acute	cd4	HNRNPLL	9	0.575455	0.0682203
acute cd4 9	acute	cd4	ADH5	9	0.575435	0.0684571
acute cd4 9	acute	cd4	ATP1B3	9	0.575402	0.0652193
acute cd4 9	acute	cd4	LGALS3BP	9	0.575305	0.0713867
acute cd4 9	acute	cd4	PGK1	9	0.57527	0.132228
acute cd4 9	acute	cd4	NDUFA13	9	0.575243	0.0693635
acute cd4 9	acute	cd4	PVT1	9	0.575228	0.0699174
acute cd4 9	acute	cd4	SNRPB	9	0.57522	0.0974967
acute cd4 9	acute	cd4	DGCR6L	9	0.575109	0.0737624
acute cd4 9	acute	cd4	DNAJB1	9	0.575058	0.117796
acute cd4 9	acute	cd4	RPL4	9	0.57505	0.168044
acute cd4 9	acute	cd4	APBB1IP	9	0.57501	0.0828824
acute cd4 9	acute	cd4	CAPZA1	9	0.574934	0.0768167
acute cd4 9	acute	cd4	OVCA2	9	0.574866	0.0608116
acute cd4 9	acute	cd4	DCTN2	9	0.574842	0.0628961
acute cd4 9	acute	cd4	EPSTI1	9	0.574814	0.0705043
acute cd4 9	acute	cd4	TMEM50A	9	0.57481	0.110597
acute cd4 9	acute	cd4	BCAS2	9	0.574806	0.0703178
acute cd4 9	acute	cd4	NDUFB2	9	0.574696	0.125448
acute cd4 9	acute	cd4	HNRNPD	9	0.57464	0.0640608
acute cd4 9	acute	cd4	GUK1	9	0.574633	0.135278
acute cd4 9	acute	cd4	SNRPD3	9	0.574571	0.0826775
acute cd4 9	acute	cd4	EIF4G2	9	0.574531	0.0891483
acute cd4 9	acute	cd4	COX16	9	0.574489	0.0648146
acute cd4 9	acute	cd4	VSIR	9	0.574342	0.0947563
acute cd4 9	acute	cd4	EMB	9	0.574341	0.0835156
acute cd4 9	acute	cd4	HDDC2	9	0.574322	0.0650697
acute cd4 9	acute	cd4	SNRPD1	9	0.574291	0.0808895
acute cd4 9	acute	cd4	ARHGAP9	9	0.574166	0.0689546
acute cd4 9	acute	cd4	HACD4	9	0.57415	0.066526
acute cd4 9	acute	cd4	PSMD7	9	0.574101	0.0801462
acute cd4 9	acute	cd4	LMNB1	9	0.574097	0.067267
acute cd4 9	acute	cd4	CMTM7	9	0.573906	0.0670116
acute cd4 9	acute	cd4	IQGAP1	9	0.573889	0.0771105
acute cd4 9	acute	cd4	UBL5	9	0.573888	0.136622
acute cd4 9	acute	cd4	SH3GLB1	9	0.573852	0.0616687
acute cd4 9	acute	cd4	RAB11B	9	0.57377	0.073202
acute cd4 9	acute	cd4	PDCD1	9	0.573748	0.0776561
acute cd4 9	acute	cd4	CD44	9	0.573744	0.116782
acute cd4 9	acute	cd4	CDC123	9	0.57373	0.0609347
acute cd4 9	acute	cd4	LSM1	9	0.573694	0.0593138
acute cd4 9	acute	cd4	HSBP1	9	0.573596	0.0605378
acute cd4 9	acute	cd4	OXA1L	9	0.573477	0.071622
acute cd4 9	acute	cd4	RNF125	9	0.573475	0.0707546
acute cd4 9	acute	cd4	RSU1	9	0.573444	0.0620376
acute cd4 9	acute	cd4	COX5B	9	0.573443	0.139664
acute cd4 9	acute	cd4	CCT5	9	0.573418	0.0667373
acute cd4 9	acute	cd4	TLK1	9	0.573333	0.0626727
acute cd4 9	acute	cd4	RBBP4	9	0.573328	0.0720659
acute cd4 9	acute	cd4	ANP32B	9	0.573327	0.131791
acute cd4 9	acute	cd4	IGFBP4	9	0.573316	0.0762024
acute cd4 9	acute	cd4	CBX3	9	0.573274	0.0748874
acute cd4 9	acute	cd4	UBE2D2	9	0.573252	0.1242
acute cd4 9	acute	cd4	ANAPC15	9	0.573208	0.0627136
acute cd4 9	acute	cd4	HPRT1	9	0.573159	0.0610359
acute cd4 9	acute	cd4	MRPL37	9	0.573129	0.0582499
acute cd4 9	acute	cd4	RAB5IF	9	0.572975	0.0656096
acute cd4 9	acute	cd4	MDH1	9	0.572941	0.0739504
acute cd4 9	acute	cd4	FBXW5	9	0.572823	0.0665905
acute cd4 9	acute	cd4	M6PR	9	0.572822	0.0833824
acute cd4 9	acute	cd4	SH2D1A	9	0.57281	0.0619598
acute cd4 9	acute	cd4	EIF4H	9	0.572809	0.0761183
acute cd4 9	acute	cd4	ESYT1	9	0.572769	0.0640319
acute cd4 9	acute	cd4	NSMCE1	9	0.572682	0.064602
acute cd4 9	acute	cd4	CHMP4B	9	0.572627	0.05927
acute cd4 9	acute	cd4	SPTBN1	9	0.572627	0.0651095
acute cd4 9	acute	cd4	S100A11	9	0.5726	0.165885
acute cd4 9	acute	cd4	HLA-DMA	9	0.572547	0.0705683
acute cd4 9	acute	cd4	CCNDBP1	9	0.572535	0.0649066
acute cd4 9	acute	cd4	TOMM22	9	0.572374	0.0792295
acute cd4 9	acute	cd4	BLOC1S2	9	0.57232	0.0612169
acute cd4 9	acute	cd4	SNU13	9	0.572318	0.107815
acute cd4 9	acute	cd4	CD4	9	0.572282	0.0762417
acute cd4 9	acute	cd4	PBXIP1	9	0.572248	0.0801203
acute cd4 9	acute	cd4	UBE2K	9	0.572228	0.0612115
acute cd4 9	acute	cd4	FIBP	9	0.572223	0.0584165
acute cd4 9	acute	cd4	SMC3	9	0.572167	0.0598014
acute cd4 9	acute	cd4	NDUFB1	9	0.572162	0.0786301
acute cd4 9	acute	cd4	ETF1	9	0.572066	0.059933
acute cd4 9	acute	cd4	HIF1A	9	0.572024	0.0611803
acute cd4 9	acute	cd4	IKBKE	9	0.572012	0.0602522
acute cd4 9	acute	cd4	SCP2	9	0.572011	0.0730565
acute cd4 9	acute	cd4	ACTR2	9	0.57198	0.0804972
acute cd4 9	acute	cd4	SMS	9	0.571953	0.0603821
acute cd4 9	acute	cd4	COPS3	9	0.571935	0.0570814
acute cd4 9	acute	cd4	GID8	9	0.571915	0.0581567
acute cd4 9	acute	cd4	FAM96A	9	0.571615	0.0627497
acute cd4 9	acute	cd4	NDUFA1	9	0.571602	0.129084
acute cd4 9	acute	cd4	HSP90AA1	9	0.571598	0.153281
acute cd4 9	acute	cd4	DOK2	9	0.571594	0.0770339
acute cd4 9	acute	cd4	DNAJB6	9	0.571587	0.0774934
acute cd4 9	acute	cd4	HSPA8	9	0.571542	0.162286
acute cd4 9	acute	cd4	IRF2BP2	9	0.571405	0.0657592
acute cd4 9	acute	cd4	RABGAP1L	9	0.571384	0.0611458
acute cd4 9	acute	cd4	IFI27L2	9	0.571376	0.0638826
acute cd4 9	acute	cd4	HSD17B10	9	0.571328	0.0583042
acute cd4 9	acute	cd4	SRSF2	9	0.571271	0.0970815
acute cd4 9	acute	cd4	CNST	9	0.571201	0.0590355
acute cd4 9	acute	cd4	GGCT	9	0.571179	0.0567753
acute cd4 9	acute	cd4	LCP1	9	0.571126	0.129568
acute cd4 9	acute	cd4	HAUS3	9	0.571123	0.0619871
acute cd4 9	acute	cd4	STOML2	9	0.571067	0.0581673
acute cd4 9	acute	cd4	EIF3L	9	0.571003	0.117281
acute cd4 9	acute	cd4	UBL7	9	0.570981	0.05636
acute cd4 9	acute	cd4	AP1S1	9	0.570959	0.0579973
acute cd4 9	acute	cd4	MIS18BP1	9	0.570958	0.0611879
acute cd4 9	acute	cd4	SYTL1	9	0.57095	0.0801334
acute cd4 9	acute	cd4	RSRC2	9	0.570928	0.0620443
acute cd4 9	acute	cd4	IRF1	9	0.570891	0.0989534
acute cd4 9	acute	cd4	PSMC4	9	0.570876	0.0574672
acute cd4 9	acute	cd4	ELMO1	9	0.570852	0.0571024
acute cd4 9	acute	cd4	NDUFS3	9	0.570723	0.0561602
acute cd4 9	acute	cd4	RHBDD2	9	0.570572	0.0664549
acute cd4 9	acute	cd4	EIF6	9	0.57055	0.0583489
acute cd4 9	acute	cd4	RGS1	9	0.570517	0.082214
acute cd4 9	acute	cd4	ARHGAP30	9	0.570515	0.0687322
acute cd4 9	acute	cd4	VDAC3	9	0.570481	0.0625425
acute cd4 9	acute	cd4	MYO1F	9	0.57048	0.0649676
acute cd4 9	acute	cd4	CAPN1	9	0.570376	0.0578933
acute cd4 9	acute	cd4	MYO1G	9	0.570349	0.0785198
acute cd4 9	acute	cd4	LSM2	9	0.570303	0.0607227
acute cd4 9	acute	cd4	CKLF	9	0.570284	0.0669271
acute cd4 9	acute	cd4	CLPP	9	0.570214	0.0665242
acute cd4 9	acute	cd4	ARGLU1	9	0.570181	0.0986963
acute cd4 9	acute	cd4	NDUFB6	9	0.570178	0.0644374
acute cd4 9	acute	cd4	SASH3	9	0.570176	0.0623091
acute cd4 9	acute	cd4	ARHGDIA	9	0.570132	0.108212
acute cd4 9	acute	cd4	TIPRL	9	0.570059	0.0548111
acute cd4 9	acute	cd4	ITGB1BP1	9	0.569872	0.0605386
acute cd4 9	acute	cd4	TNFRSF25	9	0.56981	0.0608052
acute cd4 9	acute	cd4	DDT	9	0.569708	0.0777158
acute cd4 9	acute	cd4	RALA	9	0.569686	0.0571292
acute cd4 9	acute	cd4	BLOC1S1	9	0.569618	0.0609685
acute cd4 9	acute	cd4	SP140	9	0.569613	0.0583397
acute cd4 9	acute	cd4	SYAP1	9	0.569567	0.0582082
acute cd4 9	acute	cd4	GPR183	9	0.569557	0.0838467
acute cd4 9	acute	cd4	PSMB9	9	0.569544	0.134988
acute cd4 9	acute	cd4	PPP6C	9	0.56954	0.0584527
acute cd4 9	acute	cd4	ARHGAP45	9	0.569481	0.0647671
acute cd4 9	acute	cd4	HSPE1	9	0.569476	0.0937154
acute cd4 9	acute	cd4	OSTF1	9	0.569471	0.0869408
acute cd4 9	acute	cd4	EIF3M	9	0.569419	0.0902784
acute cd4 9	acute	cd4	KRT10	9	0.569354	0.0834633
acute cd4 9	acute	cd4	HM13	9	0.569256	0.0635983
acute cd4 9	acute	cd4	STK38	9	0.569163	0.0602094
acute cd4 9	acute	cd4	TPP2	9	0.569136	0.0552646
acute cd4 9	acute	cd4	AES	9	0.568967	0.141602
acute cd4 9	acute	cd4	OGT	9	0.568966	0.0584831
acute cd4 9	acute	cd4	DR1	9	0.568898	0.0545876
acute cd4 9	acute	cd4	EWSR1	9	0.568896	0.0774643
acute cd4 9	acute	cd4	PSMF1	9	0.568868	0.0632874
acute cd4 9	acute	cd4	LAP3	9	0.568821	0.0569891
acute cd4 9	acute	cd4	TEX264	9	0.568818	0.059704
acute cd4 9	acute	cd4	GBP5	9	0.568785	0.0758501
acute cd4 9	acute	cd4	PSMA3	9	0.568781	0.0595534
acute cd4 9	acute	cd4	CLINT1	9	0.568773	0.0553583
acute cd4 9	acute	cd4	GZMK	9	0.568649	0.134862
acute cd4 9	acute	cd4	SRP14	9	0.56861	0.134527
acute cd4 9	acute	cd4	FAM160B1	9	0.568602	0.0607073
acute cd4 9	acute	cd4	ERH	9	0.568597	0.0993551
acute cd4 9	acute	cd4	PRKAR1A	9	0.568574	0.0557238
acute cd4 9	acute	cd4	UQCRQ	9	0.568547	0.0993435
acute cd4 9	acute	cd4	HADHB	9	0.568546	0.0524841
acute cd4 9	acute	cd4	TAX1BP1	9	0.568461	0.0727261
acute cd4 9	acute	cd4	SKA2	9	0.568453	0.0558227
acute cd4 9	acute	cd4	PTP4A1	9	0.568174	0.0616411
acute cd4 9	acute	cd4	DNAJA1	9	0.568166	0.0623707
acute cd4 9	acute	cd4	LYST	9	0.56816	0.0585848
acute cd4 9	acute	cd4	YIPF3	9	0.568158	0.05445
acute cd4 9	acute	cd4	NRBP1	9	0.568127	0.055079
acute cd4 9	acute	cd4	MRPL41	9	0.568057	0.0746243
acute cd4 9	acute	cd4	RAD23B	9	0.567949	0.0534665
acute cd4 9	acute	cd4	COX7A2L	9	0.567936	0.0898521
acute cd4 9	acute	cd4	PDHB	9	0.567925	0.052867
acute cd4 9	acute	cd4	OSER1	9	0.567877	0.0577006
acute cd4 9	acute	cd4	SVBP	9	0.567815	0.0533346
acute cd4 9	acute	cd4	LY96	9	0.567783	0.0615372
acute cd4 9	acute	cd4	VCP	9	0.567751	0.0730453
acute cd4 9	acute	cd4	ARHGAP4	9	0.567724	0.0651897
acute cd4 9	acute	cd4	NT5C	9	0.567722	0.0562945
acute cd4 9	acute	cd4	UPF3A	9	0.567718	0.0545111
acute cd4 9	acute	cd4	USP36	9	0.567717	0.0614843
acute cd4 9	acute	cd4	HIKESHI	9	0.567707	0.0541592
acute cd4 9	acute	cd4	PIH1D1	9	0.567698	0.0532712
acute cd4 9	acute	cd4	ATP6V1F	9	0.567679	0.0824189
acute cd4 9	acute	cd4	MOB1A	9	0.567587	0.0557768
acute cd4 9	acute	cd4	COA6	9	0.567575	0.0521298
acute cd4 9	acute	cd4	INPP5K	9	0.567573	0.0540942
acute cd4 9	acute	cd4	TCIRG1	9	0.567567	0.0538035
acute cd4 9	acute	cd4	RNASEH2B	9	0.56744	0.0552811
acute cd4 9	acute	cd4	SDHC	9	0.567399	0.059955
acute cd4 9	acute	cd4	WASHC3	9	0.56739	0.0533793
acute cd4 9	acute	cd4	HMGN1	9	0.567364	0.123184
acute cd4 9	acute	cd4	SUCLG1	9	0.567344	0.0548729
acute cd4 9	acute	cd4	ANXA11	9	0.567269	0.0976698
acute cd4 9	acute	cd4	TRADD	9	0.567253	0.0797605
acute cd4 9	acute	cd4	GRHPR	9	0.567176	0.0522874
acute cd4 9	acute	cd4	GTF2A2	9	0.567139	0.0665302
acute cd4 9	acute	cd4	PLSCR3	9	0.567132	0.0558621
acute cd4 9	acute	cd4	RACK1	9	0.567125	0.131695
acute cd4 9	acute	cd4	ZAP70	9	0.567011	0.0853429
acute cd4 9	acute	cd4	CREM	9	0.566939	0.0663282
acute cd4 9	acute	cd4	BZW2	9	0.566909	0.0533842
acute cd4 9	acute	cd4	TPI1	9	0.566848	0.119648
acute cd4 9	acute	cd4	TPM3	9	0.566829	0.139377
acute cd4 9	acute	cd4	CLNS1A	9	0.566797	0.0627882
acute cd4 9	acute	cd4	PFDN2	9	0.566795	0.0558471
acute cd4 9	acute	cd4	SRP72	9	0.566789	0.0551302
acute cd4 9	acute	cd4	ENSA	9	0.566788	0.0660927
acute cd4 9	acute	cd4	ADRM1	9	0.566757	0.0575994
acute cd4 9	acute	cd4	ANAPC5	9	0.566752	0.058566
acute cd4 9	acute	cd4	CCT6A	9	0.566752	0.0589555
acute cd4 9	acute	cd4	EMC3	9	0.566743	0.0519555
acute cd4 9	acute	cd4	SSH2	9	0.566739	0.0521032
acute cd4 9	acute	cd4	PSMD4	9	0.56673	0.0625064
acute cd4 9	acute	cd4	C1D	9	0.566692	0.0520791
acute cd4 9	acute	cd4	CCDC57	9	0.566623	0.0537033
acute cd4 9	acute	cd4	RAD21	9	0.566599	0.0706268
acute cd4 9	acute	cd4	NDUFB4	9	0.566579	0.0986068
acute cd4 9	acute	cd4	PSMD14	9	0.566572	0.0509092
acute cd4 9	acute	cd4	MRPS34	9	0.566553	0.0630367
acute cd4 9	acute	cd4	TPST2	9	0.566417	0.0558823
acute cd4 9	acute	cd4	PAK2	9	0.566415	0.0689794
acute cd4 9	acute	cd4	SH3BGRL	9	0.566395	0.0890039
acute cd4 9	acute	cd4	PCSK7	9	0.566364	0.0516044
acute cd4 9	acute	cd4	TIGIT	9	0.566347	0.0786865
acute cd4 9	acute	cd4	SNX6	9	0.566327	0.077385
acute cd4 9	acute	cd4	TPGS1	9	0.56632	0.0521116
acute cd4 9	acute	cd4	TIMM17A	9	0.56631	0.0501471
acute cd4 9	acute	cd4	NPM1	9	0.566094	0.139337
acute cd4 9	acute	cd4	PIK3R1	9	0.566083	0.0842869
acute cd4 9	acute	cd4	JAK3	9	0.566076	0.0557058
acute cd4 9	acute	cd4	CCT2	9	0.566061	0.0551328
acute cd4 9	acute	cd4	SNRPE	9	0.566027	0.0641287
acute cd4 9	acute	cd4	FAM107B	9	0.565963	0.0577232
acute cd4 9	acute	cd4	EIF4A1	9	0.5659	0.0515204
acute cd4 9	acute	cd4	IAH1	9	0.565855	0.0515358
acute cd4 9	acute	cd4	EIF3H	9	0.565818	0.12232
acute cd4 9	acute	cd4	NDUFA11	9	0.565733	0.0581463
acute cd4 9	acute	cd4	SF3B5	9	0.56564	0.0905166
acute cd4 9	acute	cd4	NEDD8	9	0.565595	0.0896679
acute cd4 9	acute	cd4	PPP4R2	9	0.565438	0.0515706
acute cd4 9	acute	cd4	ILK	9	0.565418	0.0506694
acute cd4 9	acute	cd4	EIF2S2	9	0.565411	0.0653939
acute cd4 9	acute	cd4	EMC7	9	0.565231	0.0543935
acute cd4 9	acute	cd4	ITGB7	9	0.565209	0.0698904
acute cd4 9	acute	cd4	WTAP	9	0.565187	0.0525231
acute cd4 9	acute	cd4	RNF181	9	0.565178	0.0578942
acute cd4 9	acute	cd4	DDX46	9	0.565152	0.0615845
acute cd4 9	acute	cd4	GPRIN3	9	0.565125	0.0510061
acute cd4 9	acute	cd4	RAB1B	9	0.565104	0.0545036
acute cd4 9	acute	cd4	HIST3H2A	9	0.565015	0.0525598
acute cd4 9	acute	cd4	UFD1	9	0.565	0.0540158
acute cd4 9	acute	cd4	MTMR14	9	0.564978	0.0481742
acute cd4 9	acute	cd4	ATP5F1D	9	0.564976	0.072082
acute cd4 9	acute	cd4	RAB4A	9	0.564907	0.0496574
acute cd4 9	acute	cd4	CAPZA2	9	0.564893	0.0508311
acute cd4 9	acute	cd4	RBCK1	9	0.564871	0.0576608
acute cd4 9	acute	cd4	CRIP1	9	0.564787	0.0982189
acute cd4 9	acute	cd4	AP3M2	9	0.564785	0.055629
acute cd4 9	acute	cd4	PSMC1	9	0.564722	0.0501091
acute cd4 9	acute	cd4	NDUFS8	9	0.564698	0.0647943
acute cd4 9	acute	cd4	CPSF6	9	0.564643	0.0482396
acute cd4 9	acute	cd4	MRPL58	9	0.56464	0.0479335
acute cd4 9	acute	cd4	RBM3	9	0.564634	0.127945
acute cd4 9	acute	cd4	VMA21	9	0.564621	0.0483008
acute cd4 9	acute	cd4	PSTPIP1	9	0.564611	0.0514396
acute cd4 9	acute	cd4	YME1L1	9	0.564565	0.0520515
acute cd4 9	acute	cd4	MAPRE1	9	0.56456	0.049927
acute cd4 9	acute	cd4	SOD2	9	0.564549	0.0550896
acute cd4 9	acute	cd4	TMEM14B	9	0.564531	0.0707105
acute cd4 9	acute	cd4	PRPF40A	9	0.564471	0.054436
acute cd4 9	acute	cd4	SUMO3	9	0.56428	0.0579504
acute cd4 9	acute	cd4	ADI1	9	0.56427	0.0508641
acute cd4 9	acute	cd4	SRPK2	9	0.564192	0.0535325
acute cd4 9	acute	cd4	EAPP	9	0.564191	0.0614538
acute cd4 9	acute	cd4	TYMP	9	0.564151	0.0605152
acute cd4 9	acute	cd4	PFDN1	9	0.564146	0.0488891
acute cd4 9	acute	cd4	ROCK1	9	0.564125	0.0520311
acute cd4 9	acute	cd4	TMED3	9	0.56411	0.0480716
acute cd4 9	acute	cd4	PSMD6	9	0.564001	0.0524176
acute cd4 9	acute	cd4	MTPN	9	0.563977	0.0550783
acute cd4 9	acute	cd4	SRP19	9	0.563952	0.0510133
acute cd4 9	acute	cd4	PAFAH1B1	9	0.56394	0.0470774
acute cd4 9	acute	cd4	FKBP8	9	0.563886	0.08761
acute cd4 9	acute	cd4	FIS1	9	0.563868	0.0816164
acute cd4 9	acute	cd4	CYLD	9	0.56386	0.0589865
acute cd4 9	acute	cd4	TNIK	9	0.563844	0.0496544
acute cd4 9	acute	cd4	PARVB	9	0.563826	0.0541766
acute cd4 9	acute	cd4	SCAND1	9	0.563795	0.0956531
acute cd4 9	acute	cd4	USP15	9	0.563713	0.0580932
acute cd4 9	acute	cd4	UQCR10	9	0.563653	0.116201
acute cd4 9	acute	cd4	NCOA4	9	0.563617	0.0484822
acute cd4 9	acute	cd4	CCDC12	9	0.563608	0.0502209
acute cd4 9	acute	cd4	NMI	9	0.563606	0.0484327
acute cd4 9	acute	cd4	SYNCRIP	9	0.563579	0.0507869
acute cd4 9	acute	cd4	RPA3	9	0.563565	0.0507014
acute cd4 9	acute	cd4	GHITM	9	0.563532	0.0735612
acute cd4 9	acute	cd4	SMARCB1	9	0.563529	0.0467184
acute cd4 9	acute	cd4	BECN1	9	0.56336	0.0479654
acute cd4 9	acute	cd4	EVI2B	9	0.563339	0.0519265
acute cd4 9	acute	cd4	YIF1B	9	0.563336	0.045793
acute cd4 9	acute	cd4	TP53INP1	9	0.563322	0.0599322
acute cd4 9	acute	cd4	TGFB1	9	0.563319	0.0617678
acute cd4 9	acute	cd4	TXN2	9	0.563164	0.0483652
acute cd4 9	acute	cd4	MRPS12	9	0.563145	0.0490953
acute cd4 9	acute	cd4	CSNK1A1	9	0.563122	0.0516371
acute cd4 9	acute	cd4	TMEM258	9	0.563115	0.111382
acute cd4 9	acute	cd4	HCFC1R1	9	0.563096	0.0470447
acute cd4 9	acute	cd4	RNF126	9	0.563087	0.0506789
acute cd4 9	acute	cd4	PDIA6	9	0.563077	0.0677236
acute cd4 9	acute	cd4	IBTK	9	0.563054	0.0495321
acute cd4 9	acute	cd4	NDUFS7	9	0.563017	0.064408
acute cd4 9	acute	cd4	ANXA7	9	0.563016	0.0566484
acute cd4 9	acute	cd4	ATXN1	9	0.562988	0.0507738
acute cd4 9	acute	cd4	TERF2IP	9	0.56283	0.0652761
acute cd4 9	acute	cd4	EMC6	9	0.56281	0.047519
acute cd4 9	acute	cd4	CD2	9	0.562758	0.111474
acute cd4 9	acute	cd4	PRDX5	9	0.562662	0.0741631
acute cd4 9	acute	cd4	PRKCH	9	0.562661	0.0515411
acute cd4 9	acute	cd4	REXO2	9	0.56266	0.0514136
acute cd4 9	acute	cd4	MRPL11	9	0.562653	0.0479872
acute cd4 9	acute	cd4	SPPL2A	9	0.562649	0.0467362
acute cd4 9	acute	cd4	GCH1	9	0.562644	0.0482322
acute cd4 9	acute	cd4	RPS24	9	0.562598	0.0967341
acute cd4 9	acute	cd4	ZCRB1	9	0.562581	0.0467833
acute cd4 9	acute	cd4	PRELID1	9	0.562528	0.0805998
acute cd4 9	acute	cd4	SNX17	9	0.562512	0.0546176
acute cd4 9	acute	cd4	SEC13	9	0.562461	0.0457861
acute cd4 9	acute	cd4	RFXANK	9	0.562416	0.0452308
acute cd4 9	acute	cd4	RPS6KA1	9	0.562391	0.0482885
acute cd4 9	acute	cd4	RNF167	9	0.562381	0.0642267
acute cd4 9	acute	cd4	HSPB11	9	0.562359	0.0467444
acute cd4 9	acute	cd4	SLTM	9	0.562226	0.0505951
acute cd4 9	acute	cd4	SH3BP1	9	0.562188	0.0509697
acute cd4 9	acute	cd4	IDH3G	9	0.562181	0.0477243
acute cd4 9	acute	cd4	FYN	9	0.562167	0.0529385
acute cd4 9	acute	cd4	RBM39	9	0.562155	0.100517
acute cd4 9	acute	cd4	TRABD	9	0.562132	0.0558401
acute cd4 9	acute	cd4	MPST	9	0.562132	0.05299
acute cd4 9	acute	cd4	CCT3	9	0.562124	0.059975
acute cd4 9	acute	cd4	GSDMD	9	0.562108	0.0500435
acute cd4 9	acute	cd4	SF3B4	9	0.562095	0.048139
acute cd4 9	acute	cd4	ATP5ME	9	0.562091	0.0902119
acute cd4 9	acute	cd4	KLRB1	9	0.562078	0.109107
acute cd4 9	acute	cd4	HNRNPC	9	0.562058	0.10673
acute cd4 9	acute	cd4	TNIP1	9	0.562039	0.0504834
acute cd4 9	acute	cd4	CLTB	9	0.561999	0.0486858
acute cd4 9	acute	cd4	GPX7	9	0.561974	0.0481361
acute cd4 9	acute	cd4	PTDSS1	9	0.561957	0.0468332
acute cd4 9	acute	cd4	NAMPT	9	0.561931	0.0545204
acute cd4 9	acute	cd4	NONO	9	0.561895	0.055384
acute cd4 9	acute	cd4	TNFSF10	9	0.56189	0.0578007
acute cd4 9	acute	cd4	PDCD6	9	0.561854	0.0601967
acute cd4 9	acute	cd4	PTPN6	9	0.561829	0.0558736
acute cd4 9	acute	cd4	PRELID3B	9	0.561824	0.0472193
acute cd4 9	acute	cd4	AP1M1	9	0.561797	0.0447219
acute cd4 9	acute	cd4	ZNF207	9	0.561792	0.0536126
acute cd4 9	acute	cd4	FBXO7	9	0.561761	0.047019
acute cd4 9	acute	cd4	VPS29	9	0.561695	0.0545031
acute cd4 9	acute	cd4	TRAPPC3	9	0.561669	0.0446394
acute cd4 9	acute	cd4	NADSYN1	9	0.561658	0.0461687
acute cd4 9	acute	cd4	PPP1R12A	9	0.561603	0.0510501
acute cd4 9	acute	cd4	RPLP1	9	0.561468	0.110622
acute cd4 9	acute	cd4	NOP58	9	0.561458	0.0555538
acute cd4 9	acute	cd4	FDPS	9	0.561373	0.0435104
acute cd4 9	acute	cd4	VPS51	9	0.56137	0.0486482
acute cd4 9	acute	cd4	IL16	9	0.561321	0.052419
acute cd4 9	acute	cd4	HNRNPL	9	0.561292	0.0456478
acute cd4 9	acute	cd4	BIN2	9	0.561291	0.088515
acute cd4 9	acute	cd4	GNB2	9	0.56129	0.0489796
acute cd4 9	acute	cd4	CCT4	9	0.561258	0.0665015
acute cd4 9	acute	cd4	FXR1	9	0.561174	0.0451977
acute cd4 9	acute	cd4	CFLAR	9	0.561139	0.0593373
acute cd4 9	acute	cd4	COPS2	9	0.561137	0.0456686
acute cd4 9	acute	cd4	SAMM50	9	0.561101	0.0446244
acute cd4 9	acute	cd4	RER1	9	0.561051	0.0468496
acute cd4 9	acute	cd4	RNF10	9	0.561037	0.0440627
acute cd4 9	acute	cd4	NUCB1	9	0.561034	0.0554174
acute cd4 9	acute	cd4	MFF	9	0.56102	0.0467022
acute cd4 9	acute	cd4	CUEDC2	9	0.561018	0.044048
acute cd4 9	acute	cd4	ZC3H15	9	0.561004	0.0660893
acute cd4 9	acute	cd4	MAF1	9	0.560997	0.0499305
acute cd4 9	acute	cd4	ATXN10	9	0.560961	0.0446881
acute cd4 9	acute	cd4	HSPA9	9	0.560882	0.0554495
acute cd4 9	acute	cd4	REEP5	9	0.560873	0.0593844
acute cd4 9	acute	cd4	RELB	9	0.560844	0.0516481
acute cd4 9	acute	cd4	TMEM156	9	0.560805	0.0535433
acute cd4 9	acute	cd4	ANKRD39	9	0.560761	0.046302
acute cd4 9	acute	cd4	DCP2	9	0.560738	0.0445354
acute cd4 9	acute	cd4	ZMAT2	9	0.560722	0.0474733
acute cd4 9	acute	cd4	HIST1H1E	9	0.560717	0.0711756
acute cd4 9	acute	cd4	WDR83OS	9	0.560716	0.0860672
acute cd4 9	acute	cd4	PAPOLA	9	0.560583	0.0555001
acute cd4 9	acute	cd4	GIMAP4	9	0.560531	0.0904023
acute cd4 9	acute	cd4	DDA1	9	0.560523	0.0445427
acute cd4 9	acute	cd4	RTF1	9	0.560357	0.0491149
acute cd4 9	acute	cd4	EIF5A	9	0.560349	0.108533
acute cd4 9	acute	cd4	TADA3	9	0.560349	0.0479283
acute cd4 9	acute	cd4	IL2RG	9	0.560234	0.0475329
acute cd4 9	acute	cd4	MRPL13	9	0.560233	0.0434317
acute cd4 9	acute	cd4	SCNM1	9	0.560154	0.0422943
acute cd4 9	acute	cd4	ATG3	9	0.560094	0.0436836
acute cd4 9	acute	cd4	TUBA4A	9	0.560082	0.0669208
acute cd4 9	acute	cd4	ARRB2	9	0.56001	0.0676717
acute cd4 9	acute	cd4	DCUN1D5	9	0.55998	0.043776
acute cd4 9	acute	cd4	PYM1	9	0.55986	0.0459895
acute cd4 9	acute	cd4	TMEM173	9	0.559851	0.0561364
acute cd4 9	acute	cd4	KPNA2	9	0.559804	0.0546038
acute cd4 9	acute	cd4	RAN	9	0.559787	0.108993
acute cd4 9	acute	cd4	SELENOT	9	0.559786	0.0547726
acute cd4 9	acute	cd4	IFITM3	9	0.559758	0.108251
acute cd4 9	acute	cd4	PTTG1	9	0.559737	0.0511149
acute cd4 9	acute	cd4	TIPARP	9	0.559728	0.0481104
acute cd4 9	acute	cd4	FAM49B	9	0.559698	0.0548743
acute cd4 9	acute	cd4	DNAJC7	9	0.559623	0.0421881
acute cd4 9	acute	cd4	MRPL21	9	0.55961	0.0424381
acute cd4 9	acute	cd4	CD3G	9	0.559587	0.105551
acute cd4 9	acute	cd4	DDRGK1	9	0.559577	0.0440431
acute cd4 9	acute	cd4	OSTC	9	0.55955	0.0553276
acute cd4 9	acute	cd4	ROMO1	9	0.559534	0.0737696
acute cd4 9	acute	cd4	ALOX5AP	9	0.559506	0.0983962
acute cd4 9	acute	cd4	DDX3X	9	0.559505	0.0459951
acute cd4 9	acute	cd4	FAS	9	0.559493	0.0485573
acute cd4 9	acute	cd4	ATP5MPL	9	0.55948	0.0900083
acute cd4 9	acute	cd4	GNAI3	9	0.559457	0.0419263
acute cd4 9	acute	cd4	PMVK	9	0.559448	0.0462446
acute cd4 9	acute	cd4	OSBPL8	9	0.559434	0.0469113
acute cd4 9	acute	cd4	TRBC2	9	0.559369	0.118924
acute cd4 9	acute	cd4	TMEM179B	9	0.559355	0.044519
acute cd4 9	acute	cd4	LSM7	9	0.559333	0.0916567
acute cd4 9	acute	cd4	ANP32E	9	0.55932	0.0497128
acute cd4 9	acute	cd4	VPS28	9	0.559289	0.0751843
acute cd4 9	acute	cd4	PLEKHJ1	9	0.559279	0.0475371
acute cd4 9	acute	cd4	KXD1	9	0.559211	0.0440991
acute cd4 9	acute	cd4	CALM2	9	0.559105	0.111766
acute cd4 9	acute	cd4	TMEM9B	9	0.55909	0.0430297
acute cd4 9	acute	cd4	CCDC124	9	0.55907	0.0435528
acute cd4 9	acute	cd4	DLD	9	0.559066	0.0420834
acute cd4 9	acute	cd4	UBE2J1	9	0.558815	0.0422602
acute cd4 9	acute	cd4	CD79B	9	0.558755	0.0467578
acute cd4 9	acute	cd4	EIF4A3	9	0.558745	0.0454309
acute cd4 9	acute	cd4	PDCD10	9	0.558712	0.0445102
acute cd4 9	acute	cd4	PCBD1	9	0.558707	0.0417818
acute cd4 9	acute	cd4	GBP1	9	0.558695	0.0526299
acute cd4 9	acute	cd4	ESD	9	0.55867	0.0432436
acute cd4 9	acute	cd4	RHOH	9	0.558658	0.0678181
acute cd4 9	acute	cd4	CD96	9	0.558648	0.0546727
acute cd4 9	acute	cd4	LMAN1	9	0.558586	0.0432369
acute cd4 9	acute	cd4	ARHGEF6	9	0.55854	0.0426611
acute cd4 9	acute	cd4	ILF2	9	0.558526	0.0539143
acute cd4 9	acute	cd4	CEP57	9	0.558494	0.0445103
acute cd4 9	acute	cd4	PQBP1	9	0.558442	0.0434715
acute cd4 9	acute	cd4	CYCS	9	0.558384	0.0660072
acute cd4 9	acute	cd4	GPS1	9	0.558367	0.0402903
acute cd4 9	acute	cd4	BZW1	9	0.558339	0.0583211
acute cd4 9	acute	cd4	FUT8	9	0.55829	0.0482521
acute cd4 9	acute	cd4	CHCHD1	9	0.558219	0.0420389
acute cd4 9	acute	cd4	SURF4	9	0.558008	0.0441039
acute cd4 9	acute	cd4	CNOT8	9	0.557997	0.0411492
acute cd4 9	acute	cd4	ISG15	9	0.557985	0.0688121
acute cd4 9	acute	cd4	SEC11C	9	0.557973	0.052128
acute cd4 9	acute	cd4	FAM129A	9	0.557955	0.0472962
acute cd4 9	acute	cd4	MRPS35	9	0.557954	0.0388326
acute cd4 9	acute	cd4	CYC1	9	0.557935	0.042242
acute cd4 9	acute	cd4	FAM102A	9	0.557934	0.045628
acute cd4 9	acute	cd4	SSR3	9	0.557913	0.045348
acute cd4 9	acute	cd4	PSMC3	9	0.55791	0.0405515
acute cd4 9	acute	cd4	SRA1	9	0.557851	0.0406336
acute cd4 9	acute	cd4	TXNL4A	9	0.557838	0.0420214
acute cd4 9	acute	cd4	PWP1	9	0.557832	0.0408683
acute cd4 9	acute	cd4	DNAJC8	9	0.557831	0.0523334
acute cd4 9	acute	cd4	DDX21	9	0.557824	0.0568877
acute cd4 9	acute	cd4	SRP9	9	0.557819	0.0756405
acute cd4 9	acute	cd4	PSMD2	9	0.557783	0.0394089
acute cd4 9	acute	cd4	PARVG	9	0.55778	0.0407374
acute cd4 9	acute	cd4	EHD1	9	0.55766	0.0417141
acute cd4 9	acute	cd4	HNRNPR	9	0.557658	0.059038
acute cd4 9	acute	cd4	NARF	9	0.557618	0.0404515
acute cd4 9	acute	cd4	AIMP1	9	0.557605	0.049767
acute cd4 9	acute	cd4	SMARCC1	9	0.557588	0.0418373
acute cd4 9	acute	cd4	STAT1	9	0.557576	0.0627753
acute cd4 9	acute	cd4	CAT	9	0.557538	0.0393643
acute cd4 9	acute	cd4	TAF9	9	0.557524	0.043345
acute cd4 9	acute	cd4	ZDHHC12	9	0.557517	0.0401398
acute cd4 9	acute	cd4	IL27RA	9	0.55749	0.0427881
acute cd4 9	acute	cd4	BAX	9	0.557478	0.0616071
acute cd4 9	acute	cd4	FAM45A	9	0.557458	0.0441787
acute cd4 9	acute	cd4	UBE2I	9	0.557444	0.0661679
acute cd4 9	acute	cd4	SERPINB1	9	0.557428	0.0572668
acute cd4 9	acute	cd4	EVL	9	0.55738	0.122769
acute cd4 9	acute	cd4	ARMH1	9	0.557351	0.0600057
acute cd4 9	acute	cd4	DCAF11	9	0.557349	0.039511
acute cd4 9	acute	cd4	GDE1	9	0.557345	0.0486051
acute cd4 9	acute	cd4	IFI27	9	0.557285	0.144821
acute cd4 9	acute	cd4	MACF1	9	0.557183	0.0453331
acute cd4 9	acute	cd4	MT-ATP6	9	0.557183	0.145089
acute cd4 9	acute	cd4	UBXN4	9	0.557168	0.0575964
acute cd4 9	acute	cd4	SNRNP35	9	0.557157	0.0441342
acute cd4 9	acute	cd4	ARPC4	9	0.557118	0.0419658
acute cd4 9	acute	cd4	SMARCE1	9	0.557083	0.0387702
acute cd4 9	acute	cd4	GNA15	9	0.55708	0.0565905
acute cd4 9	acute	cd4	AIP	9	0.557058	0.0512916
acute cd8 1	acute	cd8	TYROBP	1	0.776907	0.942987
acute cd8 1	acute	cd8	FCGR3A	1	0.748066	0.603302
acute cd8 1	acute	cd8	NKG7	1	0.737755	0.639548
acute cd8 1	acute	cd8	CST7	1	0.731891	0.539542
acute cd8 1	acute	cd8	GNLY	1	0.724011	1.14073
acute cd8 1	acute	cd8	GZMB	1	0.709041	0.738149
acute cd8 1	acute	cd8	TRBC1	1	0.70454	0.496461
acute cd8 1	acute	cd8	PRF1	1	0.703815	0.615316
acute cd8 1	acute	cd8	CTSW	1	0.692045	0.454007
acute cd8 1	acute	cd8	GZMH	1	0.690981	0.581364
acute cd8 1	acute	cd8	CD247	1	0.690289	0.427709
acute cd8 1	acute	cd8	TRDC	1	0.683781	0.369837
acute cd8 1	acute	cd8	IFITM2	1	0.683761	0.443441
acute cd8 1	acute	cd8	CYBA	1	0.681046	0.368593
acute cd8 1	acute	cd8	KLRF1	1	0.674662	0.34428
acute cd8 1	acute	cd8	CCL5	1	0.669578	0.483005
acute cd8 1	acute	cd8	FGFBP2	1	0.662507	0.493061
acute cd8 1	acute	cd8	KLRC3	1	0.657345	0.277021
acute cd8 1	acute	cd8	KLRD1	1	0.647821	0.350966
acute cd8 1	acute	cd8	HOPX	1	0.636656	0.316565
acute cd8 1	acute	cd8	B2M	1	0.626606	0.202878
acute cd8 1	acute	cd8	IFITM1	1	0.625219	0.303222
acute cd8 1	acute	cd8	HLA-B	1	0.620545	0.198829
acute cd8 1	acute	cd8	HLA-A	1	0.619746	0.194202
acute cd8 1	acute	cd8	CD63	1	0.619289	0.227034
acute cd8 1	acute	cd8	LITAF	1	0.617819	0.239926
acute cd8 1	acute	cd8	HCST	1	0.617749	0.246326
acute cd8 1	acute	cd8	LGALS1	1	0.617336	0.34433
acute cd8 1	acute	cd8	TMSB4X	1	0.616219	0.184873
acute cd8 1	acute	cd8	KIR3DL2	1	0.613466	0.207169
acute cd8 1	acute	cd8	KIR2DL3	1	0.611661	0.199172
acute cd8 1	acute	cd8	TTC38	1	0.611399	0.194878
acute cd8 1	acute	cd8	IFITM3	1	0.609872	0.269868
acute cd8 1	acute	cd8	CMC1	1	0.609857	0.269365
acute cd8 1	acute	cd8	SRGN	1	0.606363	0.227235
acute cd8 1	acute	cd8	ADGRG1	1	0.605761	0.192372
acute cd8 1	acute	cd8	ITGB2	1	0.603902	0.219642
acute cd8 1	acute	cd8	HLA-DPA1	1	0.60298	0.212233
acute cd8 1	acute	cd8	HLA-DPB1	1	0.598688	0.199723
acute cd8 1	acute	cd8	FCRL6	1	0.597629	0.171653
acute cd8 1	acute	cd8	LAG3	1	0.596993	0.187331
acute cd8 1	acute	cd8	MYL12A	1	0.596987	0.201753
acute cd8 1	acute	cd8	PFN1	1	0.596557	0.20123
acute cd8 1	acute	cd8	SH3BGRL3	1	0.596349	0.198685
acute cd8 1	acute	cd8	PRSS23	1	0.595768	0.171836
acute cd8 1	acute	cd8	TRBC2	1	0.595464	0.204862
acute cd8 1	acute	cd8	SYNGR1	1	0.59524	0.163812
acute cd8 1	acute	cd8	APMAP	1	0.594532	0.17823
acute cd8 1	acute	cd8	S1PR5	1	0.592399	0.16056
acute cd8 1	acute	cd8	ARPC2	1	0.591974	0.18367
acute cd8 1	acute	cd8	HLA-C	1	0.591564	0.168794
acute cd8 1	acute	cd8	HLA-DRB5	1	0.590814	0.191338
acute cd8 1	acute	cd8	MT2A	1	0.590048	0.242963
acute cd8 1	acute	cd8	S100A6	1	0.590038	0.20363
acute cd8 1	acute	cd8	CLIC1	1	0.589583	0.19224
acute cd8 1	acute	cd8	GSTP1	1	0.589517	0.180804
acute cd8 1	acute	cd8	CFL1	1	0.588255	0.17929
acute cd8 1	acute	cd8	PLEK	1	0.588001	0.17392
acute cd8 1	acute	cd8	PRELID1	1	0.587298	0.159316
acute cd8 1	acute	cd8	KIR3DL1	1	0.586993	0.169666
acute cd8 1	acute	cd8	HLA-DRB1	1	0.586925	0.185814
acute cd8 1	acute	cd8	CCL4	1	0.586686	0.215459
acute cd8 1	acute	cd8	RARRES3	1	0.586318	0.173962
acute cd8 1	acute	cd8	SPON2	1	0.585339	0.21003
acute cd8 1	acute	cd8	LSP1	1	0.58522	0.165579
acute cd8 1	acute	cd8	NCR3	1	0.584776	0.155826
acute cd8 1	acute	cd8	PLAC8	1	0.584452	0.164177
acute cd8 1	acute	cd8	CD7	1	0.583603	0.199973
acute cd8 1	acute	cd8	SLC9A3R1	1	0.582361	0.161158
acute cd8 1	acute	cd8	GZMA	1	0.582332	0.22086
acute cd8 1	acute	cd8	VAMP8	1	0.581491	0.145037
acute cd8 1	acute	cd8	CLIC3	1	0.58099	0.161025
acute cd8 1	acute	cd8	ACTB	1	0.578354	0.184393
acute cd8 1	acute	cd8	TIGIT	1	0.577647	0.134872
acute cd8 1	acute	cd8	CALM1	1	0.577489	0.144218
acute cd8 1	acute	cd8	DHRS7	1	0.577089	0.139626
acute cd8 1	acute	cd8	CX3CR1	1	0.575684	0.140309
acute cd8 1	acute	cd8	LGALS3	1	0.573809	0.128806
acute cd8 1	acute	cd8	MYL6	1	0.573797	0.146257
acute cd8 1	acute	cd8	HLA-E	1	0.573289	0.132017
acute cd8 1	acute	cd8	EMP3	1	0.573101	0.155606
acute cd8 1	acute	cd8	MYL12B	1	0.572895	0.139527
acute cd8 1	acute	cd8	AOAH	1	0.572842	0.121905
acute cd8 1	acute	cd8	NDUFB2	1	0.572779	0.137184
acute cd8 1	acute	cd8	SH2D2A	1	0.572257	0.137522
acute cd8 1	acute	cd8	KLRC2	1	0.571368	0.115547
acute cd8 1	acute	cd8	FGR	1	0.571037	0.118173
acute cd8 1	acute	cd8	ANXA2	1	0.570684	0.134192
acute cd8 1	acute	cd8	RAC2	1	0.570627	0.148072
acute cd8 1	acute	cd8	CD300A	1	0.569427	0.116803
acute cd8 1	acute	cd8	DSTN	1	0.568199	0.124508
acute cd8 1	acute	cd8	C12orf75	1	0.568049	0.131003
acute cd8 1	acute	cd8	ARPC5L	1	0.567644	0.124931
acute cd8 1	acute	cd8	S100A11	1	0.567344	0.148539
acute cd8 1	acute	cd8	CD74	1	0.567241	0.177327
acute cd8 1	acute	cd8	DBI	1	0.567104	0.126762
acute cd8 1	acute	cd8	CD53	1	0.566431	0.126062
acute cd8 1	acute	cd8	NDUFB7	1	0.566226	0.116953
acute cd8 1	acute	cd8	GNPTAB	1	0.566156	0.108643
acute cd8 1	acute	cd8	UCP2	1	0.565788	0.137047
acute cd8 1	acute	cd8	BST2	1	0.565787	0.138686
acute cd8 1	acute	cd8	RAP1B	1	0.565605	0.126849
acute cd8 1	acute	cd8	PRDX5	1	0.564068	0.114235
acute cd8 1	acute	cd8	ARL6IP5	1	0.563619	0.117663
acute cd8 1	acute	cd8	OSTF1	1	0.563198	0.112869
acute cd8 1	acute	cd8	PSMB9	1	0.562961	0.128398
acute cd8 1	acute	cd8	CD99	1	0.562888	0.134481
acute cd8 1	acute	cd8	PRR13	1	0.562753	0.115456
acute cd8 1	acute	cd8	MBP	1	0.562666	0.114439
acute cd8 1	acute	cd8	TPI1	1	0.562529	0.116801
acute cd8 1	acute	cd8	PLA2G16	1	0.561756	0.101575
acute cd8 1	acute	cd8	SH2D1B	1	0.561489	0.0983199
acute cd8 1	acute	cd8	ATP6V0E1	1	0.561268	0.110575
acute cd8 1	acute	cd8	UBB	1	0.561221	0.119713
acute cd8 1	acute	cd8	CTSC	1	0.561009	0.117487
acute cd8 1	acute	cd8	RHOA	1	0.56001	0.11843
acute cd8 1	acute	cd8	GZMM	1	0.559943	0.122934
acute cd8 1	acute	cd8	IFI6	1	0.559043	0.157087
acute cd8 1	acute	cd8	YWHAZ	1	0.559004	0.113356
acute cd8 1	acute	cd8	EFHD2	1	0.558949	0.101709
acute cd8 1	acute	cd8	ABI3	1	0.558929	0.102871
acute cd8 1	acute	cd8	TPST2	1	0.558852	0.106577
acute cd8 1	acute	cd8	DOK2	1	0.558475	0.104671
acute cd8 1	acute	cd8	CDK2AP2	1	0.556996	0.105228
acute cd8 1	acute	cd8	ZEB2	1	0.556899	0.0981798
acute cd8 1	acute	cd8	CALR	1	0.55682	0.130716
acute cd8 1	acute	cd8	TMBIM6	1	0.556748	0.105668
acute cd8 1	acute	cd8	SERF2	1	0.555679	0.102565
acute cd8 1	acute	cd8	GNG2	1	0.555602	0.10157
acute cd8 1	acute	cd8	ADAM8	1	0.555471	0.0923651
acute cd8 1	acute	cd8	PPP1R18	1	0.555384	0.101506
acute cd8 1	acute	cd8	GABARAP	1	0.555331	0.0994789
acute cd8 1	acute	cd8	SCP2	1	0.555105	0.0970573
acute cd8 1	acute	cd8	FAM49B	1	0.554594	0.0966453
acute cd8 1	acute	cd8	C1orf21	1	0.554566	0.0897335
acute cd8 1	acute	cd8	CCL3	1	0.553661	0.0992853
acute cd8 1	acute	cd8	TXK	1	0.553654	0.0826613
acute cd8 1	acute	cd8	HDDC2	1	0.553397	0.0934531
acute cd8 1	acute	cd8	HMGN3	1	0.552919	0.0936509
acute cd8 1	acute	cd8	TRG-AS1	1	0.552854	0.0898012
acute cd8 1	acute	cd8	KIR2DL1	1	0.552535	0.0902756
acute cd8 1	acute	cd8	PSMB10	1	0.55251	0.0978642
acute cd8 1	acute	cd8	HLA-DQA2	1	0.552416	0.0979508
acute cd8 1	acute	cd8	TRAPPC1	1	0.552072	0.0936026
acute cd8 1	acute	cd8	TBX21	1	0.551988	0.0875567
acute cd8 1	acute	cd8	LMAN2	1	0.551689	0.0894069
acute cd8 1	acute	cd8	GTF3C1	1	0.551513	0.0869377
acute cd8 1	acute	cd8	SEPT7	1	0.551471	0.0944146
acute cd8 1	acute	cd8	PDIA3	1	0.551066	0.0963034
acute cd8 1	acute	cd8	ASCL2	1	0.550645	0.0836844
acute cd8 1	acute	cd8	NCR1	1	0.549711	0.0722361
acute cd8 1	acute	cd8	PSME1	1	0.549701	0.100771
acute cd8 1	acute	cd8	DDIT4	1	0.549683	0.112047
acute cd8 1	acute	cd8	CHST12	1	0.549343	0.0872949
acute cd8 1	acute	cd8	SPN	1	0.549263	0.088429
acute cd8 1	acute	cd8	WDR83OS	1	0.54906	0.0853815
acute cd8 1	acute	cd8	CD244	1	0.548793	0.0745519
acute cd8 1	acute	cd8	IL32	1	0.548535	0.147713
acute cd8 1	acute	cd8	BSG	1	0.548533	0.0846035
acute cd8 1	acute	cd8	S100A4	1	0.548228	0.14877
acute cd8 1	acute	cd8	ANXA4	1	0.548059	0.0803365
acute cd8 1	acute	cd8	GNG5	1	0.548025	0.0889047
acute cd8 1	acute	cd8	SHISA5	1	0.547881	0.0900539
acute cd8 1	acute	cd8	PDLIM1	1	0.547748	0.0731549
acute cd8 1	acute	cd8	PPP1CA	1	0.547557	0.0927121
acute cd8 1	acute	cd8	TMEM59	1	0.547389	0.0847601
acute cd8 1	acute	cd8	PTGDR	1	0.547359	0.0756653
acute cd8 1	acute	cd8	RASSF1	1	0.546932	0.0837065
acute cd8 1	acute	cd8	ISG20	1	0.546922	0.104487
acute cd8 1	acute	cd8	ARPC3	1	0.546291	0.0930521
acute cd8 1	acute	cd8	TBCB	1	0.54624	0.0801546
acute cd8 1	acute	cd8	ZAP70	1	0.546109	0.0806442
acute cd8 1	acute	cd8	CAST	1	0.546028	0.0824377
acute cd8 1	acute	cd8	TPM3	1	0.545938	0.0887336
acute cd8 1	acute	cd8	CISD3	1	0.545712	0.0819273
acute cd8 1	acute	cd8	ITGB7	1	0.545694	0.0832929
acute cd8 1	acute	cd8	G6PD	1	0.545646	0.0768875
acute cd8 1	acute	cd8	LCK	1	0.545384	0.0861165
acute cd8 1	acute	cd8	LINC02384	1	0.545099	0.0705355
acute cd8 1	acute	cd8	LAIR2	1	0.544769	0.091227
acute cd8 1	acute	cd8	EIF3G	1	0.54476	0.0815392
acute cd8 1	acute	cd8	LAT2	1	0.544567	0.0639816
acute cd8 1	acute	cd8	PDIA6	1	0.544486	0.0802378
acute cd8 1	acute	cd8	AC116366.3	1	0.544381	0.0777303
acute cd8 1	acute	cd8	HCLS1	1	0.543644	0.0790011
acute cd8 1	acute	cd8	FTL	1	0.543251	0.0969618
acute cd8 1	acute	cd8	ZBTB38	1	0.543159	0.0744692
acute cd8 1	acute	cd8	ACTG1	1	0.543134	0.114477
acute cd8 1	acute	cd8	RPS27L	1	0.542669	0.0823893
acute cd8 1	acute	cd8	IRF7	1	0.542018	0.0844615
acute cd8 1	acute	cd8	ISG15	1	0.541728	0.10943
acute cd8 1	acute	cd8	ATP5F1E	1	0.54161	0.0845601
acute cd8 1	acute	cd8	TECR	1	0.541593	0.07939
acute cd8 1	acute	cd8	BCAP31	1	0.541578	0.0718594
acute cd8 1	acute	cd8	SERPINB1	1	0.541404	0.0756279
acute cd8 1	acute	cd8	LILRB1	1	0.541293	0.0609996
acute cd8 1	acute	cd8	CARD16	1	0.541121	0.0741358
acute cd8 1	acute	cd8	WDR1	1	0.540681	0.074242
acute cd8 1	acute	cd8	TRDV1	1	0.540653	0.132123
acute cd8 1	acute	cd8	BIN2	1	0.540642	0.0744662
acute cd8 1	acute	cd8	CAPN2	1	0.540333	0.0710377
acute cd8 1	acute	cd8	CAP1	1	0.539812	0.0759065
acute cd8 1	acute	cd8	F2R	1	0.539674	0.0654662
acute cd8 1	acute	cd8	ACTR3	1	0.539526	0.0751474
acute cd8 1	acute	cd8	PTMS	1	0.53945	0.0634245
acute cd8 1	acute	cd8	CCL4L2	1	0.539426	0.0748381
acute cd8 1	acute	cd8	STARD3NL	1	0.539345	0.0718421
acute cd8 1	acute	cd8	FLNA	1	0.539251	0.0756323
acute cd8 1	acute	cd8	TMEM50A	1	0.539025	0.0685569
acute cd8 1	acute	cd8	SH3BGRL	1	0.538899	0.069261
acute cd8 1	acute	cd8	RPS6KA1	1	0.538766	0.0658887
acute cd8 1	acute	cd8	SUMO2	1	0.538471	0.0761862
acute cd8 1	acute	cd8	XBP1	1	0.538396	0.0750155
acute cd8 1	acute	cd8	LRP10	1	0.538219	0.0648892
acute cd8 1	acute	cd8	UBC	1	0.53815	0.073802
acute cd8 1	acute	cd8	APOBEC3G	1	0.537788	0.0698702
acute cd8 1	acute	cd8	ANXA6	1	0.537678	0.0700585
acute cd8 1	acute	cd8	RHOC	1	0.537582	0.0579603
acute cd8 1	acute	cd8	MRPS6	1	0.537567	0.0682467
acute cd8 1	acute	cd8	ELOB	1	0.537453	0.0697423
acute cd8 1	acute	cd8	PRSS57	1	0.537173	0.0657631
acute cd8 1	acute	cd8	CIB1	1	0.537016	0.0674649
acute cd8 1	acute	cd8	SELENOW	1	0.536623	0.0664043
acute cd8 1	acute	cd8	PPIB	1	0.536522	0.076125
acute cd8 1	acute	cd8	CD37	1	0.536424	0.0690387
acute cd8 1	acute	cd8	DRAP1	1	0.536347	0.0663352
acute cd8 1	acute	cd8	H3F3A	1	0.536334	0.0778507
acute cd8 1	acute	cd8	MYO1G	1	0.536315	0.0642688
acute cd8 1	acute	cd8	PGAM1	1	0.536149	0.062675
acute cd8 1	acute	cd8	PLEKHF1	1	0.535856	0.0594622
acute cd8 1	acute	cd8	AGTRAP	1	0.535451	0.0633871
acute cd8 1	acute	cd8	JAZF1	1	0.535198	0.0539865
acute cd8 1	acute	cd8	CD164	1	0.535139	0.0626546
acute cd8 1	acute	cd8	HSPA5	1	0.535073	0.0787849
acute cd8 1	acute	cd8	SELENOT	1	0.534978	0.0614245
acute cd8 1	acute	cd8	XAF1	1	0.534941	0.0730603
acute cd8 1	acute	cd8	CALM2	1	0.534836	0.0649399
acute cd8 1	acute	cd8	CDC42	1	0.53455	0.0645111
acute cd8 1	acute	cd8	IFIT3	1	0.53453	0.0630161
acute cd8 1	acute	cd8	TRGC1	1	0.534477	0.0535821
acute cd8 1	acute	cd8	SQSTM1	1	0.534415	0.0609974
acute cd8 1	acute	cd8	ZBP1	1	0.534342	0.0572417
acute cd8 1	acute	cd8	TMED9	1	0.534322	0.0591397
acute cd8 1	acute	cd8	BANF1	1	0.534321	0.0587688
acute cd8 1	acute	cd8	PAXX	1	0.534321	0.0630689
acute cd8 1	acute	cd8	SELPLG	1	0.534305	0.0636314
acute cd8 1	acute	cd8	VASP	1	0.533928	0.0604815
acute cd8 1	acute	cd8	CASP1	1	0.533918	0.0624958
acute cd8 1	acute	cd8	HSH2D	1	0.533759	0.0534697
acute cd8 1	acute	cd8	FYN	1	0.53367	0.0611415
acute cd8 1	acute	cd8	SYTL3	1	0.533604	0.055103
acute cd8 1	acute	cd8	LY6E	1	0.533584	0.0797131
acute cd8 1	acute	cd8	UBL5	1	0.533443	0.063456
acute cd8 1	acute	cd8	DDX5	1	0.533388	0.0667312
acute cd8 1	acute	cd8	IFI27L2	1	0.533329	0.0595935
acute cd8 1	acute	cd8	BAX	1	0.533239	0.0661487
acute cd8 1	acute	cd8	PTPRC	1	0.533199	0.0541284
acute cd8 1	acute	cd8	BTN3A2	1	0.533174	0.0608065
acute cd8 1	acute	cd8	CEP78	1	0.533102	0.0546672
acute cd8 1	acute	cd8	POMP	1	0.533079	0.0590164
acute cd8 1	acute	cd8	CD320	1	0.53302	0.0634265
acute cd8 1	acute	cd8	RAB29	1	0.533018	0.0591944
acute cd8 1	acute	cd8	TRIM22	1	0.532948	0.0648432
acute cd8 1	acute	cd8	GUK1	1	0.532858	0.0603158
acute cd8 1	acute	cd8	SUPT4H1	1	0.532779	0.058897
acute cd8 1	acute	cd8	ADGRE5	1	0.532586	0.0604865
acute cd8 1	acute	cd8	TSPO	1	0.532542	0.0599515
acute cd8 1	acute	cd8	IRF1	1	0.532417	0.0668366
acute cd8 1	acute	cd8	UBE2L6	1	0.532368	0.0601698
acute cd8 1	acute	cd8	RGS9	1	0.532263	0.0488778
acute cd8 1	acute	cd8	PLOD1	1	0.532187	0.0485095
acute cd8 1	acute	cd8	TFDP2	1	0.532109	0.0540782
acute cd8 1	acute	cd8	DYNLL1	1	0.532101	0.0593211
acute cd8 1	acute	cd8	CCDC85B	1	0.531949	0.0560277
acute cd8 1	acute	cd8	SASH3	1	0.531838	0.0559574
acute cd8 1	acute	cd8	OAZ1	1	0.531829	0.0650228
acute cd8 1	acute	cd8	DCXR	1	0.531705	0.057786
acute cd8 1	acute	cd8	TAP1	1	0.531698	0.0570683
acute cd8 1	acute	cd8	CTBP2	1	0.531644	0.0452408
acute cd8 1	acute	cd8	ARHGAP9	1	0.531579	0.0553462
acute cd8 1	acute	cd8	PSME2	1	0.531515	0.0644811
acute cd8 1	acute	cd8	MFSD10	1	0.531316	0.0569756
acute cd8 1	acute	cd8	PSMA6	1	0.531303	0.0541933
acute cd8 1	acute	cd8	SUB1	1	0.531257	0.0639989
acute cd8 1	acute	cd8	RAB5IF	1	0.53115	0.0560785
acute cd8 1	acute	cd8	OASL	1	0.530948	0.0554043
acute cd8 1	acute	cd8	DAD1	1	0.530845	0.0545629
acute cd8 1	acute	cd8	RBX1	1	0.530661	0.0536621
acute cd8 1	acute	cd8	TSEN54	1	0.530556	0.0523985
acute cd8 1	acute	cd8	ARPC5	1	0.530551	0.0551696
acute cd8 1	acute	cd8	SDF4	1	0.530501	0.0541877
acute cd8 1	acute	cd8	MVD	1	0.530471	0.0513147
acute cd8 1	acute	cd8	C11orf21	1	0.530259	0.0485521
acute cd8 1	acute	cd8	CYCS	1	0.53025	0.0540498
acute cd8 1	acute	cd8	NDUFA12	1	0.530008	0.0516387
acute cd8 1	acute	cd8	PTGER2	1	0.529925	0.0519579
acute cd8 1	acute	cd8	YWHAB	1	0.529915	0.0593966
acute cd8 1	acute	cd8	IQGAP1	1	0.529778	0.0520236
acute cd8 1	acute	cd8	TSPAN32	1	0.529701	0.0473743
acute cd8 1	acute	cd8	PTPN4	1	0.529673	0.050414
acute cd8 1	acute	cd8	ANXA1	1	0.529626	0.0657098
acute cd8 1	acute	cd8	C4orf3	1	0.529577	0.0527923
acute cd8 1	acute	cd8	PTPN6	1	0.529574	0.0562745
acute cd8 1	acute	cd8	HLA-DRA	1	0.529557	0.0627965
acute cd8 1	acute	cd8	LIMD2	1	0.529534	0.059865
acute cd8 1	acute	cd8	HSP90B1	1	0.529473	0.0580748
acute cd8 1	acute	cd8	RBM8A	1	0.529345	0.051747
acute cd8 1	acute	cd8	EVL	1	0.529322	0.0562671
acute cd8 1	acute	cd8	CDC42SE1	1	0.529205	0.0530238
acute cd8 1	acute	cd8	GPR141	1	0.529044	0.0426953
acute cd8 1	acute	cd8	UQCR10	1	0.528876	0.054006
acute cd8 1	acute	cd8	MAT2B	1	0.528859	0.0534106
acute cd8 1	acute	cd8	ATP5MF	1	0.528523	0.0516942
acute cd8 1	acute	cd8	CNBP	1	0.528463	0.052267
acute cd8 1	acute	cd8	ARHGDIB	1	0.528325	0.0644856
acute cd8 1	acute	cd8	SRP14	1	0.528283	0.0564036
acute cd8 1	acute	cd8	PYHIN1	1	0.528192	0.0495043
acute cd8 1	acute	cd8	ARF6	1	0.52806	0.0507876
acute cd8 1	acute	cd8	MIEN1	1	0.528004	0.0501066
acute cd8 1	acute	cd8	RAB8A	1	0.528	0.0492963
acute cd8 1	acute	cd8	PSAP	1	0.527836	0.0494548
acute cd8 1	acute	cd8	COX8A	1	0.527821	0.0540991
acute cd8 1	acute	cd8	HSPA8	1	0.527673	0.0654614
acute cd8 1	acute	cd8	STOM	1	0.527611	0.0487165
acute cd8 1	acute	cd8	TMEM9B	1	0.527551	0.0491109
acute cd8 1	acute	cd8	TRMT112	1	0.527468	0.0495226
acute cd8 1	acute	cd8	GLUL	1	0.527061	0.0449685
acute cd8 1	acute	cd8	LAMTOR1	1	0.52703	0.0475558
acute cd8 1	acute	cd8	RTN4	1	0.527026	0.0478623
acute cd8 1	acute	cd8	COX6B1	1	0.52699	0.0534914
acute cd8 1	acute	cd8	TMEM273	1	0.526918	0.0421999
acute cd8 1	acute	cd8	KLRB1	1	0.526884	0.0431509
acute cd8 1	acute	cd8	OSBPL5	1	0.526884	0.0387337
acute cd8 1	acute	cd8	RABAC1	1	0.526836	0.0490936
acute cd8 1	acute	cd8	EOMES	1	0.526787	0.0437176
acute cd8 1	acute	cd8	CD160	1	0.526754	0.0440313
acute cd8 1	acute	cd8	ATP5MD	1	0.526731	0.0495757
acute cd8 1	acute	cd8	DAZAP2	1	0.526696	0.0495737
acute cd8 1	acute	cd8	CDKN2D	1	0.526693	0.0476557
acute cd8 1	acute	cd8	SLC15A4	1	0.526693	0.039332
acute cd8 1	acute	cd8	SYTL1	1	0.526649	0.0473795
acute cd8 1	acute	cd8	PRKACB	1	0.526538	0.047779
acute cd8 1	acute	cd8	SP100	1	0.526533	0.0492098
acute cd8 1	acute	cd8	DYNLRB1	1	0.526532	0.0472469
acute cd8 1	acute	cd8	ITGAL	1	0.526398	0.0441062
acute cd8 1	acute	cd8	RUNX3	1	0.526216	0.0454029
acute cd8 1	acute	cd8	TNFRSF1B	1	0.526215	0.0452248
acute cd8 1	acute	cd8	FGL2	1	0.526167	0.0396958
acute cd8 1	acute	cd8	KIR3DX1	1	0.52607	0.0386953
acute cd8 1	acute	cd8	ARF1	1	0.526003	0.0463133
acute cd8 1	acute	cd8	IL2RB	1	0.525992	0.0366279
acute cd8 1	acute	cd8	NDUFA3	1	0.525991	0.0473491
acute cd8 1	acute	cd8	ITGB1	1	0.525983	0.0438666
acute cd8 1	acute	cd8	BRK1	1	0.525824	0.04492
acute cd8 1	acute	cd8	SMIM29	1	0.525786	0.0452366
acute cd8 1	acute	cd8	SSR4	1	0.525536	0.0472638
acute cd8 1	acute	cd8	PPP3CC	1	0.52547	0.0450788
acute cd8 1	acute	cd8	TMSB10	1	0.525244	0.0624277
acute cd8 1	acute	cd8	EDF1	1	0.525201	0.0450155
acute cd8 1	acute	cd8	TADA3	1	0.52518	0.0453187
acute cd8 1	acute	cd8	CMTM6	1	0.52517	0.0459489
acute cd8 1	acute	cd8	RNF181	1	0.525102	0.0446378
acute cd8 1	acute	cd8	SAP18	1	0.525079	0.0431953
acute cd8 1	acute	cd8	FUT11	1	0.525065	0.0389696
acute cd8 1	acute	cd8	TBC1D10C	1	0.524887	0.0446547
acute cd8 1	acute	cd8	ADD3	1	0.524663	0.0447323
acute cd8 1	acute	cd8	ASAH1	1	0.524577	0.0421462
acute cd8 1	acute	cd8	WAS	1	0.524508	0.0428553
acute cd8 1	acute	cd8	ID2	1	0.524457	0.0477447
acute cd8 1	acute	cd8	SKP1	1	0.524397	0.0446348
acute cd8 1	acute	cd8	SKAP1	1	0.524375	0.0437605
acute cd8 1	acute	cd8	SIGIRR	1	0.524374	0.0440176
acute cd8 1	acute	cd8	DNAJB6	1	0.524305	0.0452546
acute cd8 1	acute	cd8	HIPK2	1	0.524277	0.0351311
acute cd8 1	acute	cd8	MTSS1	1	0.524254	0.0368093
acute cd8 1	acute	cd8	MAPK1	1	0.524245	0.0417492
acute cd8 1	acute	cd8	TSPAN2	1	0.524031	0.0388342
acute cd8 1	acute	cd8	MYO6	1	0.523885	0.0337055
acute cd8 1	acute	cd8	CXCR2	1	0.523836	0.0333661
acute cd8 1	acute	cd8	COX6A1	1	0.523774	0.0479122
acute cd8 1	acute	cd8	NCAM1	1	0.523752	0.0335163
acute cd8 1	acute	cd8	PSMA5	1	0.523712	0.0409685
acute cd8 1	acute	cd8	LAIR1	1	0.523705	0.0387384
acute cd8 1	acute	cd8	KRTCAP2	1	0.523698	0.0418301
acute cd8 1	acute	cd8	RNF213	1	0.523646	0.0368034
acute cd8 1	acute	cd8	ANXA11	1	0.523627	0.0414612
acute cd8 1	acute	cd8	PSMB1	1	0.523502	0.0414277
acute cd8 1	acute	cd8	ATP5MC3	1	0.523348	0.0415452
acute cd8 1	acute	cd8	MAP2K3	1	0.523249	0.0410099
acute cd8 1	acute	cd8	BLOC1S1	1	0.523133	0.0425388
acute cd8 1	acute	cd8	AUP1	1	0.52312	0.0420277
acute cd8 1	acute	cd8	TAF7	1	0.523106	0.0425563
acute cd8 1	acute	cd8	NDUFA6	1	0.523034	0.0400776
acute cd8 1	acute	cd8	PPP2R1A	1	0.523018	0.040563
acute cd8 1	acute	cd8	POLR3GL	1	0.522951	0.0424768
acute cd8 1	acute	cd8	TMEM179B	1	0.522893	0.0429686
acute cd8 1	acute	cd8	IFIT1	1	0.522871	0.0393779
acute cd8 1	acute	cd8	LINC01871	1	0.522807	0.0419701
acute cd8 1	acute	cd8	OAS1	1	0.522739	0.0447286
acute cd8 1	acute	cd8	PSMB6	1	0.522592	0.0373792
acute cd8 1	acute	cd8	LCP1	1	0.522581	0.0449559
acute cd8 1	acute	cd8	PRDM1	1	0.522458	0.0392958
acute cd8 1	acute	cd8	NCL	1	0.522434	0.0418259
acute cd8 1	acute	cd8	MAP1LC3B	1	0.522413	0.0411089
acute cd8 1	acute	cd8	SKAP2	1	0.522401	0.0355247
acute cd8 1	acute	cd8	PIK3AP1	1	0.522399	0.0339755
acute cd8 1	acute	cd8	PARK7	1	0.522384	0.0408183
acute cd8 1	acute	cd8	UPP1	1	0.522332	0.0403059
acute cd8 1	acute	cd8	NMUR1	1	0.522312	0.0331538
acute cd8 1	acute	cd8	HNRNPK	1	0.522265	0.0424362
acute cd8 1	acute	cd8	HNRNPDL	1	0.522255	0.0436599
acute cd8 1	acute	cd8	SPCS2	1	0.522186	0.039925
acute cd8 1	acute	cd8	VTI1B	1	0.522133	0.0410367
acute cd8 1	acute	cd8	GAPDH	1	0.522103	0.0396245
acute cd8 1	acute	cd8	PHF11	1	0.52208	0.0417797
acute cd8 1	acute	cd8	HLA-DQA1	1	0.522033	0.0384702
acute cd8 1	acute	cd8	MSN	1	0.52186	0.0396732
acute cd8 1	acute	cd8	ATP6V1F	1	0.521834	0.0380965
acute cd8 1	acute	cd8	GLRX	1	0.521822	0.0423297
acute cd8 1	acute	cd8	CYB561D2	1	0.521818	0.0395397
acute cd8 1	acute	cd8	SNX3	1	0.521779	0.0380255
acute cd8 1	acute	cd8	SERPINB6	1	0.521763	0.0353541
acute cd8 1	acute	cd8	SEC11A	1	0.521725	0.0385445
acute cd8 1	acute	cd8	FERMT3	1	0.521665	0.0389015
acute cd8 1	acute	cd8	ITGAX	1	0.521586	0.030404
acute cd8 1	acute	cd8	RNF167	1	0.521446	0.0403221
acute cd8 1	acute	cd8	RGS3	1	0.521347	0.0334064
acute cd8 1	acute	cd8	ICAM2	1	0.521263	0.0379917
acute cd8 1	acute	cd8	HNRNPF	1	0.521237	0.0380438
acute cd8 1	acute	cd8	PPP2R2B	1	0.521232	0.0311995
acute cd8 1	acute	cd8	COMT	1	0.521228	0.0397753
acute cd8 1	acute	cd8	ALDOA	1	0.521175	0.0386452
acute cd8 1	acute	cd8	MAPRE2	1	0.521168	0.0366181
acute cd8 1	acute	cd8	DCTN3	1	0.521167	0.0356571
acute cd8 1	acute	cd8	IFI35	1	0.521126	0.0411372
acute cd8 1	acute	cd8	CTSS	1	0.521015	0.0375431
acute cd8 1	acute	cd8	M6PR	1	0.520999	0.0380077
acute cd8 1	acute	cd8	MCRIP1	1	0.520944	0.039177
acute cd8 1	acute	cd8	LINC00944	1	0.520919	0.0309246
acute cd8 1	acute	cd8	GYG1	1	0.520902	0.0386568
acute cd8 1	acute	cd8	PSMB3	1	0.520781	0.0360469
acute cd8 1	acute	cd8	PRKCH	1	0.520759	0.0367666
acute cd8 1	acute	cd8	ATP6V0D1	1	0.52071	0.0380437
acute cd8 1	acute	cd8	USB1	1	0.520685	0.0378775
acute cd8 1	acute	cd8	ATP6AP2	1	0.52063	0.0380294
acute cd8 1	acute	cd8	SDF2L1	1	0.52062	0.0426402
acute cd8 1	acute	cd8	HOTAIRM1	1	0.52054	0.0338355
acute cd8 1	acute	cd8	SYNE1	1	0.520499	0.0318328
acute cd8 1	acute	cd8	PPIA	1	0.520476	0.0523878
acute cd8 1	acute	cd8	DDOST	1	0.520423	0.0369391
acute cd8 1	acute	cd8	RIN3	1	0.520384	0.0324008
acute cd8 1	acute	cd8	ATP6V0C	1	0.520304	0.0357114
acute cd8 1	acute	cd8	SYT11	1	0.520297	0.0320747
acute cd8 1	acute	cd8	PSMB8	1	0.520244	0.0378539
acute cd8 1	acute	cd8	SAMD9	1	0.520208	0.0362497
acute cd8 1	acute	cd8	NAALADL1	1	0.520181	0.0297876
acute cd8 1	acute	cd8	NPC2	1	0.520168	0.038557
acute cd8 1	acute	cd8	KDELR2	1	0.520157	0.0385879
acute cd8 1	acute	cd8	BZW1	1	0.520147	0.036911
acute cd8 1	acute	cd8	BUD31	1	0.520137	0.0371095
acute cd8 1	acute	cd8	RCBTB2	1	0.520009	0.0315843
acute cd8 1	acute	cd8	DENND2D	1	0.520007	0.0383934
acute cd8 1	acute	cd8	CFLAR	1	0.519978	0.03677
acute cd8 1	acute	cd8	RFTN1	1	0.51983	0.0327906
acute cd8 1	acute	cd8	IMP3	1	0.51983	0.0376082
acute cd8 1	acute	cd8	LAMTOR4	1	0.519824	0.0343362
acute cd8 1	acute	cd8	CAPZB	1	0.5196	0.0375676
acute cd8 1	acute	cd8	AKAP13	1	0.519583	0.0332214
acute cd8 1	acute	cd8	CCND3	1	0.519504	0.0364791
acute cd8 1	acute	cd8	COX5B	1	0.519467	0.0365504
acute cd8 1	acute	cd8	MEAF6	1	0.519422	0.0365034
acute cd8 1	acute	cd8	FCMR	1	0.519418	0.0360959
acute cd8 1	acute	cd8	ELOVL1	1	0.519391	0.0359249
acute cd8 1	acute	cd8	TMCO1	1	0.51926	0.0358181
acute cd8 1	acute	cd8	TOX	1	0.519254	0.0306979
acute cd8 1	acute	cd8	ATP5ME	1	0.519246	0.0350728
acute cd8 1	acute	cd8	CD3E	1	0.519228	0.0416135
acute cd8 1	acute	cd8	SYNE2	1	0.519222	0.0303153
acute cd8 1	acute	cd8	CYFIP2	1	0.519212	0.0351491
acute cd8 1	acute	cd8	SUMO1	1	0.519171	0.0323978
acute cd8 1	acute	cd8	TMEM258	1	0.519158	0.0359658
acute cd8 1	acute	cd8	SERTAD3	1	0.519146	0.0324869
acute cd8 1	acute	cd8	HNRNPA3	1	0.519102	0.035687
acute cd8 1	acute	cd8	FAM96B	1	0.519045	0.0338669
acute cd8 1	acute	cd8	PRKCB	1	0.519028	0.0357587
acute cd8 1	acute	cd8	ADRM1	1	0.518905	0.0333563
acute cd8 1	acute	cd8	ATP6V0B	1	0.518894	0.0335037
acute cd8 1	acute	cd8	VPS28	1	0.518891	0.0347049
acute cd8 1	acute	cd8	SLC3A2	1	0.51887	0.036339
acute cd8 1	acute	cd8	ARF5	1	0.518787	0.0326625
acute cd8 1	acute	cd8	UQCR11	1	0.51865	0.0342926
acute cd8 1	acute	cd8	EIF6	1	0.518597	0.0344497
acute cd8 1	acute	cd8	PTPRE	1	0.518592	0.0295079
acute cd8 1	acute	cd8	BPGM	1	0.518572	0.0302564
acute cd8 1	acute	cd8	MATK	1	0.518563	0.0302801
acute cd8 1	acute	cd8	ZDHHC24	1	0.518547	0.0334335
acute cd8 1	acute	cd8	RGS19	1	0.518538	0.0354279
acute cd8 1	acute	cd8	TRIR	1	0.518514	0.0335371
acute cd8 1	acute	cd8	UHMK1	1	0.518493	0.0350461
acute cd8 1	acute	cd8	TMED2	1	0.518491	0.0347762
acute cd8 1	acute	cd8	OTUB1	1	0.518481	0.0320503
acute cd8 1	acute	cd8	MYOM2	1	0.518433	0.0445956
acute cd8 1	acute	cd8	PTGES3	1	0.518382	0.0350171
acute cd8 1	acute	cd8	RHOB	1	0.518347	0.0299417
acute cd8 1	acute	cd8	IFIT2	1	0.518346	0.0277715
acute cd8 1	acute	cd8	SEC61B	1	0.518303	0.0343052
acute cd8 1	acute	cd8	MRPL41	1	0.51819	0.0324628
acute cd8 1	acute	cd8	DGUOK	1	0.518166	0.0349486
acute cd8 1	acute	cd8	MYDGF	1	0.518067	0.0338173
acute cd8 1	acute	cd8	C19orf66	1	0.517983	0.0345776
acute cd8 1	acute	cd8	FLOT1	1	0.51798	0.0335046
acute cd8 1	acute	cd8	TENT5A	1	0.517917	0.0257183
acute cd8 1	acute	cd8	PDCD6	1	0.51791	0.0333332
acute cd8 1	acute	cd8	RASSF5	1	0.51789	0.0333751
acute cd8 1	acute	cd8	ZFP36L1	1	0.517871	0.0346956
acute cd8 1	acute	cd8	UBE2F	1	0.517855	0.030455
acute cd8 1	acute	cd8	RALY	1	0.517843	0.0305742
acute cd8 1	acute	cd8	HNRNPA2B1	1	0.517786	0.0369745
acute cd8 1	acute	cd8	POLR2L	1	0.517697	0.0321769
acute cd8 1	acute	cd8	RAB9A	1	0.51768	0.031986
acute cd8 1	acute	cd8	ALOX5AP	1	0.517663	0.0428488
acute cd8 1	acute	cd8	IVNS1ABP	1	0.517662	0.0321012
acute cd8 1	acute	cd8	TYMP	1	0.517634	0.0327322
acute cd8 1	acute	cd8	C18orf32	1	0.517617	0.032145
acute cd8 1	acute	cd8	UBE2I	1	0.517599	0.0301567
acute cd8 1	acute	cd8	TLN1	1	0.517549	0.0307961
acute cd8 1	acute	cd8	TGFBR3	1	0.517506	0.0272913
acute cd8 1	acute	cd8	RPA2	1	0.517495	0.0332705
acute cd8 1	acute	cd8	CHCHD2	1	0.517491	0.0395099
acute cd8 1	acute	cd8	SF3B4	1	0.517484	0.0316003
acute cd8 1	acute	cd8	MANF	1	0.517484	0.0357011
acute cd8 1	acute	cd8	SAMD3	1	0.517432	0.0333978
acute cd8 1	acute	cd8	DERL1	1	0.517261	0.0333174
acute cd8 1	acute	cd8	PTPN12	1	0.517239	0.0253623
acute cd8 1	acute	cd8	SLAMF7	1	0.517225	0.0275148
acute cd8 1	acute	cd8	ICAM3	1	0.517197	0.0314144
acute cd8 1	acute	cd8	TCIRG1	1	0.517179	0.0301038
acute cd8 1	acute	cd8	MCTP2	1	0.517158	0.0249448
acute cd8 1	acute	cd8	APOBEC3C	1	0.517142	0.0327645
acute cd8 1	acute	cd8	RAB37	1	0.517107	0.0298952
acute cd8 1	acute	cd8	COX7B	1	0.517081	0.0310211
acute cd8 1	acute	cd8	CSK	1	0.517074	0.031137
acute cd8 1	acute	cd8	RASAL3	1	0.517071	0.0311913
acute cd8 1	acute	cd8	COX6C	1	0.517069	0.0368932
acute cd8 1	acute	cd8	GPR65	1	0.516949	0.0329254
acute cd8 1	acute	cd8	LAPTM4A	1	0.516914	0.0321834
acute cd8 1	acute	cd8	CCNDBP1	1	0.516879	0.033469
acute cd8 1	acute	cd8	ERH	1	0.516867	0.0299808
acute cd8 1	acute	cd8	PPP4C	1	0.51684	0.0286212
acute cd8 1	acute	cd8	UBE2E3	1	0.516816	0.0323086
acute cd8 1	acute	cd8	CRIP1	1	0.516796	0.03331
acute cd8 1	acute	cd8	ARHGAP10	1	0.516754	0.0288177
acute cd8 1	acute	cd8	SF3B2	1	0.516735	0.0282615
acute cd8 1	acute	cd8	IDS	1	0.516731	0.0306172
acute cd8 1	acute	cd8	POP4	1	0.516699	0.0335153
acute cd8 1	acute	cd8	RNF7	1	0.51669	0.0303938
acute cd8 1	acute	cd8	MMP23B	1	0.516648	0.0236607
acute cd8 1	acute	cd8	ADRB2	1	0.516634	0.0245504
acute cd8 1	acute	cd8	SLC44A2	1	0.516632	0.0304314
acute cd8 1	acute	cd8	RHOG	1	0.516558	0.028859
acute cd8 1	acute	cd8	PYCARD	1	0.51652	0.0320764
acute cd8 1	acute	cd8	TROVE2	1	0.516502	0.0311363
acute cd8 1	acute	cd8	RAP1A	1	0.516496	0.0316043
acute cd8 1	acute	cd8	LPCAT1	1	0.516454	0.0253428
acute cd8 1	acute	cd8	NT5C	1	0.51645	0.0310362
acute cd8 1	acute	cd8	RNPS1	1	0.516417	0.0284593
acute cd8 1	acute	cd8	ENPP5	1	0.516382	0.0224897
acute cd8 1	acute	cd8	LSM10	1	0.516298	0.031958
acute cd8 1	acute	cd8	FBXO6	1	0.516286	0.0286227
acute cd8 1	acute	cd8	SRP9	1	0.516261	0.0291843
acute cd8 1	acute	cd8	RAB2A	1	0.516245	0.0307479
acute cd8 1	acute	cd8	CCND2	1	0.516209	0.0302656
acute cd8 1	acute	cd8	ABHD17A	1	0.516144	0.0248458
acute cd8 1	acute	cd8	PPP1R12A	1	0.515927	0.0289483
acute cd8 1	acute	cd8	TRDV3	1	0.515896	0.0461199
acute cd8 1	acute	cd8	SELENOS	1	0.515872	0.0315702
acute cd8 1	acute	cd8	GIMAP4	1	0.515855	0.0299309
acute cd8 1	acute	cd8	IGFBP7	1	0.515831	0.0172785
acute cd8 1	acute	cd8	LIPA	1	0.515812	0.028103
acute cd8 1	acute	cd8	PALLD	1	0.51579	0.0222965
acute cd8 1	acute	cd8	SRI	1	0.515752	0.0288537
acute cd8 1	acute	cd8	TWF2	1	0.515745	0.0293343
acute cd8 1	acute	cd8	COL6A2	1	0.515734	0.0236155
acute cd8 1	acute	cd8	PDAP1	1	0.515686	0.0311017
acute cd8 1	acute	cd8	ITGAM	1	0.515629	0.0219785
acute cd8 1	acute	cd8	GHITM	1	0.515617	0.0276383
acute cd8 1	acute	cd8	SAMD9L	1	0.515577	0.0275233
acute cd8 1	acute	cd8	PTPN18	1	0.515567	0.0289844
acute cd8 1	acute	cd8	PSMA7	1	0.51551	0.029029
acute cd8 1	acute	cd8	SH3BP1	1	0.515508	0.0310006
acute cd8 1	acute	cd8	MLC1	1	0.515416	0.021871
acute cd8 1	acute	cd8	ATP5PF	1	0.51538	0.0275861
acute cd8 1	acute	cd8	AC243829.2	1	0.515354	0.0232193
acute cd8 1	acute	cd8	SNX17	1	0.515354	0.0303015
acute cd8 1	acute	cd8	TES	1	0.515316	0.0294516
acute cd8 1	acute	cd8	RAP2A	1	0.515253	0.0237325
acute cd8 1	acute	cd8	THEMIS2	1	0.515146	0.0251726
acute cd8 1	acute	cd8	NAPA	1	0.515135	0.0290228
acute cd8 1	acute	cd8	NEDD8	1	0.515126	0.0270188
acute cd8 1	acute	cd8	CERCAM	1	0.51507	0.0223462
acute cd8 1	acute	cd8	LNPEP	1	0.515064	0.0256506
acute cd8 1	acute	cd8	LYN	1	0.51503	0.0216706
acute cd8 1	acute	cd8	FEZ1	1	0.515	0.021679
acute cd8 1	acute	cd8	MAST3	1	0.514973	0.0222005
acute cd8 1	acute	cd8	JTB	1	0.514958	0.0264326
acute cd8 1	acute	cd8	REEP5	1	0.514914	0.0273261
acute cd8 1	acute	cd8	CLEC2B	1	0.514909	0.0282039
acute cd8 1	acute	cd8	TPP1	1	0.5149	0.0264781
acute cd8 1	acute	cd8	PLEKHA1	1	0.514894	0.0234219
acute cd8 1	acute	cd8	MYO1F	1	0.514863	0.0222355
acute cd8 1	acute	cd8	CYBC1	1	0.51486	0.0293462
acute cd8 1	acute	cd8	COX17	1	0.514857	0.0299599
acute cd8 1	acute	cd8	MVP	1	0.514838	0.0282087
acute cd8 1	acute	cd8	CMKLR1	1	0.514803	0.0203415
acute cd8 1	acute	cd8	IDH2	1	0.51478	0.0236965
acute cd8 1	acute	cd8	SNX6	1	0.514765	0.0280628
acute cd8 1	acute	cd8	SDF2	1	0.514755	0.0283674
acute cd8 1	acute	cd8	FAM49A	1	0.514725	0.0220425
acute cd8 1	acute	cd8	CD38	1	0.514609	0.024854
acute cd8 1	acute	cd8	CD58	1	0.514607	0.0284249
acute cd8 1	acute	cd8	ANAPC11	1	0.514574	0.0253441
acute cd8 1	acute	cd8	TSPOAP1	1	0.514561	0.0213747
acute cd8 1	acute	cd8	EPSTI1	1	0.514537	0.0272463
acute cd8 1	acute	cd8	USP28	1	0.514524	0.0242227
acute cd8 1	acute	cd8	TINF2	1	0.514474	0.0282258
acute cd8 1	acute	cd8	IKZF2	1	0.514444	0.0217297
acute cd8 1	acute	cd8	PRKAR1A	1	0.51441	0.0292679
acute cd8 1	acute	cd8	FKBP2	1	0.514401	0.0303821
acute cd8 1	acute	cd8	CPQ	1	0.514381	0.0217222
acute cd8 1	acute	cd8	CCDC115	1	0.514352	0.0283504
acute cd8 1	acute	cd8	ANAPC16	1	0.514346	0.0262166
acute cd8 1	acute	cd8	CD47	1	0.51429	0.0256667
acute cd8 1	acute	cd8	COPZ1	1	0.514283	0.0289082
acute cd8 1	acute	cd8	AC004687.1	1	0.514249	0.0260369
acute cd8 1	acute	cd8	ACTN4	1	0.514177	0.0252971
acute cd8 1	acute	cd8	UBE2D3	1	0.514167	0.0260109
acute cd8 1	acute	cd8	HLA-F	1	0.514133	0.0260963
acute cd8 1	acute	cd8	AC004865.2	1	0.514128	0.0235487
acute cd8 1	acute	cd8	MRPL20	1	0.514127	0.028009
acute cd8 1	acute	cd8	GABARAPL1	1	0.514127	0.0232927
acute cd8 1	acute	cd8	CCPG1	1	0.514113	0.0219838
acute cd8 1	acute	cd8	FUNDC2	1	0.5141	0.0282126
acute cd8 1	acute	cd8	C11orf58	1	0.514055	0.0244957
acute cd8 1	acute	cd8	TCF25	1	0.514035	0.0232228
acute cd8 1	acute	cd8	AP2M1	1	0.514026	0.0256293
acute cd8 1	acute	cd8	PRNP	1	0.514014	0.0260204
acute cd8 1	acute	cd8	FCRL3	1	0.513951	0.0202498
acute cd8 1	acute	cd8	ACTA2	1	0.51395	0.0227844
acute cd8 1	acute	cd8	METRNL	1	0.513945	0.0205416
acute cd8 1	acute	cd8	EIF4A2	1	0.513927	0.0282244
acute cd8 1	acute	cd8	PLCG2	1	0.513891	0.0210467
acute cd8 1	acute	cd8	LMO4	1	0.51388	0.0254125
acute cd8 1	acute	cd8	ATP5MPL	1	0.513857	0.0254121
acute cd8 1	acute	cd8	CEBPB	1	0.513856	0.0244101
acute cd8 1	acute	cd8	BHLHE40	1	0.513828	0.0235859
acute cd8 1	acute	cd8	AC243829.4	1	0.513815	0.0211302
acute cd8 1	acute	cd8	PDGFRB	1	0.513795	0.0191376
acute cd8 1	acute	cd8	POLD4	1	0.513789	0.0286718
acute cd8 1	acute	cd8	AC090152.1	1	0.513773	0.0239422
acute cd8 1	acute	cd8	MOB1A	1	0.513752	0.0279723
acute cd8 1	acute	cd8	MAD2L2	1	0.513704	0.028299
acute cd8 1	acute	cd8	TSC22D4	1	0.513702	0.0264536
acute cd8 1	acute	cd8	SP110	1	0.513694	0.0278592
acute cd8 1	acute	cd8	COX5A	1	0.513656	0.0221565
acute cd8 1	acute	cd8	MIR4435-2HG	1	0.513574	0.0263297
acute cd8 1	acute	cd8	ATP6AP1	1	0.51353	0.0258454
acute cd8 1	acute	cd8	NPRL2	1	0.513508	0.0258204
acute cd8 1	acute	cd8	POLR2G	1	0.513458	0.0267528
acute cd8 1	acute	cd8	PPP1R11	1	0.513399	0.0273235
acute cd8 1	acute	cd8	UQCRFS1	1	0.513393	0.0236506
acute cd8 1	acute	cd8	CD2BP2	1	0.513386	0.0271246
acute cd8 1	acute	cd8	ISCU	1	0.513385	0.0254473
acute cd8 1	acute	cd8	GADD45B	1	0.513362	0.0248567
acute cd8 1	acute	cd8	MIB2	1	0.513336	0.0262135
acute cd8 1	acute	cd8	GLIPR2	1	0.51333	0.0275613
acute cd8 1	acute	cd8	MAF1	1	0.513317	0.0273787
acute cd8 1	acute	cd8	LYPLA2	1	0.513296	0.0268369
acute cd8 1	acute	cd8	KIFC3	1	0.513284	0.0190466
acute cd8 1	acute	cd8	RAB27B	1	0.513281	0.0175894
acute cd8 1	acute	cd8	FAM173A	1	0.513273	0.0243347
acute cd8 1	acute	cd8	ACTR2	1	0.513257	0.0243558
acute cd8 1	acute	cd8	PRR5L	1	0.513248	0.0201913
acute cd8 1	acute	cd8	MIDN	1	0.513221	0.0222814
acute cd8 1	acute	cd8	DTHD1	1	0.513216	0.0183454
acute cd8 1	acute	cd8	SCAND1	1	0.513203	0.0224168
acute cd8 1	acute	cd8	PDE4A	1	0.513197	0.0188973
acute cd8 1	acute	cd8	LINC02084	1	0.513143	0.0214596
acute cd8 1	acute	cd8	MORF4L1	1	0.513135	0.0229116
acute cd8 1	acute	cd8	CYTH4	1	0.513119	0.0207875
acute cd8 1	acute	cd8	TAGLN2	1	0.513115	0.0309692
acute cd8 1	acute	cd8	SPCS1	1	0.513109	0.0223432
acute cd8 1	acute	cd8	OPTN	1	0.513076	0.025083
acute cd8 1	acute	cd8	MEA1	1	0.513068	0.0262931
acute cd8 1	acute	cd8	FBXW5	1	0.513056	0.0262702
acute cd8 1	acute	cd8	RAB27A	1	0.513053	0.0265147
acute cd8 1	acute	cd8	GOLGA8N	1	0.513008	0.0182995
acute cd8 1	acute	cd8	PYURF	1	0.512993	0.0255632
acute cd8 1	acute	cd8	UAP1	1	0.512985	0.0229777
acute cd8 1	acute	cd8	BTN3A1	1	0.51296	0.0202514
acute cd8 1	acute	cd8	MGST3	1	0.512922	0.0246073
acute cd8 1	acute	cd8	DNAJC8	1	0.512904	0.0242005
acute cd8 1	acute	cd8	ACADVL	1	0.512899	0.025992
acute cd8 1	acute	cd8	PSMD8	1	0.512838	0.022327
acute cd8 1	acute	cd8	ZFAND6	1	0.512822	0.0262812
acute cd8 1	acute	cd8	PKM	1	0.512816	0.0222621
acute cd8 1	acute	cd8	SYNGR2	1	0.512809	0.0257775
acute cd8 1	acute	cd8	SLA2	1	0.512796	0.0239796
acute cd8 1	acute	cd8	RPS4Y1	1	0.512775	0.0244252
acute cd8 1	acute	cd8	IL16	1	0.512771	0.0249154
acute cd8 1	acute	cd8	WIPI1	1	0.512761	0.01993
acute cd8 1	acute	cd8	MAGED2	1	0.512727	0.0238552
acute cd8 1	acute	cd8	COPE	1	0.512674	0.0218616
acute cd8 1	acute	cd8	ENSA	1	0.512632	0.0247764
acute cd8 1	acute	cd8	PITPNC1	1	0.51263	0.0237991
acute cd8 1	acute	cd8	PLSCR1	1	0.512598	0.028612
acute cd8 1	acute	cd8	GCSAM	1	0.512585	0.0183738
acute cd8 1	acute	cd8	SRPK2	1	0.512571	0.0241867
acute cd8 1	acute	cd8	RSAD2	1	0.51253	0.0200783
acute cd8 1	acute	cd8	SLCO4C1	1	0.512518	0.0175948
acute cd8 1	acute	cd8	ATP2B4	1	0.512515	0.0216135
acute cd8 1	acute	cd8	SLC1A7	1	0.512494	0.0187334
acute cd8 1	acute	cd8	TKTL1	1	0.512456	0.0374405
acute cd8 1	acute	cd8	NRROS	1	0.512434	0.0221124
acute cd8 1	acute	cd8	CERS4	1	0.51241	0.0185017
acute cd8 1	acute	cd8	LYST	1	0.512408	0.0244911
acute cd8 1	acute	cd8	DRAXIN	1	0.512404	0.0176397
acute cd8 1	acute	cd8	MLF2	1	0.51239	0.0249535
acute cd8 1	acute	cd8	PXN	1	0.512353	0.0230459
acute cd8 1	acute	cd8	IER2	1	0.512307	0.0205216
acute cd8 1	acute	cd8	MX1	1	0.512303	0.027357
acute cd8 1	acute	cd8	RER1	1	0.512274	0.0257538
acute cd8 1	acute	cd8	GK5	1	0.512252	0.0197467
acute cd8 1	acute	cd8	HMGN4	1	0.512234	0.0258722
acute cd8 1	acute	cd8	COA3	1	0.512219	0.0262449
acute cd8 1	acute	cd8	SSNA1	1	0.512205	0.0223201
acute cd8 1	acute	cd8	WIPF1	1	0.512108	0.021659
acute cd8 1	acute	cd8	JAKMIP2	1	0.512087	0.0167881
acute cd8 1	acute	cd8	PSMD4	1	0.512079	0.0226513
acute cd8 1	acute	cd8	RASSF4	1	0.512065	0.0166748
acute cd8 1	acute	cd8	UTS2	1	0.511992	0.0208953
acute cd8 1	acute	cd8	ABCB1	1	0.51197	0.0175968
acute cd8 1	acute	cd8	ARL2BP	1	0.511938	0.0247095
acute cd8 1	acute	cd8	RAB6A	1	0.511928	0.0233141
acute cd8 1	acute	cd8	NDUFA1	1	0.511927	0.0212401
acute cd8 1	acute	cd8	IDI1	1	0.511899	0.0237743
acute cd8 1	acute	cd8	B3GAT1	1	0.511899	0.0166267
acute cd8 1	acute	cd8	IGF2R	1	0.511892	0.0191098
acute cd8 1	acute	cd8	SNAI3	1	0.511891	0.0177901
acute cd8 1	acute	cd8	ASNA1	1	0.511859	0.0247062
acute cd8 1	acute	cd8	FDFT1	1	0.511844	0.0256588
acute cd8 1	acute	cd8	CADM1	1	0.511829	0.0176551
acute cd8 1	acute	cd8	RRAS2	1	0.511793	0.0220406
acute cd8 1	acute	cd8	TMEM109	1	0.511792	0.022807
acute cd8 1	acute	cd8	ACAP2	1	0.511783	0.0225204
acute cd8 1	acute	cd8	PSMB8-AS1	1	0.511778	0.0259976
acute cd8 1	acute	cd8	TTC16	1	0.51177	0.0175689
acute cd8 1	acute	cd8	SCAMP2	1	0.51177	0.023808
acute cd8 1	acute	cd8	UTRN	1	0.511768	0.0181739
acute cd8 1	acute	cd8	SARS	1	0.511764	0.0251983
acute cd8 1	acute	cd8	PHPT1	1	0.511746	0.0262907
acute cd8 1	acute	cd8	IL18BP	1	0.511722	0.0173176
acute cd8 1	acute	cd8	CUTA	1	0.511688	0.0216818
acute cd8 1	acute	cd8	SELENOF	1	0.511673	0.0231188
acute cd8 1	acute	cd8	UQCRQ	1	0.511663	0.0215573
acute cd8 1	acute	cd8	MGAT1	1	0.511663	0.0237154
acute cd8 1	acute	cd8	VNN2	1	0.511661	0.0186369
acute cd8 1	acute	cd8	EIF5A	1	0.511648	0.0230332
acute cd8 1	acute	cd8	SZRD1	1	0.511611	0.0242844
acute cd8 1	acute	cd8	RNF5	1	0.511608	0.0245929
acute cd8 1	acute	cd8	RAB1B	1	0.51155	0.0220618
acute cd8 1	acute	cd8	C14orf119	1	0.511539	0.0240955
acute cd8 1	acute	cd8	GAB3	1	0.511538	0.0180043
acute cd8 1	acute	cd8	IRF2	1	0.51153	0.0240003
acute cd8 1	acute	cd8	NCALD	1	0.511526	0.0174784
acute cd8 1	acute	cd8	COX7A2	1	0.511498	0.0242883
acute cd8 1	acute	cd8	SHKBP1	1	0.511461	0.0236276
acute cd8 1	acute	cd8	GNGT2	1	0.511457	0.0203449
acute cd8 1	acute	cd8	INSIG1	1	0.511449	0.0242921
acute cd8 1	acute	cd8	RAB11FIP5	1	0.511447	0.0161056
acute cd8 1	acute	cd8	SLC25A20	1	0.511434	0.0235832
acute cd8 1	acute	cd8	EMC7	1	0.511387	0.0234909
acute cd8 1	acute	cd8	RPS19BP1	1	0.511386	0.0215704
acute cd8 1	acute	cd8	EPB41L4A	1	0.511372	0.015548
acute cd8 1	acute	cd8	TMBIM1	1	0.511371	0.0227071
acute cd8 1	acute	cd8	DDRGK1	1	0.511354	0.0244079
acute cd8 1	acute	cd8	RPN1	1	0.511354	0.0221366
acute cd8 1	acute	cd8	ARHGAP30	1	0.511352	0.0213601
acute cd8 1	acute	cd8	ADGRG5	1	0.511352	0.0176068
acute cd8 1	acute	cd8	HBA1	1	0.511351	0.0202143
acute cd8 1	acute	cd8	RAB24	1	0.511327	0.022295
acute cd8 1	acute	cd8	UBE2L3	1	0.511323	0.02047
acute cd8 1	acute	cd8	MRPS34	1	0.511314	0.0214794
acute cd8 1	acute	cd8	BRD2	1	0.511307	0.0223267
acute cd8 1	acute	cd8	IKBKG	1	0.511303	0.0229506
acute cd8 1	acute	cd8	ARHGDIA	1	0.511281	0.0199133
acute cd8 1	acute	cd8	WDR45	1	0.511262	0.0227818
acute cd8 1	acute	cd8	RSBN1L	1	0.511209	0.0233081
acute cd8 1	acute	cd8	SDHC	1	0.511198	0.0232179
acute cd8 1	acute	cd8	NDUFS6	1	0.511195	0.0194919
acute cd8 1	acute	cd8	SH3BP2	1	0.511185	0.0183351
acute cd8 1	acute	cd8	RAB8B	1	0.511177	0.0224625
acute cd8 1	acute	cd8	TMED5	1	0.511161	0.0231872
acute cd8 1	acute	cd8	TNFRSF18	1	0.511131	0.0173311
acute cd8 1	acute	cd8	UCHL5	1	0.511123	0.0238981
acute cd8 1	acute	cd8	OGFR	1	0.511119	0.0220943
acute cd8 1	acute	cd8	RNF166	1	0.511111	0.0211796
acute cd8 1	acute	cd8	VCP	1	0.511062	0.0188529
acute cd8 1	acute	cd8	GFOD1	1	0.510997	0.0159603
acute cd8 1	acute	cd8	NDUFA2	1	0.510989	0.0201432
acute cd8 1	acute	cd8	PARP9	1	0.510977	0.022081
acute cd8 1	acute	cd8	DUSP23	1	0.510969	0.0231451
acute cd8 1	acute	cd8	AKIRIN2	1	0.510949	0.0237962
acute cd8 1	acute	cd8	TMEM173	1	0.510947	0.0220851
acute cd8 1	acute	cd8	P4HB	1	0.510944	0.0203577
acute cd8 1	acute	cd8	GGA1	1	0.510927	0.0207214
acute cd8 1	acute	cd8	EBP	1	0.510915	0.0228516
acute cd8 1	acute	cd8	PUF60	1	0.510912	0.0218724
acute cd8 1	acute	cd8	GEMIN7	1	0.510905	0.0222821
acute cd8 1	acute	cd8	PCMT1	1	0.510905	0.0233761
acute cd8 1	acute	cd8	MRPS18C	1	0.51089	0.024381
acute cd8 1	acute	cd8	SFT2D1	1	0.510885	0.0245391
acute cd8 1	acute	cd8	LRPAP1	1	0.510879	0.0228758
acute cd8 1	acute	cd8	RNF113A	1	0.510872	0.0225845
acute cd8 1	acute	cd8	APBA2	1	0.510862	0.0162729
acute cd8 1	acute	cd8	RHOBTB3	1	0.51084	0.0153355
acute cd8 1	acute	cd8	MMP24OS	1	0.510838	0.0226497
acute cd8 1	acute	cd8	ZNF600	1	0.510825	0.0157388
acute cd8 1	acute	cd8	PIGT	1	0.510802	0.0223333
acute cd8 1	acute	cd8	IQGAP2	1	0.51078	0.020953
acute cd8 1	acute	cd8	MIF4GD	1	0.510778	0.0239658
acute cd8 1	acute	cd8	PQLC3	1	0.510751	0.0222678
acute cd8 1	acute	cd8	ERG28	1	0.510748	0.023488
acute cd8 1	acute	cd8	RNF13	1	0.510684	0.0213463
acute cd8 1	acute	cd8	ARHGEF3	1	0.510676	0.0198136
acute cd8 1	acute	cd8	ATF6B	1	0.510656	0.0219789
acute cd8 1	acute	cd8	PHB	1	0.51065	0.0209055
acute cd8 1	acute	cd8	BCL2L1	1	0.510621	0.0191369
acute cd8 1	acute	cd8	TM6SF1	1	0.510615	0.0153585
acute cd8 1	acute	cd8	GLIPR1	1	0.510589	0.0223311
acute cd8 1	acute	cd8	GOLM1	1	0.510577	0.0157599
acute cd8 1	acute	cd8	HNRNPC	1	0.510575	0.0207188
acute cd8 1	acute	cd8	HENMT1	1	0.510563	0.0229233
acute cd8 1	acute	cd8	RBCK1	1	0.51055	0.0227721
acute cd8 1	acute	cd8	LAP3	1	0.510541	0.0236212
acute cd8 1	acute	cd8	ITGB1BP1	1	0.510527	0.0226395
acute cd8 1	acute	cd8	MDH2	1	0.510513	0.0190028
acute cd8 1	acute	cd8	FBXL15	1	0.510494	0.0206695
acute cd8 1	acute	cd8	ILK	1	0.510491	0.0225509
acute cd8 1	acute	cd8	DERL2	1	0.510483	0.0228914
acute cd8 1	acute	cd8	SH3BP5	1	0.51048	0.0209338
acute cd8 1	acute	cd8	ARIH2	1	0.510468	0.0225785
acute cd8 1	acute	cd8	FBXO7	1	0.510411	0.02181
acute cd8 1	acute	cd8	APBB1IP	1	0.510349	0.0192238
acute cd8 1	acute	cd8	AKR1C3	1	0.510289	0.0149107
acute cd8 1	acute	cd8	RALGDS	1	0.510278	0.0148581
acute cd8 1	acute	cd8	GSAP	1	0.510263	0.0142885
acute cd8 1	acute	cd8	NRBP1	1	0.510259	0.021693
acute cd8 1	acute	cd8	LSM3	1	0.510258	0.0204555
acute cd8 1	acute	cd8	SETBP1	1	0.510238	0.0145785
acute cd8 1	acute	cd8	ABHD2	1	0.510194	0.017938
acute cd8 1	acute	cd8	LDOC1	1	0.510176	0.0158995
acute cd8 1	acute	cd8	NPRL3	1	0.510156	0.0197466
acute cd8 1	acute	cd8	NFATC3	1	0.510155	0.020551
acute cd8 1	acute	cd8	LIMK1	1	0.510133	0.0155349
acute cd8 1	acute	cd8	SH3GLB1	1	0.510072	0.0216391
acute cd8 1	acute	cd8	RAB11B	1	0.510045	0.02148
acute cd8 1	acute	cd8	AHNAK	1	0.510042	0.016682
acute cd8 1	acute	cd8	SNRPD3	1	0.510042	0.017906
acute cd8 1	acute	cd8	MT1X	1	0.51004	0.0221515
acute cd8 1	acute	cd8	RPN2	1	0.510023	0.0183852
acute cd8 1	acute	cd8	DUSP5	1	0.510017	0.0166355
acute cd8 1	acute	cd8	TSSC4	1	0.510011	0.0206297
acute cd8 1	acute	cd8	CRELD1	1	0.510008	0.0162676
acute cd8 1	acute	cd8	VPS16	1	0.509967	0.0194186
acute cd8 1	acute	cd8	ETFA	1	0.509945	0.0212892
acute cd8 1	acute	cd8	DBNL	1	0.509901	0.0207108
acute cd8 1	acute	cd8	B3GALT4	1	0.509879	0.0167829
acute cd8 1	acute	cd8	SLC27A3	1	0.509851	0.0166882
acute cd8 1	acute	cd8	CNPPD1	1	0.509836	0.021776
acute cd8 1	acute	cd8	TAPBP	1	0.509822	0.0169019
acute cd8 1	acute	cd8	EIF2AK2	1	0.50981	0.0222301
acute cd8 1	acute	cd8	HMOX2	1	0.509767	0.0200262
acute cd8 1	acute	cd8	PSMB2	1	0.509752	0.0177805
acute cd8 1	acute	cd8	SAP30BP	1	0.509741	0.0201344
acute cd8 1	acute	cd8	APOL6	1	0.509733	0.0174882
acute cd8 1	acute	cd8	AC022706.1	1	0.509722	0.0174518
acute cd8 1	acute	cd8	TEX264	1	0.509705	0.0219468
acute cd8 1	acute	cd8	ERP44	1	0.509702	0.0214926
acute cd8 1	acute	cd8	PET100	1	0.509697	0.0190732
acute cd8 1	acute	cd8	JPT1	1	0.509696	0.0143033
acute cd8 1	acute	cd8	DYRK1B	1	0.509691	0.0144443
acute cd8 1	acute	cd8	CXCR1	1	0.509667	0.0132433
acute cd8 1	acute	cd8	PTPN22	1	0.509657	0.0179457
acute cd8 1	acute	cd8	DENND1C	1	0.509654	0.0201609
acute cd8 1	acute	cd8	AL139246.5	1	0.509633	0.0167658
acute cd8 1	acute	cd8	SLC52A2	1	0.509633	0.0189653
acute cd8 1	acute	cd8	JAKMIP1	1	0.509618	0.018876
acute cd8 1	acute	cd8	CALHM2	1	0.509597	0.0177956
acute cd8 1	acute	cd8	TMEM160	1	0.509566	0.0174868
acute cd8 1	acute	cd8	UGP2	1	0.509556	0.0210964
acute cd8 1	acute	cd8	PDGFD	1	0.509538	0.0128959
acute cd8 1	acute	cd8	STX8	1	0.509537	0.0208792
acute cd8 1	acute	cd8	C9orf16	1	0.509522	0.0167645
acute cd8 1	acute	cd8	PPM1K	1	0.509513	0.0185062
acute cd8 1	acute	cd8	KIF21A	1	0.509489	0.0164465
acute cd8 1	acute	cd8	SSBP3	1	0.509436	0.0176869
acute cd8 1	acute	cd8	CTNNA1	1	0.5094	0.0145457
acute cd8 1	acute	cd8	FKBP8	1	0.509398	0.0163308
acute cd8 1	acute	cd8	DNAJB14	1	0.509384	0.0172752
acute cd8 1	acute	cd8	ERBB2	1	0.509383	0.0135347
acute cd8 1	acute	cd8	LAMTOR5	1	0.509365	0.0199746
acute cd8 1	acute	cd8	HOXA10	1	0.509361	0.0135795
acute cd8 1	acute	cd8	NUB1	1	0.509347	0.0200448
acute cd8 1	acute	cd8	CHMP5	1	0.509311	0.0221797
acute cd8 1	acute	cd8	XRCC6	1	0.509298	0.0160011
acute cd8 1	acute	cd8	TNIP1	1	0.509292	0.021043
acute cd8 1	acute	cd8	ARPC1B	1	0.509274	0.0175932
acute cd8 1	acute	cd8	ARHGAP25	1	0.509245	0.0174844
acute cd8 1	acute	cd8	IFI16	1	0.509231	0.0177817
acute cd8 1	acute	cd8	STIP1	1	0.509218	0.0215188
acute cd8 1	acute	cd8	PTPRCAP	1	0.509205	0.0193809
acute cd8 1	acute	cd8	MYD88	1	0.509166	0.0201637
acute cd8 1	acute	cd8	RNASEH2C	1	0.509158	0.0204298
acute cd8 1	acute	cd8	CLSTN3	1	0.509145	0.0138872
acute cd8 1	acute	cd8	AC103702.2	1	0.509136	0.0139065
acute cd8 1	acute	cd8	MRFAP1L1	1	0.509134	0.0207759
acute cd8 1	acute	cd8	FYTTD1	1	0.509102	0.0179857
acute cd8 1	acute	cd8	MKRN1	1	0.509094	0.019223
acute cd8 1	acute	cd8	SIRT2	1	0.509058	0.0187728
acute cd8 1	acute	cd8	EMC4	1	0.509054	0.0199922
acute cd8 1	acute	cd8	COPS9	1	0.509044	0.01803
acute cd8 1	acute	cd8	PPCS	1	0.509034	0.0202654
acute cd8 1	acute	cd8	ADD1	1	0.509025	0.0190289
acute cd8 1	acute	cd8	COMMD8	1	0.509014	0.0218434
acute cd8 1	acute	cd8	BAG1	1	0.508983	0.021454
acute cd8 1	acute	cd8	IFNG	1	0.508949	0.017392
acute cd8 1	acute	cd8	TRPV2	1	0.508938	0.0187387
acute cd8 1	acute	cd8	LGR6	1	0.508887	0.0119668
acute cd8 1	acute	cd8	BBC3	1	0.508861	0.0143911
acute cd8 1	acute	cd8	MRPL43	1	0.50886	0.0200502
acute cd8 1	acute	cd8	COPS6	1	0.508847	0.0196677
acute cd8 1	acute	cd8	ATRAID	1	0.508822	0.0204384
acute cd8 1	acute	cd8	SEC61G	1	0.508785	0.0163298
acute cd8 1	acute	cd8	RRBP1	1	0.508751	0.0162618
acute cd8 1	acute	cd8	MESD	1	0.508748	0.0200178
acute cd8 1	acute	cd8	C7orf50	1	0.508743	0.020258
acute cd8 1	acute	cd8	FOSL2	1	0.508729	0.0145322
acute cd8 1	acute	cd8	FAM3C	1	0.508722	0.0160414
acute cd8 1	acute	cd8	POLR2K	1	0.508715	0.020623
acute cd8 1	acute	cd8	OST4	1	0.50871	0.0174393
acute cd8 1	acute	cd8	STK10	1	0.508663	0.0161351
acute cd8 1	acute	cd8	BORCS6	1	0.508636	0.0156786
acute cd8 1	acute	cd8	CAPN1	1	0.50861	0.0196028
acute cd8 1	acute	cd8	YWHAQ	1	0.508609	0.0152173
acute cd8 1	acute	cd8	CYB5R3	1	0.508593	0.0197829
acute cd8 1	acute	cd8	LAMP1	1	0.508589	0.0182355
acute cd8 1	acute	cd8	GPR108	1	0.508579	0.0185827
acute cd8 1	acute	cd8	TOR2A	1	0.508565	0.0191278
acute cd8 1	acute	cd8	SPPL2A	1	0.508563	0.0181452
acute cd8 1	acute	cd8	NAXE	1	0.508557	0.0203309
acute cd8 1	acute	cd8	ZMAT2	1	0.508539	0.0200786
acute cd8 1	acute	cd8	BATF	1	0.508518	0.0186635
acute cd8 1	acute	cd8	RAP1GAP2	1	0.50851	0.0131404
acute cd8 1	acute	cd8	SNX18	1	0.508509	0.0151665
acute cd8 1	acute	cd8	OAS2	1	0.508476	0.018268
acute cd8 1	acute	cd8	SMAGP	1	0.508469	0.0151766
acute cd8 1	acute	cd8	TERF1	1	0.508455	0.0188693
acute cd8 1	acute	cd8	RTF2	1	0.508451	0.0193189
acute cd8 1	acute	cd8	NUCB1	1	0.50845	0.0185781
acute cd8 1	acute	cd8	KAT6B	1	0.508404	0.015473
acute cd8 1	acute	cd8	NDUFAB1	1	0.508388	0.016017
acute cd8 1	acute	cd8	ARRB1	1	0.508369	0.0116705
acute cd8 1	acute	cd8	TMEM216	1	0.50832	0.0144595
acute cd8 1	acute	cd8	FIBP	1	0.508312	0.0202845
acute cd8 1	acute	cd8	LINC002481	1	0.508298	0.0134451
acute cd8 1	acute	cd8	UBLCP1	1	0.508291	0.0197676
acute cd8 1	acute	cd8	PTPRM	1	0.508288	0.0120127
acute cd8 1	acute	cd8	IRF5	1	0.508286	0.0131416
acute cd8 1	acute	cd8	AURKAIP1	1	0.508283	0.0147596
acute cd8 1	acute	cd8	SNAP23	1	0.508276	0.0180995
acute cd8 1	acute	cd8	OCIAD1	1	0.508268	0.0188544
acute cd8 1	acute	cd8	SPSB3	1	0.508266	0.0171519
acute cd8 1	acute	cd8	TRIO	1	0.508226	0.0115644
acute cd8 1	acute	cd8	NCOA1	1	0.508224	0.0140507
acute cd8 1	acute	cd8	ARID5B	1	0.508199	0.0177615
acute cd8 1	acute	cd8	MTPN	1	0.508194	0.0182612
acute cd8 1	acute	cd8	VPS26A	1	0.50816	0.0187526
acute cd8 1	acute	cd8	GTF3A	1	0.508127	0.0158792
acute cd8 1	acute	cd8	ENPP4	1	0.508109	0.0120124
acute cd8 1	acute	cd8	TAX1BP1	1	0.508088	0.0170164
acute cd8 1	acute	cd8	ATOX1	1	0.508081	0.0199717
acute cd8 1	acute	cd8	PDIA4	1	0.508032	0.0195866
acute cd8 1	acute	cd8	SF3B6	1	0.508024	0.0149414
acute cd8 1	acute	cd8	CASP4	1	0.508022	0.0198901
acute cd8 1	acute	cd8	PAIP2	1	0.507995	0.0155896
acute cd8 1	acute	cd8	RGS14	1	0.507989	0.0185488
acute cd8 1	acute	cd8	DNAJC3	1	0.507983	0.0175462
acute cd8 1	acute	cd8	GPR174	1	0.507921	0.0147948
acute cd8 1	acute	cd8	TP53TG1	1	0.507888	0.0188299
acute cd8 1	acute	cd8	TMX1	1	0.507885	0.0194041
conva cd8 11	conva	cd8	LTB	11	0.776224	1.69412
conva cd8 11	conva	cd8	FCER1G	11	0.705946	2.11893
conva cd8 11	conva	cd8	LDHB	11	0.684869	1.06082
conva cd8 11	conva	cd8	NOSIP	11	0.680625	1.10513
conva cd8 11	conva	cd8	EEF1A1	11	0.676331	0.733545
conva cd8 11	conva	cd8	RPS8	11	0.674778	0.786652
conva cd8 11	conva	cd8	TYROBP	11	0.673958	1.42942
conva cd8 11	conva	cd8	RPL13	11	0.671163	0.789546
conva cd8 11	conva	cd8	RPLP1	11	0.669662	0.765929
conva cd8 11	conva	cd8	RPL32	11	0.667109	0.943853
conva cd8 11	conva	cd8	IL7R	11	0.664803	0.535773
conva cd8 11	conva	cd8	RPL11	11	0.663381	0.811144
conva cd8 11	conva	cd8	CLIC3	11	0.659755	1.69623
conva cd8 11	conva	cd8	RPS13	11	0.658148	0.856058
conva cd8 11	conva	cd8	SPON2	11	0.655286	1.59077
conva cd8 11	conva	cd8	RPS6	11	0.652185	0.783012
conva cd8 11	conva	cd8	RPS18	11	0.65214	0.848064
conva cd8 11	conva	cd8	RPL10	11	0.652079	0.76386
conva cd8 11	conva	cd8	RPL9	11	0.649969	0.950395
conva cd8 11	conva	cd8	KLRB1	11	0.648053	0.866146
conva cd8 11	conva	cd8	CD7	11	0.646651	0.798305
conva cd8 11	conva	cd8	RPL18	11	0.646642	0.811976
conva cd8 11	conva	cd8	RPS5	11	0.646137	0.819104
conva cd8 11	conva	cd8	RPL29	11	0.645597	0.858447
conva cd8 11	conva	cd8	SH2D1B	11	0.645046	1.67276
conva cd8 11	conva	cd8	RPLP0	11	0.641938	0.592788
conva cd8 11	conva	cd8	MAL	11	0.641188	2.18234
conva cd8 11	conva	cd8	RPL36	11	0.640065	0.903724
conva cd8 11	conva	cd8	RPL34	11	0.639992	0.858168
conva cd8 11	conva	cd8	RPL18A	11	0.639856	0.776627
conva cd8 11	conva	cd8	TPT1	11	0.639834	0.77099
conva cd8 11	conva	cd8	RPS12	11	0.638832	0.885431
conva cd8 11	conva	cd8	RPL5	11	0.637314	0.822322
conva cd8 11	conva	cd8	RPS23	11	0.636502	0.842863
conva cd8 11	conva	cd8	RACK1	11	0.634631	0.696506
conva cd8 11	conva	cd8	RPS3A	11	0.633369	0.792939
conva cd8 11	conva	cd8	TCF7	11	0.632633	1.03343
conva cd8 11	conva	cd8	C1orf162	11	0.63078	1.05173
conva cd8 11	conva	cd8	RPL22	11	0.630424	0.881143
conva cd8 11	conva	cd8	RPL8	11	0.628603	0.676361
conva cd8 11	conva	cd8	RPS9	11	0.625641	0.732222
conva cd8 11	conva	cd8	RPL30	11	0.624998	0.861063
conva cd8 11	conva	cd8	DDIT4	11	0.624973	0.627862
conva cd8 11	conva	cd8	RPS25	11	0.624948	0.835339
conva cd8 11	conva	cd8	EEF1B2	11	0.624716	0.792684
conva cd8 11	conva	cd8	RPL28	11	0.623954	0.742897
conva cd8 11	conva	cd8	RPS28	11	0.62394	0.842804
conva cd8 11	conva	cd8	RPL12	11	0.62373	0.740029
conva cd8 11	conva	cd8	FLT3LG	11	0.621407	0.786323
conva cd8 11	conva	cd8	IGFBP7	11	0.620521	1.71627
conva cd8 11	conva	cd8	KLRF1	11	0.61961	1.28076
conva cd8 11	conva	cd8	RPL3	11	0.619511	0.639579
conva cd8 11	conva	cd8	RPL19	11	0.618851	0.752355
conva cd8 11	conva	cd8	CD247	11	0.618794	0.613992
conva cd8 11	conva	cd8	RPL39	11	0.618164	0.860113
conva cd8 11	conva	cd8	SELL	11	0.617284	0.458844
conva cd8 11	conva	cd8	LEPROTL1	11	0.615943	0.468853
conva cd8 11	conva	cd8	RPSA	11	0.614992	0.634249
conva cd8 11	conva	cd8	RPS4X	11	0.614412	0.754874
conva cd8 11	conva	cd8	RPS27A	11	0.61406	0.782412
conva cd8 11	conva	cd8	ALOX5AP	11	0.613993	0.437784
conva cd8 11	conva	cd8	RPS2	11	0.612334	0.792874
conva cd8 11	conva	cd8	SARAF	11	0.611648	0.424088
conva cd8 11	conva	cd8	HINT1	11	0.611164	0.742631
conva cd8 11	conva	cd8	EIF3G	11	0.611059	0.747103
conva cd8 11	conva	cd8	IL2RB	11	0.61066	0.666459
conva cd8 11	conva	cd8	RPLP2	11	0.610203	0.784456
conva cd8 11	conva	cd8	RPL10A	11	0.610072	0.765915
conva cd8 11	conva	cd8	FCGR3A	11	0.608149	1.16046
conva cd8 11	conva	cd8	TIMP1	11	0.607927	0.471901
conva cd8 11	conva	cd8	IFITM3	11	0.607689	0.667505
conva cd8 11	conva	cd8	NPM1	11	0.607578	0.530533
conva cd8 11	conva	cd8	SMDT1	11	0.607264	0.651015
conva cd8 11	conva	cd8	ICAM2	11	0.606724	0.544007
conva cd8 11	conva	cd8	NOP53	11	0.605681	0.757912
conva cd8 11	conva	cd8	RPL15	11	0.604875	0.624459
conva cd8 11	conva	cd8	RPL37	11	0.604408	0.864746
conva cd8 11	conva	cd8	RPL4	11	0.604319	0.615091
conva cd8 11	conva	cd8	RPS16	11	0.6043	0.743979
conva cd8 11	conva	cd8	NAP1L1	11	0.604264	0.424877
conva cd8 11	conva	cd8	EIF3L	11	0.60416	0.516759
conva cd8 11	conva	cd8	RPS14	11	0.603537	0.842271
conva cd8 11	conva	cd8	GPX4	11	0.603484	0.701202
conva cd8 11	conva	cd8	RPL35A	11	0.60345	0.849078
conva cd8 11	conva	cd8	PPP1R2	11	0.60327	0.278647
conva cd8 11	conva	cd8	FXYD5	11	0.601517	0.562638
conva cd8 11	conva	cd8	ARHGAP15	11	0.600651	0.00840117
conva cd8 11	conva	cd8	INPP4B	11	0.600496	0.437936
conva cd8 11	conva	cd8	TSTD1	11	0.600459	0.545112
conva cd8 11	conva	cd8	RPS21	11	0.60035	0.746394
conva cd8 11	conva	cd8	CORO1B	11	0.600339	0.654583
conva cd8 11	conva	cd8	SNHG8	11	0.599829	0.756775
conva cd8 11	conva	cd8	PIM1	11	0.598426	0.239183
conva cd8 11	conva	cd8	CD27	11	0.598035	0.559328
conva cd8 11	conva	cd8	PLAC8	11	0.597883	0.620664
conva cd8 11	conva	cd8	OCIAD2	11	0.597875	0.684713
conva cd8 11	conva	cd8	PLP2	11	0.597856	0.284545
conva cd8 11	conva	cd8	EIF3E	11	0.597314	0.566844
conva cd8 11	conva	cd8	PRDX5	11	0.597256	0.7017
conva cd8 11	conva	cd8	CUTA	11	0.596901	0.454861
conva cd8 11	conva	cd8	RNASET2	11	0.59687	0.131507
conva cd8 11	conva	cd8	VIM	11	0.596692	0.386811
conva cd8 11	conva	cd8	RPS3	11	0.596621	0.739703
conva cd8 11	conva	cd8	RSL1D1	11	0.59662	0.480214
conva cd8 11	conva	cd8	FOXP1	11	0.595793	0.401745
conva cd8 11	conva	cd8	TXK	11	0.595647	0.873397
conva cd8 11	conva	cd8	MPHOSPH8	11	0.595602	0.182096
conva cd8 11	conva	cd8	RPL41	11	0.595532	0.766743
conva cd8 11	conva	cd8	LEF1	11	0.595455	1.24803
conva cd8 11	conva	cd8	RAN	11	0.595268	0.407169
conva cd8 11	conva	cd8	NFKBIA	11	0.595206	0.178635
conva cd8 11	conva	cd8	RPS15	11	0.595107	0.694601
conva cd8 11	conva	cd8	ANP32B	11	0.594874	0.491644
conva cd8 11	conva	cd8	DCXR	11	0.594642	0.647925
conva cd8 11	conva	cd8	ZFAS1	11	0.594074	0.796624
conva cd8 11	conva	cd8	GATA3	11	0.594023	0.296549
conva cd8 11	conva	cd8	AQP3	11	0.593984	0.788329
conva cd8 11	conva	cd8	HSPB1	11	0.593833	0.743042
conva cd8 11	conva	cd8	XBP1	11	0.593484	0.229812
conva cd8 11	conva	cd8	EEF2	11	0.592978	0.42308
conva cd8 11	conva	cd8	RPL7	11	0.592833	0.767112
conva cd8 11	conva	cd8	EIF3H	11	0.592831	0.634173
conva cd8 11	conva	cd8	RPS19	11	0.592704	0.673817
conva cd8 11	conva	cd8	PHB2	11	0.592639	0.490417
conva cd8 11	conva	cd8	ADD3	11	0.592519	0.305191
conva cd8 11	conva	cd8	RPS15A	11	0.592431	0.81221
conva cd8 11	conva	cd8	MYOM2	11	0.592419	1.07619
conva cd8 11	conva	cd8	SH3BP5	11	0.592263	0.212168
conva cd8 11	conva	cd8	ABRACL	11	0.592169	0.537517
conva cd8 11	conva	cd8	TRADD	11	0.591954	0.500965
conva cd8 11	conva	cd8	LIMD2	11	0.591746	0.522482
conva cd8 11	conva	cd8	PIM2	11	0.591656	0.625738
conva cd8 11	conva	cd8	IFITM1	11	0.591638	0.555229
conva cd8 11	conva	cd8	NDFIP1	11	0.591636	0.377165
conva cd8 11	conva	cd8	UXT	11	0.591608	0.682723
conva cd8 11	conva	cd8	TESPA1	11	0.591091	0.84705
conva cd8 11	conva	cd8	GZMB	11	0.590971	1.48451
conva cd8 11	conva	cd8	RPL24	11	0.590953	0.734511
conva cd8 11	conva	cd8	ABLIM1	11	0.590445	0.201055
conva cd8 11	conva	cd8	RASGRP2	11	0.589903	0.257246
conva cd8 11	conva	cd8	FYB1	11	0.589645	0.409776
conva cd8 11	conva	cd8	SIGIRR	11	0.589492	0.299895
conva cd8 11	conva	cd8	C1QBP	11	0.589432	0.160538
conva cd8 11	conva	cd8	NACA	11	0.589386	0.692683
conva cd8 11	conva	cd8	TNFAIP8	11	0.589294	-0.0234462
conva cd8 11	conva	cd8	TOMM20	11	0.588869	0.33239
conva cd8 11	conva	cd8	EIF3D	11	0.588764	0.296936
conva cd8 11	conva	cd8	MIF	11	0.588681	0.833697
conva cd8 11	conva	cd8	GPR183	11	0.588657	0.387925
conva cd8 11	conva	cd8	SLC25A5	11	0.588573	0.52745
conva cd8 11	conva	cd8	RPS11	11	0.588392	0.675325
conva cd8 11	conva	cd8	HIST1H4C	11	0.588363	0.236976
conva cd8 11	conva	cd8	SORL1	11	0.588302	0.115332
conva cd8 11	conva	cd8	GYPC	11	0.588149	0.518441
conva cd8 11	conva	cd8	TRBC1	11	0.588044	0.700489
conva cd8 11	conva	cd8	SDF4	11	0.588027	0.436056
conva cd8 11	conva	cd8	PTGER2	11	0.588002	0.336036
conva cd8 11	conva	cd8	ATP5PD	11	0.587984	0.583271
conva cd8 11	conva	cd8	ATP5F1A	11	0.587793	0.280129
conva cd8 11	conva	cd8	GIMAP7	11	0.58777	0.505029
conva cd8 11	conva	cd8	CCR7	11	0.58773	1.44561
conva cd8 11	conva	cd8	EID1	11	0.58767	0.496129
conva cd8 11	conva	cd8	ARID4B	11	0.58763	0.0968315
conva cd8 11	conva	cd8	NDUFA12	11	0.587593	0.744537
conva cd8 11	conva	cd8	RWDD1	11	0.587488	0.334707
conva cd8 11	conva	cd8	RPL27	11	0.58741	0.757742
conva cd8 11	conva	cd8	RPS20	11	0.587408	0.832426
conva cd8 11	conva	cd8	HMGN1	11	0.58736	0.419588
conva cd8 11	conva	cd8	PEBP1	11	0.586776	0.292072
conva cd8 11	conva	cd8	ANAPC16	11	0.586251	0.578758
conva cd8 11	conva	cd8	ISG20	11	0.586172	0.288708
conva cd8 11	conva	cd8	PPIG	11	0.586127	0.204953
conva cd8 11	conva	cd8	AKR1C3	11	0.585803	0.921766
conva cd8 11	conva	cd8	NME2	11	0.585738	0.593222
conva cd8 11	conva	cd8	GNAI2	11	0.585705	0.430447
conva cd8 11	conva	cd8	C19orf53	11	0.585524	0.528461
conva cd8 11	conva	cd8	ALKBH7	11	0.585426	0.626561
conva cd8 11	conva	cd8	DUT	11	0.585221	0.114998
conva cd8 11	conva	cd8	JUNB	11	0.585169	0.225789
conva cd8 11	conva	cd8	FBL	11	0.585001	0.235601
conva cd8 11	conva	cd8	RGS10	11	0.584991	0.684278
conva cd8 11	conva	cd8	BANF1	11	0.58467	0.387835
conva cd8 11	conva	cd8	PIK3IP1	11	0.584553	0.48099
conva cd8 11	conva	cd8	SYTL1	11	0.584332	0.317975
conva cd8 11	conva	cd8	WASF2	11	0.584252	0.136396
conva cd8 11	conva	cd8	ACTG1	11	0.58424	0.38613
conva cd8 11	conva	cd8	PRDX2	11	0.584195	0.426659
conva cd8 11	conva	cd8	CMTM6	11	0.584154	0.163046
conva cd8 11	conva	cd8	UBE2L6	11	0.584124	0.363791
conva cd8 11	conva	cd8	SEPT9	11	0.583998	0.445683
conva cd8 11	conva	cd8	NDUFS5	11	0.583997	0.59864
conva cd8 11	conva	cd8	VDAC2	11	0.583906	0.182842
conva cd8 11	conva	cd8	RPL21	11	0.583865	0.802008
conva cd8 11	conva	cd8	RPL13A	11	0.583858	0.640158
conva cd8 11	conva	cd8	ZFP36L1	11	0.58381	0.279771
conva cd8 11	conva	cd8	SEC11A	11	0.583751	0.119933
conva cd8 11	conva	cd8	CCT4	11	0.583674	0.0915957
conva cd8 11	conva	cd8	PKM	11	0.58365	0.276072
conva cd8 11	conva	cd8	TECR	11	0.58362	0.128547
conva cd8 11	conva	cd8	SUMO1	11	0.583537	0.437589
conva cd8 11	conva	cd8	SELENOH	11	0.583494	0.504467
conva cd8 11	conva	cd8	NCR3	11	0.583388	0.133616
conva cd8 11	conva	cd8	FIS1	11	0.583381	0.415039
conva cd8 11	conva	cd8	HOPX	11	0.583336	0.898696
conva cd8 11	conva	cd8	MRPS21	11	0.583329	0.359038
conva cd8 11	conva	cd8	ATP5F1D	11	0.583283	0.548218
conva cd8 11	conva	cd8	LAT2	11	0.583208	0.779498
conva cd8 11	conva	cd8	FAU	11	0.583122	0.666249
conva cd8 11	conva	cd8	AC243960.1	11	0.583046	0.564671
conva cd8 11	conva	cd8	NDUFB4	11	0.582954	0.549642
conva cd8 11	conva	cd8	SERP1	11	0.582951	0.334911
conva cd8 11	conva	cd8	C9orf16	11	0.582735	0.737618
conva cd8 11	conva	cd8	HSPD1	11	0.582658	0.0472136
conva cd8 11	conva	cd8	SEPT6	11	0.582641	0.0589397
conva cd8 11	conva	cd8	COX7A2L	11	0.582602	0.456001
conva cd8 11	conva	cd8	DYNLRB1	11	0.58258	0.504544
conva cd8 11	conva	cd8	OSTC	11	0.582327	0.190376
conva cd8 11	conva	cd8	HNRNPD	11	0.582271	0.138702
conva cd8 11	conva	cd8	SNX6	11	0.582233	0.297524
conva cd8 11	conva	cd8	CDKN1B	11	0.582191	0.0661655
conva cd8 11	conva	cd8	CALM3	11	0.58219	0.517489
conva cd8 11	conva	cd8	MCUB	11	0.582106	0.21985
conva cd8 11	conva	cd8	KLF2	11	0.581957	0.427059
conva cd8 11	conva	cd8	TPR	11	0.581925	-0.101336
conva cd8 11	conva	cd8	RPL14	11	0.581828	0.595856
conva cd8 11	conva	cd8	CD69	11	0.581794	-0.286627
conva cd8 11	conva	cd8	ZC3H15	11	0.581781	0.118405
conva cd8 11	conva	cd8	BTF3	11	0.581752	0.666358
conva cd8 11	conva	cd8	TRAPPC6A	11	0.581568	0.37733
conva cd8 11	conva	cd8	C8orf59	11	0.581483	0.503501
conva cd8 11	conva	cd8	MZT2B	11	0.581222	0.754955
conva cd8 11	conva	cd8	METTL26	11	0.581176	0.214323
conva cd8 11	conva	cd8	GNAS	11	0.581121	0.0720174
conva cd8 11	conva	cd8	TRDC	11	0.580998	0.57761
conva cd8 11	conva	cd8	DGKA	11	0.58086	0.367607
conva cd8 11	conva	cd8	LDHA	11	0.5808	0.182161
conva cd8 11	conva	cd8	AP2M1	11	0.580778	0.215113
conva cd8 11	conva	cd8	CNN2	11	0.580711	0.233641
conva cd8 11	conva	cd8	CACYBP	11	0.58065	0.291583
conva cd8 11	conva	cd8	RPL23	11	0.580595	0.686675
conva cd8 11	conva	cd8	TTC38	11	0.580553	0.587397
conva cd8 11	conva	cd8	NAA38	11	0.580531	0.427651
conva cd8 11	conva	cd8	PRF1	11	0.580475	0.568921
conva cd8 11	conva	cd8	TGFB1	11	0.580409	0.202158
conva cd8 11	conva	cd8	RPS19BP1	11	0.580093	0.333658
conva cd8 11	conva	cd8	VAMP8	11	0.580036	0.557834
conva cd8 11	conva	cd8	CYLD	11	0.579942	0.0961166
conva cd8 11	conva	cd8	LSM4	11	0.57992	0.224597
conva cd8 11	conva	cd8	H2AFZ	11	0.579899	0.29792
conva cd8 11	conva	cd8	NDUFB9	11	0.57985	0.564728
conva cd8 11	conva	cd8	TMEM219	11	0.579846	0.460766
conva cd8 11	conva	cd8	ST13	11	0.579815	0.443346
conva cd8 11	conva	cd8	PSMC5	11	0.57974	0.211345
conva cd8 11	conva	cd8	NSA2	11	0.579492	0.507694
conva cd8 11	conva	cd8	GSTK1	11	0.579457	0.203308
conva cd8 11	conva	cd8	FKBP1A	11	0.579436	0.238852
conva cd8 11	conva	cd8	CD300A	11	0.579434	0.307575
conva cd8 11	conva	cd8	DENND2D	11	0.579404	0.289279
conva cd8 11	conva	cd8	PPP2R1A	11	0.579396	0.293725
conva cd8 11	conva	cd8	DEK	11	0.579354	0.111385
conva cd8 11	conva	cd8	TTC3	11	0.579345	0.0474444
conva cd8 11	conva	cd8	TMED9	11	0.579325	0.270355
conva cd8 11	conva	cd8	AES	11	0.579151	0.540135
conva cd8 11	conva	cd8	PYURF	11	0.579143	0.503147
conva cd8 11	conva	cd8	TBCB	11	0.579115	0.354153
conva cd8 11	conva	cd8	IGBP1	11	0.578991	0.310181
conva cd8 11	conva	cd8	PSMD4	11	0.57891	0.167362
conva cd8 11	conva	cd8	HNRNPA0	11	0.578832	0.220584
conva cd8 11	conva	cd8	TMEM123	11	0.578701	0.0746402
conva cd8 11	conva	cd8	TNFRSF14	11	0.578625	0.444415
conva cd8 11	conva	cd8	NSD3	11	0.578571	-0.0715282
conva cd8 11	conva	cd8	DGUOK	11	0.578564	0.396238
conva cd8 11	conva	cd8	FCMR	11	0.578555	0.204221
conva cd8 11	conva	cd8	ATP6V1G1	11	0.578546	0.594747
conva cd8 11	conva	cd8	MYC	11	0.578531	0.889343
conva cd8 11	conva	cd8	SELPLG	11	0.578511	0.295201
conva cd8 11	conva	cd8	C19orf70	11	0.578508	0.435887
conva cd8 11	conva	cd8	RPL35	11	0.578488	0.739266
conva cd8 11	conva	cd8	SEPT1	11	0.57846	0.297799
conva cd8 11	conva	cd8	BIN1	11	0.578416	0.349084
conva cd8 11	conva	cd8	GLRX	11	0.57841	0.307828
conva cd8 11	conva	cd8	TMC6	11	0.578337	0.314085
conva cd8 11	conva	cd8	PPA1	11	0.578292	0.401234
conva cd8 11	conva	cd8	ZNF706	11	0.578251	0.292079
conva cd8 11	conva	cd8	UBE2L3	11	0.57824	0.225172
conva cd8 11	conva	cd8	MRPL57	11	0.578074	0.20533
conva cd8 11	conva	cd8	COX7C	11	0.578048	0.61388
conva cd8 11	conva	cd8	NUCKS1	11	0.577882	0.184361
conva cd8 11	conva	cd8	UBA52	11	0.577842	0.695267
conva cd8 11	conva	cd8	MDH2	11	0.577784	0.253664
conva cd8 11	conva	cd8	SLC25A6	11	0.577688	0.470987
conva cd8 11	conva	cd8	S1PR5	11	0.577687	0.512289
conva cd8 11	conva	cd8	CCNI	11	0.577686	0.562772
conva cd8 11	conva	cd8	TRAT1	11	0.577666	0.479255
conva cd8 11	conva	cd8	FKBP8	11	0.577656	0.41078
conva cd8 11	conva	cd8	PSMA6	11	0.577623	0.254728
conva cd8 11	conva	cd8	UQCRQ	11	0.577414	0.344319
conva cd8 11	conva	cd8	ANXA11	11	0.577402	0.138467
conva cd8 11	conva	cd8	RCAN3	11	0.577291	0.934412
conva cd8 11	conva	cd8	RAD23A	11	0.577226	-0.0156444
conva cd8 11	conva	cd8	RTRAF	11	0.577206	0.260337
conva cd8 11	conva	cd8	OXA1L	11	0.577168	0.227103
conva cd8 11	conva	cd8	ARHGAP30	11	0.577112	0.0751422
conva cd8 11	conva	cd8	IKZF1	11	0.577059	-0.179496
conva cd8 11	conva	cd8	RPL7A	11	0.577054	0.631108
conva cd8 11	conva	cd8	CCT6A	11	0.577005	0.198742
conva cd8 11	conva	cd8	RGS19	11	0.576977	0.397222
conva cd8 11	conva	cd8	BST2	11	0.57696	0.170499
conva cd8 11	conva	cd8	SSNA1	11	0.576939	0.363766
conva cd8 11	conva	cd8	TAF1D	11	0.576887	-0.0622586
conva cd8 11	conva	cd8	THEM4	11	0.576852	0.380567
conva cd8 11	conva	cd8	HMOX2	11	0.576694	0.22718
conva cd8 11	conva	cd8	EEF1D	11	0.576682	0.584555
conva cd8 11	conva	cd8	PSME2	11	0.576637	0.296086
conva cd8 11	conva	cd8	ERH	11	0.576609	0.309065
conva cd8 11	conva	cd8	DEF6	11	0.576554	0.145423
conva cd8 11	conva	cd8	COX14	11	0.576491	0.274219
conva cd8 11	conva	cd8	MYDGF	11	0.576489	-0.0795539
conva cd8 11	conva	cd8	PA2G4	11	0.576419	0.0228902
conva cd8 11	conva	cd8	TUBA1A	11	0.576377	0.0188287
conva cd8 11	conva	cd8	NDUFB2	11	0.576372	0.670812
conva cd8 11	conva	cd8	SF3B6	11	0.576308	0.293119
conva cd8 11	conva	cd8	RTN4	11	0.576302	0.073383
conva cd8 11	conva	cd8	LAMTOR4	11	0.576296	0.530146
conva cd8 11	conva	cd8	HDAC1	11	0.576266	0.320133
conva cd8 11	conva	cd8	HSH2D	11	0.576239	0.371847
conva cd8 11	conva	cd8	NUCB1	11	0.576133	0.0957979
conva cd8 11	conva	cd8	PNISR	11	0.576122	0.0845854
conva cd8 11	conva	cd8	DDX46	11	0.576086	0.0569941
conva cd8 11	conva	cd8	MRPS34	11	0.576036	0.0886099
conva cd8 11	conva	cd8	RPL27A	11	0.576032	0.737738
conva cd8 11	conva	cd8	JTB	11	0.575999	0.396503
conva cd8 11	conva	cd8	EIF3A	11	0.575993	-0.0370908
conva cd8 11	conva	cd8	TRA2B	11	0.575944	0.151991
conva cd8 11	conva	cd8	MRPL20	11	0.575894	0.180962
conva cd8 11	conva	cd8	ATP5F1C	11	0.575872	0.0747799
conva cd8 11	conva	cd8	TWF2	11	0.575871	0.424692
conva cd8 11	conva	cd8	NEDD8	11	0.57587	0.540979
conva cd8 11	conva	cd8	NOP10	11	0.575791	0.308679
conva cd8 11	conva	cd8	NDUFS8	11	0.575783	-0.0035786
conva cd8 11	conva	cd8	ATP5PB	11	0.57576	0.254422
conva cd8 11	conva	cd8	PFDN5	11	0.575757	0.673588
conva cd8 11	conva	cd8	HNRNPA1	11	0.575697	0.44482
conva cd8 11	conva	cd8	SRP9	11	0.575634	0.301096
conva cd8 11	conva	cd8	EIF3I	11	0.575623	0.380746
conva cd8 11	conva	cd8	C4orf3	11	0.575588	0.491323
conva cd8 11	conva	cd8	NDUFV1	11	0.575569	0.0879846
conva cd8 11	conva	cd8	POLR2E	11	0.575562	0.250564
conva cd8 11	conva	cd8	FNBP4	11	0.575551	0.0334176
conva cd8 11	conva	cd8	UBXN1	11	0.575502	0.31915
conva cd8 11	conva	cd8	MFF	11	0.5755	-0.00886635
conva cd8 11	conva	cd8	CAMK4	11	0.575452	0.253432
conva cd8 11	conva	cd8	NBDY	11	0.575433	0.40264
conva cd8 11	conva	cd8	ANP32A	11	0.575404	0.172254
conva cd8 11	conva	cd8	PSMB1	11	0.575322	0.409554
conva cd8 11	conva	cd8	SF3B4	11	0.575313	0.157931
conva cd8 11	conva	cd8	RPL38	11	0.57528	0.848602
conva cd8 11	conva	cd8	ATP5MC1	11	0.575187	0.439244
conva cd8 11	conva	cd8	ITM2A	11	0.575128	0.26692
conva cd8 11	conva	cd8	TNFRSF4	11	0.575064	1.14663
conva cd8 11	conva	cd8	RBX1	11	0.57502	0.451958
conva cd8 11	conva	cd8	SPTAN1	11	0.574946	-0.525411
conva cd8 11	conva	cd8	CIB1	11	0.574944	0.384691
conva cd8 11	conva	cd8	MATK	11	0.574925	0.419859
conva cd8 11	conva	cd8	RAP1A	11	0.574924	0.175551
conva cd8 11	conva	cd8	DNMT1	11	0.574906	-0.118388
conva cd8 11	conva	cd8	UFC1	11	0.574898	0.324524
conva cd8 11	conva	cd8	BRD2	11	0.574888	0.0338354
conva cd8 11	conva	cd8	APH1A	11	0.574874	0.20895
conva cd8 11	conva	cd8	SERBP1	11	0.574869	0.0278134
conva cd8 11	conva	cd8	CCT3	11	0.574835	-0.068368
conva cd8 11	conva	cd8	RBM8A	11	0.574785	0.136995
conva cd8 11	conva	cd8	SOD1	11	0.574691	0.524479
conva cd8 11	conva	cd8	PSMB8-AS1	11	0.574683	0.244351
conva cd8 11	conva	cd8	PHPT1	11	0.574677	0.389549
conva cd8 11	conva	cd8	EIF3M	11	0.57466	0.0489372
conva cd8 11	conva	cd8	IMP3	11	0.574639	0.339912
conva cd8 11	conva	cd8	ID2	11	0.574569	0.273825
conva cd8 11	conva	cd8	RAB11B	11	0.574541	0.14496
conva cd8 11	conva	cd8	TMEM14B	11	0.574497	0.378395
conva cd8 11	conva	cd8	TRAF3IP3	11	0.574487	0.144698
conva cd8 11	conva	cd8	COX5A	11	0.57446	0.282026
conva cd8 11	conva	cd8	ATP6V0B	11	0.574405	0.134074
conva cd8 11	conva	cd8	PTPN6	11	0.574398	0.189194
conva cd8 11	conva	cd8	TAF7	11	0.574389	-0.0104492
conva cd8 11	conva	cd8	NR3C1	11	0.574386	-0.132401
conva cd8 11	conva	cd8	MTDH	11	0.574347	-0.023581
conva cd8 11	conva	cd8	TOMM22	11	0.5742	0.351162
conva cd8 11	conva	cd8	NUTF2	11	0.574179	0.308694
conva cd8 11	conva	cd8	MRPL41	11	0.574155	0.227586
conva cd8 11	conva	cd8	RNF7	11	0.574126	0.224132
conva cd8 11	conva	cd8	GHITM	11	0.574119	0.173581
conva cd8 11	conva	cd8	DCTN3	11	0.574105	0.46589
conva cd8 11	conva	cd8	DYNLL1	11	0.5741	0.389206
conva cd8 11	conva	cd8	ABHD14B	11	0.574065	0.497234
conva cd8 11	conva	cd8	RSF1	11	0.574064	-0.177784
conva cd8 11	conva	cd8	TAGAP	11	0.574037	0.0116864
conva cd8 11	conva	cd8	HNRNPUL1	11	0.574026	-0.0526427
conva cd8 11	conva	cd8	ERGIC3	11	0.573963	0.284587
conva cd8 11	conva	cd8	RIN3	11	0.573959	0.33891
conva cd8 11	conva	cd8	SRRM2	11	0.573926	-0.268521
conva cd8 11	conva	cd8	PPP4C	11	0.573848	0.146101
conva cd8 11	conva	cd8	TERF2IP	11	0.573843	-0.051988
conva cd8 11	conva	cd8	GTF3A	11	0.573681	0.462567
conva cd8 11	conva	cd8	IK	11	0.573679	0.0442276
conva cd8 11	conva	cd8	OTUB1	11	0.573675	0.0707823
conva cd8 11	conva	cd8	EIF3K	11	0.573674	0.625099
conva cd8 11	conva	cd8	PRDX6	11	0.573668	0.354563
conva cd8 11	conva	cd8	M6PR	11	0.573615	0.055458
conva cd8 11	conva	cd8	OCIAD1	11	0.57349	0.0974305
conva cd8 11	conva	cd8	RCSD1	11	0.57348	0.0382012
conva cd8 11	conva	cd8	SATB1	11	0.573401	-0.0127386
conva cd8 11	conva	cd8	SH3YL1	11	0.573374	0.8193
conva cd8 11	conva	cd8	NDUFAB1	11	0.573372	0.333682
conva cd8 11	conva	cd8	CXXC5	11	0.573324	0.554498
conva cd8 11	conva	cd8	AIP	11	0.573324	0.218865
conva cd8 11	conva	cd8	AURKAIP1	11	0.573299	0.219142
conva cd8 11	conva	cd8	PSMD13	11	0.573292	0.317383
conva cd8 11	conva	cd8	OSTF1	11	0.573292	0.174592
conva cd8 11	conva	cd8	SFPQ	11	0.57329	-0.127833
conva cd8 11	conva	cd8	DBI	11	0.573275	0.609079
conva cd8 11	conva	cd8	SSB	11	0.573136	0.255336
conva cd8 11	conva	cd8	ATRAID	11	0.573106	0.147479
conva cd8 11	conva	cd8	SNRPB	11	0.57309	0.342668
conva cd8 11	conva	cd8	PRPF6	11	0.57306	-0.0145354
conva cd8 11	conva	cd8	TUBB	11	0.573042	0.154862
conva cd8 11	conva	cd8	MRPS6	11	0.573018	0.261878
conva cd8 11	conva	cd8	C9orf78	11	0.573011	0.108298
conva cd8 11	conva	cd8	PSMB10	11	0.572986	0.451003
conva cd8 11	conva	cd8	DAD1	11	0.572957	0.23487
conva cd8 11	conva	cd8	SRSF5	11	0.572904	0.318342
conva cd8 11	conva	cd8	WBP2	11	0.572889	0.34792
conva cd8 11	conva	cd8	RPS4Y1	11	0.572818	0.409553
conva cd8 11	conva	cd8	AP2S1	11	0.572761	0.274503
conva cd8 11	conva	cd8	NECAP2	11	0.572753	0.421985
conva cd8 11	conva	cd8	ARHGAP9	11	0.572612	0.240011
conva cd8 11	conva	cd8	ATP5IF1	11	0.572578	0.461611
conva cd8 11	conva	cd8	TOMM5	11	0.572544	0.329104
conva cd8 11	conva	cd8	SPSB3	11	0.572476	0.0591122
conva cd8 11	conva	cd8	XRN2	11	0.572379	-0.202618
conva cd8 11	conva	cd8	C19orf66	11	0.572378	0.192359
conva cd8 11	conva	cd8	TUBA1B	11	0.572338	-0.0758692
conva cd8 11	conva	cd8	ILF2	11	0.572313	0.137015
conva cd8 11	conva	cd8	MRPL14	11	0.572306	0.295035
conva cd8 11	conva	cd8	REX1BD	11	0.572266	0.170483
conva cd8 11	conva	cd8	DNAJC8	11	0.572252	0.374423
conva cd8 11	conva	cd8	DDT	11	0.57224	0.320437
conva cd8 11	conva	cd8	TNRC6B	11	0.572226	-0.282639
conva cd8 11	conva	cd8	PIN1	11	0.5722	0.221435
conva cd8 11	conva	cd8	PSMD7	11	0.572097	0.191843
conva cd8 11	conva	cd8	CCDC85B	11	0.572079	0.315907
conva cd8 11	conva	cd8	MGAT4A	11	0.572054	0.040715
conva cd8 11	conva	cd8	NCOR1	11	0.572036	-0.211149
conva cd8 11	conva	cd8	ANKRD11	11	0.572025	-0.124317
conva cd8 11	conva	cd8	TALDO1	11	0.571994	0.280941
conva cd8 11	conva	cd8	DRAP1	11	0.571976	0.387902
conva cd8 11	conva	cd8	NDUFV2	11	0.571958	-0.00215426
conva cd8 11	conva	cd8	NDUFA4	11	0.57195	0.509084
conva cd8 11	conva	cd8	FGFR1OP2	11	0.571932	0.0497565
conva cd8 11	conva	cd8	DOK2	11	0.571929	0.374892
conva cd8 11	conva	cd8	C11orf58	11	0.571921	0.298237
conva cd8 11	conva	cd8	RBCK1	11	0.57192	0.36149
conva cd8 11	conva	cd8	CCT2	11	0.571907	0.110752
conva cd8 11	conva	cd8	KLRC1	11	0.571897	0.345605
conva cd8 11	conva	cd8	PRSS23	11	0.57188	0.884667
conva cd8 11	conva	cd8	NDUFB1	11	0.571812	0.32979
conva cd8 11	conva	cd8	VPS51	11	0.571804	0.124803
conva cd8 11	conva	cd8	RALY	11	0.571802	0.269353
conva cd8 11	conva	cd8	UQCRH	11	0.571768	0.411863
conva cd8 11	conva	cd8	ARL6IP4	11	0.571727	0.436292
conva cd8 11	conva	cd8	CCT7	11	0.57171	0.168655
conva cd8 11	conva	cd8	MAT2B	11	0.571643	0.320543
conva cd8 11	conva	cd8	SNX3	11	0.571637	0.299395
conva cd8 11	conva	cd8	FDFT1	11	0.571631	0.180575
conva cd8 11	conva	cd8	TBRG1	11	0.571619	0.203637
conva cd8 11	conva	cd8	MIEN1	11	0.571611	0.34279
conva cd8 11	conva	cd8	RPL22L1	11	0.571436	0.270801
conva cd8 11	conva	cd8	SET	11	0.571421	0.134557
conva cd8 11	conva	cd8	ANAPC11	11	0.571397	0.551772
conva cd8 11	conva	cd8	FAM96B	11	0.571323	0.124823
conva cd8 11	conva	cd8	DGCR6L	11	0.571316	0.48667
conva cd8 11	conva	cd8	LAMTOR1	11	0.57129	0.376324
conva cd8 11	conva	cd8	TES	11	0.571277	0.239843
conva cd8 11	conva	cd8	S100A11	11	0.571247	0.338905
conva cd8 11	conva	cd8	ICAM3	11	0.571229	0.0466903
conva cd8 11	conva	cd8	RPN2	11	0.571216	-0.0809382
conva cd8 11	conva	cd8	EIF2S2	11	0.571205	0.234983
conva cd8 11	conva	cd8	APEX1	11	0.571197	0.0487797
conva cd8 11	conva	cd8	GPSM3	11	0.571181	0.430746
conva cd8 11	conva	cd8	SSBP1	11	0.571152	0.220117
conva cd8 11	conva	cd8	SNRNP70	11	0.57115	-0.353647
conva cd8 11	conva	cd8	U2SURP	11	0.571089	0.0110979
conva cd8 11	conva	cd8	VSIR	11	0.571079	0.0380802
conva cd8 11	conva	cd8	MDH1	11	0.571055	-0.0869612
conva cd8 11	conva	cd8	SRSF2	11	0.571019	-0.0213429
conva cd8 11	conva	cd8	UQCR10	11	0.571003	0.626163
conva cd8 11	conva	cd8	BCAP31	11	0.571001	0.0425983
conva cd8 11	conva	cd8	EIF5	11	0.570971	0.060865
conva cd8 11	conva	cd8	ACAP1	11	0.570953	-0.0242327
conva cd8 11	conva	cd8	BPTF	11	0.570918	0.0457646
conva cd8 11	conva	cd8	HDDC2	11	0.570915	0.357798
conva cd8 11	conva	cd8	TXN2	11	0.570911	0.251732
conva cd8 11	conva	cd8	SQSTM1	11	0.570884	0.0167407
conva cd8 11	conva	cd8	CA5B	11	0.570845	0.168212
conva cd8 11	conva	cd8	KIF5B	11	0.570831	0.0627466
conva cd8 11	conva	cd8	TMED4	11	0.570825	-0.0481505
conva cd8 11	conva	cd8	EMC10	11	0.570754	0.0155582
conva cd8 11	conva	cd8	POLR1D	11	0.570728	0.173682
conva cd8 11	conva	cd8	SRSF10	11	0.570712	-0.0893248
conva cd8 11	conva	cd8	OXNAD1	11	0.570668	0.100231
conva cd8 11	conva	cd8	R3HDM4	11	0.570663	0.152161
conva cd8 11	conva	cd8	CCS	11	0.570476	0.191654
conva cd8 11	conva	cd8	ZMAT2	11	0.570426	0.424815
conva cd8 11	conva	cd8	TMEM258	11	0.570402	0.556228
conva cd8 11	conva	cd8	GABARAPL2	11	0.570401	0.239979
conva cd8 11	conva	cd8	RAD21	11	0.570341	-0.148637
conva cd8 11	conva	cd8	AC245014.3	11	0.570328	-0.12627
conva cd8 11	conva	cd8	PDCD4	11	0.570318	-0.0304954
conva cd8 11	conva	cd8	VAPA	11	0.570305	0.125757
conva cd8 11	conva	cd8	MFNG	11	0.57024	0.131222
conva cd8 11	conva	cd8	RNF181	11	0.570192	0.283118
conva cd8 11	conva	cd8	NDUFAF3	11	0.570153	0.255295
conva cd8 11	conva	cd8	POLR2I	11	0.570142	0.427783
conva cd8 11	conva	cd8	PARP1	11	0.570139	-0.138819
conva cd8 11	conva	cd8	HNRNPH1	11	0.570083	-0.104486
conva cd8 11	conva	cd8	BTN3A2	11	0.570029	0.130732
conva cd8 11	conva	cd8	GCC2	11	0.56999	-0.0538014
conva cd8 11	conva	cd8	NUDCD2	11	0.569919	0.426535
conva cd8 11	conva	cd8	ARL2BP	11	0.569874	0.275364
conva cd8 11	conva	cd8	RPL37A	11	0.569866	0.764636
conva cd8 11	conva	cd8	RSL24D1	11	0.569859	0.313726
conva cd8 11	conva	cd8	ATRX	11	0.569849	-0.185086
conva cd8 11	conva	cd8	PDCD6	11	0.56983	0.308131
conva cd8 11	conva	cd8	SLC2A3	11	0.569811	-0.370086
conva cd8 11	conva	cd8	RPL31	11	0.569739	0.734547
conva cd8 11	conva	cd8	PBXIP1	11	0.569736	-0.393774
conva cd8 11	conva	cd8	POLR3GL	11	0.569704	0.297113
conva cd8 11	conva	cd8	LPXN	11	0.569678	0.108384
conva cd8 11	conva	cd8	GID8	11	0.569639	0.301787
conva cd8 11	conva	cd8	DDOST	11	0.569626	-0.165336
conva cd8 11	conva	cd8	LMAN2	11	0.569602	-0.0737368
conva cd8 11	conva	cd8	ROMO1	11	0.569599	0.512408
conva cd8 11	conva	cd8	MRPL43	11	0.569582	0.387471
conva cd8 11	conva	cd8	RPS7	11	0.569539	0.632037
conva cd8 11	conva	cd8	LSM2	11	0.569538	0.42084
conva cd8 11	conva	cd8	MAX	11	0.569487	-0.00807188
conva cd8 11	conva	cd8	CD63	11	0.569483	0.476265
conva cd8 11	conva	cd8	TRAPPC1	11	0.569481	0.4602
conva cd8 11	conva	cd8	ATP6V1F	11	0.569446	0.324504
conva cd8 11	conva	cd8	RNH1	11	0.569403	-0.0802546
conva cd8 11	conva	cd8	BRK1	11	0.569377	0.185475
conva cd8 11	conva	cd8	TMED2	11	0.569359	0.266522
conva cd8 11	conva	cd8	BAX	11	0.569309	0.143627
conva cd8 11	conva	cd8	TMIGD2	11	0.569297	0.844219
conva cd8 11	conva	cd8	LRP10	11	0.569291	0.0922394
conva cd8 11	conva	cd8	FAAP20	11	0.569254	0.359268
conva cd8 11	conva	cd8	WASHC1	11	0.569236	0.115928
conva cd8 11	conva	cd8	SMIM26	11	0.569232	0.253024
conva cd8 11	conva	cd8	SRI	11	0.569221	0.136967
conva cd8 11	conva	cd8	ISG15	11	0.569195	0.413154
conva cd8 11	conva	cd8	XRCC5	11	0.56918	-0.00393014
conva cd8 11	conva	cd8	PIH1D1	11	0.569161	0.169013
conva cd8 11	conva	cd8	GOLGA7	11	0.569076	0.223757
conva cd8 11	conva	cd8	ADAM8	11	0.569073	0.0575934
conva cd8 11	conva	cd8	RAB7A	11	0.569039	0.193378
conva cd8 11	conva	cd8	NHP2	11	0.569024	0.45031
conva cd8 11	conva	cd8	NDUFS7	11	0.569019	0.202697
conva cd8 11	conva	cd8	STARD3NL	11	0.568932	0.471505
conva cd8 11	conva	cd8	INO80E	11	0.568914	0.254666
conva cd8 11	conva	cd8	COMMD6	11	0.568885	0.807885
conva cd8 11	conva	cd8	SLC25A3	11	0.568872	0.156257
conva cd8 11	conva	cd8	POLR2G	11	0.568852	0.396515
conva cd8 11	conva	cd8	TMC8	11	0.568826	-0.07683
conva cd8 11	conva	cd8	PGLS	11	0.568791	0.250871
conva cd8 11	conva	cd8	EVL	11	0.568787	0.263596
conva cd8 11	conva	cd8	VASP	11	0.568777	0.342899
conva cd8 11	conva	cd8	SS18L2	11	0.568769	0.199948
conva cd8 11	conva	cd8	MAF1	11	0.568763	0.391964
conva cd8 11	conva	cd8	EIF2S3	11	0.568747	0.177078
conva cd8 11	conva	cd8	ARPC1B	11	0.568677	0.18863
conva cd8 11	conva	cd8	NDUFA2	11	0.56867	0.326992
conva cd8 11	conva	cd8	AUP1	11	0.568658	0.0250718
conva cd8 11	conva	cd8	HMGN3	11	0.568651	0.276153
conva cd8 11	conva	cd8	SRPK2	11	0.568642	0.145144
conva cd8 11	conva	cd8	SNRPD2	11	0.568633	0.606485
conva cd8 11	conva	cd8	ACP1	11	0.568615	0.146437
conva cd8 11	conva	cd8	PSMA7	11	0.568614	0.374763
conva cd8 11	conva	cd8	EPC1	11	0.568607	-0.0545536
conva cd8 11	conva	cd8	WSB1	11	0.56854	-0.123107
conva cd8 11	conva	cd8	TMEM179B	11	0.568535	0.209711
conva cd8 11	conva	cd8	TMEM173	11	0.56853	0.272535
conva cd8 11	conva	cd8	ARF5	11	0.568527	0.26219
conva cd8 11	conva	cd8	HNRNPR	11	0.568499	0.017731
conva cd8 11	conva	cd8	RPL36A	11	0.568498	0.722486
conva cd8 11	conva	cd8	COPS9	11	0.568494	0.501474
conva cd8 11	conva	cd8	MLF2	11	0.568474	0.224814
conva cd8 11	conva	cd8	UBE2I	11	0.568414	0.226949
conva cd8 11	conva	cd8	HNRNPM	11	0.5684	-0.0922985
conva cd8 11	conva	cd8	XAF1	11	0.5684	0.139039
conva cd8 11	conva	cd8	CSNK1A1	11	0.568353	-0.165446
conva cd8 11	conva	cd8	FKBP11	11	0.568326	-0.0122682
conva cd8 11	conva	cd8	CLTA	11	0.568306	0.153092
conva cd8 11	conva	cd8	ARID5A	11	0.568285	0.390562
conva cd8 11	conva	cd8	CSTB	11	0.568233	0.350497
conva cd8 11	conva	cd8	BUB3	11	0.568187	-0.143698
conva cd8 11	conva	cd8	RBM17	11	0.568179	0.169926
conva cd8 11	conva	cd8	SCAND1	11	0.568144	0.224311
conva cd8 11	conva	cd8	RANBP1	11	0.568115	0.191726
conva cd8 11	conva	cd8	IFI16	11	0.568093	-0.0491045
conva cd8 11	conva	cd8	NUDC	11	0.568083	0.0851418
conva cd8 11	conva	cd8	PSMA5	11	0.568058	0.0787538
conva cd8 11	conva	cd8	LSM5	11	0.568023	0.44387
conva cd8 11	conva	cd8	ISCU	11	0.568016	0.374464
conva cd8 11	conva	cd8	RSBN1L	11	0.568012	0.126013
conva cd8 11	conva	cd8	TGOLN2	11	0.567999	-0.0679124
conva cd8 11	conva	cd8	HSPE1	11	0.567966	0.104668
conva cd8 11	conva	cd8	RBMS1	11	0.567945	-0.0233993
conva cd8 11	conva	cd8	ARPC5L	11	0.567912	0.208825
conva cd8 11	conva	cd8	MRFAP1	11	0.567898	0.283722
conva cd8 11	conva	cd8	POLD4	11	0.567851	0.16386
conva cd8 11	conva	cd8	NOL7	11	0.567843	0.200404
conva cd8 11	conva	cd8	UPP1	11	0.567792	0.200493
conva cd8 11	conva	cd8	APRT	11	0.567784	0.429552
conva cd8 11	conva	cd8	VPS28	11	0.567767	0.286269
conva cd8 11	conva	cd8	PGAM1	11	0.567647	0.126808
conva cd8 11	conva	cd8	PNN	11	0.567634	-0.0796863
conva cd8 11	conva	cd8	SNRPE	11	0.567631	0.256505
conva cd8 11	conva	cd8	NDUFB11	11	0.567605	0.444931
conva cd8 11	conva	cd8	CCDC69	11	0.567578	0.123726
conva cd8 11	conva	cd8	TRIM22	11	0.567513	-0.0709694
conva cd8 11	conva	cd8	HNRNPF	11	0.567493	0.14714
conva cd8 11	conva	cd8	NDUFS2	11	0.567466	0.138969
conva cd8 11	conva	cd8	TMUB1	11	0.567454	0.264158
conva cd8 11	conva	cd8	SPOCK2	11	0.567433	-0.364861
conva cd8 11	conva	cd8	AC004687.1	11	0.56738	0.141143
conva cd8 11	conva	cd8	ZAP70	11	0.567297	0.174794
conva cd8 11	conva	cd8	MPC2	11	0.567258	0.210411
conva cd8 11	conva	cd8	BTG1	11	0.567239	0.26457
conva cd8 11	conva	cd8	RASA3	11	0.567225	-0.108518
conva cd8 11	conva	cd8	PSMD8	11	0.567201	0.102199
conva cd8 11	conva	cd8	EFHD2	11	0.567195	0.382841
conva cd8 11	conva	cd8	COPE	11	0.567185	0.180017
conva cd8 11	conva	cd8	UBE2D2	11	0.567185	0.272982
conva cd8 11	conva	cd8	PRRC2C	11	0.567181	-0.025587
conva cd8 11	conva	cd8	SHISA5	11	0.567167	0.126354
conva cd8 11	conva	cd8	TRIR	11	0.567156	0.472263
conva cd8 11	conva	cd8	ATP5PF	11	0.567148	0.39337
conva cd8 11	conva	cd8	LSM6	11	0.567127	0.173354
conva cd8 11	conva	cd8	ATP5F1B	11	0.567124	0.206099
conva cd8 11	conva	cd8	SLIRP	11	0.5671	0.419667
conva cd8 11	conva	cd8	MAGOH	11	0.567088	0.092317
conva cd8 11	conva	cd8	ZC3HAV1	11	0.567045	-0.184346
conva cd8 11	conva	cd8	PPM1G	11	0.567032	0.129712
conva cd8 11	conva	cd8	CRBN	11	0.566961	0.274998
conva cd8 11	conva	cd8	CYTIP	11	0.566953	0.00210952
conva cd8 11	conva	cd8	RTF2	11	0.566945	0.135883
conva cd8 11	conva	cd8	LSM7	11	0.566944	0.420911
conva cd8 11	conva	cd8	CHMP2A	11	0.566939	0.366877
conva cd8 11	conva	cd8	TUFM	11	0.566922	0.24224
conva cd8 11	conva	cd8	POLR2L	11	0.566916	0.563947
conva cd8 11	conva	cd8	TMEM230	11	0.566907	0.21435
conva cd8 11	conva	cd8	XRCC6	11	0.566837	0.168029
conva cd8 11	conva	cd8	HIGD2A	11	0.566787	0.545478
conva cd8 11	conva	cd8	FKBP2	11	0.566763	0.0474213
conva cd8 11	conva	cd8	EIF3F	11	0.566698	0.458345
conva cd8 11	conva	cd8	TKT	11	0.566689	0.0414619
conva cd8 11	conva	cd8	CLNS1A	11	0.566679	0.156412
conva cd8 11	conva	cd8	ALDOA	11	0.566677	0.239676
conva cd8 11	conva	cd8	FUNDC2	11	0.566675	0.327057
conva cd8 11	conva	cd8	TMEM256	11	0.566669	0.36587
conva cd8 11	conva	cd8	CHST12	11	0.566667	0.118993
conva cd8 11	conva	cd8	IL16	11	0.5666	0.115362
conva cd8 11	conva	cd8	EIF1B	11	0.566543	-0.0270278
conva cd8 11	conva	cd8	PHB	11	0.566511	0.1619
conva cd8 11	conva	cd8	SELENOW	11	0.566506	0.68813
conva cd8 11	conva	cd8	FGD3	11	0.566496	0.0801203
conva cd8 11	conva	cd8	ABHD17A	11	0.566455	0.582083
conva cd8 11	conva	cd8	YY1	11	0.566438	0.0223223
conva cd8 11	conva	cd8	RHOG	11	0.566432	0.256975
conva cd8 11	conva	cd8	VCP	11	0.566367	-0.0554752
conva cd8 11	conva	cd8	CCT5	11	0.566326	0.00468681
conva cd8 11	conva	cd8	TAF15	11	0.566319	-0.0915878
conva cd8 11	conva	cd8	NIPBL	11	0.566313	-0.141668
conva cd8 11	conva	cd8	TBCA	11	0.566252	0.495294
conva cd8 11	conva	cd8	PSMB6	11	0.566247	0.160759
conva cd8 11	conva	cd8	NSMCE1	11	0.566242	0.217279
conva cd8 11	conva	cd8	COX17	11	0.566186	0.239271
conva cd8 11	conva	cd8	YTHDC1	11	0.566184	-0.0495016
conva cd8 11	conva	cd8	SEC61B	11	0.566165	0.314732
conva cd8 11	conva	cd8	PSMB3	11	0.566142	0.306173
conva cd8 11	conva	cd8	MRPL52	11	0.566141	0.355611
conva cd8 11	conva	cd8	STMP1	11	0.566118	0.178575
conva cd8 11	conva	cd8	EDF1	11	0.566083	0.520877
conva cd8 11	conva	cd8	CSK	11	0.566077	0.18262
conva cd8 11	conva	cd8	MAP3K8	11	0.566067	-0.0282437
conva cd8 11	conva	cd8	NDUFC1	11	0.56605	0.224838
conva cd8 11	conva	cd8	EIF4A2	11	0.566046	0.183905
conva cd8 11	conva	cd8	SNRPA	11	0.566045	0.0957743
conva cd8 11	conva	cd8	ADH5	11	0.566043	0.0819181
conva cd8 11	conva	cd8	PQBP1	11	0.566032	0.131514
conva cd8 11	conva	cd8	UBE2B	11	0.565966	0.203104
conva cd8 11	conva	cd8	SUMO3	11	0.565944	0.345802
conva cd8 11	conva	cd8	LSM8	11	0.565923	-0.035123
conva cd8 11	conva	cd8	OXLD1	11	0.565921	-0.0356922
conva cd8 11	conva	cd8	OSBPL8	11	0.565918	-0.0754271
conva cd8 11	conva	cd8	SELENOF	11	0.565911	0.0574372
conva cd8 11	conva	cd8	PPP1CC	11	0.565893	-0.129474
conva cd8 11	conva	cd8	CD82	11	0.565869	0.273118
conva cd8 11	conva	cd8	PGK1	11	0.565867	0.161058
conva cd8 11	conva	cd8	PTGDR	11	0.565859	0.2607
conva cd8 11	conva	cd8	PLEKHJ1	11	0.565841	0.290337
conva cd8 11	conva	cd8	HM13	11	0.56583	-0.339303
conva cd8 11	conva	cd8	PRDX1	11	0.565825	0.172519
conva cd8 11	conva	cd8	AC007952.4	11	0.565766	0.0250029
conva cd8 11	conva	cd8	GIMAP4	11	0.565752	0.390024
conva cd8 11	conva	cd8	PSMB7	11	0.565747	0.271876
conva cd8 11	conva	cd8	CDKN2D	11	0.565696	0.179219
conva cd8 11	conva	cd8	ATOX1	11	0.565662	0.451309
conva cd8 11	conva	cd8	IQGAP2	11	0.56566	-0.0867112
conva cd8 11	conva	cd8	IL27RA	11	0.565659	0.174628
conva cd8 11	conva	cd8	UCP2	11	0.565646	0.401495
conva cd8 11	conva	cd8	ATP6V0E1	11	0.565567	0.255028
conva cd8 11	conva	cd8	ITSN2	11	0.565561	-0.166339
conva cd8 11	conva	cd8	SEC61G	11	0.565551	0.539754
conva cd8 11	conva	cd8	PPIH	11	0.565534	0.122274
conva cd8 11	conva	cd8	SNRPD1	11	0.565488	0.0980025
conva cd8 11	conva	cd8	SRSF4	11	0.565476	0.0413071
conva cd8 11	conva	cd8	RNF125	11	0.565466	-0.136585
conva cd8 11	conva	cd8	SF3B5	11	0.565451	0.387282
conva cd8 11	conva	cd8	GLIPR2	11	0.56545	0.342052
conva cd8 11	conva	cd8	COX4I1	11	0.565441	0.616905
conva cd8 11	conva	cd8	FMNL1	11	0.565438	0.045093
conva cd8 11	conva	cd8	H2AFV	11	0.56542	0.127816
conva cd8 11	conva	cd8	MRPL54	11	0.565409	0.188908
conva cd8 11	conva	cd8	GNG5	11	0.56537	0.32025
conva cd8 11	conva	cd8	RAB29	11	0.565359	-0.079179
conva cd8 11	conva	cd8	CEBPZ	11	0.565356	-0.120807
conva cd8 11	conva	cd8	ROCK1	11	0.565332	-0.122699
conva cd8 11	conva	cd8	SF3A1	11	0.565329	0.143454
conva cd8 11	conva	cd8	CYCS	11	0.56531	0.185773
conva cd8 11	conva	cd8	TNFSF10	11	0.56529	0.216898
conva cd8 11	conva	cd8	ATF6B	11	0.565261	-0.123883
conva cd8 11	conva	cd8	SLTM	11	0.565242	-0.223646
conva cd8 11	conva	cd8	LENG8	11	0.565196	-0.317148
conva cd8 11	conva	cd8	PRMT1	11	0.565155	0.104919
conva cd8 11	conva	cd8	GOLGA4	11	0.565137	-0.385489
conva cd8 11	conva	cd8	PCED1B	11	0.565125	0.573648
conva cd8 11	conva	cd8	TRA2A	11	0.565116	0.0125302
conva cd8 11	conva	cd8	SMAP1	11	0.565098	-0.260338
conva cd8 11	conva	cd8	CCT8	11	0.565096	-0.135456
conva cd8 11	conva	cd8	BDP1	11	0.565095	-0.303425
conva cd8 11	conva	cd8	ZNHIT1	11	0.565094	0.305789
conva cd8 11	conva	cd8	PRPF38B	11	0.565019	0.0360356
conva cd8 11	conva	cd8	KHDRBS1	11	0.565018	-0.232542
conva cd8 11	conva	cd8	NRBP1	11	0.565007	-0.0127856
conva cd8 11	conva	cd8	MED10	11	0.565	0.287485
conva cd8 11	conva	cd8	MVP	11	0.564981	-0.0704592
conva cd8 11	conva	cd8	TPI1	11	0.564976	0.301165
conva cd8 11	conva	cd8	LSM14A	11	0.564931	-0.0196619
conva cd8 11	conva	cd8	AKAP9	11	0.564928	-0.232862
conva cd8 11	conva	cd8	TBC1D10C	11	0.564907	0.185175
conva cd8 11	conva	cd8	MRPL51	11	0.564887	0.4075
conva cd8 11	conva	cd8	LAPTM4A	11	0.564886	-0.0571357
conva cd8 11	conva	cd8	STAT3	11	0.564857	-0.321667
conva cd8 11	conva	cd8	MEAF6	11	0.564854	0.357147
conva cd8 11	conva	cd8	SLFN5	11	0.564797	-0.191678
conva cd8 11	conva	cd8	ILF3	11	0.564788	-0.109615
conva cd8 11	conva	cd8	CYBC1	11	0.564783	-0.22616
conva cd8 11	conva	cd8	MTPN	11	0.564671	0.168925
conva cd8 11	conva	cd8	SYNGR2	11	0.564621	-0.134151
conva cd8 11	conva	cd8	GRB2	11	0.56458	-0.047947
conva cd8 11	conva	cd8	PSMA4	11	0.564557	0.169843
conva cd8 11	conva	cd8	KPNB1	11	0.564498	-0.141872
conva cd8 11	conva	cd8	HADHA	11	0.564426	-0.148135
conva cd8 11	conva	cd8	EAPP	11	0.564375	0.126507
conva cd8 11	conva	cd8	EMC7	11	0.564357	0.0401154
conva cd8 11	conva	cd8	PNPLA2	11	0.564354	0.0838615
conva cd8 11	conva	cd8	CCDC12	11	0.564342	-0.0870889
conva cd8 11	conva	cd8	PLEKHA1	11	0.564338	0.0871465
conva cd8 11	conva	cd8	ATP6AP1	11	0.564336	-0.0373408
conva cd8 11	conva	cd8	MEA1	11	0.564331	0.221334
conva cd8 11	conva	cd8	CLPP	11	0.564331	0.321644
conva cd8 11	conva	cd8	TXNL1	11	0.564296	0.06279
conva cd8 11	conva	cd8	TMSB10	11	0.564265	0.766923
conva cd8 11	conva	cd8	UBE2J1	11	0.564254	-0.0115659
conva cd8 11	conva	cd8	P2RY8	11	0.564242	-0.387238
conva cd8 11	conva	cd8	ATP5ME	11	0.564236	0.497785
conva cd8 11	conva	cd8	RAB24	11	0.564183	0.137794
conva cd8 11	conva	cd8	ANP32E	11	0.564161	-0.223782
conva cd8 11	conva	cd8	ELOC	11	0.564143	0.186155
conva cd8 11	conva	cd8	TMEM243	11	0.564097	-0.0958692
conva cd8 11	conva	cd8	ST3GAL1	11	0.564066	-0.123016
conva cd8 11	conva	cd8	LUC7L3	11	0.564047	-0.258891
conva cd8 11	conva	cd8	AKR1B1	11	0.564024	0.323874
conva cd8 11	conva	cd8	UBE2N	11	0.563984	0.200886
conva cd8 11	conva	cd8	SEC62	11	0.563961	0.240096
conva cd8 11	conva	cd8	TADA3	11	0.563932	0.177151
conva cd8 11	conva	cd8	NDUFS6	11	0.56393	0.372708
conva cd8 11	conva	cd8	CPNE3	11	0.563929	0.164008
conva cd8 11	conva	cd8	TMEM160	11	0.563915	0.41989
conva cd8 11	conva	cd8	EPB41	11	0.563914	-0.162682
conva cd8 11	conva	cd8	SDR39U1	11	0.563906	0.000377307
conva cd8 11	conva	cd8	PPP1R7	11	0.563873	0.204063
conva cd8 11	conva	cd8	RAB14	11	0.563872	-0.0227705
conva cd8 11	conva	cd8	SIVA1	11	0.563842	0.277686
conva cd8 11	conva	cd8	CYTH1	11	0.563837	-0.101183
conva cd8 11	conva	cd8	FAM162A	11	0.563816	0.437982
conva cd8 11	conva	cd8	SNRPC	11	0.563815	0.206764
conva cd8 11	conva	cd8	NT5C	11	0.563799	0.119969
conva cd8 11	conva	cd8	RHOF	11	0.563775	0.0745098
conva cd8 11	conva	cd8	ANXA7	11	0.563749	0.104809
conva cd8 11	conva	cd8	CCND2	11	0.56374	-0.167225
conva cd8 11	conva	cd8	COX8A	11	0.563691	0.529341
conva cd8 11	conva	cd8	GLOD4	11	0.56367	0.00535611
conva cd8 11	conva	cd8	JPT1	11	0.563664	0.280636
conva cd8 11	conva	cd8	VDAC3	11	0.563655	0.0475769
conva cd8 11	conva	cd8	MTERF4	11	0.563654	0.239912
conva cd8 11	conva	cd8	BEX4	11	0.563598	0.359883
conva cd8 11	conva	cd8	RPS10	11	0.56359	0.341637
conva cd8 11	conva	cd8	CDC42SE1	11	0.563571	0.215678
conva cd8 11	conva	cd8	ATP6AP2	11	0.563508	-0.0909799
conva cd8 11	conva	cd8	LSM10	11	0.563471	0.301818
conva cd8 11	conva	cd8	EPB41L4A-AS1	11	0.563469	0.366172
conva cd8 11	conva	cd8	CNOT7	11	0.563467	0.0792669
conva cd8 11	conva	cd8	PHF20	11	0.563462	-0.128936
conva cd8 11	conva	cd8	USP16	11	0.563423	-0.174282
conva cd8 11	conva	cd8	ARHGEF1	11	0.563392	0.0183448
conva cd8 11	conva	cd8	XCL2	11	0.563376	0.469211
conva cd8 11	conva	cd8	DNAJB1	11	0.563361	0.161297
conva cd8 11	conva	cd8	CNIH1	11	0.563358	0.235003
conva cd8 11	conva	cd8	TOMM7	11	0.563357	0.760513
conva cd8 11	conva	cd8	TMED10	11	0.563312	-0.131953
conva cd8 11	conva	cd8	MESD	11	0.563306	-0.232561
conva cd8 11	conva	cd8	RPA2	11	0.563287	-0.0967351
conva cd8 11	conva	cd8	CCDC91	11	0.563277	0.195213
conva cd8 11	conva	cd8	SEC13	11	0.56327	0.193464
conva cd8 11	conva	cd8	LSM3	11	0.563254	0.410283
conva cd8 11	conva	cd8	JAK1	11	0.563219	0.189569
conva cd8 11	conva	cd8	CD38	11	0.563212	0.689806
conva cd8 11	conva	cd8	RSRC2	11	0.563198	-0.0304514
conva cd8 11	conva	cd8	GDI2	11	0.563193	0.0400878
conva cd8 11	conva	cd8	SNU13	11	0.563189	0.23902
conva cd8 11	conva	cd8	PCSK7	11	0.56318	-0.268017
conva cd8 11	conva	cd8	IRF3	11	0.563173	-0.0586705
conva cd8 11	conva	cd8	ERN1	11	0.563163	-0.317509
conva cd8 11	conva	cd8	RAB2A	11	0.563144	0.149761
conva cd8 11	conva	cd8	DDX18	11	0.563129	0.0845237
conva cd8 11	conva	cd8	UQCRFS1	11	0.563127	0.101943
conva cd8 11	conva	cd8	KDELR2	11	0.56312	0.173974
conva cd8 11	conva	cd8	MRPL34	11	0.563102	0.309193
conva cd8 11	conva	cd8	ABI1	11	0.563071	0.0217004
conva cd8 11	conva	cd8	TRMT112	11	0.563045	0.107654
conva cd8 11	conva	cd8	DNTTIP2	11	0.563038	-0.220171
conva cd8 11	conva	cd8	ATP6V0C	11	0.563038	0.181262
conva cd8 11	conva	cd8	CTSA	11	0.563017	-0.21941
conva cd8 11	conva	cd8	SUPT4H1	11	0.562999	0.206684
conva cd8 11	conva	cd8	SERPINB1	11	0.562997	0.089152
conva cd8 11	conva	cd8	ILF3-DT	11	0.562982	0.0644088
conva cd8 11	conva	cd8	THOC3	11	0.562981	-0.271926
conva cd8 11	conva	cd8	OFD1	11	0.562948	-0.22474
conva cd8 11	conva	cd8	GGNBP2	11	0.562905	-0.210453
conva cd8 11	conva	cd8	LYPLA2	11	0.5629	0.160925
conva cd8 11	conva	cd8	ILK	11	0.562891	-0.0794279
conva cd8 11	conva	cd8	FGFBP2	11	0.562875	1.41458
conva cd8 11	conva	cd8	YTHDF2	11	0.562873	0.0894178
conva cd8 11	conva	cd8	SNRPF	11	0.562724	0.369631
conva cd8 11	conva	cd8	VPS36	11	0.562693	-0.0485675
conva cd8 11	conva	cd8	HMGN4	11	0.56269	0.12506
conva cd8 11	conva	cd8	CYC1	11	0.562683	0.119151
conva cd8 11	conva	cd8	GPBP1	11	0.562682	-0.128598
conva cd8 11	conva	cd8	SRSF1	11	0.562661	0.0282686
conva cd8 11	conva	cd8	GCHFR	11	0.562609	0.173831
conva cd8 11	conva	cd8	TEX264	11	0.56259	-0.112944
conva cd8 11	conva	cd8	NPC2	11	0.56258	0.175014
conva cd8 11	conva	cd8	RPL26	11	0.562547	0.781509
conva cd8 11	conva	cd8	ARHGDIA	11	0.562538	0.123332
conva cd8 11	conva	cd8	ARHGAP45	11	0.562534	-0.130197
conva cd8 11	conva	cd8	STK17B	11	0.562511	-0.255974
conva cd8 11	conva	cd8	SF1	11	0.562488	-0.0651593
conva cd8 11	conva	cd8	CFLAR	11	0.562471	-0.0874105
conva cd8 11	conva	cd8	SKAP1	11	0.562451	-0.0228119
conva cd8 11	conva	cd8	ADSL	11	0.562429	0.248015
conva cd8 11	conva	cd8	TIAL1	11	0.562421	-0.150826
conva cd8 11	conva	cd8	PSMA3	11	0.562413	-0.0650051
conva cd8 11	conva	cd8	RBMX	11	0.562393	-0.107093
conva cd8 11	conva	cd8	TRABD	11	0.562376	-0.241512
conva cd8 11	conva	cd8	SELENOT	11	0.562355	-0.0902856
conva cd8 11	conva	cd8	DNAJC15	11	0.562334	0.304871
conva cd8 11	conva	cd8	LIMS1	11	0.562289	0.367025
conva cd8 11	conva	cd8	C6orf48	11	0.56225	0.562084
conva cd8 11	conva	cd8	KDM5A	11	0.562235	-0.27273
conva cd8 11	conva	cd8	LINC00861	11	0.562195	0.279458
conva cd8 11	conva	cd8	STX8	11	0.562193	0.156948
conva cd8 11	conva	cd8	MAPKAPK5-AS1	11	0.562188	0.1834
conva cd8 11	conva	cd8	NCBP2-AS2	11	0.562124	-0.0463779
conva cd8 11	conva	cd8	PCIF1	11	0.562084	0.381296
conva cd8 11	conva	cd8	SYF2	11	0.562051	0.114538
conva cd8 11	conva	cd8	APMAP	11	0.562044	0.344875
conva cd8 11	conva	cd8	HNRNPH3	11	0.562038	-0.114783
conva cd8 11	conva	cd8	NDUFB10	11	0.562002	0.226853
conva cd8 11	conva	cd8	RPS27L	11	0.561993	0.0790436
conva cd8 11	conva	cd8	MIER1	11	0.561983	0.0192931
conva cd8 11	conva	cd8	LAMTOR5	11	0.561981	0.168171
conva cd8 11	conva	cd8	RBM25	11	0.561946	-0.193563
conva cd8 11	conva	cd8	SYNRG	11	0.561929	-0.111817
conva cd8 11	conva	cd8	POLR2K	11	0.561912	0.182441
conva cd8 11	conva	cd8	SSH2	11	0.561888	-0.0498661
conva cd8 11	conva	cd8	GNPTAB	11	0.561887	0.111007
conva cd8 11	conva	cd8	UBLCP1	11	0.561877	0.106234
conva cd8 11	conva	cd8	TPM4	11	0.561868	-0.0265088
conva cd8 11	conva	cd8	NKTR	11	0.561864	-0.540992
conva cd8 11	conva	cd8	ZCCHC7	11	0.561854	-0.0512768
conva cd8 11	conva	cd8	DCAF7	11	0.56183	-0.0238027
conva cd8 11	conva	cd8	TNFAIP3	11	0.561808	-0.608814
conva cd8 11	conva	cd8	SLC25A39	11	0.561797	0.067396
conva cd8 11	conva	cd8	NARF	11	0.561795	-0.0720745
conva cd8 11	conva	cd8	VPS4B	11	0.561791	-0.0820164
conva cd8 11	conva	cd8	BCAS2	11	0.561781	0.1031
conva cd8 11	conva	cd8	SRSF8	11	0.561772	0.0757227
conva cd8 11	conva	cd8	ZNF24	11	0.561743	-0.0116067
conva cd8 11	conva	cd8	CRIP1	11	0.561743	0.233232
conva cd8 11	conva	cd8	OPTN	11	0.561731	-0.0488564
conva cd8 11	conva	cd8	PDCD10	11	0.561729	0.00490616
conva cd8 11	conva	cd8	PCMT1	11	0.561726	-0.149709
conva cd8 11	conva	cd8	YPEL3	11	0.561712	0.307838
conva cd8 11	conva	cd8	THUMPD1	11	0.561709	0.0290798
conva cd8 11	conva	cd8	WAS	11	0.561695	0.0284479
conva cd8 11	conva	cd8	CD4	11	0.561658	0.865442
conva cd8 11	conva	cd8	EIF4H	11	0.561647	-0.122967
conva cd8 11	conva	cd8	HP1BP3	11	0.561643	-0.108653
conva cd8 11	conva	cd8	PCMTD1	11	0.561635	-0.030948
conva cd8 11	conva	cd8	ETFA	11	0.561631	0.0673281
conva cd8 11	conva	cd8	TMEM59	11	0.561631	-0.0105417
conva cd8 11	conva	cd8	SRSF3	11	0.56163	0.0300342
conva cd8 11	conva	cd8	HAX1	11	0.561616	0.348264
conva cd8 11	conva	cd8	HNRNPL	11	0.561574	0.137465
conva cd8 11	conva	cd8	PFDN2	11	0.561572	0.184258
conva cd8 11	conva	cd8	CD44	11	0.561547	-0.300804
conva cd8 11	conva	cd8	RNF126	11	0.561547	0.0706231
conva cd8 11	conva	cd8	ARID5B	11	0.561539	-0.0054369
conva cd8 11	conva	cd8	SELENOK	11	0.561534	0.183809
conva cd8 11	conva	cd8	HSPA8	11	0.561526	0.275512
conva cd8 11	conva	cd8	PTMA	11	0.561507	0.345716
conva cd8 11	conva	cd8	ENY2	11	0.561495	0.156397
conva cd8 11	conva	cd8	FLI1	11	0.561459	0.0105021
conva cd8 11	conva	cd8	IRF2	11	0.561432	0.18133
conva cd8 11	conva	cd8	DYNLT1	11	0.56143	0.0888043
conva cd8 11	conva	cd8	NME3	11	0.561426	0.257271
conva cd8 11	conva	cd8	IFI27L2	11	0.56142	0.142996
conva cd8 11	conva	cd8	BTG2	11	0.561402	-0.303998
conva cd8 11	conva	cd8	PARK7	11	0.561382	0.388046
conva cd8 11	conva	cd8	SNX17	11	0.561372	0.090746
conva cd8 11	conva	cd8	LRRFIP1	11	0.561356	-0.257731
conva cd8 11	conva	cd8	TXNDC12	11	0.561319	0.0831822
conva cd8 11	conva	cd8	ABI3	11	0.561315	0.426011
conva cd8 11	conva	cd8	PLEKHF1	11	0.561286	0.397789
conva cd8 11	conva	cd8	UBE2G2	11	0.561266	-0.0629311
conva cd8 11	conva	cd8	EPRS	11	0.561227	-0.00220242
conva cd8 11	conva	cd8	AP3S1	11	0.561226	0.167693
conva cd8 11	conva	cd8	ACTN4	11	0.561208	0.0550177
conva cd8 11	conva	cd8	PPM1K	11	0.561188	-0.149414
conva cd8 11	conva	cd8	WDR1	11	0.561145	0.0497552
conva cd8 11	conva	cd8	LINC00623	11	0.56114	0.163655
conva cd8 11	conva	cd8	ADD1	11	0.561116	0.114605
conva cd8 11	conva	cd8	ATP5MF	11	0.561111	0.415029
conva cd8 11	conva	cd8	TUBA4A	11	0.56111	0.170048
conva cd8 11	conva	cd8	MRPL11	11	0.561094	0.118147
conva cd8 11	conva	cd8	ATP6V0D1	11	0.561093	0.256723
conva cd8 11	conva	cd8	SEM1	11	0.561092	0.17954
conva cd8 11	conva	cd8	SH2D2A	11	0.561084	0.0681447
conva cd8 11	conva	cd8	RNF5	11	0.561081	0.35016
conva cd8 11	conva	cd8	PPP1R18	11	0.561076	0.431754
conva cd8 11	conva	cd8	HSD17B11	11	0.561055	-0.000457679
conva cd8 11	conva	cd8	TCEA1	11	0.561055	0.00283452
conva cd8 11	conva	cd8	UQCRC2	11	0.561024	0.167262
conva cd8 11	conva	cd8	BAZ1A	11	0.561011	-0.29971
conva cd8 11	conva	cd8	STK4	11	0.56101	0.00920264
conva cd8 11	conva	cd8	TLN1	11	0.560995	-0.0269066
conva cd8 11	conva	cd8	NDUFA6	11	0.560988	0.252484
conva cd8 11	conva	cd8	RBBP6	11	0.560943	0.0447348
conva cd8 11	conva	cd8	DSTN	11	0.560942	0.305845
conva cd8 11	conva	cd8	ENSA	11	0.560928	0.100607
conva cd8 11	conva	cd8	NDUFB3	11	0.560901	0.204869
conva cd8 11	conva	cd8	RPL17	11	0.560869	0.491631
conva cd8 11	conva	cd8	UBXN4	11	0.560842	-0.12212
conva cd8 11	conva	cd8	RNPS1	11	0.560839	0.0332679
conva cd8 11	conva	cd8	TSPO	11	0.560823	0.37558
conva cd8 11	conva	cd8	SECISBP2	11	0.560821	-0.234351
conva cd8 11	conva	cd8	PSMF1	11	0.560819	0.19939
conva cd8 11	conva	cd8	CCDC59	11	0.560808	0.262798
conva cd8 11	conva	cd8	PAG1	11	0.560788	-0.266258
conva cd8 11	conva	cd8	SPN	11	0.560766	-0.0437185
conva cd8 11	conva	cd8	GNLY	11	0.560749	0.994759
conva cd8 11	conva	cd8	TRABD2A	11	0.560733	0.919208
conva cd8 11	conva	cd8	ARF6	11	0.560732	0.204342
conva cd8 11	conva	cd8	VPS29	11	0.560729	0.019382
conva cd8 11	conva	cd8	GIMAP2	11	0.560718	0.287946
conva cd8 11	conva	cd8	DNAJA2	11	0.560697	-0.0469825
conva cd8 11	conva	cd8	NFATC2	11	0.560695	-0.002551
conva cd8 11	conva	cd8	TSC22D4	11	0.560674	-0.0138478
acute mnp 4	acute	mnp	RPS3A	4	0.772069	0.55732
acute mnp 4	acute	mnp	GAPDH	4	0.768066	0.537308
acute mnp 4	acute	mnp	RPS13	4	0.762831	0.428065
acute mnp 4	acute	mnp	RPL10	4	0.756806	0.494452
acute mnp 4	acute	mnp	RPLP1	4	0.756472	0.422651
acute mnp 4	acute	mnp	RPS8	4	0.75488	0.45984
acute mnp 4	acute	mnp	RPL19	4	0.751963	0.376584
acute mnp 4	acute	mnp	RPL32	4	0.751016	0.372625
acute mnp 4	acute	mnp	RPS7	4	0.746308	0.422151
acute mnp 4	acute	mnp	RPS15A	4	0.741934	0.406007
acute mnp 4	acute	mnp	RPLP0	4	0.741649	0.572444
acute mnp 4	acute	mnp	RPS3	4	0.738148	0.42464
acute mnp 4	acute	mnp	RPS14	4	0.737643	0.375559
acute mnp 4	acute	mnp	RPL13	4	0.736588	0.370832
acute mnp 4	acute	mnp	RPS24	4	0.734572	0.349112
acute mnp 4	acute	mnp	RPL29	4	0.72987	0.381574
acute mnp 4	acute	mnp	RPL7A	4	0.726682	0.419165
acute mnp 4	acute	mnp	RPL6	4	0.726112	0.426363
acute mnp 4	acute	mnp	RPS4X	4	0.725045	0.480206
acute mnp 4	acute	mnp	RPS23	4	0.724131	0.386638
acute mnp 4	acute	mnp	RPS12	4	0.721946	0.344
acute mnp 4	acute	mnp	RPL18	4	0.72032	0.357986
acute mnp 4	acute	mnp	RPL11	4	0.72023	0.335724
acute mnp 4	acute	mnp	RPS18	4	0.718395	0.395331
acute mnp 4	acute	mnp	RPS27A	4	0.718141	0.371679
acute mnp 4	acute	mnp	RPL35A	4	0.717297	0.35149
acute mnp 4	acute	mnp	RPL18A	4	0.717005	0.353789
acute mnp 4	acute	mnp	RPL30	4	0.716967	0.342097
acute mnp 4	acute	mnp	RPL5	4	0.711639	0.476244
acute mnp 4	acute	mnp	EEF1A1	4	0.711307	0.393671
acute mnp 4	acute	mnp	RPS28	4	0.70896	0.302625
acute mnp 4	acute	mnp	RPL15	4	0.706021	0.400139
acute mnp 4	acute	mnp	RPL34	4	0.705073	0.318764
acute mnp 4	acute	mnp	RPS6	4	0.703976	0.409747
acute mnp 4	acute	mnp	RPL3	4	0.700349	0.430711
acute mnp 4	acute	mnp	RPL41	4	0.69824	0.238995
acute mnp 4	acute	mnp	TPT1	4	0.694707	0.345079
acute mnp 4	acute	mnp	RPS15	4	0.691423	0.252651
acute mnp 4	acute	mnp	RPL12	4	0.690243	0.319637
acute mnp 4	acute	mnp	RPL8	4	0.68889	0.320937
acute mnp 4	acute	mnp	RACK1	4	0.688723	0.367015
acute mnp 4	acute	mnp	RPL39	4	0.686966	0.2795
acute mnp 4	acute	mnp	RPS5	4	0.681795	0.401321
acute mnp 4	acute	mnp	RPL22	4	0.68035	0.331302
acute mnp 4	acute	mnp	NACA	4	0.671485	0.357687
acute mnp 4	acute	mnp	VIM	4	0.670748	0.359158
acute mnp 4	acute	mnp	RPS2	4	0.669977	0.338039
acute mnp 4	acute	mnp	RPL10A	4	0.668977	0.365324
acute mnp 4	acute	mnp	BTF3	4	0.662886	0.335825
acute mnp 4	acute	mnp	GSTP1	4	0.660628	0.338329
acute mnp 4	acute	mnp	CSTA	4	0.660552	0.341476
acute mnp 4	acute	mnp	RPL26	4	0.659111	0.320518
acute mnp 4	acute	mnp	RPL24	4	0.658913	0.285457
acute mnp 4	acute	mnp	RPL9	4	0.657955	0.286147
acute mnp 4	acute	mnp	EEF1B2	4	0.657732	0.3429
acute mnp 4	acute	mnp	S100A10	4	0.657623	0.3459
acute mnp 4	acute	mnp	RPS21	4	0.657554	0.266358
acute mnp 4	acute	mnp	COX4I1	4	0.65711	0.267595
acute mnp 4	acute	mnp	RPL37	4	0.655406	0.239434
acute mnp 4	acute	mnp	LYZ	4	0.654642	0.488441
acute mnp 4	acute	mnp	FAU	4	0.654508	0.219892
acute mnp 4	acute	mnp	RPL7	4	0.651088	0.302159
acute mnp 4	acute	mnp	RPL21	4	0.647397	0.281727
acute mnp 4	acute	mnp	EIF1	4	0.644496	0.28478
acute mnp 4	acute	mnp	SLC25A6	4	0.643817	0.304526
acute mnp 4	acute	mnp	RPL14	4	0.643042	0.274793
acute mnp 4	acute	mnp	ATP5MC2	4	0.642081	0.25778
acute mnp 4	acute	mnp	RPLP2	4	0.641918	0.238756
acute mnp 4	acute	mnp	TSPO	4	0.636263	0.275258
acute mnp 4	acute	mnp	RPL37A	4	0.632171	0.246406
acute mnp 4	acute	mnp	TALDO1	4	0.63151	0.264553
acute mnp 4	acute	mnp	PFDN5	4	0.631434	0.219446
acute mnp 4	acute	mnp	S100A12	4	0.629331	0.5806
acute mnp 4	acute	mnp	CD99	4	0.629258	0.288455
acute mnp 4	acute	mnp	RPS27	4	0.626471	0.224071
acute mnp 4	acute	mnp	RPL23A	4	0.626346	0.244804
acute mnp 4	acute	mnp	ACTG1	4	0.625781	0.25454
acute mnp 4	acute	mnp	RPS16	4	0.625348	0.239417
acute mnp 4	acute	mnp	ATP5MG	4	0.623297	0.218343
acute mnp 4	acute	mnp	RPL27	4	0.622697	0.224527
acute mnp 4	acute	mnp	RPSA	4	0.621025	0.258402
acute mnp 4	acute	mnp	RPL4	4	0.619538	0.249434
acute mnp 4	acute	mnp	RPL36	4	0.618896	0.188225
acute mnp 4	acute	mnp	RPL35	4	0.618657	0.204584
acute mnp 4	acute	mnp	TKT	4	0.618046	0.239592
acute mnp 4	acute	mnp	PCBP2	4	0.617406	0.242892
acute mnp 4	acute	mnp	RPL31	4	0.616834	0.222823
acute mnp 4	acute	mnp	RPS25	4	0.613501	0.200497
acute mnp 4	acute	mnp	EIF3K	4	0.610309	0.215514
acute mnp 4	acute	mnp	TMA7	4	0.608106	0.2109
acute mnp 4	acute	mnp	UBA52	4	0.608015	0.172712
acute mnp 4	acute	mnp	UQCRH	4	0.607344	0.207283
acute mnp 4	acute	mnp	RPS11	4	0.601831	0.198191
acute mnp 4	acute	mnp	COMMD6	4	0.601618	0.20237
acute mnp 4	acute	mnp	S100A9	4	0.600289	0.63468
acute mnp 4	acute	mnp	HINT1	4	0.599232	0.196805
acute mnp 4	acute	mnp	ALDOA	4	0.597039	0.211041
acute mnp 4	acute	mnp	MGST1	4	0.596023	0.171818
acute mnp 4	acute	mnp	LAMTOR1	4	0.59563	0.184501
acute mnp 4	acute	mnp	RPL28	4	0.594325	0.127112
acute mnp 4	acute	mnp	PLP2	4	0.59421	0.186757
acute mnp 4	acute	mnp	RPS9	4	0.593736	0.134991
acute mnp 4	acute	mnp	RPL23	4	0.59258	0.184699
acute mnp 4	acute	mnp	POLR2L	4	0.591207	0.182223
acute mnp 4	acute	mnp	EIF3F	4	0.591115	0.17103
acute mnp 4	acute	mnp	LGALS1	4	0.590592	0.205706
acute mnp 4	acute	mnp	SH3BGRL3	4	0.588902	0.145541
acute mnp 4	acute	mnp	EEF2	4	0.587132	0.179851
acute mnp 4	acute	mnp	S100A8	4	0.584605	0.653906
acute mnp 4	acute	mnp	RBM3	4	0.584349	0.166097
acute mnp 4	acute	mnp	RPS26	4	0.58371	0.198617
acute mnp 4	acute	mnp	METTL9	4	0.583032	0.151448
acute mnp 4	acute	mnp	RPL36A	4	0.582811	0.169853
acute mnp 4	acute	mnp	TOMM7	4	0.580311	0.157765
acute mnp 4	acute	mnp	GPX4	4	0.578666	0.16264
acute mnp 4	acute	mnp	EIF3L	4	0.577413	0.136575
acute mnp 4	acute	mnp	RPL17	4	0.576279	0.144164
acute mnp 4	acute	mnp	BLVRB	4	0.575942	0.154823
acute mnp 4	acute	mnp	RPL13A	4	0.575502	0.154028
acute mnp 4	acute	mnp	ZFAS1	4	0.574756	0.150673
acute mnp 4	acute	mnp	APRT	4	0.57475	0.140165
acute mnp 4	acute	mnp	SLC25A5	4	0.573659	0.143067
acute mnp 4	acute	mnp	GABARAP	4	0.573398	0.160966
acute mnp 4	acute	mnp	PABPC1	4	0.57339	0.152072
acute mnp 4	acute	mnp	H3F3A	4	0.573189	0.136054
acute mnp 4	acute	mnp	LGALS3	4	0.571782	0.158983
acute mnp 4	acute	mnp	OST4	4	0.571331	0.136903
acute mnp 4	acute	mnp	ANXA1	4	0.570206	0.165605
acute mnp 4	acute	mnp	NDUFB9	4	0.569931	0.134084
acute mnp 4	acute	mnp	COX7A2L	4	0.569847	0.123557
acute mnp 4	acute	mnp	LGALS2	4	0.569827	0.179971
acute mnp 4	acute	mnp	CAPG	4	0.569619	0.147087
acute mnp 4	acute	mnp	MRPL33	4	0.569118	0.121069
acute mnp 4	acute	mnp	SERPINB1	4	0.568751	0.139671
acute mnp 4	acute	mnp	ALKBH7	4	0.568637	0.119893
acute mnp 4	acute	mnp	TAGLN2	4	0.568092	0.163018
acute mnp 4	acute	mnp	HNRNPA1	4	0.56805	0.13676
acute mnp 4	acute	mnp	FXYD5	4	0.567664	0.134148
acute mnp 4	acute	mnp	PTRHD1	4	0.567446	0.114768
acute mnp 4	acute	mnp	SEC11A	4	0.566987	0.124665
acute mnp 4	acute	mnp	EEF1D	4	0.566879	0.126893
acute mnp 4	acute	mnp	ATP5MC3	4	0.566437	0.12894
acute mnp 4	acute	mnp	SLC25A3	4	0.566169	0.127652
acute mnp 4	acute	mnp	PPIA	4	0.566026	0.139958
acute mnp 4	acute	mnp	EIF3H	4	0.565564	0.12084
acute mnp 4	acute	mnp	SMDT1	4	0.565146	0.121253
acute mnp 4	acute	mnp	TMEM256	4	0.564933	0.112743
acute mnp 4	acute	mnp	CRTAP	4	0.56487	0.114304
acute mnp 4	acute	mnp	FAM200B	4	0.564715	0.10982
acute mnp 4	acute	mnp	LDHB	4	0.564704	0.106262
acute mnp 4	acute	mnp	AP1S2	4	0.564373	0.133443
acute mnp 4	acute	mnp	ATP6V1F	4	0.564236	0.12255
acute mnp 4	acute	mnp	ITGAE	4	0.564097	0.0988418
acute mnp 4	acute	mnp	NME2	4	0.56249	0.117043
acute mnp 4	acute	mnp	SNRPD2	4	0.56232	0.118325
acute mnp 4	acute	mnp	NUP214	4	0.562133	0.114495
acute mnp 4	acute	mnp	SF3B5	4	0.561629	0.112041
acute mnp 4	acute	mnp	AGTRAP	4	0.561603	0.12056
acute mnp 4	acute	mnp	HIGD2A	4	0.561362	0.124126
acute mnp 4	acute	mnp	EIF3E	4	0.560928	0.11219
acute mnp 4	acute	mnp	UQCRQ	4	0.560778	0.116632
acute mnp 4	acute	mnp	ID1	4	0.560333	0.11945
acute mnp 4	acute	mnp	PGD	4	0.559467	0.114548
acute mnp 4	acute	mnp	PGLS	4	0.558997	0.113828
acute mnp 4	acute	mnp	ARPC3	4	0.558957	0.132593
acute mnp 4	acute	mnp	A1BG	4	0.558911	0.0954538
acute mnp 4	acute	mnp	COX7C	4	0.55864	0.117689
acute mnp 4	acute	mnp	PKM	4	0.558534	0.117784
acute mnp 4	acute	mnp	ELOB	4	0.557846	0.112856
acute mnp 4	acute	mnp	RPL27A	4	0.55662	0.110815
acute mnp 4	acute	mnp	LAMTOR4	4	0.555258	0.104664
acute mnp 4	acute	mnp	NDUFB11	4	0.55467	0.104198
acute mnp 4	acute	mnp	UQCR11	4	0.554551	0.105923
acute mnp 4	acute	mnp	UXT	4	0.553961	0.0977413
acute mnp 4	acute	mnp	ATP5MPL	4	0.553555	0.102353
acute mnp 4	acute	mnp	UQCRB	4	0.553485	0.108876
acute mnp 4	acute	mnp	MS4A6A	4	0.553437	0.128167
acute mnp 4	acute	mnp	S100A6	4	0.553183	0.113379
acute mnp 4	acute	mnp	ETHE1	4	0.553141	0.0878751
acute mnp 4	acute	mnp	KRT10	4	0.552698	0.0852153
acute mnp 4	acute	mnp	F13A1	4	0.552366	0.0804366
acute mnp 4	acute	mnp	COX5A	4	0.552192	0.0994022
acute mnp 4	acute	mnp	SEC61B	4	0.551785	0.0974404
acute mnp 4	acute	mnp	ATP5F1E	4	0.551476	0.0856292
acute mnp 4	acute	mnp	MGST3	4	0.550037	0.0916708
acute mnp 4	acute	mnp	LTA4H	4	0.549912	0.0970887
acute mnp 4	acute	mnp	RPS4Y1	4	0.5499	0.125085
acute mnp 4	acute	mnp	TMEM205	4	0.549841	0.0847703
acute mnp 4	acute	mnp	SERP1	4	0.549609	0.102317
acute mnp 4	acute	mnp	BRK1	4	0.549395	0.0920139
acute mnp 4	acute	mnp	TMEM176A	4	0.549077	0.110044
acute mnp 4	acute	mnp	CHCHD2	4	0.5474	0.0975943
acute mnp 4	acute	mnp	DBI	4	0.546982	0.092457
acute mnp 4	acute	mnp	ENO1	4	0.546196	0.087789
acute mnp 4	acute	mnp	NDUFB10	4	0.54618	0.0823396
acute mnp 4	acute	mnp	CRIP1	4	0.546137	0.0950549
acute mnp 4	acute	mnp	COPS9	4	0.545781	0.0814792
acute mnp 4	acute	mnp	EIF3G	4	0.54556	0.0842252
acute mnp 4	acute	mnp	ASGR1	4	0.545046	0.0794598
acute mnp 4	acute	mnp	PARK7	4	0.544975	0.0811676
acute mnp 4	acute	mnp	RAB5IF	4	0.544851	0.0826222
acute mnp 4	acute	mnp	PTMA	4	0.544644	0.0934843
acute mnp 4	acute	mnp	C8orf59	4	0.544592	0.0802451
acute mnp 4	acute	mnp	NPM1	4	0.54407	0.0803409
acute mnp 4	acute	mnp	EIF3M	4	0.543633	0.0772602
acute mnp 4	acute	mnp	FIS1	4	0.543366	0.0768173
acute mnp 4	acute	mnp	RPS29	4	0.543328	0.09435
acute mnp 4	acute	mnp	LY86	4	0.543324	0.0776995
acute mnp 4	acute	mnp	MPST	4	0.5431	0.0650909
acute mnp 4	acute	mnp	SNRPF	4	0.542282	0.0715825
acute mnp 4	acute	mnp	ATP5PF	4	0.542133	0.0770109
acute mnp 4	acute	mnp	ATP5PB	4	0.541815	0.075079
acute mnp 4	acute	mnp	FCGRT	4	0.541769	0.0848084
acute mnp 4	acute	mnp	GLIPR1	4	0.541478	0.0775585
acute mnp 4	acute	mnp	CDA	4	0.541402	0.0790351
acute mnp 4	acute	mnp	RNF7	4	0.540886	0.0725243
acute mnp 4	acute	mnp	RPL38	4	0.540808	0.0759429
acute mnp 4	acute	mnp	RNF130	4	0.540697	0.0763881
acute mnp 4	acute	mnp	PRDX2	4	0.540459	0.0648429
acute mnp 4	acute	mnp	RPS19	4	0.540423	0.0652535
acute mnp 4	acute	mnp	PGAM1	4	0.540064	0.0765925
acute mnp 4	acute	mnp	ANAPC15	4	0.539822	0.0645177
acute mnp 4	acute	mnp	NRG1	4	0.539673	0.059051
acute mnp 4	acute	mnp	POLR1D	4	0.539605	0.0709549
acute mnp 4	acute	mnp	STMP1	4	0.539411	0.0718465
acute mnp 4	acute	mnp	UFC1	4	0.539372	0.0682058
acute mnp 4	acute	mnp	PHB2	4	0.538788	0.0657187
acute mnp 4	acute	mnp	NAA38	4	0.538689	0.0730865
acute mnp 4	acute	mnp	ATP5F1A	4	0.538543	0.0673431
acute mnp 4	acute	mnp	TOMM20	4	0.538183	0.0668326
acute mnp 4	acute	mnp	ATP5F1D	4	0.538153	0.0729584
acute mnp 4	acute	mnp	EIF4EBP1	4	0.538133	0.0661893
acute mnp 4	acute	mnp	PYCARD	4	0.537821	0.0787353
acute mnp 4	acute	mnp	GCHFR	4	0.537614	0.0586138
acute mnp 4	acute	mnp	NRGN	4	0.537544	0.0576935
acute mnp 4	acute	mnp	KIF22	4	0.53701	0.0584886
acute mnp 4	acute	mnp	TOMM22	4	0.537006	0.0634078
acute mnp 4	acute	mnp	RAB32	4	0.536853	0.0625217
acute mnp 4	acute	mnp	TWF2	4	0.536211	0.0631795
acute mnp 4	acute	mnp	CCNI	4	0.536115	0.0733901
acute mnp 4	acute	mnp	ALDH2	4	0.535709	0.0611285
acute mnp 4	acute	mnp	TMEM176B	4	0.535489	0.0873422
acute mnp 4	acute	mnp	S100A4	4	0.534877	0.084516
acute mnp 4	acute	mnp	ANAPC11	4	0.534838	0.0639899
acute mnp 4	acute	mnp	ATP5ME	4	0.534539	0.0663348
acute mnp 4	acute	mnp	CD36	4	0.534196	0.0630063
acute mnp 4	acute	mnp	C19orf53	4	0.53411	0.0613496
acute mnp 4	acute	mnp	RTRAF	4	0.534028	0.059822
acute mnp 4	acute	mnp	VCAN	4	0.533971	0.137383
acute mnp 4	acute	mnp	ERP29	4	0.533573	0.0629324
acute mnp 4	acute	mnp	EDF1	4	0.533424	0.0622899
acute mnp 4	acute	mnp	STX10	4	0.533281	0.0578679
acute mnp 4	acute	mnp	CNIH1	4	0.533239	0.0554097
acute mnp 4	acute	mnp	TXN	4	0.533173	0.0637833
acute mnp 4	acute	mnp	TIMM13	4	0.533172	0.0567018
acute mnp 4	acute	mnp	C9orf16	4	0.533164	0.0607472
acute mnp 4	acute	mnp	CHCHD5	4	0.533134	0.0578592
acute mnp 4	acute	mnp	HCFC1R1	4	0.532952	0.0542138
acute mnp 4	acute	mnp	RPL36AL	4	0.532886	0.0706633
acute mnp 4	acute	mnp	OXA1L	4	0.532877	0.0537892
acute mnp 4	acute	mnp	SSR4	4	0.532868	0.0626012
acute mnp 4	acute	mnp	ARL6IP4	4	0.532868	0.0609713
acute mnp 4	acute	mnp	COMT	4	0.532474	0.0578004
acute mnp 4	acute	mnp	TPGS1	4	0.532154	0.0514309
acute mnp 4	acute	mnp	EIF4B	4	0.53205	0.0517632
acute mnp 4	acute	mnp	SSR2	4	0.531851	0.05756
acute mnp 4	acute	mnp	REX1BD	4	0.531714	0.0547978
acute mnp 4	acute	mnp	HMGN3	4	0.531654	0.055586
acute mnp 4	acute	mnp	QPCT	4	0.531636	0.0454558
acute mnp 4	acute	mnp	CAMTA1	4	0.531522	0.0521442
acute mnp 4	acute	mnp	ATP5MC1	4	0.531447	0.0531778
acute mnp 4	acute	mnp	MIF	4	0.531039	0.0619123
acute mnp 4	acute	mnp	OAZ1	4	0.530846	0.0699888
acute mnp 4	acute	mnp	PFN1	4	0.53082	0.0669413
acute mnp 4	acute	mnp	ATP5F1C	4	0.530767	0.0551706
acute mnp 4	acute	mnp	CATSPER1	4	0.530726	0.0433538
acute mnp 4	acute	mnp	OSTC	4	0.530284	0.0505137
acute mnp 4	acute	mnp	MPG	4	0.530214	0.050719
acute mnp 4	acute	mnp	CD302	4	0.530049	0.0507117
acute mnp 4	acute	mnp	AP2S1	4	0.529771	0.0591925
acute mnp 4	acute	mnp	RBP7	4	0.529765	0.0621194
acute mnp 4	acute	mnp	LAMTOR2	4	0.529706	0.0531889
acute mnp 4	acute	mnp	TBCA	4	0.529562	0.0546141
acute mnp 4	acute	mnp	NSA2	4	0.529193	0.0527294
acute mnp 4	acute	mnp	COX8A	4	0.529179	0.0585896
acute mnp 4	acute	mnp	SULT1A1	4	0.529136	0.0513153
acute mnp 4	acute	mnp	TRAPPC2L	4	0.529098	0.0479678
acute mnp 4	acute	mnp	COX7A2	4	0.529008	0.0602077
acute mnp 4	acute	mnp	RPS17	4	0.52898	0.0480031
acute mnp 4	acute	mnp	SNHG7	4	0.528952	0.045971
acute mnp 4	acute	mnp	CLEC4A	4	0.528836	0.0507567
acute mnp 4	acute	mnp	ANAPC16	4	0.528805	0.0513957
acute mnp 4	acute	mnp	HSD17B11	4	0.528782	0.0519459
acute mnp 4	acute	mnp	TPI1	4	0.528749	0.0616233
acute mnp 4	acute	mnp	POLR2E	4	0.528536	0.049381
acute mnp 4	acute	mnp	APEX1	4	0.52822	0.0445245
acute mnp 4	acute	mnp	UBL5	4	0.528056	0.0557382
acute mnp 4	acute	mnp	TRIR	4	0.528052	0.0513345
acute mnp 4	acute	mnp	RSL24D1	4	0.527997	0.0498536
acute mnp 4	acute	mnp	MRPS15	4	0.527923	0.0460485
acute mnp 4	acute	mnp	DPM3	4	0.527818	0.0465738
acute mnp 4	acute	mnp	SEC61G	4	0.527746	0.0526306
acute mnp 4	acute	mnp	MRPS34	4	0.527717	0.0465485
acute mnp 4	acute	mnp	CD44	4	0.527574	0.0494409
acute mnp 4	acute	mnp	ZYX	4	0.527544	0.0530778
acute mnp 4	acute	mnp	MZT2B	4	0.527418	0.0451688
acute mnp 4	acute	mnp	NDUFS8	4	0.527363	0.0475319
acute mnp 4	acute	mnp	CAVIN3	4	0.527156	0.0370589
acute mnp 4	acute	mnp	ARF5	4	0.527	0.0508476
acute mnp 4	acute	mnp	GLRX	4	0.526957	0.0517627
acute mnp 4	acute	mnp	MDH2	4	0.526567	0.0462096
acute mnp 4	acute	mnp	MT1F	4	0.526562	0.0374616
acute mnp 4	acute	mnp	PNPLA2	4	0.526535	0.0439199
acute mnp 4	acute	mnp	RAB13	4	0.526467	0.0387692
acute mnp 4	acute	mnp	BNIP3L	4	0.526353	0.0467383
acute mnp 4	acute	mnp	HMGB1	4	0.525896	0.050301
acute mnp 4	acute	mnp	CACNA2D4	4	0.525665	0.0356443
acute mnp 4	acute	mnp	TMEM258	4	0.525575	0.0493787
acute mnp 4	acute	mnp	CARD19	4	0.525394	0.0406214
acute mnp 4	acute	mnp	MINOS1	4	0.525332	0.0442593
acute mnp 4	acute	mnp	DDT	4	0.525285	0.0465892
acute mnp 4	acute	mnp	FOLR3	4	0.524979	0.0391968
acute mnp 4	acute	mnp	PRDX5	4	0.52487	0.0459581
acute mnp 4	acute	mnp	IGBP1	4	0.52472	0.0428391
acute mnp 4	acute	mnp	CKLF	4	0.524701	0.0447096
acute mnp 4	acute	mnp	VAMP8	4	0.524654	0.0534908
acute mnp 4	acute	mnp	GSTO1	4	0.524583	0.0461576
acute mnp 4	acute	mnp	HINT2	4	0.524556	0.0397762
acute mnp 4	acute	mnp	BST1	4	0.524525	0.036247
acute mnp 4	acute	mnp	RABAC1	4	0.52398	0.041303
acute mnp 4	acute	mnp	VMA21	4	0.523788	0.0419107
acute mnp 4	acute	mnp	FBL	4	0.523573	0.0396143
acute mnp 4	acute	mnp	SCAND1	4	0.52333	0.0411918
acute mnp 4	acute	mnp	HEBP1	4	0.523312	0.0391218
acute mnp 4	acute	mnp	KDELR1	4	0.523286	0.0409175
acute mnp 4	acute	mnp	TMEM167A	4	0.523107	0.043238
acute mnp 4	acute	mnp	EIF2S3	4	0.522969	0.0400452
acute mnp 4	acute	mnp	ATP6V0C	4	0.522947	0.0498478
acute mnp 4	acute	mnp	ANP32B	4	0.522924	0.0424419
acute mnp 4	acute	mnp	ERGIC3	4	0.522879	0.0398967
acute mnp 4	acute	mnp	AHNAK	4	0.522854	0.0402933
acute mnp 4	acute	mnp	RPS10	4	0.52285	0.0389184
acute mnp 4	acute	mnp	HACD4	4	0.522798	0.0419454
acute mnp 4	acute	mnp	SRP14	4	0.522794	0.0493966
acute mnp 4	acute	mnp	NDUFS7	4	0.522768	0.0407062
acute mnp 4	acute	mnp	TUFM	4	0.522756	0.0389966
acute mnp 4	acute	mnp	MTX1	4	0.522688	0.0350024
acute mnp 4	acute	mnp	WDR83OS	4	0.522563	0.0435718
acute mnp 4	acute	mnp	NDUFB5	4	0.52253	0.040724
acute mnp 4	acute	mnp	MRPL52	4	0.522457	0.0398436
acute mnp 4	acute	mnp	UBE2D2	4	0.522374	0.0400835
acute mnp 4	acute	mnp	ARMH1	4	0.522331	0.0297979
acute mnp 4	acute	mnp	NEDD8	4	0.522304	0.0406814
acute mnp 4	acute	mnp	HEBP2	4	0.522263	0.034578
acute mnp 4	acute	mnp	BX284668.5	4	0.522249	0.03272
acute mnp 4	acute	mnp	SYNGR1	4	0.522185	0.0316366
acute mnp 4	acute	mnp	JTB	4	0.522179	0.0396294
acute mnp 4	acute	mnp	VPS28	4	0.522154	0.0404949
acute mnp 4	acute	mnp	HADHA	4	0.521847	0.0385883
acute mnp 4	acute	mnp	CLTA	4	0.521814	0.0391465
acute mnp 4	acute	mnp	TMEM219	4	0.521684	0.0401217
acute mnp 4	acute	mnp	TST	4	0.521667	0.0309624
acute mnp 4	acute	mnp	NOP53	4	0.52156	0.0370544
acute mnp 4	acute	mnp	ZNF467	4	0.52152	0.0330801
acute mnp 4	acute	mnp	FAAP20	4	0.521511	0.0384715
acute mnp 4	acute	mnp	ATP5MF	4	0.521413	0.0446559
acute mnp 4	acute	mnp	POLE4	4	0.521362	0.0385839
acute mnp 4	acute	mnp	RPL22L1	4	0.521269	0.0399263
acute mnp 4	acute	mnp	C1orf43	4	0.52118	0.037355
acute mnp 4	acute	mnp	RPS19BP1	4	0.520937	0.0368697
acute mnp 4	acute	mnp	MRPL23	4	0.520855	0.0341139
acute mnp 4	acute	mnp	ALOX5AP	4	0.520656	0.0223339
acute mnp 4	acute	mnp	PSMA7	4	0.520653	0.0417409
acute mnp 4	acute	mnp	LMNA	4	0.520643	0.0377552
acute mnp 4	acute	mnp	TMEM14B	4	0.520473	0.0365616
acute mnp 4	acute	mnp	EID1	4	0.520468	0.0380744
acute mnp 4	acute	mnp	GABARAPL2	4	0.520406	0.0361412
acute mnp 4	acute	mnp	GTF2A2	4	0.520294	0.0361252
acute mnp 4	acute	mnp	NDUFS5	4	0.520273	0.0377882
acute mnp 4	acute	mnp	NDUFB4	4	0.520221	0.0365666
acute mnp 4	acute	mnp	CD33	4	0.520122	0.0339765
acute mnp 4	acute	mnp	POLR2G	4	0.520102	0.0353803
acute mnp 4	acute	mnp	PRDX3	4	0.520006	0.0359786
acute mnp 4	acute	mnp	VDAC2	4	0.51986	0.035418
acute mnp 4	acute	mnp	DCTN3	4	0.519789	0.0358676
acute mnp 4	acute	mnp	CYC1	4	0.519651	0.0343895
acute mnp 4	acute	mnp	OLA1	4	0.519565	0.0324001
acute mnp 4	acute	mnp	ZNHIT1	4	0.519516	0.0345029
acute mnp 4	acute	mnp	LDHA	4	0.519342	0.0373176
acute mnp 4	acute	mnp	SPCS1	4	0.519333	0.0327062
acute mnp 4	acute	mnp	AC005280.2	4	0.519223	0.0290305
acute mnp 4	acute	mnp	DHRS4	4	0.519204	0.0335628
acute mnp 4	acute	mnp	RAB34	4	0.519164	0.0306833
acute mnp 4	acute	mnp	PQBP1	4	0.519026	0.0333233
acute mnp 4	acute	mnp	NDUFAF8	4	0.518837	0.0294328
acute mnp 4	acute	mnp	HSD17B10	4	0.518802	0.0326562
acute mnp 4	acute	mnp	SUMO2	4	0.518773	0.0405771
acute mnp 4	acute	mnp	P4HB	4	0.518764	0.0309259
acute mnp 4	acute	mnp	MRPS24	4	0.518727	0.0297389
acute mnp 4	acute	mnp	HNMT	4	0.518572	0.0310691
acute mnp 4	acute	mnp	SRSF3	4	0.518416	0.0331097
acute mnp 4	acute	mnp	TOMM5	4	0.518378	0.0330767
acute mnp 4	acute	mnp	ZSCAN16-AS1	4	0.518371	0.0292699
acute mnp 4	acute	mnp	COPE	4	0.518341	0.0324507
acute mnp 4	acute	mnp	H2AFZ	4	0.51827	0.0347131
acute mnp 4	acute	mnp	C1QBP	4	0.518233	0.030732
acute mnp 4	acute	mnp	LSM4	4	0.518204	0.0328444
acute mnp 4	acute	mnp	UQCRFS1	4	0.518176	0.0334043
acute mnp 4	acute	mnp	EMB	4	0.518172	0.0224097
acute mnp 4	acute	mnp	SNHG8	4	0.518149	0.0331643
acute mnp 4	acute	mnp	CARHSP1	4	0.518134	0.0292788
acute mnp 4	acute	mnp	RSL1D1	4	0.518083	0.0331908
acute mnp 4	acute	mnp	AC020656.1	4	0.518049	0.0312629
acute mnp 4	acute	mnp	CUTA	4	0.517993	0.0341724
acute mnp 4	acute	mnp	EIF3I	4	0.517933	0.0310249
acute mnp 4	acute	mnp	HAUS4	4	0.517902	0.0276239
acute mnp 4	acute	mnp	NDUFAB1	4	0.517896	0.0314724
acute mnp 4	acute	mnp	PLD3	4	0.517688	0.0301322
acute mnp 4	acute	mnp	FAM96A	4	0.517588	0.0322841
acute mnp 4	acute	mnp	COX6B1	4	0.517557	0.0418918
acute mnp 4	acute	mnp	ANXA2	4	0.517506	0.0410019
acute mnp 4	acute	mnp	AURKAIP1	4	0.517427	0.03004
acute mnp 4	acute	mnp	MT1X	4	0.517299	0.0270929
acute mnp 4	acute	mnp	AC100810.1	4	0.517257	0.0248559
acute mnp 4	acute	mnp	NDUFA4	4	0.517234	0.0401197
acute mnp 4	acute	mnp	CTSH	4	0.517232	0.0318927
acute mnp 4	acute	mnp	PRDX6	4	0.517214	0.030449
acute mnp 4	acute	mnp	MRPL11	4	0.517042	0.0302407
acute mnp 4	acute	mnp	C12orf10	4	0.517016	0.0280561
acute mnp 4	acute	mnp	MRPL51	4	0.516817	0.0304175
acute mnp 4	acute	mnp	IAH1	4	0.516808	0.0297489
acute mnp 4	acute	mnp	MZT2A	4	0.516783	0.0257301
acute mnp 4	acute	mnp	NDUFB7	4	0.516779	0.0293448
acute mnp 4	acute	mnp	SMIM26	4	0.516726	0.031393
acute mnp 4	acute	mnp	AC010642.2	4	0.516719	0.0240031
acute mnp 4	acute	mnp	LSM7	4	0.516716	0.0303655
acute mnp 4	acute	mnp	CREG1	4	0.516679	0.0259865
acute mnp 4	acute	mnp	ACTB	4	0.516672	0.0271903
acute mnp 4	acute	mnp	NDUFA1	4	0.51661	0.0336347
acute mnp 4	acute	mnp	TMEM91	4	0.51653	0.0210988
acute mnp 4	acute	mnp	NDUFB1	4	0.516501	0.0306583
acute mnp 4	acute	mnp	SH3BGRL	4	0.516404	0.0310297
acute mnp 4	acute	mnp	IER3	4	0.516353	0.0186316
acute mnp 4	acute	mnp	DCTN2	4	0.516229	0.0275964
acute mnp 4	acute	mnp	TMEM14C	4	0.516186	0.0297656
acute mnp 4	acute	mnp	COX6C	4	0.516184	0.0364841
acute mnp 4	acute	mnp	PTPMT1	4	0.516164	0.0285962
acute mnp 4	acute	mnp	AC090204.1	4	0.516063	0.0227932
acute mnp 4	acute	mnp	ID2	4	0.515974	0.0302891
acute mnp 4	acute	mnp	ATP5IF1	4	0.515929	0.0282006
acute mnp 4	acute	mnp	NRM	4	0.515858	0.0223229
acute mnp 4	acute	mnp	PSMB6	4	0.515786	0.0283541
acute mnp 4	acute	mnp	SYF2	4	0.515753	0.028527
acute mnp 4	acute	mnp	GRHPR	4	0.515505	0.0269577
acute mnp 4	acute	mnp	ARHGDIB	4	0.515462	0.0395126
acute mnp 4	acute	mnp	NDUFS6	4	0.51542	0.027511
acute mnp 4	acute	mnp	CXXC5	4	0.515413	0.0196303
acute mnp 4	acute	mnp	UQCRC1	4	0.515348	0.0266213
acute mnp 4	acute	mnp	NFKBIA	4	0.515321	0.0361632
acute mnp 4	acute	mnp	MIR4435-2HG	4	0.515075	0.0228539
acute mnp 4	acute	mnp	NDUFB2	4	0.515055	0.0310682
acute mnp 4	acute	mnp	ASGR2	4	0.515013	0.0174492
acute mnp 4	acute	mnp	GMFG	4	0.514998	0.0319756
acute mnp 4	acute	mnp	GNG10	4	0.514997	0.0281225
acute mnp 4	acute	mnp	MGST2	4	0.514961	0.0257863
acute mnp 4	acute	mnp	DNAJC4	4	0.514869	0.0281967
acute mnp 4	acute	mnp	ABRACL	4	0.514849	0.0269901
acute mnp 4	acute	mnp	SURF1	4	0.514794	0.0269807
acute mnp 4	acute	mnp	SMIM3	4	0.514675	0.0219243
acute mnp 4	acute	mnp	SPG21	4	0.514668	0.0261001
acute mnp 4	acute	mnp	NCF2	4	0.514657	0.0264913
acute mnp 4	acute	mnp	COX14	4	0.514598	0.0268201
acute mnp 4	acute	mnp	CCNY	4	0.514541	0.0211872
acute mnp 4	acute	mnp	EIF2A	4	0.514481	0.0259533
acute mnp 4	acute	mnp	PLA2G16	4	0.514453	0.02278
acute mnp 4	acute	mnp	LRMDA	4	0.514407	0.0218176
acute mnp 4	acute	mnp	DGCR6L	4	0.514366	0.0255967
acute mnp 4	acute	mnp	NDUFA11	4	0.514357	0.0271273
acute mnp 4	acute	mnp	MCRIP2	4	0.514224	0.024029
acute mnp 4	acute	mnp	NDUFA2	4	0.514191	0.0254268
acute mnp 4	acute	mnp	EIF3D	4	0.514137	0.0250487
acute mnp 4	acute	mnp	ABHD14B	4	0.51406	0.0239482
acute mnp 4	acute	mnp	TRAPPC1	4	0.514047	0.026197
acute mnp 4	acute	mnp	DUSP23	4	0.514043	0.0252876
acute mnp 4	acute	mnp	RAB4A	4	0.514024	0.0245851
acute mnp 4	acute	mnp	C19orf70	4	0.51398	0.0259087
acute mnp 4	acute	mnp	EVI2B	4	0.513941	0.0257954
acute mnp 4	acute	mnp	AL445524.1	4	0.51389	0.021416
acute mnp 4	acute	mnp	QARS	4	0.513842	0.0220998
acute mnp 4	acute	mnp	MRPL57	4	0.513841	0.026229
acute mnp 4	acute	mnp	CAMLG	4	0.513811	0.0255064
acute mnp 4	acute	mnp	PFDN4	4	0.51378	0.0256422
acute mnp 4	acute	mnp	CHP1	4	0.513776	0.0219738
acute mnp 4	acute	mnp	MPC2	4	0.513666	0.0251246
acute mnp 4	acute	mnp	NDUFAF2	4	0.513664	0.0215348
acute mnp 4	acute	mnp	ATP5PD	4	0.513636	0.0251804
acute mnp 4	acute	mnp	PNRC1	4	0.513626	0.0250642
acute mnp 4	acute	mnp	GPSM3	4	0.513616	0.0288506
acute mnp 4	acute	mnp	NHP2	4	0.513503	0.025305
acute mnp 4	acute	mnp	PSMB1	4	0.513419	0.0246166
acute mnp 4	acute	mnp	SEC13	4	0.513399	0.0241698
acute mnp 4	acute	mnp	ASRGL1	4	0.513397	0.0191594
acute mnp 4	acute	mnp	C4orf48	4	0.513393	0.0236611
acute mnp 4	acute	mnp	RWDD1	4	0.513365	0.0267848
acute mnp 4	acute	mnp	ZNF581	4	0.513298	0.0243026
acute mnp 4	acute	mnp	MTCH2	4	0.513286	0.023863
acute mnp 4	acute	mnp	MGMT	4	0.513248	0.0231444
acute mnp 4	acute	mnp	YIF1B	4	0.513237	0.0228402
acute mnp 4	acute	mnp	DUSP22	4	0.513173	0.0227921
acute mnp 4	acute	mnp	MVB12A	4	0.51311	0.0201
acute mnp 4	acute	mnp	SMARCD3	4	0.513051	0.0158369
acute mnp 4	acute	mnp	SEPT1	4	0.513034	0.0185947
acute mnp 4	acute	mnp	PSMD9	4	0.512986	0.0245188
acute mnp 4	acute	mnp	UBXN1	4	0.512902	0.0237384
acute mnp 4	acute	mnp	MYADM	4	0.512894	0.0216194
acute mnp 4	acute	mnp	AKR1B1	4	0.512839	0.0213077
acute mnp 4	acute	mnp	MGAT4A	4	0.512822	0.0200438
acute mnp 4	acute	mnp	CYP27A1	4	0.5128	0.0143484
acute mnp 4	acute	mnp	TPCN1	4	0.512757	0.0161348
acute mnp 4	acute	mnp	FBXL5	4	0.512754	0.0194273
acute mnp 4	acute	mnp	VPS51	4	0.512709	0.0208559
acute mnp 4	acute	mnp	HDHD5	4	0.512618	0.0186125
acute mnp 4	acute	mnp	H2AFV	4	0.512584	0.0237385
acute mnp 4	acute	mnp	GADD45GIP1	4	0.512575	0.0229242
acute mnp 4	acute	mnp	CLNS1A	4	0.512562	0.0241025
acute mnp 4	acute	mnp	RNASE4	4	0.512546	0.0163884
acute mnp 4	acute	mnp	EIF1B	4	0.512522	0.0230778
acute mnp 4	acute	mnp	NDUFA10	4	0.512504	0.0222725
acute mnp 4	acute	mnp	ATP6V0B	4	0.512488	0.024025
acute mnp 4	acute	mnp	GTF3A	4	0.512365	0.0229778
acute mnp 4	acute	mnp	CAST	4	0.51235	0.0203122
acute mnp 4	acute	mnp	ZNF428	4	0.512235	0.0214271
acute mnp 4	acute	mnp	KDELR2	4	0.512226	0.0233132
acute mnp 4	acute	mnp	TRIM7	4	0.512159	0.0156974
acute mnp 4	acute	mnp	IMPA2	4	0.512149	0.0182021
acute mnp 4	acute	mnp	C6orf48	4	0.512127	0.0197442
acute mnp 4	acute	mnp	SWI5	4	0.512121	0.0167926
acute mnp 4	acute	mnp	CES1	4	0.512093	0.0106836
acute mnp 4	acute	mnp	PPP1CC	4	0.512053	0.0233296
acute mnp 4	acute	mnp	PHPT1	4	0.51204	0.0213826
acute mnp 4	acute	mnp	PLPPR2	4	0.511961	0.0163517
acute mnp 4	acute	mnp	PEPD	4	0.511913	0.0217586
acute mnp 4	acute	mnp	AGPAT2	4	0.511879	0.0192963
acute mnp 4	acute	mnp	ATP6V0D1	4	0.511833	0.0206297
acute mnp 4	acute	mnp	RETN	4	0.511818	0.012674
acute mnp 4	acute	mnp	NXT1	4	0.511792	0.0232067
acute mnp 4	acute	mnp	MRPL34	4	0.51178	0.0221858
acute mnp 4	acute	mnp	SDCBP	4	0.511768	0.0217144
acute mnp 4	acute	mnp	SSBP1	4	0.511655	0.0220573
acute mnp 4	acute	mnp	PADI4	4	0.511635	0.00789159
acute mnp 4	acute	mnp	SKP1	4	0.511615	0.0220762
acute mnp 4	acute	mnp	UBTD1	4	0.511606	0.0148073
acute mnp 4	acute	mnp	RTN3	4	0.511531	0.0191882
acute mnp 4	acute	mnp	MKKS	4	0.511464	0.0166049
acute mnp 4	acute	mnp	POLR2J	4	0.511439	0.0214762
acute mnp 4	acute	mnp	RAB3D	4	0.511433	0.0150939
acute mnp 4	acute	mnp	COMMD9	4	0.511404	0.02127
acute mnp 4	acute	mnp	ARL3	4	0.511357	0.0170463
acute mnp 4	acute	mnp	ZSWIM7	4	0.511336	0.0213919
acute mnp 4	acute	mnp	VAPA	4	0.511325	0.0190814
acute mnp 4	acute	mnp	UQCRHL	4	0.511288	0.0182351
acute mnp 4	acute	mnp	TSEN34	4	0.511248	0.0203691
acute mnp 4	acute	mnp	RILPL2	4	0.5112	0.0202036
acute mnp 4	acute	mnp	CDKN2D	4	0.511197	0.0208986
acute mnp 4	acute	mnp	CCDC124	4	0.511191	0.0207472
acute mnp 4	acute	mnp	HDAC9	4	0.511173	0.0195081
acute mnp 4	acute	mnp	RFX2	4	0.511145	0.0145931
acute mnp 4	acute	mnp	TNNT1	4	0.511107	0.0192793
acute mnp 4	acute	mnp	COG3	4	0.511092	0.0174194
acute mnp 4	acute	mnp	GDI2	4	0.511091	0.0198691
acute mnp 4	acute	mnp	ZNF487	4	0.511048	0.015846
acute mnp 4	acute	mnp	AKR7A2	4	0.511012	0.0205891
acute mnp 4	acute	mnp	CSF3R	4	0.510885	0.00692679
acute mnp 4	acute	mnp	SERPINB6	4	0.510831	0.0180474
acute mnp 4	acute	mnp	SMIM19	4	0.510824	0.019569
acute mnp 4	acute	mnp	TMEM126A	4	0.510812	0.0202599
acute mnp 4	acute	mnp	SVBP	4	0.510709	0.0204222
acute mnp 4	acute	mnp	TCEA1	4	0.510704	0.0194276
acute mnp 4	acute	mnp	ESD	4	0.510695	0.0220835
acute mnp 4	acute	mnp	OVCA2	4	0.51064	0.020883
acute mnp 4	acute	mnp	SMS	4	0.510629	0.0204594
acute mnp 4	acute	mnp	IGFBP7	4	0.510395	0.0178565
acute mnp 4	acute	mnp	TEN1	4	0.51039	0.0168613
acute mnp 4	acute	mnp	TRG-AS1	4	0.510367	0.0144989
acute mnp 4	acute	mnp	TIMM10	4	0.51032	0.0197546
acute mnp 4	acute	mnp	MRPL43	4	0.510298	0.0206994
acute mnp 4	acute	mnp	GLIPR2	4	0.510285	0.0166088
acute mnp 4	acute	mnp	SNRPE	4	0.510271	0.0210476
acute mnp 4	acute	mnp	YPEL3	4	0.510268	0.0135876
acute mnp 4	acute	mnp	HMGB3	4	0.510232	0.0141084
acute mnp 4	acute	mnp	FKBP1A	4	0.510092	0.0233499
acute mnp 4	acute	mnp	MCUB	4	0.510092	0.0202455
acute mnp 4	acute	mnp	LIMD2	4	0.510072	0.0219096
acute mnp 4	acute	mnp	UBE2D1	4	0.510065	0.0185656
acute mnp 4	acute	mnp	NINJ1	4	0.510004	0.0156681
acute mnp 4	acute	mnp	BAD	4	0.509966	0.0172478
acute mnp 4	acute	mnp	HDDC2	4	0.509964	0.0173356
acute mnp 4	acute	mnp	UQCR10	4	0.509942	0.0242466
acute mnp 4	acute	mnp	PSMD8	4	0.509889	0.0190835
acute mnp 4	acute	mnp	ZNF524	4	0.509864	0.0180981
acute mnp 4	acute	mnp	JOSD2	4	0.509851	0.0173703
acute mnp 4	acute	mnp	CMTM3	4	0.509793	0.0179991
acute mnp 4	acute	mnp	RHOA	4	0.509752	0.0341503
acute mnp 4	acute	mnp	SCNM1	4	0.509714	0.0195086
acute mnp 4	acute	mnp	ATP5PO	4	0.509706	0.0169855
acute mnp 4	acute	mnp	TXNL4A	4	0.509645	0.018329
acute mnp 4	acute	mnp	MFNG	4	0.509644	0.0174805
acute mnp 4	acute	mnp	ATP5F1B	4	0.509547	0.0171248
acute mnp 4	acute	mnp	SERBP1	4	0.509523	0.0174632
acute mnp 4	acute	mnp	ADI1	4	0.509515	0.0190819
acute mnp 4	acute	mnp	NDUFS3	4	0.509483	0.0188465
acute mnp 4	acute	mnp	MCEMP1	4	0.509472	0.00135103
acute mnp 4	acute	mnp	HIKESHI	4	0.509435	0.0190528
acute mnp 4	acute	mnp	CDC26	4	0.509366	0.0178072
acute mnp 4	acute	mnp	NSMCE1	4	0.50935	0.0179364
acute mnp 4	acute	mnp	SSNA1	4	0.509349	0.0185979
acute mnp 4	acute	mnp	PPP1CA	4	0.509339	0.0180334
acute mnp 4	acute	mnp	FSCN1	4	0.509317	0.011814
acute mnp 4	acute	mnp	KXD1	4	0.5093	0.0188737
acute mnp 4	acute	mnp	SLC27A1	4	0.509287	0.0119249
acute mnp 4	acute	mnp	DEF8	4	0.509193	0.014604
acute mnp 4	acute	mnp	RAE1	4	0.509174	0.0160738
acute mnp 4	acute	mnp	IFT20	4	0.509141	0.0173389
acute mnp 4	acute	mnp	GGCT	4	0.509099	0.0161399
acute mnp 4	acute	mnp	ALDH1A1	4	0.509075	0.0151833
acute mnp 4	acute	mnp	TOLLIP	4	0.509051	0.0164401
acute mnp 4	acute	mnp	YBX3	4	0.509023	0.013959
acute mnp 4	acute	mnp	CNBP	4	0.508998	0.0181533
acute mnp 4	acute	mnp	MTDH	4	0.508996	0.0148261
acute mnp 4	acute	mnp	MORN2	4	0.508959	0.0122408
acute mnp 4	acute	mnp	GHITM	4	0.508959	0.017586
acute mnp 4	acute	mnp	CRYL1	4	0.508936	0.0161637
acute mnp 4	acute	mnp	SULT1A2	4	0.508935	0.0141889
acute mnp 4	acute	mnp	ATRAID	4	0.508909	0.0184906
acute mnp 4	acute	mnp	PARVB	4	0.5089	0.0151943
acute mnp 4	acute	mnp	CLEC11A	4	0.508867	0.0146555
acute mnp 4	acute	mnp	ANXA7	4	0.508856	0.0171729
acute mnp 4	acute	mnp	SLC44A1	4	0.508653	0.0105405
acute mnp 4	acute	mnp	AC025159.1	4	0.508615	0.0132502
acute mnp 4	acute	mnp	NEDD4L	4	0.50859	0.0103626
acute mnp 4	acute	mnp	FABP5	4	0.508573	0.0109313
acute mnp 4	acute	mnp	AC027644.3	4	0.508569	0.0112908
acute mnp 4	acute	mnp	FAM204A	4	0.508535	0.0164925
acute mnp 4	acute	mnp	THOC7	4	0.508509	0.0177653
acute mnp 4	acute	mnp	PYURF	4	0.508481	0.0180141
acute mnp 4	acute	mnp	WDR45	4	0.508481	0.0158645
acute mnp 4	acute	mnp	UQCRC2	4	0.508462	0.0178742
acute mnp 4	acute	mnp	CD151	4	0.508383	0.0132985
acute mnp 4	acute	mnp	AL390036.1	4	0.508365	0.0112485
acute mnp 4	acute	mnp	CUEDC2	4	0.50835	0.0166166
acute mnp 4	acute	mnp	SCP2	4	0.508337	0.0177332
acute mnp 4	acute	mnp	SRP9	4	0.508337	0.0178039
acute mnp 4	acute	mnp	RNASE6	4	0.508304	0.00923966
acute mnp 4	acute	mnp	ECSIT	4	0.508297	0.0141742
acute mnp 4	acute	mnp	LINC01503	4	0.508242	0.0118299
acute mnp 4	acute	mnp	MRPL20	4	0.508179	0.0163242
acute mnp 4	acute	mnp	CELA1	4	0.508129	0.0106344
acute mnp 4	acute	mnp	RAB31	4	0.508129	0.0138136
acute mnp 4	acute	mnp	MAF1	4	0.508126	0.0153538
acute mnp 4	acute	mnp	POLD4	4	0.508046	0.0119322
acute mnp 4	acute	mnp	RNASE1	4	0.508041	0.00426816
acute mnp 4	acute	mnp	MRPL37	4	0.508006	0.0146551
acute mnp 4	acute	mnp	NT5C3B	4	0.507994	0.0121149
acute mnp 4	acute	mnp	FAM173A	4	0.507957	0.0147886
acute mnp 4	acute	mnp	CENPX	4	0.507945	0.0157981
acute mnp 4	acute	mnp	TMEM160	4	0.507931	0.0149205
acute mnp 4	acute	mnp	C15orf61	4	0.507922	0.0152337
acute mnp 4	acute	mnp	SNX17	4	0.50792	0.0163636
acute mnp 4	acute	mnp	TRAPPC6A	4	0.507915	0.0174909
acute mnp 4	acute	mnp	SSR3	4	0.507888	0.0163203
acute mnp 4	acute	mnp	TMEM230	4	0.507878	0.0176081
acute mnp 4	acute	mnp	PEBP1	4	0.507864	0.0128383
acute mnp 4	acute	mnp	EMC6	4	0.50778	0.016223
acute mnp 4	acute	mnp	C20orf27	4	0.507763	0.0138131
acute mnp 4	acute	mnp	PYM1	4	0.507763	0.0150998
acute mnp 4	acute	mnp	USE1	4	0.507715	0.0123808
acute mnp 4	acute	mnp	EPB41L4A-AS1	4	0.50764	0.0142632
acute mnp 4	acute	mnp	ANG	4	0.507629	0.00973421
acute mnp 4	acute	mnp	JAGN1	4	0.507614	0.0151391
acute mnp 4	acute	mnp	ATF4	4	0.507602	0.00944614
acute mnp 4	acute	mnp	METTL26	4	0.50759	0.0153987
acute mnp 4	acute	mnp	FO393401.1	4	0.507575	0.0110262
acute mnp 4	acute	mnp	CNPY3	4	0.507555	0.0146016
acute mnp 4	acute	mnp	SNRPA	4	0.507531	0.0150627
acute mnp 4	acute	mnp	LSP1	4	0.507478	0.0194607
acute mnp 4	acute	mnp	MRPL45	4	0.507461	0.0126244
acute mnp 4	acute	mnp	RILP	4	0.507457	0.0123078
acute mnp 4	acute	mnp	CFL1	4	0.507457	0.0245089
acute mnp 4	acute	mnp	MHENCR	4	0.507444	0.0114378
acute mnp 4	acute	mnp	PLA2G7	4	0.507437	0.0104686
acute mnp 4	acute	mnp	TMX4	4	0.507429	0.0109698
acute mnp 4	acute	mnp	MFF	4	0.507425	0.0148441
acute mnp 4	acute	mnp	ECHS1	4	0.507405	0.015916
acute mnp 4	acute	mnp	NUCB2	4	0.507373	0.0114671
acute mnp 4	acute	mnp	TMEM18	4	0.507371	0.0152485
acute mnp 4	acute	mnp	MTMR11	4	0.507353	0.0119629
acute mnp 4	acute	mnp	DENND6B	4	0.50735	0.0140845
acute mnp 4	acute	mnp	SLC39A4	4	0.50727	0.012208
acute mnp 4	acute	mnp	CIRBP	4	0.507268	0.0112873
acute mnp 4	acute	mnp	KLF10	4	0.507247	0.0109462
acute mnp 4	acute	mnp	COX7B	4	0.507243	0.0171787
acute mnp 4	acute	mnp	ITGB1BP1	4	0.507237	0.0151747
acute mnp 4	acute	mnp	CRLS1	4	0.507204	0.0102054
acute mnp 4	acute	mnp	SLC22A5	4	0.507117	0.0093434
acute mnp 4	acute	mnp	RPH3A	4	0.507103	0.00861539
acute mnp 4	acute	mnp	FHL3	4	0.507098	0.0103978
acute mnp 4	acute	mnp	NME4	4	0.507085	0.0132928
acute mnp 4	acute	mnp	TMEM218	4	0.507077	0.0124506
acute mnp 4	acute	mnp	MARVELD1	4	0.507074	0.00986495
acute mnp 4	acute	mnp	SMIM20	4	0.507058	0.0134658
acute mnp 4	acute	mnp	C19orf38	4	0.507032	0.0135233
acute mnp 4	acute	mnp	PRKAG2-AS1	4	0.507007	0.0103094
acute mnp 4	acute	mnp	STUB1	4	0.506986	0.0127705
acute mnp 4	acute	mnp	SSSCA1	4	0.506953	0.014566
acute mnp 4	acute	mnp	OAF	4	0.506953	0.00891305
acute mnp 4	acute	mnp	NDUFS4	4	0.506942	0.0161022
acute mnp 4	acute	mnp	RGS10	4	0.506935	0.0124861
acute mnp 4	acute	mnp	IL13RA1	4	0.506932	0.0123549
acute mnp 4	acute	mnp	XRN2	4	0.506928	0.0129623
acute mnp 4	acute	mnp	STN1	4	0.506922	0.0110957
acute mnp 4	acute	mnp	RPS20	4	0.506915	0.0127689
acute mnp 4	acute	mnp	TTC39C	4	0.506913	0.0107467
acute mnp 4	acute	mnp	ERCC1	4	0.506902	0.0159377
acute mnp 4	acute	mnp	NME3	4	0.5069	0.0149993
acute mnp 4	acute	mnp	NFKBIE	4	0.506884	0.0104922
acute mnp 4	acute	mnp	ARPC1B	4	0.506877	0.0118912
acute mnp 4	acute	mnp	SERINC2	4	0.506872	0.00865162
acute mnp 4	acute	mnp	NQO2	4	0.506869	0.0123486
acute mnp 4	acute	mnp	CLPP	4	0.506826	0.0145187
acute mnp 4	acute	mnp	MRPL14	4	0.50681	0.0152835
acute mnp 4	acute	mnp	MYL6B	4	0.506807	0.0107883
acute mnp 4	acute	mnp	SGSH	4	0.506776	0.00772252
acute mnp 4	acute	mnp	LHPP	4	0.506756	0.0128103
acute mnp 4	acute	mnp	KRTCAP2	4	0.506725	0.0121067
acute mnp 4	acute	mnp	AP2M1	4	0.506712	0.0123877
acute mnp 4	acute	mnp	EBPL	4	0.506689	0.0110999
acute mnp 4	acute	mnp	TUSC2	4	0.506676	0.0122749
acute mnp 4	acute	mnp	UBR4	4	0.506655	0.00629323
acute mnp 4	acute	mnp	PPA1	4	0.506623	0.0069862
acute mnp 4	acute	mnp	UQCC3	4	0.506613	0.0119606
acute mnp 4	acute	mnp	PITPNA-AS1	4	0.506578	0.00898436
acute mnp 4	acute	mnp	RAB27A	4	0.506552	0.00640174
acute mnp 4	acute	mnp	STRAP	4	0.506548	0.0141159
acute mnp 4	acute	mnp	WBP1	4	0.506412	0.0132832
acute mnp 4	acute	mnp	SNF8	4	0.50639	0.0124453
acute mnp 4	acute	mnp	TMEM71	4	0.506385	0.00765643
acute mnp 4	acute	mnp	GAS2L1	4	0.506352	0.00909496
acute mnp 4	acute	mnp	TP53I3	4	0.506346	0.0106616
acute mnp 4	acute	mnp	ISCA1	4	0.506328	0.0117294
acute mnp 4	acute	mnp	PTDSS1	4	0.506311	0.0121852
acute mnp 4	acute	mnp	ZP3	4	0.50631	0.00879988
acute mnp 4	acute	mnp	KCNE3	4	0.506297	0.0102235
acute mnp 4	acute	mnp	STARD10	4	0.506294	0.00805862
acute mnp 4	acute	mnp	TGFBI	4	0.50629	0.013718
acute mnp 4	acute	mnp	MITF	4	0.506269	0.00768068
acute mnp 4	acute	mnp	YBX1	4	0.506223	0.0201407
acute mnp 4	acute	mnp	MAPKAPK5-AS1	4	0.506217	0.011629
acute mnp 4	acute	mnp	ZNF511	4	0.506199	0.0120816
acute mnp 4	acute	mnp	PSTPIP1	4	0.506198	0.00470187
acute mnp 4	acute	mnp	ACP1	4	0.506195	0.0140192
acute mnp 4	acute	mnp	STOML2	4	0.506163	0.0136674
acute mnp 4	acute	mnp	SSBP3	4	0.506154	0.00922992
acute mnp 4	acute	mnp	MYDGF	4	0.50612	0.0127831
acute mnp 4	acute	mnp	PPIB	4	0.506112	0.0120155
acute mnp 4	acute	mnp	CITED4	4	0.506098	0.0079295
acute mnp 4	acute	mnp	IDH3G	4	0.506079	0.0135904
acute mnp 4	acute	mnp	C21orf2	4	0.506076	0.0098719
acute mnp 4	acute	mnp	ZNF277	4	0.506075	0.0112582
acute mnp 4	acute	mnp	TATDN1	4	0.506064	0.0130719
acute mnp 4	acute	mnp	DHRS4L2	4	0.506057	0.00967969
acute mnp 4	acute	mnp	COX5B	4	0.506044	0.0237613
acute mnp 4	acute	mnp	AL450998.2	4	0.506044	0.00868485
acute mnp 4	acute	mnp	EEF1G	4	0.506043	0.0109688
acute mnp 4	acute	mnp	SAMM50	4	0.506035	0.0117982
acute mnp 4	acute	mnp	SIVA1	4	0.506006	0.0117941
acute mnp 4	acute	mnp	ENSA	4	0.505961	0.0122928
acute mnp 4	acute	mnp	URM1	4	0.505955	0.0133828
acute mnp 4	acute	mnp	TMEM173	4	0.505932	0.00923794
acute mnp 4	acute	mnp	SHMT2	4	0.50591	0.0116549
acute mnp 4	acute	mnp	COMTD1	4	0.505889	0.00931367
acute mnp 4	acute	mnp	TSPAN4	4	0.505885	0.0118608
acute mnp 4	acute	mnp	AC022098.1	4	0.505884	0.00961804
acute mnp 4	acute	mnp	MRPL54	4	0.505869	0.013002
acute mnp 4	acute	mnp	CDC42EP1	4	0.505867	0.00795473
acute mnp 4	acute	mnp	AC009005.1	4	0.505861	0.00741301
acute mnp 4	acute	mnp	MRPL36	4	0.505856	0.0136282
acute mnp 4	acute	mnp	NFKBIL1	4	0.505848	0.0100586
acute mnp 4	acute	mnp	AC096667.1	4	0.505848	0.00815732
acute mnp 4	acute	mnp	HTRA1	4	0.50584	0.0073118
acute mnp 4	acute	mnp	GID8	4	0.505824	0.0132848
acute mnp 4	acute	mnp	RNF166	4	0.505775	0.00963523
acute mnp 4	acute	mnp	TRAPPC5	4	0.505774	0.0121997
acute mnp 4	acute	mnp	FAH	4	0.505767	0.00830278
acute mnp 4	acute	mnp	ZGLP1	4	0.505759	0.00953985
acute mnp 4	acute	mnp	NUTM2A-AS1	4	0.505755	0.0110612
acute mnp 4	acute	mnp	MINCR	4	0.505744	0.00869657
acute mnp 4	acute	mnp	ZFAND1	4	0.505721	0.0114608
acute mnp 4	acute	mnp	HAAO	4	0.5057	0.00867273
acute mnp 4	acute	mnp	LETMD1	4	0.505689	0.0111957
acute mnp 4	acute	mnp	SLC2A9	4	0.505677	0.00782255
acute mnp 4	acute	mnp	LY6G5C	4	0.505671	0.00736276
acute mnp 4	acute	mnp	PRELID1	4	0.505669	0.0215374
acute mnp 4	acute	mnp	C16orf74	4	0.505609	0.00798611
acute mnp 4	acute	mnp	FIBP	4	0.505609	0.0131503
acute mnp 4	acute	mnp	OCEL1	4	0.505606	0.0104101
acute mnp 4	acute	mnp	AC004865.2	4	0.505578	0.00871163
acute mnp 4	acute	mnp	ARL2BP	4	0.505572	0.0124641
acute mnp 4	acute	mnp	TP53TG1	4	0.505549	0.0108323
acute mnp 4	acute	mnp	HDDC3	4	0.505536	0.00935855
acute mnp 4	acute	mnp	ACYP2	4	0.505511	0.0119863
acute mnp 4	acute	mnp	SLC40A1	4	0.505503	0.00700034
acute mnp 4	acute	mnp	TMED3	4	0.505496	0.0124455
acute mnp 4	acute	mnp	DGKZ	4	0.505466	0.004001
acute mnp 4	acute	mnp	CDK5	4	0.505451	0.0108998
acute mnp 4	acute	mnp	ATPAF2	4	0.50545	0.00955261
acute mnp 4	acute	mnp	CERS4	4	0.505416	0.00716819
acute mnp 4	acute	mnp	CYBRD1	4	0.505416	0.00828358
acute mnp 4	acute	mnp	NOA1	4	0.505407	0.0094967
acute mnp 4	acute	mnp	HOTAIRM1	4	0.505387	0.0087806
acute mnp 4	acute	mnp	EIF2S2	4	0.505378	0.011227
acute mnp 4	acute	mnp	GALK1	4	0.505373	0.011645
acute mnp 4	acute	mnp	PYGL	4	0.505352	0.00686437
acute mnp 4	acute	mnp	SUCLA2	4	0.505352	0.00969742
acute mnp 4	acute	mnp	SPATC1L	4	0.505338	0.00852429
acute mnp 4	acute	mnp	MRPL41	4	0.505326	0.0100934
acute mnp 4	acute	mnp	CLMN	4	0.505296	0.00398258
acute mnp 4	acute	mnp	GSTZ1	4	0.505283	0.00888264
acute mnp 4	acute	mnp	TMEM8B	4	0.505278	0.00749881
acute mnp 4	acute	mnp	CYP1B1-AS1	4	0.505229	0.00640132
acute mnp 4	acute	mnp	PAIP2	4	0.505225	0.0118341
acute mnp 4	acute	mnp	DNAJC25-GNG10	4	0.505208	0.0109679
acute mnp 4	acute	mnp	MRPS2	4	0.5052	0.0104271
acute mnp 4	acute	mnp	MRPL21	4	0.505196	0.0130362
acute mnp 4	acute	mnp	HNRNPA0	4	0.505188	0.010763
acute mnp 4	acute	mnp	PSPH	4	0.505142	0.00905943
acute mnp 4	acute	mnp	MED28	4	0.505129	0.0116724
acute mnp 4	acute	mnp	SNX3	4	0.505124	0.008844
acute mnp 4	acute	mnp	AP003774.3	4	0.505123	0.00708407
acute mnp 4	acute	mnp	UBE2I	4	0.505123	0.0105824
acute mnp 4	acute	mnp	CAT	4	0.505115	0.0107695
acute mnp 4	acute	mnp	MIEN1	4	0.505113	0.00993362
acute mnp 4	acute	mnp	APIP	4	0.505084	0.0111691
acute mnp 4	acute	mnp	SND1	4	0.50508	0.0094624
acute mnp 4	acute	mnp	AC007448.3	4	0.505076	0.00628678
acute mnp 4	acute	mnp	VKORC1	4	0.505057	0.00790628
acute mnp 4	acute	mnp	SUMO1	4	0.505021	0.0118439
acute mnp 4	acute	mnp	SLC25A11	4	0.505012	0.012797
acute mnp 4	acute	mnp	AL441992.1	4	0.505011	0.00781167
acute mnp 4	acute	mnp	PSMC5	4	0.505008	0.0115848
acute mnp 4	acute	mnp	SNAI3	4	0.505003	0.00853954
acute mnp 4	acute	mnp	UPF3A	4	0.505003	0.00920358
acute mnp 4	acute	mnp	PSMG2	4	0.504998	0.0137568
acute mnp 4	acute	mnp	PSMA1	4	0.504993	0.00993137
acute mnp 4	acute	mnp	MPP1	4	0.504969	0.00806133
acute mnp 4	acute	mnp	AL118516.1	4	0.504954	0.00772831
acute mnp 4	acute	mnp	ST20	4	0.504939	0.00478649
acute mnp 4	acute	mnp	MAZ	4	0.504937	0.00792124
acute mnp 4	acute	mnp	HMBS	4	0.504935	0.00830919
acute mnp 4	acute	mnp	MAGEF1	4	0.504917	0.00788259
acute mnp 4	acute	mnp	RBMX	4	0.504896	0.0112844
acute mnp 4	acute	mnp	MOSPD3	4	0.50489	0.00904149
acute mnp 4	acute	mnp	PSMG3	4	0.504873	0.00953562
acute mnp 4	acute	mnp	EIF2D	4	0.504849	0.00816112
acute mnp 4	acute	mnp	YBEY	4	0.504824	0.00863326
acute mnp 4	acute	mnp	FDFT1	4	0.504821	0.0106559
acute mnp 4	acute	mnp	LINC00937	4	0.50482	-0.000403038
acute mnp 4	acute	mnp	NINJ2	4	0.504803	0.00762354
acute mnp 4	acute	mnp	NT5DC2	4	0.504769	0.00574601
acute mnp 4	acute	mnp	CLIC1	4	0.504763	0.0232486
acute mnp 4	acute	mnp	NCBP2-AS2	4	0.504746	0.0115737
acute mnp 4	acute	mnp	SNCA	4	0.504738	0.00800533
acute mnp 4	acute	mnp	C2orf76	4	0.504733	0.00715412
acute mnp 4	acute	mnp	WLS	4	0.504723	0.00566102
acute mnp 4	acute	mnp	HEXB	4	0.504721	0.00781146
acute mnp 4	acute	mnp	GLTP	4	0.504721	0.0082027
acute mnp 4	acute	mnp	AZU1	4	0.50472	0.00531823
acute mnp 4	acute	mnp	STK32C	4	0.504708	0.00822685
acute mnp 4	acute	mnp	B9D2	4	0.504678	0.00728918
acute mnp 4	acute	mnp	FUNDC2	4	0.504645	0.0117826
acute mnp 4	acute	mnp	COA5	4	0.504641	0.0108037
acute mnp 4	acute	mnp	PIP4P2	4	0.50464	0.00888661
acute mnp 4	acute	mnp	PALLD	4	0.504625	0.00629682
acute mnp 4	acute	mnp	COX16	4	0.504622	0.011531
acute mnp 4	acute	mnp	AC008124.1	4	0.504618	0.00680165
acute mnp 4	acute	mnp	SORL1	4	0.504605	0.00109487
acute mnp 4	acute	mnp	SLC16A5	4	0.504597	0.00501584
acute mnp 4	acute	mnp	ATP5MD	4	0.504576	0.0118639
acute mnp 4	acute	mnp	SOX4	4	0.504559	0.00356944
acute mnp 4	acute	mnp	NUBP2	4	0.504558	0.0106352
acute mnp 4	acute	mnp	MRPS11	4	0.504538	0.0107302
acute mnp 4	acute	mnp	ATXN10	4	0.504519	0.0114022
acute mnp 4	acute	mnp	ADAM15	4	0.504494	0.00685427
acute mnp 4	acute	mnp	RNASEH2C	4	0.504493	0.0100774
acute mnp 4	acute	mnp	LSM2	4	0.504478	0.0115604
acute mnp 4	acute	mnp	C12orf76	4	0.504452	0.00878198
acute mnp 4	acute	mnp	AC244090.1	4	0.504449	0.00700624
acute mnp 4	acute	mnp	SAT2	4	0.504414	0.00644838
acute mnp 4	acute	mnp	PRMT1	4	0.504367	0.0107566
acute mnp 4	acute	mnp	GSTK1	4	0.504358	0.00893757
acute mnp 4	acute	mnp	LSM3	4	0.504357	0.0119426
acute mnp 4	acute	mnp	ZNF721	4	0.504353	0.00795298
acute mnp 4	acute	mnp	VDAC3	4	0.504349	0.0121464
acute mnp 4	acute	mnp	UBE2J2	4	0.504323	0.00879141
acute mnp 4	acute	mnp	TMEM147	4	0.504315	0.0106928
acute mnp 4	acute	mnp	CTNNBIP1	4	0.504304	0.00770053
acute mnp 4	acute	mnp	GEMIN7	4	0.504292	0.0101254
acute mnp 4	acute	mnp	FAM210B	4	0.504287	0.00706251
acute mnp 4	acute	mnp	C15orf40	4	0.504272	0.00934613
acute mnp 4	acute	mnp	OGFRL1	4	0.504243	0.00731797
acute mnp 4	acute	mnp	ME1	4	0.504235	0.00489463
acute mnp 4	acute	mnp	LINC00623	4	0.504233	0.00605802
acute mnp 4	acute	mnp	IL18	4	0.504229	0.0106817
acute mnp 4	acute	mnp	MRPL48	4	0.504209	0.00971528
acute mnp 4	acute	mnp	NDUFV1	4	0.504192	0.0098642
acute mnp 4	acute	mnp	PLXND1	4	0.50419	0.00315767
acute mnp 4	acute	mnp	NOB1	4	0.504177	0.00898847
acute mnp 4	acute	mnp	ZNF780A	4	0.504168	0.00650813
acute mnp 4	acute	mnp	DMAC1	4	0.504163	0.0106037
acute mnp 4	acute	mnp	KBTBD11	4	0.504159	0.00547252
acute mnp 4	acute	mnp	CPNE2	4	0.504141	0.00426372
acute mnp 4	acute	mnp	MRPL15	4	0.504133	0.00998075
acute mnp 4	acute	mnp	NEK6	4	0.504114	0.00600533
acute mnp 4	acute	mnp	SDF4	4	0.504111	0.00905078
acute mnp 4	acute	mnp	VAT1	4	0.504101	0.00528688
acute mnp 4	acute	mnp	PPP6C	4	0.504089	0.0109815
acute mnp 4	acute	mnp	LYRM4	4	0.504062	0.0088184
acute mnp 4	acute	mnp	CERS2	4	0.504058	0.00747858
acute mnp 4	acute	mnp	KIF9	4	0.504048	0.00593421
acute mnp 4	acute	mnp	ZNF580	4	0.504039	0.0104317
acute mnp 4	acute	mnp	COPS3	4	0.504037	0.0107032
acute mnp 4	acute	mnp	LINC02001	4	0.504037	0.00767598
acute mnp 4	acute	mnp	PAFAH1B3	4	0.504036	0.00971192
acute mnp 4	acute	mnp	C11orf74	4	0.504035	0.00708975
acute mnp 4	acute	mnp	CCDC85B	4	0.504025	0.00823442
acute mnp 4	acute	mnp	SRSF2	4	0.504017	0.00759346
acute mnp 4	acute	mnp	TXNDC17	4	0.504016	0.00806667
acute mnp 4	acute	mnp	COQ4	4	0.503998	0.00943801
acute mnp 4	acute	mnp	C1orf122	4	0.503986	0.00878726
acute mnp 4	acute	mnp	NUDT5	4	0.503956	0.0101866
acute mnp 4	acute	mnp	PLCB1	4	0.503953	0.00371613
acute mnp 4	acute	mnp	TRAF7	4	0.503928	0.0077901
acute mnp 4	acute	mnp	DGUOK-AS1	4	0.503898	0.004527
acute mnp 4	acute	mnp	LPXN	4	0.503892	0.00922078
acute mnp 4	acute	mnp	AGAP3	4	0.503875	0.00513671
acute mnp 4	acute	mnp	BTBD2	4	0.503871	0.00435552
acute mnp 4	acute	mnp	SULT1A3	4	0.503871	0.00605798
acute mnp 4	acute	mnp	BLMH	4	0.503854	0.00502809
acute mnp 4	acute	mnp	DBNDD2	4	0.503846	0.00850523
acute mnp 4	acute	mnp	SPINT2	4	0.503839	0.00654183
acute mnp 4	acute	mnp	GSTM4	4	0.503837	0.00694273
acute mnp 4	acute	mnp	NPEPL1	4	0.503836	0.00458103
acute mnp 4	acute	mnp	AC084033.3	4	0.50378	0.00519281
acute mnp 4	acute	mnp	RCC1	4	0.503763	0.00614941
acute mnp 4	acute	mnp	SLC48A1	4	0.503758	0.00526813
acute mnp 4	acute	mnp	BCKDK	4	0.503758	0.00795588
acute mnp 4	acute	mnp	ACSS2	4	0.503745	0.00572638
acute mnp 4	acute	mnp	CPAMD8	4	0.503742	0.00473234
acute mnp 4	acute	mnp	AC015982.1	4	0.503733	0.00552771
acute mnp 4	acute	mnp	CCT8	4	0.503732	0.0106195
acute mnp 4	acute	mnp	UBE2E3	4	0.503719	0.00985139
acute mnp 4	acute	mnp	UTS2	4	0.503708	0.00548599
acute mnp 4	acute	mnp	WRB	4	0.503701	0.00626742
acute mnp 4	acute	mnp	TMCO3	4	0.503681	0.00544459
acute mnp 4	acute	mnp	AC110285.6	4	0.503679	0.00491613
acute mnp 4	acute	mnp	UROS	4	0.503658	0.00909792
acute mnp 4	acute	mnp	AP3S1	4	0.503622	0.0112026
acute mnp 4	acute	mnp	NUDT2	4	0.503583	0.00856839
acute mnp 4	acute	mnp	MRPS33	4	0.503582	0.0101102
acute mnp 4	acute	mnp	SNHG9	4	0.503579	0.00478738
acute mnp 4	acute	mnp	EPHB6	4	0.503575	0.00462952
acute mnp 4	acute	mnp	UBXN10-AS1	4	0.503574	0.00447773
acute mnp 4	acute	mnp	MICAL2	4	0.503556	0.00218063
acute mnp 4	acute	mnp	CISD3	4	0.503528	0.00969475
acute mnp 4	acute	mnp	HIST1H4C	4	0.503475	0.00557228
acute mnp 4	acute	mnp	KCNQ1	4	0.503469	0.00402602
acute mnp 4	acute	mnp	CHST13	4	0.503466	0.00479633
acute mnp 4	acute	mnp	METTL22	4	0.503464	0.00662257
acute mnp 4	acute	mnp	AL451165.2	4	0.503431	0.00591831
acute mnp 4	acute	mnp	TMEM183A	4	0.50343	0.00786261
acute mnp 4	acute	mnp	AAMDC	4	0.503421	0.00620258
acute mnp 4	acute	mnp	SMARCB1	4	0.503416	0.00893468
acute mnp 4	acute	mnp	TMEM141	4	0.503413	0.0109451
acute mnp 4	acute	mnp	FKBP8	4	0.503408	0.00527135
acute mnp 4	acute	mnp	MRPS21	4	0.503404	0.00813325
acute mnp 4	acute	mnp	VENTX	4	0.503399	0.00399482
acute mnp 4	acute	mnp	AC026979.2	4	0.503393	0.00460456
acute mnp 4	acute	mnp	DHPS	4	0.503388	0.00952166
acute mnp 4	acute	mnp	SRP72	4	0.503385	0.00962714
acute mnp 4	acute	mnp	ZNF395	4	0.503385	0.00404924
acute mnp 4	acute	mnp	LSM5	4	0.503367	0.010683
acute mnp 4	acute	mnp	RPL26L1	4	0.503354	0.00983172
acute mnp 4	acute	mnp	AC073332.1	4	0.503337	0.00567959
acute mnp 4	acute	mnp	PIGP	4	0.503312	0.00866372
acute mnp 4	acute	mnp	AC006059.1	4	0.50329	0.00456345
acute mnp 4	acute	mnp	RER1	4	0.503279	0.0101293
acute mnp 4	acute	mnp	AC079922.2	4	0.503275	0.00480721
acute mnp 4	acute	mnp	SF3B6	4	0.503268	0.00801421
acute mnp 4	acute	mnp	FAM20C	4	0.503255	0.00347129
acute mnp 4	acute	mnp	STK16	4	0.503218	0.00722257
acute mnp 4	acute	mnp	RAB9A	4	0.503212	0.00805389
acute cd4 10	acute	cd4	SELL	10	0.765206	0.66729
acute cd4 10	acute	cd4	IFI44L	10	0.763258	0.623913
acute cd4 10	acute	cd4	CCR7	10	0.758216	0.550052
acute cd4 10	acute	cd4	RPS13	10	0.718079	0.33382
acute cd4 10	acute	cd4	RPL30	10	0.716272	0.268173
acute cd4 10	acute	cd4	IFITM1	10	0.697123	0.413735
acute cd4 10	acute	cd4	XAF1	10	0.696943	0.418427
acute cd4 10	acute	cd4	IFI6	10	0.691888	0.474595
acute cd4 10	acute	cd4	RPL32	10	0.691157	0.266943
acute cd4 10	acute	cd4	IRF7	10	0.688235	0.377001
acute cd4 10	acute	cd4	NOSIP	10	0.682989	0.410762
acute cd4 10	acute	cd4	LEF1	10	0.682657	0.3526
acute cd4 10	acute	cd4	RPL28	10	0.68037	0.214716
acute cd4 10	acute	cd4	SARAF	10	0.679327	0.360781
acute cd4 10	acute	cd4	TCF7	10	0.677634	0.360199
acute cd4 10	acute	cd4	MX1	10	0.676612	0.364404
acute cd4 10	acute	cd4	ISG15	10	0.670921	0.414552
acute cd4 10	acute	cd4	LDHB	10	0.670003	0.362954
acute cd4 10	acute	cd4	CD7	10	0.668131	0.380031
acute cd4 10	acute	cd4	LY6E	10	0.667246	0.389286
acute cd4 10	acute	cd4	MYC	10	0.667218	0.353841
acute cd4 10	acute	cd4	RPS12	10	0.665478	0.249997
acute cd4 10	acute	cd4	RPL12	10	0.658266	0.238217
acute cd4 10	acute	cd4	RPL36	10	0.656557	0.227784
acute cd4 10	acute	cd4	PTMA	10	0.655404	0.22526
acute cd4 10	acute	cd4	RPL11	10	0.653287	0.208716
acute cd4 10	acute	cd4	IFIT3	10	0.645328	0.285306
acute cd4 10	acute	cd4	RPL22	10	0.644397	0.251348
acute cd4 10	acute	cd4	RPS5	10	0.64263	0.265953
acute cd4 10	acute	cd4	RGS10	10	0.640363	0.261745
acute cd4 10	acute	cd4	HSPA8	10	0.637504	0.294241
acute cd4 10	acute	cd4	TRIM22	10	0.631408	0.260826
acute cd4 10	acute	cd4	RPL19	10	0.630771	0.176
acute cd4 10	acute	cd4	CD27	10	0.63051	0.236407
acute cd4 10	acute	cd4	MX2	10	0.630269	0.235964
acute cd4 10	acute	cd4	RPL29	10	0.629723	0.195277
acute cd4 10	acute	cd4	EIF2AK2	10	0.6277	0.240509
acute cd4 10	acute	cd4	STAT1	10	0.6267	0.261731
acute cd4 10	acute	cd4	RACK1	10	0.625803	0.208398
acute cd4 10	acute	cd4	RPS24	10	0.624905	0.170406
acute cd4 10	acute	cd4	GIMAP4	10	0.62463	0.255104
acute cd4 10	acute	cd4	PABPC1	10	0.624548	0.256705
acute cd4 10	acute	cd4	MAL	10	0.622608	0.23586
acute cd4 10	acute	cd4	LINC00861	10	0.622193	0.240769
acute cd4 10	acute	cd4	RPS23	10	0.620908	0.176571
acute cd4 10	acute	cd4	RPS15	10	0.6176	0.144847
acute cd4 10	acute	cd4	NPM1	10	0.617227	0.224137
acute cd4 10	acute	cd4	RPL35A	10	0.615376	0.171214
acute cd4 10	acute	cd4	GIMAP7	10	0.614176	0.233395
acute cd4 10	acute	cd4	RPL18A	10	0.613422	0.169071
acute cd4 10	acute	cd4	MALAT1	10	0.613262	0.290367
acute cd4 10	acute	cd4	RPL24	10	0.611556	0.177225
acute cd4 10	acute	cd4	RPL14	10	0.609416	0.152593
acute cd4 10	acute	cd4	RPLP1	10	0.60862	0.173482
acute cd4 10	acute	cd4	PIM1	10	0.608398	0.22738
acute cd4 10	acute	cd4	RPL13	10	0.608095	0.172514
acute cd4 10	acute	cd4	EIF3E	10	0.607737	0.212039
acute cd4 10	acute	cd4	RPL5	10	0.605048	0.194561
acute cd4 10	acute	cd4	OAS1	10	0.603823	0.182831
acute cd4 10	acute	cd4	FCMR	10	0.603578	0.190473
acute cd4 10	acute	cd4	RPS3A	10	0.603577	0.182351
acute cd4 10	acute	cd4	PIK3IP1	10	0.602578	0.189723
acute cd4 10	acute	cd4	TSHZ2	10	0.601155	0.178576
acute cd4 10	acute	cd4	LIMD2	10	0.600731	0.202679
acute cd4 10	acute	cd4	HSP90AB1	10	0.598203	0.201346
acute cd4 10	acute	cd4	RPL9	10	0.597368	0.175513
acute cd4 10	acute	cd4	SP110	10	0.597182	0.182023
acute cd4 10	acute	cd4	BST2	10	0.596184	0.186641
acute cd4 10	acute	cd4	LDLRAP1	10	0.595605	0.163777
acute cd4 10	acute	cd4	RPS25	10	0.594943	0.149549
acute cd4 10	acute	cd4	LTB	10	0.594885	0.357253
acute cd4 10	acute	cd4	RPL37	10	0.594371	0.151742
acute cd4 10	acute	cd4	NDFIP1	10	0.59418	0.174591
acute cd4 10	acute	cd4	RPS27	10	0.593875	0.158545
acute cd4 10	acute	cd4	HMGN2	10	0.593706	0.180958
acute cd4 10	acute	cd4	PCED1B	10	0.593679	0.165472
acute cd4 10	acute	cd4	RPL8	10	0.592292	0.154719
acute cd4 10	acute	cd4	RPS28	10	0.592238	0.140271
acute cd4 10	acute	cd4	GYPC	10	0.591366	0.176158
acute cd4 10	acute	cd4	SATB1	10	0.591235	0.159407
acute cd4 10	acute	cd4	PIM2	10	0.590981	0.171061
acute cd4 10	acute	cd4	SELENOH	10	0.59087	0.164215
acute cd4 10	acute	cd4	TMIGD2	10	0.590332	0.138524
acute cd4 10	acute	cd4	EEF1B2	10	0.590212	0.195301
acute cd4 10	acute	cd4	RPL18	10	0.589415	0.147062
acute cd4 10	acute	cd4	ST13	10	0.58914	0.165081
acute cd4 10	acute	cd4	OXNAD1	10	0.588496	0.158454
acute cd4 10	acute	cd4	FHIT	10	0.588332	0.1443
acute cd4 10	acute	cd4	NACA	10	0.588012	0.143769
acute cd4 10	acute	cd4	RPS8	10	0.587364	0.157911
acute cd4 10	acute	cd4	SNHG8	10	0.585981	0.16647
acute cd4 10	acute	cd4	ACTN1	10	0.585565	0.134197
acute cd4 10	acute	cd4	FYB1	10	0.585001	0.175653
acute cd4 10	acute	cd4	NUCB2	10	0.584919	0.146309
acute cd4 10	acute	cd4	EIF4A2	10	0.584718	0.160294
acute cd4 10	acute	cd4	SP100	10	0.584455	0.156938
acute cd4 10	acute	cd4	PRMT2	10	0.58434	0.154691
acute cd4 10	acute	cd4	LGALS3BP	10	0.584224	0.139842
acute cd4 10	acute	cd4	HSPD1	10	0.584191	0.150748
acute cd4 10	acute	cd4	IFIT1	10	0.583865	0.148899
acute cd4 10	acute	cd4	RPL7	10	0.583447	0.160892
acute cd4 10	acute	cd4	CAMK4	10	0.583367	0.145755
acute cd4 10	acute	cd4	BTG1	10	0.583199	0.16544
acute cd4 10	acute	cd4	PLSCR1	10	0.583045	0.147487
acute cd4 10	acute	cd4	SOD1	10	0.582871	0.153918
acute cd4 10	acute	cd4	FOXP1	10	0.5826	0.152501
acute cd4 10	acute	cd4	SRSF5	10	0.581657	0.156124
acute cd4 10	acute	cd4	NOP53	10	0.581462	0.157354
acute cd4 10	acute	cd4	TRABD2A	10	0.581145	0.135516
acute cd4 10	acute	cd4	IL6ST	10	0.580503	0.133133
acute cd4 10	acute	cd4	ADTRP	10	0.578731	0.129679
acute cd4 10	acute	cd4	UBE2L6	10	0.578499	0.141211
acute cd4 10	acute	cd4	SOCS3	10	0.57825	0.157831
acute cd4 10	acute	cd4	HSPB1	10	0.578031	0.150001
acute cd4 10	acute	cd4	IFI44	10	0.577949	0.130147
acute cd4 10	acute	cd4	AC243960.1	10	0.576714	0.135083
acute cd4 10	acute	cd4	ISG20	10	0.576279	0.154156
acute cd4 10	acute	cd4	ANP32B	10	0.576134	0.141658
acute cd4 10	acute	cd4	AIF1	10	0.57581	0.128799
acute cd4 10	acute	cd4	SERP1	10	0.575488	0.145762
acute cd4 10	acute	cd4	RPLP0	10	0.573998	0.157751
acute cd4 10	acute	cd4	TRAT1	10	0.573344	0.135706
acute cd4 10	acute	cd4	RPL39	10	0.573102	0.12838
acute cd4 10	acute	cd4	DENND2D	10	0.573009	0.128123
acute cd4 10	acute	cd4	BEX3	10	0.572547	0.117782
acute cd4 10	acute	cd4	ITM2B	10	0.572485	0.136075
acute cd4 10	acute	cd4	TMEM123	10	0.572317	0.135762
acute cd4 10	acute	cd4	RPS21	10	0.572211	0.120416
acute cd4 10	acute	cd4	CALM3	10	0.570439	0.129628
acute cd4 10	acute	cd4	DDX5	10	0.569809	0.142143
acute cd4 10	acute	cd4	PARP9	10	0.569415	0.115795
acute cd4 10	acute	cd4	HLA-E	10	0.569397	0.128906
acute cd4 10	acute	cd4	RSAD2	10	0.568931	0.116059
acute cd4 10	acute	cd4	ABLIM1	10	0.568384	0.116499
acute cd4 10	acute	cd4	CMPK2	10	0.567763	0.107206
acute cd4 10	acute	cd4	NFKBIZ	10	0.567561	0.12054
acute cd4 10	acute	cd4	COX7C	10	0.566497	0.123886
acute cd4 10	acute	cd4	NSA2	10	0.566169	0.121916
acute cd4 10	acute	cd4	MCUB	10	0.56614	0.118275
acute cd4 10	acute	cd4	DGKA	10	0.565894	0.112355
acute cd4 10	acute	cd4	ATM	10	0.565864	0.116206
acute cd4 10	acute	cd4	HMGN1	10	0.565833	0.122834
acute cd4 10	acute	cd4	FLT3LG	10	0.565632	0.129093
acute cd4 10	acute	cd4	TXK	10	0.565591	0.104713
acute cd4 10	acute	cd4	LINC01550	10	0.56545	0.106293
acute cd4 10	acute	cd4	FAU	10	0.56536	0.0933918
acute cd4 10	acute	cd4	SNHG7	10	0.565156	0.114366
acute cd4 10	acute	cd4	USP18	10	0.564533	0.101042
acute cd4 10	acute	cd4	TCEA3	10	0.563603	0.100318
acute cd4 10	acute	cd4	TRAF3IP3	10	0.563544	0.11775
acute cd4 10	acute	cd4	CD37	10	0.563197	0.116972
acute cd4 10	acute	cd4	PLAC8	10	0.561841	0.112996
acute cd4 10	acute	cd4	DRAP1	10	0.561796	0.114309
acute cd4 10	acute	cd4	MAT2B	10	0.561576	0.107463
acute cd4 10	acute	cd4	C19orf66	10	0.5612	0.109767
acute cd4 10	acute	cd4	PPM1K	10	0.560752	0.105833
acute cd4 10	acute	cd4	TNFAIP8	10	0.560705	0.10811
acute cd4 10	acute	cd4	CCNI	10	0.560701	0.115785
acute cd4 10	acute	cd4	CHMP5	10	0.560605	0.100797
acute cd4 10	acute	cd4	ITGA6	10	0.560506	0.100003
acute cd4 10	acute	cd4	OAS2	10	0.559586	0.0965463
acute cd4 10	acute	cd4	CD55	10	0.559074	0.108007
acute cd4 10	acute	cd4	RPL38	10	0.558966	0.112177
acute cd4 10	acute	cd4	EIF3H	10	0.558754	0.11031
acute cd4 10	acute	cd4	IFI16	10	0.558601	0.104861
acute cd4 10	acute	cd4	EPSTI1	10	0.558267	0.0973696
acute cd4 10	acute	cd4	PARP10	10	0.558065	0.097046
acute cd4 10	acute	cd4	IPCEF1	10	0.557697	0.0936224
acute cd4 10	acute	cd4	DDX60	10	0.557452	0.0925728
acute cd4 10	acute	cd4	CHRM3-AS2	10	0.557209	0.089987
acute cd4 10	acute	cd4	EIF2S3	10	0.557188	0.103993
acute cd4 10	acute	cd4	RPLP2	10	0.557089	0.10319
acute cd4 10	acute	cd4	EPHX2	10	0.556688	0.0897707
acute cd4 10	acute	cd4	EIF3G	10	0.556053	0.102219
acute cd4 10	acute	cd4	SAMD9	10	0.555926	0.0943503
acute cd4 10	acute	cd4	C6orf48	10	0.555753	0.0941227
acute cd4 10	acute	cd4	ATP5MC2	10	0.55465	0.0984952
acute cd4 10	acute	cd4	ALKBH7	10	0.554121	0.0965171
acute cd4 10	acute	cd4	IFITM3	10	0.554029	0.122415
acute cd4 10	acute	cd4	IFI35	10	0.553988	0.0902388
acute cd4 10	acute	cd4	C1orf162	10	0.553686	0.0937894
acute cd4 10	acute	cd4	C4orf3	10	0.553571	0.0969172
acute cd4 10	acute	cd4	SAMD9L	10	0.553523	0.0882697
acute cd4 10	acute	cd4	SH3YL1	10	0.552632	0.0895628
acute cd4 10	acute	cd4	EEF1D	10	0.552539	0.0930808
acute cd4 10	acute	cd4	RNASET2	10	0.552353	0.100681
acute cd4 10	acute	cd4	SHISA5	10	0.552211	0.0947064
acute cd4 10	acute	cd4	HERC5	10	0.551656	0.0909096
acute cd4 10	acute	cd4	PHF11	10	0.551576	0.0902407
acute cd4 10	acute	cd4	SPINT2	10	0.551464	0.0829399
acute cd4 10	acute	cd4	MPHOSPH8	10	0.551077	0.0919718
acute cd4 10	acute	cd4	ANAPC16	10	0.551008	0.0919618
acute cd4 10	acute	cd4	RPS9	10	0.550801	0.0986694
acute cd4 10	acute	cd4	GIMAP2	10	0.550433	0.0860908
acute cd4 10	acute	cd4	PTGES3	10	0.55039	0.0906102
acute cd4 10	acute	cd4	EEF1A1	10	0.549705	0.110071
acute cd4 10	acute	cd4	PDK1	10	0.549461	0.0772536
acute cd4 10	acute	cd4	MT2A	10	0.549259	0.118317
acute cd4 10	acute	cd4	ARMH1	10	0.549257	0.0843919
acute cd4 10	acute	cd4	SKP1	10	0.549256	0.0892335
acute cd4 10	acute	cd4	C12orf57	10	0.549164	0.101422
acute cd4 10	acute	cd4	HNRNPA2B1	10	0.549153	0.0919627
acute cd4 10	acute	cd4	PCBP2	10	0.54914	0.0898968
acute cd4 10	acute	cd4	RIPOR2	10	0.549127	0.090636
acute cd4 10	acute	cd4	MBNL1	10	0.548937	0.092456
acute cd4 10	acute	cd4	RPL21	10	0.548709	0.114558
acute cd4 10	acute	cd4	TESPA1	10	0.548077	0.0833914
acute cd4 10	acute	cd4	PNISR	10	0.548038	0.0882219
acute cd4 10	acute	cd4	GBP1	10	0.548022	0.0819026
acute cd4 10	acute	cd4	ZFAS1	10	0.548003	0.093576
acute cd4 10	acute	cd4	C8orf59	10	0.547727	0.0838257
acute cd4 10	acute	cd4	APEX1	10	0.547684	0.0820515
acute cd4 10	acute	cd4	SEPT6	10	0.547536	0.0874118
acute cd4 10	acute	cd4	TMEM243	10	0.547525	0.0838282
acute cd4 10	acute	cd4	TGFBR2	10	0.547516	0.0778238
acute cd4 10	acute	cd4	LBH	10	0.547494	0.0849135
acute cd4 10	acute	cd4	BANF1	10	0.547463	0.081198
acute cd4 10	acute	cd4	TNFSF10	10	0.547319	0.0846139
acute cd4 10	acute	cd4	CNBP	10	0.547084	0.0877675
acute cd4 10	acute	cd4	ANKRD55	10	0.546867	0.0724954
acute cd4 10	acute	cd4	OAS3	10	0.546657	0.0747106
acute cd4 10	acute	cd4	MAML2	10	0.546443	0.0793703
acute cd4 10	acute	cd4	RPL34	10	0.546264	0.0930093
acute cd4 10	acute	cd4	NMI	10	0.545925	0.0773249
acute cd4 10	acute	cd4	LEPROTL1	10	0.545827	0.090559
acute cd4 10	acute	cd4	DDX18	10	0.545823	0.0819339
acute cd4 10	acute	cd4	EVL	10	0.54564	0.0882124
acute cd4 10	acute	cd4	MLLT3	10	0.545458	0.0740022
acute cd4 10	acute	cd4	ADAR	10	0.545175	0.0810765
acute cd4 10	acute	cd4	RSL1D1	10	0.54496	0.0794129
acute cd4 10	acute	cd4	ADD3	10	0.544931	0.0823041
acute cd4 10	acute	cd4	GCC2	10	0.544874	0.0806133
acute cd4 10	acute	cd4	SAMHD1	10	0.544827	0.0824824
acute cd4 10	acute	cd4	LAP3	10	0.544283	0.0704737
acute cd4 10	acute	cd4	UBXN1	10	0.544253	0.0797396
acute cd4 10	acute	cd4	RPL31	10	0.543824	0.0799851
acute cd4 10	acute	cd4	CD3E	10	0.543788	0.0805875
acute cd4 10	acute	cd4	TAF1D	10	0.543772	0.0817615
acute cd4 10	acute	cd4	IMPDH2	10	0.543764	0.0727177
acute cd4 10	acute	cd4	MARCKSL1	10	0.543438	0.0723589
acute cd4 10	acute	cd4	JAK3	10	0.543393	0.071923
acute cd4 10	acute	cd4	HNRNPA1	10	0.54322	0.0848866
acute cd4 10	acute	cd4	AES	10	0.542931	0.0815803
acute cd4 10	acute	cd4	PPP1R2	10	0.542746	0.0777237
acute cd4 10	acute	cd4	RCAN3	10	0.542587	0.0726142
acute cd4 10	acute	cd4	CD48	10	0.542306	0.0827258
acute cd4 10	acute	cd4	SLFN5	10	0.541981	0.0715994
acute cd4 10	acute	cd4	SEC62	10	0.541967	0.0756865
acute cd4 10	acute	cd4	AK5	10	0.54192	0.0618776
acute cd4 10	acute	cd4	IL16	10	0.541638	0.0734386
acute cd4 10	acute	cd4	GIMAP1	10	0.541518	0.0667503
acute cd4 10	acute	cd4	SUSD3	10	0.540876	0.0661552
acute cd4 10	acute	cd4	HNRNPF	10	0.540644	0.0725166
acute cd4 10	acute	cd4	RPL37A	10	0.540509	0.0795892
acute cd4 10	acute	cd4	MRPS18B	10	0.539975	0.0664743
acute cd4 10	acute	cd4	CYTIP	10	0.539824	0.0726058
acute cd4 10	acute	cd4	BEX4	10	0.539731	0.0633093
acute cd4 10	acute	cd4	CHMP7	10	0.539556	0.0639639
acute cd4 10	acute	cd4	ANXA2R	10	0.539435	0.0677109
acute cd4 10	acute	cd4	LUC7L3	10	0.539431	0.0691816
acute cd4 10	acute	cd4	NT5C3A	10	0.539413	0.0699043
acute cd4 10	acute	cd4	SMDT1	10	0.539284	0.0761791
acute cd4 10	acute	cd4	CCT3	10	0.538753	0.0689921
acute cd4 10	acute	cd4	PSIP1	10	0.538624	0.0690882
acute cd4 10	acute	cd4	TPR	10	0.53857	0.076439
acute cd4 10	acute	cd4	CNOT7	10	0.538109	0.0651635
acute cd4 10	acute	cd4	RPS20	10	0.538068	0.0717936
acute cd4 10	acute	cd4	RIC3	10	0.537992	0.0626995
acute cd4 10	acute	cd4	RPSA	10	0.53795	0.0869312
acute cd4 10	acute	cd4	AC116407.2	10	0.537757	0.0610583
acute cd4 10	acute	cd4	STMN1	10	0.537705	0.0617265
acute cd4 10	acute	cd4	CD164	10	0.537676	0.0692933
acute cd4 10	acute	cd4	RPL23	10	0.537663	0.0731331
acute cd4 10	acute	cd4	RPL15	10	0.537516	0.0765657
acute cd4 10	acute	cd4	SERBP1	10	0.537151	0.0669575
acute cd4 10	acute	cd4	CCND3	10	0.537083	0.0681192
acute cd4 10	acute	cd4	DDX60L	10	0.537049	0.0610305
acute cd4 10	acute	cd4	TTC3	10	0.536892	0.0644403
acute cd4 10	acute	cd4	CLNS1A	10	0.536791	0.0639966
acute cd4 10	acute	cd4	IFIT2	10	0.536649	0.0604482
acute cd4 10	acute	cd4	NCL	10	0.536494	0.0681326
acute cd4 10	acute	cd4	LETMD1	10	0.536481	0.06151
acute cd4 10	acute	cd4	HERC6	10	0.536453	0.0559969
acute cd4 10	acute	cd4	RPS27A	10	0.536363	0.0805311
acute cd4 10	acute	cd4	NDUFA12	10	0.536276	0.0627575
acute cd4 10	acute	cd4	DCXR	10	0.535972	0.0659881
acute cd4 10	acute	cd4	CUTA	10	0.535721	0.0669176
acute cd4 10	acute	cd4	GIMAP5	10	0.535598	0.0565263
acute cd4 10	acute	cd4	SERINC5	10	0.53557	0.0588606
acute cd4 10	acute	cd4	HNRNPK	10	0.53543	0.0645483
acute cd4 10	acute	cd4	UXT	10	0.53535	0.0652343
acute cd4 10	acute	cd4	TARBP1	10	0.535329	0.0555465
acute cd4 10	acute	cd4	ERP29	10	0.535209	0.0642479
acute cd4 10	acute	cd4	EIF3M	10	0.535185	0.0626029
acute cd4 10	acute	cd4	SNHG12	10	0.534886	0.0586634
acute cd4 10	acute	cd4	C1QBP	10	0.53487	0.061807
acute cd4 10	acute	cd4	SIRPG	10	0.534802	0.0591601
acute cd4 10	acute	cd4	LAGE3	10	0.534795	0.0568291
acute cd4 10	acute	cd4	CISH	10	0.534724	0.067006
acute cd4 10	acute	cd4	MRPL20	10	0.534668	0.0599019
acute cd4 10	acute	cd4	TMEM204	10	0.534542	0.0549933
acute cd4 10	acute	cd4	RBCK1	10	0.534383	0.0628497
acute cd4 10	acute	cd4	BCL11B	10	0.534262	0.0594749
acute cd4 10	acute	cd4	LRRN3	10	0.534259	0.053176
acute cd4 10	acute	cd4	MSL3	10	0.53415	0.0545573
acute cd4 10	acute	cd4	UBQLN2	10	0.534141	0.0583743
acute cd4 10	acute	cd4	TACC3	10	0.53408	0.0538603
acute cd4 10	acute	cd4	SYPL1	10	0.534012	0.0583565
acute cd4 10	acute	cd4	PSMB8-AS1	10	0.533918	0.0575885
acute cd4 10	acute	cd4	MYL12A	10	0.533867	0.0742774
acute cd4 10	acute	cd4	AC119396.1	10	0.533649	0.0532202
acute cd4 10	acute	cd4	LSM5	10	0.533593	0.0591724
acute cd4 10	acute	cd4	ZNF706	10	0.533544	0.0574401
acute cd4 10	acute	cd4	R3HDM4	10	0.533438	0.0568923
acute cd4 10	acute	cd4	CHCHD7	10	0.53342	0.0550421
acute cd4 10	acute	cd4	OCIAD1	10	0.533367	0.0583246
acute cd4 10	acute	cd4	DTX3L	10	0.533338	0.0542381
acute cd4 10	acute	cd4	TECR	10	0.533338	0.058357
acute cd4 10	acute	cd4	BEX2	10	0.533287	0.0542241
acute cd4 10	acute	cd4	LINS1	10	0.533232	0.052632
acute cd4 10	acute	cd4	CRLF3	10	0.533189	0.0533091
acute cd4 10	acute	cd4	XRCC6	10	0.533134	0.0558834
acute cd4 10	acute	cd4	DDX17	10	0.533046	0.057848
acute cd4 10	acute	cd4	HSH2D	10	0.533039	0.0532904
acute cd4 10	acute	cd4	MRPS21	10	0.533011	0.0604831
acute cd4 10	acute	cd4	ZRANB2	10	0.532984	0.0564437
acute cd4 10	acute	cd4	RAN	10	0.532403	0.0570543
acute cd4 10	acute	cd4	RASGRP2	10	0.532388	0.0594815
acute cd4 10	acute	cd4	SLC40A1	10	0.53212	0.0530484
acute cd4 10	acute	cd4	CCT8	10	0.53187	0.0557347
acute cd4 10	acute	cd4	RPL7A	10	0.531797	0.065963
acute cd4 10	acute	cd4	ACTR3	10	0.531724	0.0541219
acute cd4 10	acute	cd4	APBB1	10	0.531466	0.0489648
acute cd4 10	acute	cd4	NELL2	10	0.531236	0.0499051
acute cd4 10	acute	cd4	ISCU	10	0.531158	0.0539353
acute cd4 10	acute	cd4	FLOT1	10	0.531045	0.054308
acute cd4 10	acute	cd4	PLEKHB1	10	0.530914	0.0488085
acute cd4 10	acute	cd4	SRSF1	10	0.530856	0.050952
acute cd4 10	acute	cd4	GIMAP6	10	0.530701	0.0510895
acute cd4 10	acute	cd4	C11orf58	10	0.530647	0.0538769
acute cd4 10	acute	cd4	LINC00402	10	0.530591	0.0460337
acute cd4 10	acute	cd4	ITK	10	0.530325	0.0547313
acute cd4 10	acute	cd4	UBAC2	10	0.530183	0.052317
acute cd4 10	acute	cd4	BISPR	10	0.53007	0.0486455
acute cd4 10	acute	cd4	RPS15A	10	0.53001	0.0664549
acute cd4 10	acute	cd4	SMCHD1	10	0.529944	0.0545328
acute cd4 10	acute	cd4	HAX1	10	0.529937	0.0518453
acute cd4 10	acute	cd4	SELENOM	10	0.52987	0.0533588
acute cd4 10	acute	cd4	BACH2	10	0.529558	0.0452127
acute cd4 10	acute	cd4	NAP1L1	10	0.529443	0.0553016
acute cd4 10	acute	cd4	CCT4	10	0.529348	0.0512451
acute cd4 10	acute	cd4	HNRNPDL	10	0.529046	0.0530523
acute cd4 10	acute	cd4	BNIP3	10	0.529037	0.0479852
acute cd4 10	acute	cd4	LAMP3	10	0.528908	0.0435281
acute cd4 10	acute	cd4	RPL41	10	0.528696	0.0686582
acute cd4 10	acute	cd4	HNRNPC	10	0.528692	0.0522379
acute cd4 10	acute	cd4	RPL10	10	0.528682	0.0725482
acute cd4 10	acute	cd4	PNPT1	10	0.528567	0.045672
acute cd4 10	acute	cd4	CCT2	10	0.52849	0.0493089
acute cd4 10	acute	cd4	C12orf65	10	0.528324	0.0462047
acute cd4 10	acute	cd4	IFIT5	10	0.528321	0.0438291
acute cd4 10	acute	cd4	CNIH1	10	0.528219	0.0491463
acute cd4 10	acute	cd4	ZFAND1	10	0.528091	0.0474028
acute cd4 10	acute	cd4	STAT2	10	0.527927	0.0437532
acute cd4 10	acute	cd4	DAD1	10	0.527907	0.0519445
acute cd4 10	acute	cd4	MDS2	10	0.527817	0.0436418
acute cd4 10	acute	cd4	MRPS18C	10	0.527699	0.0465338
acute cd4 10	acute	cd4	PSMB8	10	0.527678	0.0499397
acute cd4 10	acute	cd4	UBA2	10	0.527638	0.0475264
acute cd4 10	acute	cd4	ABRACL	10	0.527625	0.0491388
acute cd4 10	acute	cd4	TATDN1	10	0.527604	0.0468672
acute cd4 10	acute	cd4	ERGIC2	10	0.527547	0.045782
acute cd4 10	acute	cd4	EXOSC5	10	0.527492	0.0435592
acute cd4 10	acute	cd4	G3BP1	10	0.527215	0.0471298
acute cd4 10	acute	cd4	UBE2D2	10	0.527008	0.0465634
acute cd4 10	acute	cd4	ILF3-DT	10	0.526887	0.0466071
acute cd4 10	acute	cd4	BNIP3L	10	0.526866	0.0452765
acute cd4 10	acute	cd4	HSPH1	10	0.526857	0.042572
acute cd4 10	acute	cd4	REXO2	10	0.526834	0.0514111
acute cd4 10	acute	cd4	HELZ2	10	0.526755	0.0431821
acute cd4 10	acute	cd4	GSTM2	10	0.526751	0.0409776
acute cd4 10	acute	cd4	GPX4	10	0.526706	0.0476014
acute cd4 10	acute	cd4	DHPS	10	0.526657	0.0480576
acute cd4 10	acute	cd4	CCDC85B	10	0.526631	0.0476979
acute cd4 10	acute	cd4	CHURC1	10	0.52661	0.0473891
acute cd4 10	acute	cd4	BZW2	10	0.526538	0.0434004
acute cd4 10	acute	cd4	MRPS26	10	0.526475	0.0422382
acute cd4 10	acute	cd4	ZNF302	10	0.526444	0.0428654
acute cd4 10	acute	cd4	HIST1H2AC	10	0.52638	0.0475142
acute cd4 10	acute	cd4	NECAP2	10	0.526289	0.0465272
acute cd4 10	acute	cd4	EPB41L4A-AS1	10	0.526269	0.048401
acute cd4 10	acute	cd4	MAX	10	0.526191	0.0474255
acute cd4 10	acute	cd4	THOC3	10	0.526092	0.043897
acute cd4 10	acute	cd4	TMEM106B	10	0.52595	0.0416587
acute cd4 10	acute	cd4	PTPN6	10	0.525939	0.0456901
acute cd4 10	acute	cd4	STX17	10	0.525931	0.0417799
acute cd4 10	acute	cd4	CHI3L2	10	0.525911	0.0409147
acute cd4 10	acute	cd4	APBA2	10	0.525823	0.0387627
acute cd4 10	acute	cd4	N4BP2L2	10	0.525766	0.0453255
acute cd4 10	acute	cd4	MRPS33	10	0.525708	0.044835
acute cd4 10	acute	cd4	LSM6	10	0.525665	0.0438154
acute cd4 10	acute	cd4	SESN3	10	0.525544	0.0421314
acute cd4 10	acute	cd4	IL6R	10	0.52554	0.0390463
acute cd4 10	acute	cd4	SPOP	10	0.525475	0.0404936
acute cd4 10	acute	cd4	U2AF1L4	10	0.52541	0.0430324
acute cd4 10	acute	cd4	SULT1B1	10	0.525313	0.0384186
acute cd4 10	acute	cd4	ADPRM	10	0.525301	0.0406761
acute cd4 10	acute	cd4	CACYBP	10	0.525285	0.0437621
acute cd4 10	acute	cd4	PPT1	10	0.525267	0.0442746
acute cd4 10	acute	cd4	EDA	10	0.525255	0.0408057
acute cd4 10	acute	cd4	CCT7	10	0.525241	0.044523
acute cd4 10	acute	cd4	DDX58	10	0.525233	0.0409814
acute cd4 10	acute	cd4	AC005842.1	10	0.525169	0.0387871
acute cd4 10	acute	cd4	CDC26	10	0.525121	0.0430866
acute cd4 10	acute	cd4	CYSLTR1	10	0.524967	0.0368155
acute cd4 10	acute	cd4	CNN2	10	0.524964	0.0468403
acute cd4 10	acute	cd4	NDUFS5	10	0.524963	0.0420438
acute cd4 10	acute	cd4	PPA1	10	0.524695	0.044054
acute cd4 10	acute	cd4	XRCC5	10	0.524638	0.0427549
acute cd4 10	acute	cd4	COX7A2L	10	0.52452	0.0439436
acute cd4 10	acute	cd4	PRDX6	10	0.524371	0.0461097
acute cd4 10	acute	cd4	GBP4	10	0.524282	0.0429234
acute cd4 10	acute	cd4	IKZF1	10	0.524231	0.0458369
acute cd4 10	acute	cd4	LGALS9	10	0.524218	0.0390132
acute cd4 10	acute	cd4	LCK	10	0.524205	0.0444713
acute cd4 10	acute	cd4	GABPB1-AS1	10	0.524014	0.0391237
acute cd4 10	acute	cd4	PDCD4	10	0.523913	0.0454739
acute cd4 10	acute	cd4	ATIC	10	0.523903	0.0405475
acute cd4 10	acute	cd4	RETREG1	10	0.523898	0.0356597
acute cd4 10	acute	cd4	TBC1D1	10	0.523806	0.0402894
acute cd4 10	acute	cd4	OGFR	10	0.523795	0.0375559
acute cd4 10	acute	cd4	COX4I1	10	0.523793	0.044408
acute cd4 10	acute	cd4	ESD	10	0.523621	0.0416428
acute cd4 10	acute	cd4	UBE2D3	10	0.5236	0.042816
acute cd4 10	acute	cd4	TMPO	10	0.523578	0.0416407
acute cd4 10	acute	cd4	SUPT20H	10	0.523572	0.0385126
acute cd4 10	acute	cd4	RTP4	10	0.523548	0.036528
acute cd4 10	acute	cd4	ATP6V1G1	10	0.523532	0.0404026
acute cd4 10	acute	cd4	NBDY	10	0.523398	0.0426961
acute cd4 10	acute	cd4	SCML1	10	0.523382	0.0341459
acute cd4 10	acute	cd4	CDK4	10	0.523274	0.0371367
acute cd4 10	acute	cd4	PQBP1	10	0.523235	0.0424715
acute cd4 10	acute	cd4	KCNA3	10	0.523202	0.0390204
acute cd4 10	acute	cd4	IRF2	10	0.523202	0.0392476
acute cd4 10	acute	cd4	STAT3	10	0.52318	0.0390768
acute cd4 10	acute	cd4	PASK	10	0.52315	0.0443148
acute cd4 10	acute	cd4	NSMCE1	10	0.523089	0.0415101
acute cd4 10	acute	cd4	NAPA	10	0.523066	0.0406864
acute cd4 10	acute	cd4	NOL7	10	0.523055	0.0408717
acute cd4 10	acute	cd4	KAT8	10	0.523034	0.0382312
acute cd4 10	acute	cd4	TSTD1	10	0.522993	0.041468
acute cd4 10	acute	cd4	MRPS31	10	0.522967	0.0390573
acute cd4 10	acute	cd4	GDI2	10	0.522964	0.0412293
acute cd4 10	acute	cd4	RPL10A	10	0.52293	0.0605939
acute cd4 10	acute	cd4	USP15	10	0.522869	0.0404393
acute cd4 10	acute	cd4	HIF1A	10	0.522695	0.0397025
acute cd4 10	acute	cd4	PRPS2	10	0.522685	0.0350917
acute cd4 10	acute	cd4	ORMDL3	10	0.522675	0.036361
acute cd4 10	acute	cd4	SRSF8	10	0.522672	0.0417005
acute cd4 10	acute	cd4	SMIM26	10	0.52251	0.0425131
acute cd4 10	acute	cd4	ATP5MC1	10	0.522496	0.039304
acute cd4 10	acute	cd4	RHOH	10	0.522459	0.0423296
acute cd4 10	acute	cd4	EIF4EBP3	10	0.522421	0.0341343
acute cd4 10	acute	cd4	FBLN5	10	0.522388	0.0355685
acute cd4 10	acute	cd4	SNX6	10	0.522342	0.03953
acute cd4 10	acute	cd4	MITD1	10	0.522278	0.0381783
acute cd4 10	acute	cd4	FUS	10	0.522268	0.0375121
acute cd4 10	acute	cd4	ABRAXAS1	10	0.522181	0.0359238
acute cd4 10	acute	cd4	ZC3HAV1	10	0.522096	0.0401381
acute cd4 10	acute	cd4	MAPKAPK5-AS1	10	0.522085	0.0390405
acute cd4 10	acute	cd4	NUDC	10	0.522054	0.0390102
acute cd4 10	acute	cd4	TFAP4	10	0.521993	0.0329615
acute cd4 10	acute	cd4	PITPNA-AS1	10	0.521971	0.037348
acute cd4 10	acute	cd4	PFDN5	10	0.521824	0.0442245
acute cd4 10	acute	cd4	IGBP1	10	0.521819	0.0388352
acute cd4 10	acute	cd4	MAGEF1	10	0.521815	0.0349292
acute cd4 10	acute	cd4	PARP11	10	0.521771	0.0342387
acute cd4 10	acute	cd4	SCML4	10	0.521677	0.0376035
acute cd4 10	acute	cd4	FNTA	10	0.521674	0.0387919
acute cd4 10	acute	cd4	AKIRIN1	10	0.521633	0.036028
acute cd4 10	acute	cd4	GLRX	10	0.521535	0.0371754
acute cd4 10	acute	cd4	CNP	10	0.521516	0.0340419
acute cd4 10	acute	cd4	SARS	10	0.521481	0.0388733
acute cd4 10	acute	cd4	ATP6V0E1	10	0.521452	0.0365209
acute cd4 10	acute	cd4	TRMT112	10	0.521434	0.0381655
acute cd4 10	acute	cd4	DNAJC19	10	0.52142	0.0378992
acute cd4 10	acute	cd4	SECISBP2	10	0.521405	0.037053
acute cd4 10	acute	cd4	FAM13A	10	0.521376	0.0373583
acute cd4 10	acute	cd4	EIF2S2	10	0.521366	0.0409564
acute cd4 10	acute	cd4	HSBP1L1	10	0.52136	0.0329982
acute cd4 10	acute	cd4	RAB3GAP1	10	0.521357	0.0347238
acute cd4 10	acute	cd4	ESF1	10	0.521325	0.0373254
acute cd4 10	acute	cd4	PSME2	10	0.521073	0.0382158
acute cd4 10	acute	cd4	DMAC1	10	0.52107	0.0364178
acute cd4 10	acute	cd4	DHX58	10	0.521052	0.031117
acute cd4 10	acute	cd4	NBPF15	10	0.521036	0.0336513
acute cd4 10	acute	cd4	ATP6V0E2	10	0.521002	0.0379811
acute cd4 10	acute	cd4	MGAT4A	10	0.520977	0.0409809
acute cd4 10	acute	cd4	CYBC1	10	0.520851	0.037368
acute cd4 10	acute	cd4	FTL	10	0.520716	0.0365188
acute cd4 10	acute	cd4	SERPINB1	10	0.520662	0.0381641
acute cd4 10	acute	cd4	CLUAP1	10	0.520638	0.0318001
acute cd4 10	acute	cd4	JAGN1	10	0.520635	0.0361948
acute cd4 10	acute	cd4	CMTM8	10	0.520434	0.0316934
acute cd4 10	acute	cd4	GSTM3	10	0.52042	0.0303105
acute cd4 10	acute	cd4	PRDX2	10	0.520408	0.0364469
acute cd4 10	acute	cd4	GPBP1	10	0.520391	0.0351699
acute cd4 10	acute	cd4	NUDCD2	10	0.520386	0.0356972
acute cd4 10	acute	cd4	ADI1	10	0.520381	0.0363938
acute cd4 10	acute	cd4	IFNGR2	10	0.520298	0.030986
acute cd4 10	acute	cd4	GCA	10	0.52026	0.031666
acute cd4 10	acute	cd4	ERAP2	10	0.520256	0.0369763
acute cd4 10	acute	cd4	NDUFB5	10	0.520105	0.0363059
acute cd4 10	acute	cd4	DARS	10	0.520059	0.0368498
acute cd4 10	acute	cd4	AKTIP	10	0.520027	0.0329315
acute cd4 10	acute	cd4	OXLD1	10	0.519999	0.0344685
acute cd4 10	acute	cd4	ING4	10	0.519884	0.0320793
acute cd4 10	acute	cd4	SUCLG2	10	0.519862	0.034345
acute cd4 10	acute	cd4	HNRNPH3	10	0.519859	0.0356695
acute cd4 10	acute	cd4	TRIM44	10	0.51972	0.0322829
acute cd4 10	acute	cd4	NIFK	10	0.519694	0.0349246
acute cd4 10	acute	cd4	SDR39U1	10	0.519673	0.0352388
acute cd4 10	acute	cd4	SON	10	0.51967	0.033106
acute cd4 10	acute	cd4	BCAS4	10	0.519626	0.0312819
acute cd4 10	acute	cd4	FAM162A	10	0.519616	0.0365225
acute cd4 10	acute	cd4	HDAC2	10	0.519542	0.0330257
acute cd4 10	acute	cd4	LY6E-DT	10	0.519537	0.0296542
acute cd4 10	acute	cd4	PA2G4	10	0.519534	0.0361864
acute cd4 10	acute	cd4	TRAFD1	10	0.519527	0.0320098
acute cd4 10	acute	cd4	NUB1	10	0.519522	0.0360566
acute cd4 10	acute	cd4	SNRPN	10	0.519487	0.0373516
acute cd4 10	acute	cd4	PPIG	10	0.519473	0.0358496
acute cd4 10	acute	cd4	IL27RA	10	0.519444	0.034723
acute cd4 10	acute	cd4	PDE3B	10	0.519411	0.0321252
acute cd4 10	acute	cd4	FKBP5	10	0.519403	0.0328021
acute cd4 10	acute	cd4	TRIM14	10	0.519392	0.0312478
acute cd4 10	acute	cd4	PCNP	10	0.51938	0.0363242
acute cd4 10	acute	cd4	LAMTOR4	10	0.519367	0.035826
acute cd4 10	acute	cd4	CIAPIN1	10	0.519364	0.0316064
acute cd4 10	acute	cd4	SMPD1	10	0.519352	0.0305396
acute cd4 10	acute	cd4	ATP5PD	10	0.519267	0.0340467
acute cd4 10	acute	cd4	MYCBP2	10	0.519263	0.0371016
acute cd4 10	acute	cd4	NCBP2	10	0.519211	0.0311472
acute cd4 10	acute	cd4	MPI	10	0.51909	0.0312506
acute cd4 10	acute	cd4	SF3A3	10	0.519002	0.0319809
acute cd4 10	acute	cd4	TNRC6B	10	0.518962	0.0340327
acute cd4 10	acute	cd4	MFNG	10	0.518961	0.0345308
acute cd4 10	acute	cd4	EIF1AX	10	0.518936	0.0369087
acute cd4 10	acute	cd4	PEBP1	10	0.518934	0.0352003
acute cd4 10	acute	cd4	SUPT3H	10	0.518901	0.0344819
acute cd4 10	acute	cd4	LMO7	10	0.518878	0.0286082
acute cd4 10	acute	cd4	OMA1	10	0.518799	0.0293336
acute cd4 10	acute	cd4	TUBB	10	0.518748	0.0341652
acute cd4 10	acute	cd4	PHB	10	0.518735	0.031374
acute cd4 10	acute	cd4	PKM	10	0.518721	0.0332191
acute cd4 10	acute	cd4	POP5	10	0.518691	0.0326143
acute cd4 10	acute	cd4	LTA4H	10	0.518676	0.0335252
acute cd4 10	acute	cd4	MAT2A	10	0.518669	0.0295352
acute cd4 10	acute	cd4	NDUFAF3	10	0.518596	0.0344845
acute cd4 10	acute	cd4	TTN	10	0.518547	0.0271625
acute cd4 10	acute	cd4	RIN3	10	0.518532	0.0302755
acute cd4 10	acute	cd4	FKBP4	10	0.518508	0.0306332
acute cd4 10	acute	cd4	CHD2	10	0.518505	0.0327595
acute cd4 10	acute	cd4	FBL	10	0.518481	0.033631
acute cd4 10	acute	cd4	THYN1	10	0.518475	0.0330804
acute cd4 10	acute	cd4	CDCA7L	10	0.518469	0.0276203
acute cd4 10	acute	cd4	UGP2	10	0.51842	0.0338939
acute cd4 10	acute	cd4	PDCD4-AS1	10	0.518348	0.0291103
acute cd4 10	acute	cd4	PSMG4	10	0.518331	0.0325307
acute cd4 10	acute	cd4	ARHGAP9	10	0.518267	0.0329127
acute cd4 10	acute	cd4	RNF138	10	0.518241	0.0315614
acute cd4 10	acute	cd4	KHDRBS1	10	0.51813	0.032615
acute cd4 10	acute	cd4	SVIP	10	0.518094	0.033422
acute cd4 10	acute	cd4	TMX2	10	0.518043	0.0296554
acute cd4 10	acute	cd4	BAZ1A	10	0.518025	0.0350042
acute cd4 10	acute	cd4	SSBP2	10	0.518023	0.0275745
acute cd4 10	acute	cd4	TOMM7	10	0.517905	0.0358893
acute cd4 10	acute	cd4	MRPS6	10	0.517889	0.0303869
acute cd4 10	acute	cd4	TIMM13	10	0.517887	0.0323801
acute cd4 10	acute	cd4	OXA1L	10	0.517871	0.033148
acute cd4 10	acute	cd4	TAF4B	10	0.517861	0.0258405
acute cd4 10	acute	cd4	EXOSC8	10	0.517775	0.0284716
acute cd4 10	acute	cd4	FGFR1OP2	10	0.517767	0.0320218
acute cd4 10	acute	cd4	RPS4X	10	0.517756	0.0556797
acute cd4 10	acute	cd4	CCT5	10	0.517673	0.0307712
acute cd4 10	acute	cd4	MKRN1	10	0.517616	0.0313008
acute cd4 10	acute	cd4	FCGRT	10	0.51755	0.0297837
acute cd4 10	acute	cd4	MRPS25	10	0.517517	0.0279268
acute cd4 10	acute	cd4	NSUN5	10	0.51747	0.0291262
acute cd4 10	acute	cd4	APOL6	10	0.517432	0.0311474
acute cd4 10	acute	cd4	NPAT	10	0.517426	0.0282031
acute cd4 10	acute	cd4	VBP1	10	0.517413	0.0295772
acute cd4 10	acute	cd4	KPNB1	10	0.517386	0.0308688
acute cd4 10	acute	cd4	PSMA3-AS1	10	0.517375	0.0307699
acute cd4 10	acute	cd4	GPSM3	10	0.517365	0.0339475
acute cd4 10	acute	cd4	RAC2	10	0.517353	0.0355527
acute cd4 10	acute	cd4	ETFRF1	10	0.517324	0.0284054
acute cd4 10	acute	cd4	CBR1	10	0.517319	0.0275637
acute cd4 10	acute	cd4	RPA2	10	0.517317	0.0296699
acute cd4 10	acute	cd4	ZNF24	10	0.517312	0.0311146
acute cd4 10	acute	cd4	CFP	10	0.517217	0.0263905
acute cd4 10	acute	cd4	DNAJA3	10	0.517195	0.0266587
acute cd4 10	acute	cd4	RSBN1L	10	0.517192	0.029335
acute cd4 10	acute	cd4	YTHDC1	10	0.517182	0.031038
acute cd4 10	acute	cd4	PHF14	10	0.517176	0.0290461
acute cd4 10	acute	cd4	TRAP1	10	0.517175	0.0275776
acute cd4 10	acute	cd4	SMIM20	10	0.517147	0.0292004
acute cd4 10	acute	cd4	ZBTB20	10	0.517098	0.0286648
acute cd4 10	acute	cd4	UBE2B	10	0.517094	0.0305919
acute cd4 10	acute	cd4	TTC14	10	0.517079	0.0298922
acute cd4 10	acute	cd4	PPP1R11	10	0.51705	0.0283687
acute cd4 10	acute	cd4	RBL2	10	0.516972	0.0306972
acute cd4 10	acute	cd4	NDUFS2	10	0.516934	0.0302156
acute cd4 10	acute	cd4	UQCRB	10	0.516928	0.0309704
acute cd4 10	acute	cd4	TAF9	10	0.516928	0.0317248
acute cd4 10	acute	cd4	FAM200B	10	0.516915	0.0299819
acute cd4 10	acute	cd4	CRTC3	10	0.516904	0.02815
acute cd4 10	acute	cd4	MVP	10	0.516896	0.0322822
acute cd4 10	acute	cd4	U2SURP	10	0.516895	0.0298351
acute cd4 10	acute	cd4	ZNF101	10	0.516839	0.0294134
acute cd4 10	acute	cd4	TAP1	10	0.516791	0.0290357
acute cd4 10	acute	cd4	THRAP3	10	0.516769	0.0292417
acute cd4 10	acute	cd4	KLHDC7B	10	0.51676	0.0268808
acute cd4 10	acute	cd4	HDAC1	10	0.516717	0.0316209
acute cd4 10	acute	cd4	LARS	10	0.516694	0.0289316
acute cd4 10	acute	cd4	POLD2	10	0.51668	0.0273734
acute cd4 10	acute	cd4	PRPF6	10	0.516673	0.0301691
acute cd4 10	acute	cd4	PLPP1	10	0.516661	0.0267404
acute cd4 10	acute	cd4	WDR74	10	0.516551	0.0287043
acute cd4 10	acute	cd4	STX16	10	0.516523	0.0278467
acute cd4 10	acute	cd4	MMP28	10	0.516513	0.0247002
acute cd4 10	acute	cd4	KNOP1	10	0.516513	0.0266106
acute cd4 10	acute	cd4	ARFRP1	10	0.516461	0.0287597
acute cd4 10	acute	cd4	CHTF8	10	0.516451	0.0283199
acute cd4 10	acute	cd4	IGSF8	10	0.516447	0.0277365
acute cd4 10	acute	cd4	SSB	10	0.51637	0.0293302
acute cd4 10	acute	cd4	AAK1	10	0.516331	0.0300207
acute cd4 10	acute	cd4	NHP2	10	0.516296	0.0305868
acute cd4 10	acute	cd4	UBA52	10	0.516287	0.0352228
acute cd4 10	acute	cd4	APP	10	0.516229	0.0255373
acute cd4 10	acute	cd4	OCIAD2	10	0.516172	0.030119
acute cd4 10	acute	cd4	EPHA1-AS1	10	0.516171	0.0245263
acute cd4 10	acute	cd4	PRKAR1B	10	0.516136	0.0251727
acute cd4 10	acute	cd4	HEBP1	10	0.516111	0.025461
acute cd4 10	acute	cd4	MAD1L1	10	0.516057	0.0277241
acute cd4 10	acute	cd4	TNFRSF14	10	0.516031	0.0320741
acute cd4 10	acute	cd4	ZNF22	10	0.51602	0.0285384
acute cd4 10	acute	cd4	MRPL18	10	0.516005	0.0279434
acute cd4 10	acute	cd4	TRIM5	10	0.515945	0.0240066
acute cd4 10	acute	cd4	UBASH3A	10	0.515868	0.0278646
acute cd4 10	acute	cd4	SDHAF3	10	0.515811	0.0263008
acute cd4 10	acute	cd4	PRPSAP2	10	0.515782	0.025691
acute cd4 10	acute	cd4	FAM153B	10	0.515749	0.024035
acute cd4 10	acute	cd4	NT5C3B	10	0.515725	0.0257507
acute cd4 10	acute	cd4	SAE1	10	0.515684	0.0281955
acute cd4 10	acute	cd4	THEM4	10	0.515679	0.028932
acute cd4 10	acute	cd4	PHF1	10	0.51565	0.0290318
acute cd4 10	acute	cd4	METTL21A	10	0.515642	0.0246555
acute cd4 10	acute	cd4	SDCCAG8	10	0.51562	0.0259889
acute cd4 10	acute	cd4	PPP1CC	10	0.515619	0.0275712
acute cd4 10	acute	cd4	ANP32A	10	0.515618	0.0278392
acute cd4 10	acute	cd4	GGT7	10	0.515596	0.0234196
acute cd4 10	acute	cd4	BTF3L4	10	0.515589	0.0277536
acute cd4 10	acute	cd4	SLIRP	10	0.515572	0.0287061
acute cd4 10	acute	cd4	SLC8B1	10	0.515519	0.0231789
acute cd4 10	acute	cd4	SPART	10	0.515457	0.0237004
acute cd4 10	acute	cd4	GPATCH4	10	0.515441	0.0256223
acute cd4 10	acute	cd4	PAICS	10	0.515393	0.0254726
acute cd4 10	acute	cd4	RPL13A	10	0.515393	0.0337014
acute cd4 10	acute	cd4	PPWD1	10	0.515389	0.0250627
acute cd4 10	acute	cd4	PGS1	10	0.515326	0.0265521
acute cd4 10	acute	cd4	IRF3	10	0.51532	0.0269453
acute cd4 10	acute	cd4	HELB	10	0.515288	0.0248209
acute cd4 10	acute	cd4	CIRBP	10	0.515228	0.0290849
acute cd4 10	acute	cd4	MRPL52	10	0.515091	0.0282177
acute cd4 10	acute	cd4	KRAS	10	0.515079	0.0280241
acute cd4 10	acute	cd4	SMIM37	10	0.515043	0.0286976
acute cd4 10	acute	cd4	TBRG4	10	0.515035	0.025238
acute cd4 10	acute	cd4	AC100810.1	10	0.515032	0.0246641
acute cd4 10	acute	cd4	SRP9	10	0.515029	0.0273976
acute cd4 10	acute	cd4	SRSF11	10	0.514986	0.0267929
acute cd4 10	acute	cd4	COMMD6	10	0.514969	0.0279253
acute cd4 10	acute	cd4	TMEM263	10	0.514968	0.0239572
acute cd4 10	acute	cd4	RSRP1	10	0.514957	0.0260727
acute cd4 10	acute	cd4	MOCS2	10	0.51494	0.0250499
acute cd4 10	acute	cd4	HSPE1	10	0.514929	0.0294686
acute cd4 10	acute	cd4	SLC9A3	10	0.514896	0.0229935
acute cd4 10	acute	cd4	TMEM161B-AS1	10	0.514891	0.0237177
acute cd4 10	acute	cd4	LSM2	10	0.514882	0.0276559
acute cd4 10	acute	cd4	VPS35	10	0.514874	0.0265111
acute cd4 10	acute	cd4	RAPGEF6	10	0.514854	0.0231092
acute cd4 10	acute	cd4	DCK	10	0.514796	0.0262052
acute cd4 10	acute	cd4	STRADB	10	0.514782	0.0238014
acute cd4 10	acute	cd4	RSL24D1	10	0.514775	0.0272333
acute cd4 10	acute	cd4	C19orf53	10	0.514749	0.0257972
acute cd4 10	acute	cd4	NAT9	10	0.514731	0.0236301
acute cd4 10	acute	cd4	H2AFZ	10	0.514725	0.0267803
acute cd4 10	acute	cd4	TRIM56	10	0.514721	0.0253151
acute cd4 10	acute	cd4	EIF2A	10	0.514718	0.0301086
acute cd4 10	acute	cd4	USE1	10	0.514703	0.0261066
acute cd4 10	acute	cd4	NME4	10	0.51469	0.0251034
acute cd4 10	acute	cd4	FAM153A	10	0.514671	0.0228202
acute cd4 10	acute	cd4	PNN	10	0.51461	0.0280073
acute cd4 10	acute	cd4	SCOC	10	0.514587	0.0235875
acute cd4 10	acute	cd4	AHSA1	10	0.514542	0.0254487
acute cd4 10	acute	cd4	NOG	10	0.514492	0.0202879
acute cd4 10	acute	cd4	GGNBP2	10	0.514485	0.0264618
acute cd4 10	acute	cd4	RNF213	10	0.51447	0.0222589
acute cd4 10	acute	cd4	EPB41	10	0.514469	0.027386
acute cd4 10	acute	cd4	ZNF638	10	0.514465	0.0257762
acute cd4 10	acute	cd4	VDAC2	10	0.514435	0.0273956
acute cd4 10	acute	cd4	NOP10	10	0.514388	0.0287188
acute cd4 10	acute	cd4	RPIA	10	0.514367	0.0269741
acute cd4 10	acute	cd4	PDE7A	10	0.514351	0.0233517
acute cd4 10	acute	cd4	LYRM7	10	0.514346	0.0232599
acute cd4 10	acute	cd4	IFNAR1	10	0.514345	0.0261867
acute cd4 10	acute	cd4	SINHCAF	10	0.514338	0.0252726
acute cd4 10	acute	cd4	AC136475.1	10	0.514291	0.0234361
acute cd4 10	acute	cd4	ZNFX1	10	0.514273	0.0233631
acute cd4 10	acute	cd4	RTRAF	10	0.514256	0.0270666
acute cd4 10	acute	cd4	POLE4	10	0.514234	0.0268833
acute cd4 10	acute	cd4	PCMTD2	10	0.514233	0.0240524
acute cd4 10	acute	cd4	TMEM18	10	0.514231	0.025913
acute cd4 10	acute	cd4	HNRNPU	10	0.514204	0.0262281
acute cd4 10	acute	cd4	CBX3	10	0.514182	0.0268368
acute cd4 10	acute	cd4	EBAG9	10	0.51417	0.0232154
acute cd4 10	acute	cd4	XRN2	10	0.514159	0.0286157
acute cd4 10	acute	cd4	RPL7L1	10	0.514149	0.0253733
acute cd4 10	acute	cd4	HPCAL1	10	0.514142	0.0255949
acute cd4 10	acute	cd4	SGF29	10	0.514113	0.0254613
acute cd4 10	acute	cd4	TRA2B	10	0.514106	0.027206
acute cd4 10	acute	cd4	ICAM2	10	0.514101	0.0226683
acute cd4 10	acute	cd4	HP1BP3	10	0.514075	0.0274125
acute cd4 10	acute	cd4	SAFB	10	0.514069	0.0241471
acute cd4 10	acute	cd4	GPA33	10	0.514067	0.0201369
acute cd4 10	acute	cd4	RPS14	10	0.514066	0.0523346
acute cd4 10	acute	cd4	LY9	10	0.514043	0.0258635
acute cd4 10	acute	cd4	MORC3	10	0.514039	0.0241541
acute cd4 10	acute	cd4	DNPH1	10	0.514038	0.0262455
acute cd4 10	acute	cd4	TRIM4	10	0.513995	0.0234327
acute cd4 10	acute	cd4	EBLN3P	10	0.513968	0.0261301
acute cd4 10	acute	cd4	RNF157	10	0.513955	0.0222637
acute cd4 10	acute	cd4	AC022182.2	10	0.513953	0.0204917
acute cd4 10	acute	cd4	PIGC	10	0.513864	0.0258822
acute cd4 10	acute	cd4	THUMPD1	10	0.513845	0.0237893
acute cd4 10	acute	cd4	MCRIP2	10	0.513826	0.0239098
acute cd4 10	acute	cd4	LNPEP	10	0.513789	0.0234766
acute cd4 10	acute	cd4	BIN1	10	0.513784	0.0236435
acute cd4 10	acute	cd4	PRKAG2-AS1	10	0.513779	0.021163
acute cd4 10	acute	cd4	PNRC2	10	0.513723	0.0261483
acute cd4 10	acute	cd4	HOOK1	10	0.51371	0.0201615
acute cd4 10	acute	cd4	CORO1A	10	0.513703	0.0278776
acute cd4 10	acute	cd4	EPHB6	10	0.513654	0.0224473
acute cd4 10	acute	cd4	NSL1	10	0.513644	0.022884
acute cd4 10	acute	cd4	CCNG1	10	0.513611	0.0257678
acute cd4 10	acute	cd4	CREB1	10	0.513594	0.0241178
acute cd4 10	acute	cd4	CITED4	10	0.513546	0.0203587
acute cd4 10	acute	cd4	AC078883.1	10	0.513484	0.0208748
acute cd4 10	acute	cd4	UBIAD1	10	0.513445	0.0222863
acute cd4 10	acute	cd4	POLD4	10	0.513442	0.0269142
acute cd4 10	acute	cd4	MAGEH1	10	0.513441	0.0217351
acute cd4 10	acute	cd4	GPR155	10	0.513407	0.0224197
acute cd4 10	acute	cd4	NAE1	10	0.513405	0.0246216
acute cd4 10	acute	cd4	MYLIP	10	0.513394	0.0248273
acute cd4 10	acute	cd4	C11orf1	10	0.513369	0.0239678
acute cd4 10	acute	cd4	IMP3	10	0.513368	0.0245773
acute cd4 10	acute	cd4	TMEM126B	10	0.51336	0.0242901
acute cd4 10	acute	cd4	PRIM1	10	0.513358	0.0210848
acute cd4 10	acute	cd4	CEBPZOS	10	0.51335	0.0251769
acute cd4 10	acute	cd4	SNAPC5	10	0.51334	0.0227816
acute cd4 10	acute	cd4	KLHDC3	10	0.513333	0.0217563
acute cd4 10	acute	cd4	UXS1	10	0.513318	0.0232915
acute cd4 10	acute	cd4	ACAP1	10	0.51329	0.0230179
acute cd4 10	acute	cd4	PSMB5	10	0.513273	0.0224421
acute cd4 10	acute	cd4	BLCAP	10	0.513271	0.023415
acute cd4 10	acute	cd4	AC009041.2	10	0.513271	0.0193115
acute cd4 10	acute	cd4	DNAJC4	10	0.513259	0.0252741
acute cd4 10	acute	cd4	NONO	10	0.513249	0.0259946
acute cd4 10	acute	cd4	HMGA1	10	0.513248	0.0258918
acute cd4 10	acute	cd4	TMEM131L	10	0.513226	0.0216937
acute cd4 10	acute	cd4	BET1L	10	0.513225	0.0230548
acute cd4 10	acute	cd4	FARSA	10	0.513204	0.0215796
acute cd4 10	acute	cd4	PRKRA	10	0.513167	0.0234526
acute cd4 10	acute	cd4	PAFAH1B3	10	0.513157	0.0247451
acute cd4 10	acute	cd4	TMEM25	10	0.513136	0.0200084
acute cd4 10	acute	cd4	MRPL57	10	0.513129	0.0249395
acute cd4 10	acute	cd4	IFRD2	10	0.513123	0.0217982
acute cd4 10	acute	cd4	MALSU1	10	0.513093	0.0231953
acute cd4 10	acute	cd4	C15orf40	10	0.513075	0.0253019
acute cd4 10	acute	cd4	ZBED5-AS1	10	0.513053	0.0205398
acute cd4 10	acute	cd4	ATF1	10	0.513043	0.0226926
acute cd4 10	acute	cd4	CCS	10	0.513036	0.024758
acute cd4 10	acute	cd4	TSPAN3	10	0.513029	0.0192473
acute cd4 10	acute	cd4	AC073111.5	10	0.51301	0.0214284
acute cd4 10	acute	cd4	PYURF	10	0.512975	0.0242143
acute cd4 10	acute	cd4	RBM43	10	0.512954	0.0217414
acute cd4 10	acute	cd4	DUT	10	0.51294	0.025634
acute cd4 10	acute	cd4	PECAM1	10	0.512929	0.0195193
acute cd4 10	acute	cd4	CASP6	10	0.512927	0.0217629
acute cd4 10	acute	cd4	AARS	10	0.512923	0.0194309
acute cd4 10	acute	cd4	GTF2H5	10	0.512908	0.0255738
acute cd4 10	acute	cd4	SRSF2	10	0.512878	0.0242396
acute cd4 10	acute	cd4	UQCR10	10	0.51286	0.0217562
acute cd4 10	acute	cd4	KRI1	10	0.512844	0.0220148
acute cd4 10	acute	cd4	UNC50	10	0.512825	0.0212455
acute cd4 10	acute	cd4	CDKN2AIP	10	0.512737	0.0212832
acute cd4 10	acute	cd4	NOP56	10	0.512736	0.022922
acute cd4 10	acute	cd4	ZSCAN18	10	0.512726	0.0187417
acute cd4 10	acute	cd4	TMEM38B	10	0.512724	0.0195231
acute cd4 10	acute	cd4	CSTF2T	10	0.512707	0.0211648
acute cd4 10	acute	cd4	GAMT	10	0.512703	0.0222003
acute cd4 10	acute	cd4	CTSL	10	0.512702	0.0202918
acute cd4 10	acute	cd4	BBX	10	0.512692	0.0241992
acute cd4 10	acute	cd4	NDUFC1	10	0.512657	0.0244516
acute cd4 10	acute	cd4	GID8	10	0.512636	0.0247281
acute cd4 10	acute	cd4	PABPC4	10	0.512617	0.0239247
acute cd4 10	acute	cd4	TOP1MT	10	0.512574	0.0192459
acute cd4 10	acute	cd4	EIF2S1	10	0.512566	0.0219298
acute cd4 10	acute	cd4	LINC02295	10	0.512512	0.018127
acute cd4 10	acute	cd4	MTHFS	10	0.512512	0.0217531
acute cd4 10	acute	cd4	RNASEH2C	10	0.512502	0.0256666
acute cd4 10	acute	cd4	GRAP	10	0.512495	0.0196519
acute cd4 10	acute	cd4	GIMAP8	10	0.51249	0.0183341
acute cd4 10	acute	cd4	BCL2	10	0.512474	0.024106
acute cd4 10	acute	cd4	TMEM63A	10	0.512471	0.0212521
acute cd4 10	acute	cd4	CHD3	10	0.512454	0.0237204
acute cd4 10	acute	cd4	XPO1	10	0.512436	0.0217692
acute cd4 10	acute	cd4	MCM3	10	0.512422	0.0201203
acute cd4 10	acute	cd4	CCDC66	10	0.512412	0.020895
acute cd4 10	acute	cd4	RGMB	10	0.512403	0.019645
acute cd4 10	acute	cd4	GTF2F1	10	0.512397	0.0238373
acute cd4 10	acute	cd4	POLR1D	10	0.512374	0.024418
acute cd4 10	acute	cd4	DENR	10	0.51237	0.0237651
acute cd4 10	acute	cd4	PIGP	10	0.512359	0.022548
acute cd4 10	acute	cd4	LGMN	10	0.512354	0.0182975
acute cd4 10	acute	cd4	PCSK5	10	0.512337	0.0183926
acute cd4 10	acute	cd4	PARP12	10	0.512291	0.0194049
acute cd4 10	acute	cd4	EEA1	10	0.51228	0.0201478
acute cd4 10	acute	cd4	GTSCR1	10	0.512247	0.0193249
acute cd4 10	acute	cd4	ZMAT1	10	0.512194	0.0183848
acute cd4 10	acute	cd4	SDAD1	10	0.512185	0.0238214
acute cd4 10	acute	cd4	SLC7A6	10	0.512154	0.0202676
acute cd4 10	acute	cd4	AHCY	10	0.512131	0.0211072
acute cd4 10	acute	cd4	ECHDC1	10	0.512123	0.0219766
acute cd4 10	acute	cd4	NIPAL3	10	0.512123	0.0221326
acute cd4 10	acute	cd4	CYLD	10	0.512113	0.0240106
acute cd4 10	acute	cd4	NOL11	10	0.512096	0.0202587
acute cd4 10	acute	cd4	BTG2	10	0.512089	0.0239996
acute cd4 10	acute	cd4	RDH14	10	0.51205	0.0208645
acute cd4 10	acute	cd4	PGD	10	0.512043	0.0204898
acute cd4 10	acute	cd4	GTPBP10	10	0.512027	0.0191677
acute cd4 10	acute	cd4	CHORDC1	10	0.512005	0.0210524
acute cd4 10	acute	cd4	KANK1	10	0.512002	0.0177819
acute cd4 10	acute	cd4	CYHR1	10	0.511976	0.0210038
acute cd4 10	acute	cd4	DNMT1	10	0.511975	0.0227128
acute cd4 10	acute	cd4	ZNF397	10	0.511971	0.017785
acute cd4 10	acute	cd4	BSCL2	10	0.511958	0.0199429
acute cd4 10	acute	cd4	C12orf76	10	0.511956	0.0213069
acute cd4 10	acute	cd4	ASF1A	10	0.511931	0.0203021
acute cd4 10	acute	cd4	BTF3	10	0.51192	0.0327071
acute cd4 10	acute	cd4	TKT	10	0.511916	0.0233653
acute cd4 10	acute	cd4	NDUFA3	10	0.511915	0.0212624
acute cd4 10	acute	cd4	RBMX	10	0.511913	0.0239233
acute cd4 10	acute	cd4	DDX50	10	0.511809	0.0220401
acute cd4 10	acute	cd4	GOPC	10	0.511809	0.0211592
acute cd4 10	acute	cd4	CCT6A	10	0.511771	0.0237422
acute cd4 10	acute	cd4	ANAPC13	10	0.511771	0.0219966
acute cd4 10	acute	cd4	SYNGAP1	10	0.51177	0.0176306
acute cd4 10	acute	cd4	LINC02273	10	0.511768	0.0201839
acute cd4 10	acute	cd4	CTBS	10	0.511744	0.0223436
acute cd4 10	acute	cd4	RRP1B	10	0.511736	0.0214262
acute cd4 10	acute	cd4	MRPL46	10	0.511693	0.0187292
acute cd4 10	acute	cd4	METTL5	10	0.511682	0.0223628
acute cd4 10	acute	cd4	TBC1D4	10	0.51167	0.0197725
acute cd4 10	acute	cd4	WDR6	10	0.511662	0.0198403
acute cd4 10	acute	cd4	TRIM27	10	0.511656	0.0201459
acute cd4 10	acute	cd4	SCGB3A1	10	0.511627	0.0203238
acute cd4 10	acute	cd4	MTERF4	10	0.511618	0.0225909
acute cd4 10	acute	cd4	CUTC	10	0.511597	0.02157
acute cd4 10	acute	cd4	AC013264.1	10	0.511595	0.0223425
acute cd4 10	acute	cd4	HAPLN3	10	0.511556	0.0206299
acute cd4 10	acute	cd4	TRIM21	10	0.511541	0.0193816
acute cd4 10	acute	cd4	BBS2	10	0.511518	0.0174131
acute cd4 10	acute	cd4	METTL17	10	0.511516	0.0210419
acute cd4 10	acute	cd4	FAM213A	10	0.511489	0.015895
acute cd4 10	acute	cd4	ZSWIM7	10	0.51148	0.0200995
acute cd4 10	acute	cd4	THUMPD3-AS1	10	0.511471	0.0216344
acute cd4 10	acute	cd4	FAM153C	10	0.511457	0.0178856
acute cd4 10	acute	cd4	ATP1A1	10	0.511448	0.0247485
acute cd4 10	acute	cd4	AP001610.1	10	0.511431	0.0172132
acute cd4 10	acute	cd4	METAP1D	10	0.511422	0.0173466
acute cd4 10	acute	cd4	ORC4	10	0.511403	0.0193005
acute cd4 10	acute	cd4	SSH2	10	0.511391	0.0202483
acute cd4 10	acute	cd4	PSMC6	10	0.511379	0.0194572
acute cd4 10	acute	cd4	HAUS4	10	0.511362	0.0201823
acute cd4 10	acute	cd4	SNRPD2	10	0.511359	0.0211594
acute cd4 10	acute	cd4	PUF60	10	0.511358	0.021622
acute cd4 10	acute	cd4	PPIE	10	0.511353	0.0207992
acute cd4 10	acute	cd4	POLR2H	10	0.511322	0.0201971
acute cd4 10	acute	cd4	UTP18	10	0.511299	0.0211754
acute cd4 10	acute	cd4	NUAK2	10	0.51129	0.0163928
acute cd4 10	acute	cd4	HNRNPM	10	0.51129	0.0225595
acute cd4 10	acute	cd4	CXXC1	10	0.511279	0.0187661
acute cd4 10	acute	cd4	CLEC11A	10	0.511246	0.0171261
acute cd4 10	acute	cd4	SLC18B1	10	0.51123	0.0180471
acute cd4 10	acute	cd4	PRKACB	10	0.511184	0.0209436
acute cd4 10	acute	cd4	RRP7A	10	0.511174	0.0211722
acute cd4 10	acute	cd4	STAT5A	10	0.511168	0.0193122
acute cd4 10	acute	cd4	RING1	10	0.511133	0.0196527
acute cd4 10	acute	cd4	SRSF3	10	0.51112	0.0201402
acute cd4 10	acute	cd4	MBD5	10	0.511105	0.0196183
acute cd4 10	acute	cd4	LINC00243	10	0.511104	0.0158908
acute cd4 10	acute	cd4	RNF114	10	0.511089	0.0223
acute cd4 10	acute	cd4	STAMBPL1	10	0.511066	0.0176548
acute cd4 10	acute	cd4	CNDP2	10	0.511057	0.0207397
acute cd4 10	acute	cd4	CD69	10	0.511052	0.0224148
acute cd4 10	acute	cd4	PMPCB	10	0.511007	0.0227698
acute cd4 10	acute	cd4	SLC22A17	10	0.511005	0.0161606
acute cd4 10	acute	cd4	C2orf74	10	0.511005	0.0180384
acute cd4 10	acute	cd4	PLRG1	10	0.511002	0.0182307
acute cd4 10	acute	cd4	ZBED5	10	0.510993	0.0167822
acute cd4 10	acute	cd4	TMEM69	10	0.510989	0.0187272
acute cd4 10	acute	cd4	RALGPS2	10	0.510985	0.0160684
acute cd4 10	acute	cd4	UQCRH	10	0.510985	0.0196217
acute cd4 10	acute	cd4	TNFAIP8L2	10	0.510982	0.0165472
acute cd4 10	acute	cd4	AASDH	10	0.510959	0.0171746
acute cd4 10	acute	cd4	DPH5	10	0.510923	0.0188324
acute cd4 10	acute	cd4	NET1	10	0.510908	0.0162968
acute cd4 10	acute	cd4	ZNF274	10	0.5109	0.0170138
acute cd4 10	acute	cd4	UQCRC2	10	0.510872	0.0224263
acute cd4 10	acute	cd4	DNAJA1	10	0.510848	0.020817
acute cd4 10	acute	cd4	SH2B1	10	0.510848	0.0182778
acute cd4 10	acute	cd4	IDH3A	10	0.510846	0.0179888
acute cd4 10	acute	cd4	ZNF75A	10	0.510837	0.0178222
acute cd4 10	acute	cd4	LY96	10	0.510831	0.0204123
acute cd4 10	acute	cd4	SNAP23	10	0.51083	0.0190093
acute cd4 10	acute	cd4	SOCS2	10	0.510809	0.020197
acute cd4 10	acute	cd4	SMAP2	10	0.510805	0.018577
acute cd4 10	acute	cd4	ZC3H8	10	0.51078	0.0174876
acute cd4 10	acute	cd4	NARS	10	0.510776	0.0186784
acute cd4 10	acute	cd4	CRELD1	10	0.510771	0.0176622
acute cd4 10	acute	cd4	TMEM220	10	0.510751	0.0159354
acute cd4 10	acute	cd4	MRPL32	10	0.510744	0.0193825
acute cd4 10	acute	cd4	COPS5	10	0.510723	0.0207689
acute cd4 10	acute	cd4	CALCOCO2	10	0.510696	0.0207938
acute cd4 10	acute	cd4	VNN2	10	0.510681	0.0154881
acute cd4 10	acute	cd4	MRPL3	10	0.510678	0.0211044
acute cd4 10	acute	cd4	PRMT1	10	0.510667	0.0220588
acute cd4 10	acute	cd4	DHRS3	10	0.510666	0.0162828
acute cd4 10	acute	cd4	MED28	10	0.510657	0.0217224
acute cd4 10	acute	cd4	CSNK1A1	10	0.510634	0.0207189
acute cd4 10	acute	cd4	UPF2	10	0.510607	0.0191776
acute cd4 10	acute	cd4	CBX1	10	0.510601	0.017338
acute cd4 10	acute	cd4	LINC00957	10	0.510591	0.0159726
acute cd4 10	acute	cd4	SNRPD3	10	0.510585	0.0193569
acute cd4 10	acute	cd4	TRIM25	10	0.510572	0.0162929
acute cd4 10	acute	cd4	DPEP2	10	0.510541	0.0178932
acute cd4 10	acute	cd4	GRINA	10	0.510527	0.0184129
acute cd4 10	acute	cd4	STK38	10	0.510522	0.0207272
acute cd4 10	acute	cd4	AC022916.1	10	0.51052	0.0161131
acute cd4 10	acute	cd4	TTC32	10	0.510514	0.0206155
acute cd4 10	acute	cd4	MRPL45	10	0.510513	0.0191992
acute cd4 10	acute	cd4	MOV10	10	0.51051	0.0168062
acute cd4 10	acute	cd4	HRH2	10	0.510504	0.0173276
acute cd4 10	acute	cd4	MPP7	10	0.510503	0.0159055
acute cd4 10	acute	cd4	SNRNP40	10	0.510484	0.0188511
acute cd4 10	acute	cd4	DNAJA2	10	0.510483	0.0211522
acute cd4 10	acute	cd4	AZI2	10	0.510474	0.0176264
acute cd4 10	acute	cd4	KAT2A	10	0.51046	0.016555
acute cd4 10	acute	cd4	LTA	10	0.510452	0.016757
acute cd4 10	acute	cd4	SNX9	10	0.510447	0.0183033
acute cd4 10	acute	cd4	NOC3L	10	0.510439	0.015998
acute cd4 10	acute	cd4	SEC22B	10	0.510425	0.0196195
acute cd4 10	acute	cd4	ITFG2	10	0.51042	0.0185968
acute cd4 10	acute	cd4	TFB1M	10	0.510415	0.0170567
acute cd4 10	acute	cd4	SLC35C2	10	0.510391	0.0193985
acute cd4 10	acute	cd4	C1orf123	10	0.510388	0.0193658
acute cd4 10	acute	cd4	ASB16-AS1	10	0.510381	0.0168628
acute cd4 10	acute	cd4	NUDCD3	10	0.510374	0.0187866
acute cd4 10	acute	cd4	POLR2C	10	0.510366	0.0207332
acute cd4 10	acute	cd4	STAT6	10	0.510355	0.0176743
acute cd4 10	acute	cd4	APIP	10	0.510327	0.0183536
acute cd4 10	acute	cd4	LAT	10	0.510327	0.0194531
acute cd4 10	acute	cd4	MRPL42	10	0.510314	0.0187222
acute cd4 10	acute	cd4	QTRT1	10	0.510293	0.0192032
acute cd4 10	acute	cd4	ARV1	10	0.510282	0.017097
acute cd4 10	acute	cd4	ZNF524	10	0.510259	0.0198614
acute cd4 10	acute	cd4	UBE2G2	10	0.510238	0.0194906
acute cd4 10	acute	cd4	ALKBH2	10	0.510215	0.0156399
acute cd4 10	acute	cd4	LINC02256	10	0.510215	0.016127
acute cd4 10	acute	cd4	MRPS16	10	0.510214	0.0194778
acute cd4 10	acute	cd4	MPP1	10	0.510205	0.0152026
acute cd4 10	acute	cd4	FAM118A	10	0.510189	0.0175844
acute cd4 10	acute	cd4	CDK10	10	0.510182	0.0196854
acute cd4 10	acute	cd4	FOPNL	10	0.510173	0.0180249
acute cd4 10	acute	cd4	GCSAM	10	0.510162	0.0167442
acute cd4 10	acute	cd4	CWF19L2	10	0.510143	0.0170465
acute cd4 10	acute	cd4	LINC01089	10	0.510123	0.0190074
acute cd4 10	acute	cd4	ZNF146	10	0.510107	0.0167336
acute cd4 10	acute	cd4	SEPHS2	10	0.510105	0.0185262
toci bcell 3	toci	bcell	S100A10	3	0.763001	1.56981
toci bcell 3	toci	bcell	GAPDH	3	0.761091	1.14869
toci bcell 3	toci	bcell	CRIP1	3	0.753107	1.45704
toci bcell 3	toci	bcell	ANXA2	3	0.733116	1.43854
toci bcell 3	toci	bcell	PFN1	3	0.725119	0.781671
toci bcell 3	toci	bcell	SUB1	3	0.723617	1.01968
toci bcell 3	toci	bcell	S100A6	3	0.720603	1.01065
toci bcell 3	toci	bcell	TAGLN2	3	0.717232	1.14993
toci bcell 3	toci	bcell	ACTG1	3	0.712435	1.39796
toci bcell 3	toci	bcell	PPIA	3	0.706132	0.704138
toci bcell 3	toci	bcell	MYL12A	3	0.7043	0.801061
toci bcell 3	toci	bcell	S100A4	3	0.70256	1.36461
toci bcell 3	toci	bcell	CLIC1	3	0.700706	0.792891
toci bcell 3	toci	bcell	ACTB	3	0.698589	0.960834
toci bcell 3	toci	bcell	UBE2N	3	0.688917	0.820806
toci bcell 3	toci	bcell	ARPC1B	3	0.684834	1.03777
toci bcell 3	toci	bcell	ACP5	3	0.683801	1.17978
toci bcell 3	toci	bcell	CAPG	3	0.682898	1.19449
toci bcell 3	toci	bcell	ITGB1	3	0.680381	1.44814
toci bcell 3	toci	bcell	CD99	3	0.679718	0.643881
toci bcell 3	toci	bcell	JPT1	3	0.678286	1.28688
toci bcell 3	toci	bcell	ATP5F1E	3	0.676592	0.56991
toci bcell 3	toci	bcell	SH3BGRL3	3	0.676474	0.654784
toci bcell 3	toci	bcell	DYNLL1	3	0.670494	0.816467
toci bcell 3	toci	bcell	GSTK1	3	0.670262	0.841867
toci bcell 3	toci	bcell	CAPZB	3	0.66635	0.869509
toci bcell 3	toci	bcell	ARHGDIB	3	0.666223	0.803808
toci bcell 3	toci	bcell	RAC2	3	0.665961	0.79436
toci bcell 3	toci	bcell	CALM2	3	0.665699	0.660729
toci bcell 3	toci	bcell	C4orf48	3	0.66499	0.942477
toci bcell 3	toci	bcell	TMSB4X	3	0.663784	0.857748
toci bcell 3	toci	bcell	ARPC2	3	0.663674	0.730145
toci bcell 3	toci	bcell	B2M	3	0.662582	0.444364
toci bcell 3	toci	bcell	LTB	3	0.662496	1.53926
toci bcell 3	toci	bcell	TKT	3	0.662196	0.992515
toci bcell 3	toci	bcell	CLECL1	3	0.661447	0.991356
toci bcell 3	toci	bcell	AIM2	3	0.661018	1.37786
toci bcell 3	toci	bcell	ANXA4	3	0.660391	1.30196
toci bcell 3	toci	bcell	LSP1	3	0.659201	0.683214
toci bcell 3	toci	bcell	HSPA8	3	0.658756	0.640263
toci bcell 3	toci	bcell	TNFRSF13B	3	0.655761	1.13583
toci bcell 3	toci	bcell	CD82	3	0.651384	0.883775
toci bcell 3	toci	bcell	LGALS1	3	0.651046	0.976413
toci bcell 3	toci	bcell	VIM	3	0.648572	0.555205
toci bcell 3	toci	bcell	S100A11	3	0.646497	0.720886
toci bcell 3	toci	bcell	UBE2J1	3	0.646475	0.658932
toci bcell 3	toci	bcell	GABARAPL2	3	0.644144	0.821915
toci bcell 3	toci	bcell	CFL1	3	0.643976	0.634568
toci bcell 3	toci	bcell	MYL12B	3	0.643936	0.658826
toci bcell 3	toci	bcell	CTSH	3	0.639948	0.888658
toci bcell 3	toci	bcell	ARPC5	3	0.638913	1.01249
toci bcell 3	toci	bcell	CD53	3	0.638167	0.783331
toci bcell 3	toci	bcell	UCP2	3	0.638162	0.864147
toci bcell 3	toci	bcell	IGHA1	3	0.637647	0.640167
toci bcell 3	toci	bcell	CCDC50	3	0.636571	0.921099
toci bcell 3	toci	bcell	EMP3	3	0.636091	0.520309
toci bcell 3	toci	bcell	CORO1A	3	0.635262	0.669304
toci bcell 3	toci	bcell	TXN	3	0.634063	0.785004
toci bcell 3	toci	bcell	AES	3	0.63367	0.969306
toci bcell 3	toci	bcell	PYCARD	3	0.633056	0.893973
toci bcell 3	toci	bcell	HIGD2A	3	0.632918	0.660711
toci bcell 3	toci	bcell	MARCKS	3	0.632107	1.20734
toci bcell 3	toci	bcell	AHNAK	3	0.631993	0.949447
toci bcell 3	toci	bcell	TPI1	3	0.629283	0.51315
toci bcell 3	toci	bcell	PRKCB	3	0.628649	1.01465
toci bcell 3	toci	bcell	TCF4	3	0.628372	0.996377
toci bcell 3	toci	bcell	LDHB	3	0.627947	0.712092
toci bcell 3	toci	bcell	CNN2	3	0.626375	0.9459
toci bcell 3	toci	bcell	R3HDM4	3	0.625625	0.925023
toci bcell 3	toci	bcell	OAZ1	3	0.625291	0.509478
toci bcell 3	toci	bcell	CD27	3	0.625271	1.19196
toci bcell 3	toci	bcell	PSMB9	3	0.625177	0.569386
toci bcell 3	toci	bcell	HLA-A	3	0.624912	0.424188
toci bcell 3	toci	bcell	EZR	3	0.624844	0.594551
toci bcell 3	toci	bcell	SPIB	3	0.623844	1.08728
toci bcell 3	toci	bcell	ATP5MG	3	0.623528	0.545479
toci bcell 3	toci	bcell	SCIMP	3	0.623077	1.06009
toci bcell 3	toci	bcell	TPM3	3	0.62295	0.583417
toci bcell 3	toci	bcell	CD52	3	0.622914	0.717954
toci bcell 3	toci	bcell	ARL6IP5	3	0.622755	0.74785
toci bcell 3	toci	bcell	CUTA	3	0.622386	0.481744
toci bcell 3	toci	bcell	CPNE5	3	0.62183	0.945153
toci bcell 3	toci	bcell	ARPC3	3	0.621694	0.583903
toci bcell 3	toci	bcell	PRDX1	3	0.621521	0.649953
toci bcell 3	toci	bcell	POLR2L	3	0.621239	0.391844
toci bcell 3	toci	bcell	CALM1	3	0.621044	0.512932
toci bcell 3	toci	bcell	GPR183	3	0.621031	0.710307
toci bcell 3	toci	bcell	PGLS	3	0.620235	0.907951
toci bcell 3	toci	bcell	PLP2	3	0.61998	0.67851
toci bcell 3	toci	bcell	JCHAIN	3	0.619823	1.2691
toci bcell 3	toci	bcell	ZFAND6	3	0.61964	0.855706
toci bcell 3	toci	bcell	CD1C	3	0.619525	1.50969
toci bcell 3	toci	bcell	COX5A	3	0.619106	0.740386
toci bcell 3	toci	bcell	PTPN6	3	0.619094	0.660477
toci bcell 3	toci	bcell	PLEK	3	0.619093	0.736998
toci bcell 3	toci	bcell	COTL1	3	0.619062	1.0413
toci bcell 3	toci	bcell	ITGB7	3	0.619036	0.811854
toci bcell 3	toci	bcell	TALDO1	3	0.618407	0.688222
toci bcell 3	toci	bcell	MT-CO2	3	0.618305	0.602025
toci bcell 3	toci	bcell	PTP4A2	3	0.617116	0.802596
toci bcell 3	toci	bcell	UBE2I	3	0.616237	0.67247
toci bcell 3	toci	bcell	ATP5MC3	3	0.615917	0.572591
toci bcell 3	toci	bcell	TCEA1	3	0.615655	0.569063
toci bcell 3	toci	bcell	UQCRH	3	0.615522	0.480054
toci bcell 3	toci	bcell	VOPP1	3	0.615404	0.441449
toci bcell 3	toci	bcell	RIPOR2	3	0.614872	0.736807
toci bcell 3	toci	bcell	MT-CO1	3	0.614527	0.670546
toci bcell 3	toci	bcell	YWHAB	3	0.61407	0.556164
toci bcell 3	toci	bcell	TMSB10	3	0.613936	0.671416
toci bcell 3	toci	bcell	LIMD2	3	0.613312	0.719062
toci bcell 3	toci	bcell	TUBA4A	3	0.613272	0.707227
toci bcell 3	toci	bcell	ATP2B1	3	0.613015	0.771523
toci bcell 3	toci	bcell	RASGRP2	3	0.61275	0.919094
toci bcell 3	toci	bcell	RHOF	3	0.6126	0.965902
toci bcell 3	toci	bcell	UBE2A	3	0.612345	0.82265
toci bcell 3	toci	bcell	ROMO1	3	0.61199	0.53299
toci bcell 3	toci	bcell	TMEM154	3	0.610728	0.674182
toci bcell 3	toci	bcell	PSMA7	3	0.610502	0.545042
toci bcell 3	toci	bcell	ZNF706	3	0.610488	0.440759
toci bcell 3	toci	bcell	SND1	3	0.610453	0.968764
toci bcell 3	toci	bcell	HCST	3	0.609438	0.865459
toci bcell 3	toci	bcell	COX6C	3	0.609332	0.473556
toci bcell 3	toci	bcell	SOD1	3	0.609304	0.621806
toci bcell 3	toci	bcell	MYL6	3	0.609192	0.438118
toci bcell 3	toci	bcell	ACTR3	3	0.608885	0.722875
toci bcell 3	toci	bcell	NAP1L1	3	0.608857	0.652924
toci bcell 3	toci	bcell	NME2	3	0.608853	0.572029
toci bcell 3	toci	bcell	LCP1	3	0.608453	0.733147
toci bcell 3	toci	bcell	CD86	3	0.608088	0.932227
toci bcell 3	toci	bcell	SLC25A5	3	0.607871	0.78017
toci bcell 3	toci	bcell	CIB1	3	0.607295	0.545072
toci bcell 3	toci	bcell	ANXA5	3	0.606974	0.770172
toci bcell 3	toci	bcell	SELENOW	3	0.60689	0.437248
toci bcell 3	toci	bcell	YWHAZ	3	0.606623	0.513237
toci bcell 3	toci	bcell	NOP10	3	0.606315	0.547843
toci bcell 3	toci	bcell	SLC25A6	3	0.606254	0.52139
toci bcell 3	toci	bcell	SLC25A3	3	0.606201	0.555731
toci bcell 3	toci	bcell	DECR1	3	0.606118	1.04911
toci bcell 3	toci	bcell	ATP5MD	3	0.605924	0.464715
toci bcell 3	toci	bcell	SP140	3	0.605637	0.912392
toci bcell 3	toci	bcell	RNH1	3	0.605628	0.639658
toci bcell 3	toci	bcell	TRAPPC1	3	0.605401	0.48066
toci bcell 3	toci	bcell	RAP1B	3	0.605366	0.517663
toci bcell 3	toci	bcell	RILPL2	3	0.605234	0.845998
toci bcell 3	toci	bcell	CFLAR	3	0.605066	0.747697
toci bcell 3	toci	bcell	SMARCB1	3	0.604949	0.514745
toci bcell 3	toci	bcell	ARHGAP25	3	0.603625	0.912513
toci bcell 3	toci	bcell	HLA-B	3	0.603472	0.425742
toci bcell 3	toci	bcell	MTDH	3	0.603043	0.400518
toci bcell 3	toci	bcell	LINC01781	3	0.60266	1.13337
toci bcell 3	toci	bcell	COBLL1	3	0.602172	0.638668
toci bcell 3	toci	bcell	SEC11A	3	0.602084	0.554399
toci bcell 3	toci	bcell	BCAS4	3	0.602055	0.990775
toci bcell 3	toci	bcell	PLEKHJ1	3	0.601831	0.527115
toci bcell 3	toci	bcell	MRPS6	3	0.601823	0.577875
toci bcell 3	toci	bcell	BRK1	3	0.601523	0.645021
toci bcell 3	toci	bcell	APBB1IP	3	0.601416	0.76148
toci bcell 3	toci	bcell	RHOG	3	0.601233	0.581356
toci bcell 3	toci	bcell	MIF	3	0.601228	0.410724
toci bcell 3	toci	bcell	FDFT1	3	0.601115	0.803949
toci bcell 3	toci	bcell	PPA1	3	0.600756	0.834329
toci bcell 3	toci	bcell	AP2S1	3	0.600635	0.667246
toci bcell 3	toci	bcell	ANXA7	3	0.600414	0.678979
toci bcell 3	toci	bcell	AP1S2	3	0.600206	0.593368
toci bcell 3	toci	bcell	TBCB	3	0.600103	0.544938
toci bcell 3	toci	bcell	H3F3A	3	0.600072	0.415158
toci bcell 3	toci	bcell	GTF3C6	3	0.599921	0.769108
toci bcell 3	toci	bcell	REEP5	3	0.599781	0.565809
toci bcell 3	toci	bcell	PDCD6IP	3	0.599389	0.721657
toci bcell 3	toci	bcell	ATP5MF	3	0.599162	0.586549
toci bcell 3	toci	bcell	ARPC5L	3	0.598908	0.675692
toci bcell 3	toci	bcell	ELOVL5	3	0.598887	0.711045
toci bcell 3	toci	bcell	WDR1	3	0.598322	0.591764
toci bcell 3	toci	bcell	NAPSA	3	0.598309	0.717878
toci bcell 3	toci	bcell	RNASET2	3	0.597954	0.602044
toci bcell 3	toci	bcell	ATP5MC2	3	0.597954	0.548944
toci bcell 3	toci	bcell	SSPN	3	0.597785	1.31433
toci bcell 3	toci	bcell	PGAM1	3	0.597369	0.536169
toci bcell 3	toci	bcell	PPP1R18	3	0.597204	0.71366
toci bcell 3	toci	bcell	YBX1	3	0.597187	0.525362
toci bcell 3	toci	bcell	PDLIM1	3	0.597136	0.599831
toci bcell 3	toci	bcell	UBL5	3	0.59682	0.497183
toci bcell 3	toci	bcell	RABGAP1L	3	0.596673	0.621695
toci bcell 3	toci	bcell	CORO1B	3	0.596307	0.650298
toci bcell 3	toci	bcell	PMVK	3	0.596161	0.869683
toci bcell 3	toci	bcell	SNX3	3	0.596022	0.666537
toci bcell 3	toci	bcell	SNX6	3	0.595917	0.528296
toci bcell 3	toci	bcell	SUMO1	3	0.595567	0.675325
toci bcell 3	toci	bcell	LDHA	3	0.595508	0.568903
toci bcell 3	toci	bcell	ISG15	3	0.595481	0.918335
toci bcell 3	toci	bcell	GRAMD1C	3	0.595277	1.48015
toci bcell 3	toci	bcell	VPS29	3	0.594448	0.51242
toci bcell 3	toci	bcell	FXYD1	3	0.594322	1.07066
toci bcell 3	toci	bcell	GUK1	3	0.59419	0.452415
toci bcell 3	toci	bcell	COX5B	3	0.594147	0.447797
toci bcell 3	toci	bcell	RBX1	3	0.593954	0.419153
toci bcell 3	toci	bcell	S1PR4	3	0.593735	0.915225
toci bcell 3	toci	bcell	TOR3A	3	0.593573	0.889881
toci bcell 3	toci	bcell	MTPN	3	0.593325	0.795839
toci bcell 3	toci	bcell	GTF3A	3	0.593065	0.618567
toci bcell 3	toci	bcell	RGS10	3	0.592955	0.866106
toci bcell 3	toci	bcell	ATP5F1C	3	0.592826	0.582191
toci bcell 3	toci	bcell	C1QBP	3	0.592658	0.473208
toci bcell 3	toci	bcell	ENO1	3	0.592357	0.412424
toci bcell 3	toci	bcell	GMFG	3	0.592284	0.530692
toci bcell 3	toci	bcell	GNG5	3	0.592047	0.464855
toci bcell 3	toci	bcell	PPP1CA	3	0.592043	0.395117
toci bcell 3	toci	bcell	PSMB6	3	0.591933	0.448813
toci bcell 3	toci	bcell	LRMP	3	0.591808	0.595163
toci bcell 3	toci	bcell	ID3	3	0.591593	0.994627
toci bcell 3	toci	bcell	DAAM1	3	0.591269	1.02332
toci bcell 3	toci	bcell	LY86	3	0.591255	0.757371
toci bcell 3	toci	bcell	UQCR10	3	0.5912	0.438048
toci bcell 3	toci	bcell	PTPN1	3	0.591095	0.689114
toci bcell 3	toci	bcell	RAB11A	3	0.591005	0.716222
toci bcell 3	toci	bcell	ERH	3	0.591005	0.508286
toci bcell 3	toci	bcell	VDAC1	3	0.590562	0.389055
toci bcell 3	toci	bcell	SEC61B	3	0.590328	0.407486
toci bcell 3	toci	bcell	ADD3	3	0.590279	0.563135
toci bcell 3	toci	bcell	LRRFIP1	3	0.590182	0.679902
toci bcell 3	toci	bcell	CD70	3	0.590137	1.28655
toci bcell 3	toci	bcell	CXCR3	3	0.5901	1.32669
toci bcell 3	toci	bcell	GNAI2	3	0.589976	0.724881
toci bcell 3	toci	bcell	JAK1	3	0.589915	0.4838
toci bcell 3	toci	bcell	ATP5PD	3	0.589882	0.498559
toci bcell 3	toci	bcell	DEK	3	0.589712	0.477156
toci bcell 3	toci	bcell	PSMA4	3	0.589618	0.944649
toci bcell 3	toci	bcell	DUS2	3	0.589584	0.904015
toci bcell 3	toci	bcell	DDAH2	3	0.589553	0.732777
toci bcell 3	toci	bcell	IGHA2	3	0.589532	1.24652
toci bcell 3	toci	bcell	C9orf16	3	0.589298	0.631741
toci bcell 3	toci	bcell	COX8A	3	0.58912	0.489733
toci bcell 3	toci	bcell	SUMO2	3	0.588939	0.436427
toci bcell 3	toci	bcell	CDC42	3	0.588815	0.491423
toci bcell 3	toci	bcell	FNBP1	3	0.588811	0.672831
toci bcell 3	toci	bcell	SIT1	3	0.588798	0.778137
toci bcell 3	toci	bcell	NDUFS5	3	0.588725	0.371145
toci bcell 3	toci	bcell	NT5C	3	0.58857	0.690536
toci bcell 3	toci	bcell	NDUFB2	3	0.588316	0.52706
toci bcell 3	toci	bcell	MRPL40	3	0.588086	0.508724
toci bcell 3	toci	bcell	PSMB2	3	0.58787	0.5212
toci bcell 3	toci	bcell	PTPRCAP	3	0.587531	0.705751
toci bcell 3	toci	bcell	COX6B1	3	0.587465	0.46133
toci bcell 3	toci	bcell	NDUFV2	3	0.587413	0.587113
toci bcell 3	toci	bcell	FLNA	3	0.587131	0.733511
toci bcell 3	toci	bcell	FAM107B	3	0.587079	0.828262
toci bcell 3	toci	bcell	NDUFB5	3	0.58697	0.409829
toci bcell 3	toci	bcell	CLTA	3	0.586922	0.579302
toci bcell 3	toci	bcell	PPM1G	3	0.586817	0.608196
toci bcell 3	toci	bcell	OAS1	3	0.586684	0.561438
toci bcell 3	toci	bcell	ARHGDIA	3	0.586656	0.344647
toci bcell 3	toci	bcell	PTRHD1	3	0.586595	0.795887
toci bcell 3	toci	bcell	MYO1G	3	0.586555	0.706615
toci bcell 3	toci	bcell	NDUFB3	3	0.586551	0.597298
toci bcell 3	toci	bcell	RBCK1	3	0.586414	0.791801
toci bcell 3	toci	bcell	CYB5R3	3	0.586353	0.641475
toci bcell 3	toci	bcell	UQCRFS1	3	0.586261	0.501874
toci bcell 3	toci	bcell	MICU2	3	0.585838	0.559685
toci bcell 3	toci	bcell	TWF2	3	0.585789	0.553134
toci bcell 3	toci	bcell	C4orf3	3	0.585731	0.64722
toci bcell 3	toci	bcell	ALDOA	3	0.585607	0.406306
toci bcell 3	toci	bcell	FAM49B	3	0.585558	0.594916
toci bcell 3	toci	bcell	HSH2D	3	0.58552	0.670255
toci bcell 3	toci	bcell	NCF4	3	0.585378	0.549472
toci bcell 3	toci	bcell	ACTR2	3	0.58533	0.61657
toci bcell 3	toci	bcell	BTF3	3	0.585159	0.486258
toci bcell 3	toci	bcell	ZBTB32	3	0.585055	0.950014
toci bcell 3	toci	bcell	CNIH1	3	0.584867	0.468829
toci bcell 3	toci	bcell	LY96	3	0.584716	0.763692
toci bcell 3	toci	bcell	TMA7	3	0.584556	0.41942
toci bcell 3	toci	bcell	FLI1	3	0.584522	0.418101
toci bcell 3	toci	bcell	ITGA4	3	0.584222	0.590327
toci bcell 3	toci	bcell	GLRX3	3	0.584221	0.760566
toci bcell 3	toci	bcell	MT-CO3	3	0.584044	0.628947
toci bcell 3	toci	bcell	FAM204A	3	0.58358	0.738535
toci bcell 3	toci	bcell	CSTB	3	0.58354	0.400301
toci bcell 3	toci	bcell	PEBP1	3	0.583464	0.317968
toci bcell 3	toci	bcell	MT2A	3	0.583432	0.840452
toci bcell 3	toci	bcell	LYPLAL1	3	0.583425	0.772717
toci bcell 3	toci	bcell	SP110	3	0.583232	0.553907
toci bcell 3	toci	bcell	CTSC	3	0.583228	0.706721
toci bcell 3	toci	bcell	MINOS1	3	0.583215	0.476762
toci bcell 3	toci	bcell	HINT1	3	0.583199	0.465855
toci bcell 3	toci	bcell	MTMR14	3	0.582977	0.782424
toci bcell 3	toci	bcell	BCL2A1	3	0.582905	0.809278
toci bcell 3	toci	bcell	C12orf75	3	0.582889	0.968205
toci bcell 3	toci	bcell	SYTL1	3	0.582873	0.612511
toci bcell 3	toci	bcell	MZT2A	3	0.582658	0.701813
toci bcell 3	toci	bcell	ILK	3	0.582649	0.855994
toci bcell 3	toci	bcell	NDUFB4	3	0.582486	0.491669
toci bcell 3	toci	bcell	GTF2E2	3	0.582387	0.708382
toci bcell 3	toci	bcell	CAP1	3	0.582377	0.531601
toci bcell 3	toci	bcell	POU2AF1	3	0.582275	0.457388
toci bcell 3	toci	bcell	COPS9	3	0.582105	0.466666
toci bcell 3	toci	bcell	SNRPG	3	0.582092	0.382616
toci bcell 3	toci	bcell	SNRPD2	3	0.582069	0.44507
toci bcell 3	toci	bcell	TRAC	3	0.581904	0.974201
toci bcell 3	toci	bcell	RGS19	3	0.581389	0.686194
toci bcell 3	toci	bcell	PHTF2	3	0.581211	0.759834
toci bcell 3	toci	bcell	EIF3A	3	0.581189	0.505709
toci bcell 3	toci	bcell	MRPS21	3	0.581123	0.466968
toci bcell 3	toci	bcell	UBE2L6	3	0.581072	0.661731
toci bcell 3	toci	bcell	RTRAF	3	0.581016	0.546829
toci bcell 3	toci	bcell	HCLS1	3	0.581009	0.469242
toci bcell 3	toci	bcell	BLK	3	0.581006	0.656636
toci bcell 3	toci	bcell	PDCD5	3	0.580965	0.600303
toci bcell 3	toci	bcell	DYNLRB1	3	0.580873	0.320724
toci bcell 3	toci	bcell	TUBB	3	0.580866	0.349607
toci bcell 3	toci	bcell	UVRAG	3	0.580847	0.297066
toci bcell 3	toci	bcell	TYMP	3	0.580846	0.504542
toci bcell 3	toci	bcell	RAN	3	0.580756	0.360699
toci bcell 3	toci	bcell	EBI3	3	0.580694	1.29627
toci bcell 3	toci	bcell	EIF5A	3	0.580685	0.517384
toci bcell 3	toci	bcell	KIAA1551	3	0.580644	0.441496
toci bcell 3	toci	bcell	ARF6	3	0.580347	0.559451
toci bcell 3	toci	bcell	RAB31	3	0.580211	0.838159
toci bcell 3	toci	bcell	MIS18BP1	3	0.580138	0.58463
toci bcell 3	toci	bcell	UBE2G1	3	0.580126	0.507293
toci bcell 3	toci	bcell	ATP5PB	3	0.57997	0.675506
toci bcell 3	toci	bcell	LPXN	3	0.579923	0.814919
toci bcell 3	toci	bcell	ABI1	3	0.579913	0.685734
toci bcell 3	toci	bcell	TMEM156	3	0.579844	0.673023
toci bcell 3	toci	bcell	MRPL41	3	0.579729	0.45273
toci bcell 3	toci	bcell	PPIB	3	0.579567	0.146596
toci bcell 3	toci	bcell	PRDX3	3	0.579546	0.705998
toci bcell 3	toci	bcell	DNAJC15	3	0.579443	0.646603
toci bcell 3	toci	bcell	DDT	3	0.579333	0.496043
toci bcell 3	toci	bcell	CRIP2	3	0.579316	1.32305
toci bcell 3	toci	bcell	MMADHC	3	0.579285	0.586278
toci bcell 3	toci	bcell	COX14	3	0.579225	0.486386
toci bcell 3	toci	bcell	VCP	3	0.579096	0.566232
toci bcell 3	toci	bcell	HLA-C	3	0.579081	0.320726
toci bcell 3	toci	bcell	MRPL20	3	0.579014	0.180681
toci bcell 3	toci	bcell	IGKC	3	0.578961	0.310786
toci bcell 3	toci	bcell	CD24	3	0.578924	0.716346
toci bcell 3	toci	bcell	NDUFS8	3	0.578894	0.331102
toci bcell 3	toci	bcell	EID1	3	0.578864	0.567575
toci bcell 3	toci	bcell	PRR13	3	0.578782	0.442594
toci bcell 3	toci	bcell	ARF5	3	0.578757	0.641329
toci bcell 3	toci	bcell	FAM96A	3	0.578747	0.60154
toci bcell 3	toci	bcell	TESC	3	0.578544	0.897951
toci bcell 3	toci	bcell	PGK1	3	0.578371	0.368835
toci bcell 3	toci	bcell	MOB1A	3	0.578359	0.515312
toci bcell 3	toci	bcell	THOC7	3	0.578223	0.53879
toci bcell 3	toci	bcell	CCT6A	3	0.578188	0.49108
toci bcell 3	toci	bcell	LAMTOR2	3	0.578167	0.537179
toci bcell 3	toci	bcell	C19orf53	3	0.578165	0.464245
toci bcell 3	toci	bcell	COX17	3	0.578139	0.269686
toci bcell 3	toci	bcell	TCIRG1	3	0.577993	0.572068
toci bcell 3	toci	bcell	ATP6V0B	3	0.57794	0.525922
toci bcell 3	toci	bcell	COX7B	3	0.577933	0.525136
toci bcell 3	toci	bcell	SHKBP1	3	0.57778	0.467687
toci bcell 3	toci	bcell	OCIAD2	3	0.577663	0.535048
toci bcell 3	toci	bcell	H2AFV	3	0.577328	0.556243
toci bcell 3	toci	bcell	ATP5F1A	3	0.577186	0.631801
toci bcell 3	toci	bcell	GLRX	3	0.577065	0.671968
toci bcell 3	toci	bcell	IFI30	3	0.577062	0.772301
toci bcell 3	toci	bcell	RER1	3	0.577021	0.489182
toci bcell 3	toci	bcell	RNF213	3	0.576998	0.548777
toci bcell 3	toci	bcell	ATP6V0D1	3	0.576977	0.462457
toci bcell 3	toci	bcell	NDUFA6	3	0.576735	0.4477
toci bcell 3	toci	bcell	NEAT1	3	0.576687	0.581333
toci bcell 3	toci	bcell	PSMB3	3	0.576682	0.478237
toci bcell 3	toci	bcell	C19orf70	3	0.576598	0.33539
toci bcell 3	toci	bcell	ATP5F1B	3	0.576587	0.561874
toci bcell 3	toci	bcell	KYNU	3	0.576561	0.819772
toci bcell 3	toci	bcell	SERPINB1	3	0.57642	0.50869
toci bcell 3	toci	bcell	SMAGP	3	0.576338	0.832923
toci bcell 3	toci	bcell	SYNGR2	3	0.576269	0.628729
toci bcell 3	toci	bcell	BUD31	3	0.576255	0.264471
toci bcell 3	toci	bcell	CMTM6	3	0.57624	0.412047
toci bcell 3	toci	bcell	LY6E	3	0.576239	0.399833
toci bcell 3	toci	bcell	ANXA11	3	0.576099	0.44116
toci bcell 3	toci	bcell	PSMB1	3	0.575826	0.409379
toci bcell 3	toci	bcell	HSP90AA1	3	0.575669	0.268997
toci bcell 3	toci	bcell	NDUFA12	3	0.575591	0.528068
toci bcell 3	toci	bcell	ATP6V0E1	3	0.575494	0.509789
toci bcell 3	toci	bcell	GEMIN7	3	0.575375	0.618107
toci bcell 3	toci	bcell	ATP6V1F	3	0.575368	0.376015
toci bcell 3	toci	bcell	CHCHD10	3	0.575352	0.431139
toci bcell 3	toci	bcell	VAMP8	3	0.575349	0.463174
toci bcell 3	toci	bcell	UBE2L3	3	0.575111	0.469058
toci bcell 3	toci	bcell	UPF3A	3	0.575027	0.51703
toci bcell 3	toci	bcell	RARRES3	3	0.574792	0.400832
toci bcell 3	toci	bcell	ELOB	3	0.574681	0.413894
toci bcell 3	toci	bcell	CAST	3	0.574669	0.521155
toci bcell 3	toci	bcell	ZYX	3	0.574647	0.74915
toci bcell 3	toci	bcell	MCOLN2	3	0.574562	1.01435
toci bcell 3	toci	bcell	RHOA	3	0.574275	0.446355
toci bcell 3	toci	bcell	NUDT5	3	0.574127	0.605055
toci bcell 3	toci	bcell	GPSM3	3	0.574045	0.563936
toci bcell 3	toci	bcell	MYH9	3	0.57399	0.775671
toci bcell 3	toci	bcell	TBC1D10C	3	0.57397	0.553788
toci bcell 3	toci	bcell	TRIR	3	0.573967	0.395561
toci bcell 3	toci	bcell	CCT8	3	0.573948	0.32494
toci bcell 3	toci	bcell	OGT	3	0.573943	0.665853
toci bcell 3	toci	bcell	PAPSS1	3	0.573867	0.951373
toci bcell 3	toci	bcell	TPM4	3	0.573864	0.67957
toci bcell 3	toci	bcell	TAP1	3	0.573823	0.589775
toci bcell 3	toci	bcell	STK38	3	0.573779	0.742489
toci bcell 3	toci	bcell	MDH1	3	0.573761	0.420577
toci bcell 3	toci	bcell	CCT5	3	0.573619	0.589603
toci bcell 3	toci	bcell	SNRPD3	3	0.573423	0.283961
toci bcell 3	toci	bcell	CCDC167	3	0.573411	0.573104
toci bcell 3	toci	bcell	CXXC1	3	0.573409	0.889839
toci bcell 3	toci	bcell	CDC123	3	0.573376	0.519022
toci bcell 3	toci	bcell	FMNL1	3	0.573262	0.795332
toci bcell 3	toci	bcell	MCUB	3	0.573175	0.570327
toci bcell 3	toci	bcell	TMEM50A	3	0.573143	0.294624
toci bcell 3	toci	bcell	DRAP1	3	0.573116	0.50199
toci bcell 3	toci	bcell	LSM6	3	0.573087	0.427909
toci bcell 3	toci	bcell	HACD4	3	0.573028	1.02413
toci bcell 3	toci	bcell	NAA50	3	0.572977	0.527339
toci bcell 3	toci	bcell	NDUFS3	3	0.57297	0.457103
toci bcell 3	toci	bcell	PFDN4	3	0.572958	0.376968
toci bcell 3	toci	bcell	NDUFA1	3	0.572915	0.297621
toci bcell 3	toci	bcell	NDUFAB1	3	0.572815	0.443434
toci bcell 3	toci	bcell	NDUFB1	3	0.572812	0.469834
toci bcell 3	toci	bcell	MAP4K1	3	0.572764	0.479253
toci bcell 3	toci	bcell	AIP	3	0.572511	0.584987
toci bcell 3	toci	bcell	CHMP4B	3	0.572468	0.540356
toci bcell 3	toci	bcell	EEF2	3	0.572467	0.482723
toci bcell 3	toci	bcell	SMCHD1	3	0.572375	0.338894
toci bcell 3	toci	bcell	PSMB8	3	0.572345	0.549702
toci bcell 3	toci	bcell	IFT57	3	0.572332	0.465186
toci bcell 3	toci	bcell	NDUFB10	3	0.57231	0.360178
toci bcell 3	toci	bcell	RAP1A	3	0.572293	0.439595
toci bcell 3	toci	bcell	NDUFS6	3	0.572257	0.450594
toci bcell 3	toci	bcell	TXN2	3	0.572233	0.388316
toci bcell 3	toci	bcell	ATP5F1D	3	0.571913	0.453134
toci bcell 3	toci	bcell	MX1	3	0.571787	0.66021
toci bcell 3	toci	bcell	COPE	3	0.571716	0.372462
toci bcell 3	toci	bcell	GSN	3	0.571672	1.04006
toci bcell 3	toci	bcell	FAM96B	3	0.571666	0.480034
toci bcell 3	toci	bcell	IGHG2	3	0.571629	0.558091
toci bcell 3	toci	bcell	MTHFD2	3	0.571336	0.783872
toci bcell 3	toci	bcell	COX7A2	3	0.571261	0.397146
toci bcell 3	toci	bcell	PKM	3	0.571176	0.242349
toci bcell 3	toci	bcell	ATP5MPL	3	0.571158	0.359341
toci bcell 3	toci	bcell	CHCHD5	3	0.571132	0.710732
toci bcell 3	toci	bcell	SAT1	3	0.571112	0.523581
toci bcell 3	toci	bcell	PLAC8	3	0.571089	1.10766
toci bcell 3	toci	bcell	CARD16	3	0.571005	0.680134
toci bcell 3	toci	bcell	SYK	3	0.570992	0.664601
toci bcell 3	toci	bcell	NDUFS7	3	0.570901	0.26202
toci bcell 3	toci	bcell	IGBP1	3	0.570767	0.501334
toci bcell 3	toci	bcell	MT-CYB	3	0.570702	0.468827
toci bcell 3	toci	bcell	BASP1	3	0.570688	0.604192
toci bcell 3	toci	bcell	BAX	3	0.570668	0.491325
toci bcell 3	toci	bcell	EIF2S2	3	0.570546	0.467789
toci bcell 3	toci	bcell	PRELID1	3	0.570439	0.275806
toci bcell 3	toci	bcell	RSRP1	3	0.570279	0.525887
toci bcell 3	toci	bcell	TXNL1	3	0.570237	0.423263
toci bcell 3	toci	bcell	REX1BD	3	0.570069	0.326686
toci bcell 3	toci	bcell	BIN2	3	0.569866	0.756352
toci bcell 3	toci	bcell	GADD45GIP1	3	0.569806	0.372056
toci bcell 3	toci	bcell	VDAC2	3	0.569727	0.445792
toci bcell 3	toci	bcell	NIT2	3	0.569715	0.484515
toci bcell 3	toci	bcell	POU2F2	3	0.569626	0.598655
toci bcell 3	toci	bcell	NMI	3	0.569607	0.707641
toci bcell 3	toci	bcell	PSMG2	3	0.569393	0.541464
toci bcell 3	toci	bcell	MIEN1	3	0.569365	0.491868
toci bcell 3	toci	bcell	OSTF1	3	0.569231	0.345446
toci bcell 3	toci	bcell	CAMTA1	3	0.569009	0.481363
toci bcell 3	toci	bcell	TBCA	3	0.568866	0.446135
toci bcell 3	toci	bcell	IGHG1	3	0.568859	0.299245
toci bcell 3	toci	bcell	RAB5IF	3	0.56885	0.464137
toci bcell 3	toci	bcell	PBXIP1	3	0.56872	0.744266
toci bcell 3	toci	bcell	RNF7	3	0.568666	0.577639
toci bcell 3	toci	bcell	YWHAE	3	0.568594	0.331909
toci bcell 3	toci	bcell	PNOC	3	0.568441	0.475257
toci bcell 3	toci	bcell	ZNHIT1	3	0.568408	0.299795
toci bcell 3	toci	bcell	EIF3M	3	0.568346	0.499736
toci bcell 3	toci	bcell	AFTPH	3	0.568319	0.487262
toci bcell 3	toci	bcell	AUP1	3	0.568304	0.299922
toci bcell 3	toci	bcell	PSMA5	3	0.568256	0.287982
toci bcell 3	toci	bcell	PPP4C	3	0.568247	0.391624
toci bcell 3	toci	bcell	GRN	3	0.568215	0.694695
toci bcell 3	toci	bcell	LSM2	3	0.568145	0.454165
toci bcell 3	toci	bcell	PPP2R1A	3	0.56814	0.511221
toci bcell 3	toci	bcell	EMC6	3	0.568101	0.392429
toci bcell 3	toci	bcell	TIMM8B	3	0.568042	0.679792
toci bcell 3	toci	bcell	DPY30	3	0.567919	0.600518
toci bcell 3	toci	bcell	PGD	3	0.567804	0.573619
toci bcell 3	toci	bcell	STRAP	3	0.567771	0.517185
toci bcell 3	toci	bcell	COX7C	3	0.567755	0.420182
toci bcell 3	toci	bcell	TMEM256	3	0.567743	0.380263
toci bcell 3	toci	bcell	LITAF	3	0.567682	0.253892
toci bcell 3	toci	bcell	PSME2	3	0.567666	0.444219
toci bcell 3	toci	bcell	NAA38	3	0.567454	0.375468
toci bcell 3	toci	bcell	ELOF1	3	0.567422	0.665048
toci bcell 3	toci	bcell	CSK	3	0.567377	0.474663
toci bcell 3	toci	bcell	MRPS15	3	0.56736	0.462927
toci bcell 3	toci	bcell	VDAC3	3	0.567311	0.459475
toci bcell 3	toci	bcell	PWP1	3	0.567276	0.597502
toci bcell 3	toci	bcell	POLR2E	3	0.567196	0.377812
toci bcell 3	toci	bcell	RBM39	3	0.567177	0.390203
toci bcell 3	toci	bcell	CCDC107	3	0.567137	0.399865
toci bcell 3	toci	bcell	SSU72	3	0.567122	0.455714
toci bcell 3	toci	bcell	PIH1D1	3	0.56711	0.513214
toci bcell 3	toci	bcell	SMARCC1	3	0.567078	0.712011
toci bcell 3	toci	bcell	LSM14A	3	0.567074	0.38149
toci bcell 3	toci	bcell	OTUB1	3	0.567032	0.387005
toci bcell 3	toci	bcell	SAMHD1	3	0.567005	1.06629
toci bcell 3	toci	bcell	UFC1	3	0.567001	0.354024
toci bcell 3	toci	bcell	ABRACL	3	0.56698	0.666269
toci bcell 3	toci	bcell	NOL7	3	0.566741	0.36188
toci bcell 3	toci	bcell	PPP1CC	3	0.566683	0.490982
toci bcell 3	toci	bcell	POLR2K	3	0.566651	0.414763
toci bcell 3	toci	bcell	UQCR11	3	0.566632	0.300025
toci bcell 3	toci	bcell	CCDC32	3	0.56658	0.530359
toci bcell 3	toci	bcell	MPG	3	0.566566	0.558949
toci bcell 3	toci	bcell	DDX46	3	0.56656	0.512242
toci bcell 3	toci	bcell	MRPS36	3	0.566559	0.475806
toci bcell 3	toci	bcell	ANXA6	3	0.566482	0.391413
toci bcell 3	toci	bcell	PSMD13	3	0.566319	0.496147
toci bcell 3	toci	bcell	NCOA3	3	0.566192	0.341546
toci bcell 3	toci	bcell	CHMP2A	3	0.566096	0.440582
toci bcell 3	toci	bcell	CTSZ	3	0.566036	0.850979
toci bcell 3	toci	bcell	ISCU	3	0.566024	0.270456
toci bcell 3	toci	bcell	EPSTI1	3	0.566012	0.568596
toci bcell 3	toci	bcell	PSMD8	3	0.565969	0.196919
toci bcell 3	toci	bcell	SEPT6	3	0.565968	0.484564
toci bcell 3	toci	bcell	NEDD8	3	0.565915	0.475329
toci bcell 3	toci	bcell	MIF4GD	3	0.56565	0.636931
toci bcell 3	toci	bcell	OPTN	3	0.565637	0.886237
toci bcell 3	toci	bcell	NDUFA10	3	0.565444	0.672498
toci bcell 3	toci	bcell	AURKAIP1	3	0.565422	0.309573
toci bcell 3	toci	bcell	GHITM	3	0.565361	0.377804
toci bcell 3	toci	bcell	PRDX5	3	0.565358	0.382019
toci bcell 3	toci	bcell	SNRPC	3	0.565302	0.381664
toci bcell 3	toci	bcell	HSPE1	3	0.565151	0.161982
toci bcell 3	toci	bcell	TPGS1	3	0.565149	0.663165
toci bcell 3	toci	bcell	SNRPF	3	0.565117	0.658777
toci bcell 3	toci	bcell	SDHC	3	0.565101	0.395818
toci bcell 3	toci	bcell	EVI2B	3	0.564988	0.329476
toci bcell 3	toci	bcell	ETFA	3	0.564943	0.494695
toci bcell 3	toci	bcell	DRAM2	3	0.564826	0.655964
toci bcell 3	toci	bcell	EHD1	3	0.564817	0.64078
toci bcell 3	toci	bcell	NUTF2	3	0.564692	0.431728
toci bcell 3	toci	bcell	TEX264	3	0.56469	0.505589
toci bcell 3	toci	bcell	PLCG2	3	0.564665	0.563734
toci bcell 3	toci	bcell	MBD4	3	0.564629	0.573188
toci bcell 3	toci	bcell	PAK2	3	0.564629	0.45991
toci bcell 3	toci	bcell	WDR83OS	3	0.564595	0.279789
toci bcell 3	toci	bcell	APEX1	3	0.564543	0.511554
toci bcell 3	toci	bcell	LYPLA1	3	0.564505	0.415246
toci bcell 3	toci	bcell	HLA-DMB	3	0.564493	0.828055
toci bcell 3	toci	bcell	HSPD1	3	0.564473	0.53366
toci bcell 3	toci	bcell	CYSLTR1	3	0.564454	0.424252
toci bcell 3	toci	bcell	EMB	3	0.564347	0.67757
toci bcell 3	toci	bcell	ADAM8	3	0.564208	0.658141
toci bcell 3	toci	bcell	CCDC85B	3	0.564208	0.44192
toci bcell 3	toci	bcell	MRPL54	3	0.564122	0.335591
toci bcell 3	toci	bcell	PRPF40A	3	0.564109	0.506308
toci bcell 3	toci	bcell	PSMB10	3	0.564054	0.331251
toci bcell 3	toci	bcell	CAPN2	3	0.564026	0.741989
toci bcell 3	toci	bcell	TRADD	3	0.564022	0.675315
toci bcell 3	toci	bcell	PTPRC	3	0.564002	0.475002
toci bcell 3	toci	bcell	EIF6	3	0.563966	0.528819
toci bcell 3	toci	bcell	PCED1B	3	0.563921	0.976977
toci bcell 3	toci	bcell	RPS7	3	0.563878	0.518116
toci bcell 3	toci	bcell	NPM1	3	0.563797	0.431352
toci bcell 3	toci	bcell	MTCH2	3	0.563739	0.518669
toci bcell 3	toci	bcell	SNX2	3	0.563722	0.596332
toci bcell 3	toci	bcell	STMP1	3	0.563588	0.333067
toci bcell 3	toci	bcell	LUC7L3	3	0.563541	0.414537
toci bcell 3	toci	bcell	ATOX1	3	0.563476	0.38229
toci bcell 3	toci	bcell	PDCD10	3	0.563466	0.404857
toci bcell 3	toci	bcell	CRACR2B	3	0.563357	1.04995
toci bcell 3	toci	bcell	SCAMP2	3	0.563352	0.267707
toci bcell 3	toci	bcell	PRKACB	3	0.5633	0.345552
toci bcell 3	toci	bcell	PSMD4	3	0.563214	0.379869
toci bcell 3	toci	bcell	HSPB11	3	0.563197	0.296349
toci bcell 3	toci	bcell	TMEM273	3	0.563035	0.933445
toci bcell 3	toci	bcell	HADHA	3	0.563021	0.502459
toci bcell 3	toci	bcell	ANAPC5	3	0.562983	0.442443
toci bcell 3	toci	bcell	DCTN3	3	0.562975	0.34699
toci bcell 3	toci	bcell	NECAP2	3	0.562972	0.734771
toci bcell 3	toci	bcell	HSBP1	3	0.562957	0.649351
toci bcell 3	toci	bcell	ARHGAP45	3	0.562924	0.466401
toci bcell 3	toci	bcell	PYM1	3	0.562915	0.621613
toci bcell 3	toci	bcell	SNRPB2	3	0.562887	0.357672
toci bcell 3	toci	bcell	TLR10	3	0.562833	0.363388
toci bcell 3	toci	bcell	MKRN1	3	0.56277	0.50624
toci bcell 3	toci	bcell	PHPT1	3	0.562744	0.358165
toci bcell 3	toci	bcell	TMEM167A	3	0.562633	0.304168
toci bcell 3	toci	bcell	MRPL27	3	0.562558	0.630873
toci bcell 3	toci	bcell	IRF7	3	0.562522	0.432035
toci bcell 3	toci	bcell	CMC2	3	0.562515	0.728065
toci bcell 3	toci	bcell	MAP1LC3A	3	0.562467	1.22876
toci bcell 3	toci	bcell	TXNDC17	3	0.562362	0.577837
toci bcell 3	toci	bcell	SPTAN1	3	0.562312	0.537762
toci bcell 3	toci	bcell	RAB29	3	0.562266	0.542845
toci bcell 3	toci	bcell	BANF1	3	0.562251	0.280848
toci bcell 3	toci	bcell	SHMT2	3	0.562077	0.499068
toci bcell 3	toci	bcell	PSMA3	3	0.561863	0.492176
toci bcell 3	toci	bcell	MZT2B	3	0.561684	0.273338
toci bcell 3	toci	bcell	NUDCD2	3	0.561668	0.403446
toci bcell 3	toci	bcell	EED	3	0.561664	0.727087
toci bcell 3	toci	bcell	HNRNPC	3	0.561661	0.400964
toci bcell 3	toci	bcell	SKAP2	3	0.561627	0.459717
toci bcell 3	toci	bcell	RPL36AL	3	0.561562	0.259791
toci bcell 3	toci	bcell	TRA2A	3	0.561516	0.484776
toci bcell 3	toci	bcell	ARHGAP30	3	0.561513	0.470458
toci bcell 3	toci	bcell	PRDX2	3	0.561504	0.241559
toci bcell 3	toci	bcell	SNU13	3	0.561466	0.277348
toci bcell 3	toci	bcell	PSMB7	3	0.56143	0.414708
toci bcell 3	toci	bcell	AC004687.1	3	0.56135	0.629643
toci bcell 3	toci	bcell	SRI	3	0.561326	0.192851
toci bcell 3	toci	bcell	SRSF3	3	0.561237	0.147766
toci bcell 3	toci	bcell	CAPZA1	3	0.56119	0.353189
toci bcell 3	toci	bcell	RNASEH2B	3	0.561172	0.378843
toci bcell 3	toci	bcell	GPI	3	0.561121	0.474303
toci bcell 3	toci	bcell	PTPN2	3	0.56111	0.39666
toci bcell 3	toci	bcell	ISG20	3	0.561101	0.344143
toci bcell 3	toci	bcell	ZDHHC21	3	0.561061	0.710884
toci bcell 3	toci	bcell	NDUFA13	3	0.561007	0.406555
toci bcell 3	toci	bcell	ZCRB1	3	0.560986	0.557466
toci bcell 3	toci	bcell	CACYBP	3	0.560971	0.374021
toci bcell 3	toci	bcell	FGD2	3	0.56094	0.297261
toci bcell 3	toci	bcell	SERBP1	3	0.560916	0.585188
toci bcell 3	toci	bcell	ACAP1	3	0.560862	0.534896
toci bcell 3	toci	bcell	HNRNPF	3	0.560761	0.391404
toci bcell 3	toci	bcell	ATP5IF1	3	0.560756	0.402054
toci bcell 3	toci	bcell	HDAC1	3	0.560751	0.290601
toci bcell 3	toci	bcell	CR1	3	0.560738	0.946576
toci bcell 3	toci	bcell	PPP6C	3	0.560735	0.512543
toci bcell 3	toci	bcell	MYCBP2	3	0.560595	0.482313
toci bcell 3	toci	bcell	IFI27L2	3	0.560543	0.313568
toci bcell 3	toci	bcell	CPNE1	3	0.560531	0.340587
toci bcell 3	toci	bcell	CDC42SE1	3	0.560523	0.496829
toci bcell 3	toci	bcell	PIN1	3	0.560505	0.480699
toci bcell 3	toci	bcell	GTF2H5	3	0.560502	0.592386
toci bcell 3	toci	bcell	YWHAQ	3	0.560447	0.293211
toci bcell 3	toci	bcell	KIF2A	3	0.560435	0.491834
toci bcell 3	toci	bcell	C1D	3	0.560414	0.446398
toci bcell 3	toci	bcell	UBL7	3	0.560409	0.364472
toci bcell 3	toci	bcell	CD44	3	0.560389	0.56271
toci bcell 3	toci	bcell	PXK	3	0.560101	0.543733
toci bcell 3	toci	bcell	CYCS	3	0.560037	0.253362
toci bcell 3	toci	bcell	SIGLEC10	3	0.560006	0.647885
toci bcell 3	toci	bcell	EIF3K	3	0.560006	0.340834
toci bcell 3	toci	bcell	TMUB1	3	0.559956	0.474919
toci bcell 3	toci	bcell	POLE4	3	0.55992	0.314098
toci bcell 3	toci	bcell	PMPCB	3	0.559898	0.599615
toci bcell 3	toci	bcell	TIMM13	3	0.559882	0.600422
toci bcell 3	toci	bcell	MRPS34	3	0.559819	0.300698
toci bcell 3	toci	bcell	EML4	3	0.559735	0.431377
toci bcell 3	toci	bcell	PCBP1	3	0.559709	0.321078
toci bcell 3	toci	bcell	PDE4D	3	0.559704	0.768414
toci bcell 3	toci	bcell	ETFB	3	0.559663	0.526952
toci bcell 3	toci	bcell	SERF2	3	0.559632	0.403059
toci bcell 3	toci	bcell	UBE2D3	3	0.559447	0.326396
toci bcell 3	toci	bcell	TXNDC9	3	0.55943	0.718219
toci bcell 3	toci	bcell	HMOX1	3	0.559368	0.792024
toci bcell 3	toci	bcell	DNAJC8	3	0.559266	0.405231
toci bcell 3	toci	bcell	PARP1	3	0.559211	0.453696
toci bcell 3	toci	bcell	MDH2	3	0.559204	0.465705
toci bcell 3	toci	bcell	BUB3	3	0.559183	0.279936
toci bcell 3	toci	bcell	MRPL13	3	0.559168	0.458276
toci bcell 3	toci	bcell	SRPK2	3	0.559161	0.472307
toci bcell 3	toci	bcell	GNB2	3	0.559105	0.490898
toci bcell 3	toci	bcell	SELL	3	0.558967	1.13966
toci bcell 3	toci	bcell	UHMK1	3	0.558955	0.515906
toci bcell 3	toci	bcell	TUFM	3	0.558901	0.351781
toci bcell 3	toci	bcell	MYO1F	3	0.558898	0.536529
toci bcell 3	toci	bcell	NFYC	3	0.558866	0.55392
toci bcell 3	toci	bcell	HMGN3	3	0.558865	0.182528
toci bcell 3	toci	bcell	ACYP2	3	0.558835	0.738962
toci bcell 3	toci	bcell	C1orf43	3	0.558788	0.274357
toci bcell 3	toci	bcell	AP1M1	3	0.55871	0.533339
toci bcell 3	toci	bcell	ST13	3	0.55871	0.517827
toci bcell 3	toci	bcell	MRPL51	3	0.558696	0.461038
toci bcell 3	toci	bcell	MTSS1	3	0.558683	0.462586
toci bcell 3	toci	bcell	OXLD1	3	0.558647	0.325145
toci bcell 3	toci	bcell	BIN1	3	0.558606	0.55674
toci bcell 3	toci	bcell	ARRB2	3	0.558579	0.728496
toci bcell 3	toci	bcell	TERF2IP	3	0.55857	0.139542
toci bcell 3	toci	bcell	CDV3	3	0.558557	0.642911
toci bcell 3	toci	bcell	PDCD6	3	0.558516	0.422743
toci bcell 3	toci	bcell	TMBIM6	3	0.558481	0.229182
toci bcell 3	toci	bcell	IAH1	3	0.558292	0.314141
toci bcell 3	toci	bcell	GGNBP2	3	0.558262	0.346035
toci bcell 3	toci	bcell	RPLP1	3	0.558208	0.51243
toci bcell 3	toci	bcell	ORMDL1	3	0.558132	0.232533
toci bcell 3	toci	bcell	MT-ND4L	3	0.558124	0.386174
toci bcell 3	toci	bcell	IL16	3	0.558122	0.285487
toci bcell 3	toci	bcell	DNAJA1	3	0.558122	0.308926
toci bcell 3	toci	bcell	ATM	3	0.558108	0.5842
toci bcell 3	toci	bcell	OXA1L	3	0.558088	0.466987
toci bcell 3	toci	bcell	MPLKIP	3	0.558061	0.626217
toci bcell 3	toci	bcell	UBA3	3	0.557988	0.539771
toci bcell 3	toci	bcell	EPS15	3	0.55798	0.587145
toci bcell 3	toci	bcell	NCOR1	3	0.557979	0.358184
toci bcell 3	toci	bcell	SET	3	0.55794	0.384172
toci bcell 3	toci	bcell	CTSA	3	0.557925	0.343565
toci bcell 3	toci	bcell	PTPN18	3	0.557922	0.523084
toci bcell 3	toci	bcell	SRGN	3	0.55792	0.156098
toci bcell 3	toci	bcell	PPP1R14A	3	0.55787	0.664401
toci bcell 3	toci	bcell	HMGA1	3	0.557866	0.565927
toci bcell 3	toci	bcell	CAT	3	0.557844	0.532168
toci bcell 3	toci	bcell	SQSTM1	3	0.557826	0.243856
toci bcell 3	toci	bcell	ITSN2	3	0.557813	0.281617
toci bcell 3	toci	bcell	NOSIP	3	0.557783	0.513607
toci bcell 3	toci	bcell	RPS20	3	0.557716	0.444883
toci bcell 3	toci	bcell	SMS	3	0.557666	0.398654
toci bcell 3	toci	bcell	PPCS	3	0.557656	0.361368
toci bcell 3	toci	bcell	APH1A	3	0.557638	0.353837
toci bcell 3	toci	bcell	FCGR2B	3	0.55763	0.207989
toci bcell 3	toci	bcell	SAMM50	3	0.557616	0.836139
toci bcell 3	toci	bcell	UQCRB	3	0.557591	0.434082
toci bcell 3	toci	bcell	RTN4	3	0.557571	0.500954
toci bcell 3	toci	bcell	COCH	3	0.557544	1.22112
toci bcell 3	toci	bcell	MCL1	3	0.557532	0.40007
toci bcell 3	toci	bcell	LAMTOR5	3	0.557479	0.46124
toci bcell 3	toci	bcell	COX16	3	0.557447	0.463616
toci bcell 3	toci	bcell	TMEM147	3	0.557441	0.495276
toci bcell 3	toci	bcell	CNPPD1	3	0.557411	0.349377
toci bcell 3	toci	bcell	TLN1	3	0.557384	0.429337
toci bcell 3	toci	bcell	KPNB1	3	0.557366	0.443414
toci bcell 3	toci	bcell	PTDSS1	3	0.557331	0.623679
toci bcell 3	toci	bcell	AKAP13	3	0.55733	0.474255
toci bcell 3	toci	bcell	SRSF11	3	0.557289	0.228881
toci bcell 3	toci	bcell	APOBEC3G	3	0.557243	0.36403
toci bcell 3	toci	bcell	ITGB1BP1	3	0.557233	0.365754
toci bcell 3	toci	bcell	MSN	3	0.55711	0.562148
toci bcell 3	toci	bcell	RASGRP1	3	0.557107	0.818765
toci bcell 3	toci	bcell	CHURC1	3	0.557101	0.46945
toci bcell 3	toci	bcell	CCNDBP1	3	0.557074	0.481485
toci bcell 3	toci	bcell	TPR	3	0.557055	0.215206
toci bcell 3	toci	bcell	YPEL3	3	0.557012	0.496258
toci bcell 3	toci	bcell	C19orf24	3	0.556998	0.377913
toci bcell 3	toci	bcell	CD164	3	0.556987	0.22683
toci bcell 3	toci	bcell	SF3B6	3	0.556985	0.25037
toci bcell 3	toci	bcell	EVI2A	3	0.556982	0.819486
toci bcell 3	toci	bcell	PQLC3	3	0.556982	0.664138
toci bcell 3	toci	bcell	ARGLU1	3	0.556928	0.233439
toci bcell 3	toci	bcell	MRPL15	3	0.556912	0.79078
toci bcell 3	toci	bcell	PTGES3	3	0.556854	0.210878
toci bcell 3	toci	bcell	PARP9	3	0.556798	0.586751
toci bcell 3	toci	bcell	PEX11B	3	0.556751	0.559529
toci bcell 3	toci	bcell	NDUFB11	3	0.556676	0.444237
toci bcell 3	toci	bcell	TOMM5	3	0.556638	0.241496
toci bcell 3	toci	bcell	MNDA	3	0.556607	0.43164
toci bcell 3	toci	bcell	NUCB1	3	0.556603	0.363942
toci bcell 3	toci	bcell	TNFRSF1B	3	0.556567	0.565873
toci bcell 3	toci	bcell	SSBP4	3	0.556547	0.558479
toci bcell 3	toci	bcell	POLR1D	3	0.5565	0.451755
toci bcell 3	toci	bcell	CCNG1	3	0.556444	0.67963
toci bcell 3	toci	bcell	DBNL	3	0.55641	0.369895
toci bcell 3	toci	bcell	OFD1	3	0.556369	0.620023
toci bcell 3	toci	bcell	MYL6B	3	0.556292	0.658315
toci bcell 3	toci	bcell	PPP2R5C	3	0.556282	0.451293
toci bcell 3	toci	bcell	NCR3	3	0.556208	0.547699
toci bcell 3	toci	bcell	S1PR1	3	0.556197	0.551802
toci bcell 3	toci	bcell	RALY	3	0.55618	0.323615
toci bcell 3	toci	bcell	PIKFYVE	3	0.556168	0.477022
toci bcell 3	toci	bcell	PDCD2	3	0.556153	0.589994
toci bcell 3	toci	bcell	COMT	3	0.556095	0.394924
toci bcell 3	toci	bcell	STAC3	3	0.556017	0.852789
toci bcell 3	toci	bcell	DUT	3	0.555965	0.236533
toci bcell 3	toci	bcell	FIBP	3	0.555963	0.259175
toci bcell 3	toci	bcell	BZW2	3	0.55594	0.765431
toci bcell 3	toci	bcell	DCTPP1	3	0.555938	0.455469
toci bcell 3	toci	bcell	IL27RA	3	0.555879	0.703792
toci bcell 3	toci	bcell	MBP	3	0.555847	0.616608
toci bcell 3	toci	bcell	MPC2	3	0.555803	0.396105
toci bcell 3	toci	bcell	SH3KBP1	3	0.555799	0.476801
toci bcell 3	toci	bcell	TCP1	3	0.555793	0.252151
toci bcell 3	toci	bcell	UBC	3	0.55579	0.237469
toci bcell 3	toci	bcell	CNPY3	3	0.555783	0.418774
toci bcell 3	toci	bcell	GINM1	3	0.555762	0.560148
toci bcell 3	toci	bcell	PAFAH1B3	3	0.555761	0.607573
toci bcell 3	toci	bcell	RPS19BP1	3	0.555729	0.221742
toci bcell 3	toci	bcell	POLR2I	3	0.55571	0.334098
toci bcell 3	toci	bcell	SNW1	3	0.555686	0.310639
toci bcell 3	toci	bcell	IK	3	0.555669	0.411403
toci bcell 3	toci	bcell	CCDC12	3	0.555666	0.433671
toci bcell 3	toci	bcell	LBR	3	0.555655	0.478103
toci bcell 3	toci	bcell	GNAI3	3	0.555649	0.452014
toci bcell 3	toci	bcell	DNAJC7	3	0.555562	0.492199
toci bcell 3	toci	bcell	FCRL2	3	0.555556	0.347901
toci bcell 3	toci	bcell	VAMP5	3	0.555509	0.490493
toci bcell 3	toci	bcell	SS18L2	3	0.555492	0.402353
toci bcell 3	toci	bcell	SCP2	3	0.555483	0.254553
toci bcell 3	toci	bcell	COPS5	3	0.555463	0.489085
toci bcell 3	toci	bcell	RSRC2	3	0.555413	0.38704
toci bcell 3	toci	bcell	FRG1	3	0.555359	0.253957
toci bcell 3	toci	bcell	SRRM2	3	0.555341	0.371375
toci bcell 3	toci	bcell	TUBB4B	3	0.555317	0.309322
toci bcell 3	toci	bcell	SDHD	3	0.555306	0.453324
toci bcell 3	toci	bcell	CASP8	3	0.555299	0.643933
toci bcell 3	toci	bcell	PHB	3	0.555254	0.503965
toci bcell 3	toci	bcell	MEAF6	3	0.555232	0.417756
toci bcell 3	toci	bcell	HSD17B10	3	0.555215	0.489569
toci bcell 3	toci	bcell	ASXL1	3	0.555194	0.49627
toci bcell 3	toci	bcell	COPZ1	3	0.555183	0.486269
toci bcell 3	toci	bcell	CYBC1	3	0.555182	0.362432
toci bcell 3	toci	bcell	HMGB2	3	0.555135	0.165048
toci bcell 3	toci	bcell	G3BP1	3	0.555135	0.200899
toci bcell 3	toci	bcell	NDUFA2	3	0.555115	0.453296
toci bcell 3	toci	bcell	FKBP3	3	0.555107	0.530111
toci bcell 3	toci	bcell	CXXC5	3	0.555069	0.576409
toci bcell 3	toci	bcell	PARK7	3	0.555067	0.327365
toci bcell 3	toci	bcell	C16orf54	3	0.555066	0.577838
toci bcell 3	toci	bcell	PYURF	3	0.554983	0.330711
toci bcell 3	toci	bcell	HLA-DQA1	3	0.554954	0.731944
toci bcell 3	toci	bcell	TOMM22	3	0.554935	0.390189
toci bcell 3	toci	bcell	EIF4E2	3	0.554908	0.662985
toci bcell 3	toci	bcell	DBI	3	0.554907	0.439176
toci bcell 3	toci	bcell	CCT3	3	0.554899	0.197117
toci bcell 3	toci	bcell	TAX1BP1	3	0.554787	0.367516
toci bcell 3	toci	bcell	XRN2	3	0.554716	0.367995
toci bcell 3	toci	bcell	ACAT1	3	0.554707	0.612557
toci bcell 3	toci	bcell	HAX1	3	0.554659	0.0225145
toci bcell 3	toci	bcell	CASP4	3	0.554611	0.673815
toci bcell 3	toci	bcell	NAAA	3	0.554586	0.474439
toci bcell 3	toci	bcell	IFITM1	3	0.554569	0.449009
toci bcell 3	toci	bcell	UBXN4	3	0.554548	0.32866
toci bcell 3	toci	bcell	CHCHD1	3	0.554444	0.440695
toci bcell 3	toci	bcell	DOCK10	3	0.55439	0.549445
toci bcell 3	toci	bcell	TSC22D4	3	0.55431	0.365036
toci bcell 3	toci	bcell	WTAP	3	0.55431	0.367731
toci bcell 3	toci	bcell	FKBP8	3	0.554305	0.152209
toci bcell 3	toci	bcell	ZBTB38	3	0.554242	0.448803
toci bcell 3	toci	bcell	RHBDF2	3	0.554225	0.602112
toci bcell 3	toci	bcell	THOC3	3	0.55419	0.567996
toci bcell 3	toci	bcell	SAMD9L	3	0.554169	0.614541
toci bcell 3	toci	bcell	PVT1	3	0.554137	0.918866
toci bcell 3	toci	bcell	SEM1	3	0.554129	0.499048
toci bcell 3	toci	bcell	CAPN1	3	0.554054	0.394942
toci bcell 3	toci	bcell	RBBP4	3	0.554034	0.269655
toci bcell 3	toci	bcell	OGA	3	0.55403	0.480401
toci bcell 3	toci	bcell	ZNF207	3	0.554028	0.333175
toci bcell 3	toci	bcell	PPIG	3	0.553984	0.336656
toci bcell 3	toci	bcell	ADRM1	3	0.55397	0.332025
toci bcell 3	toci	bcell	UQCRC1	3	0.553915	0.301101
toci bcell 3	toci	bcell	PSMD7	3	0.553895	0.106381
toci bcell 3	toci	bcell	SEL1L3	3	0.553849	0.324936
toci bcell 3	toci	bcell	LYN	3	0.55384	0.560034
toci bcell 3	toci	bcell	TAF9	3	0.553814	0.368343
toci bcell 3	toci	bcell	SVBP	3	0.553756	0.427775
toci bcell 3	toci	bcell	SF3A2	3	0.553746	0.406772
toci bcell 3	toci	bcell	LRP10	3	0.553716	0.51816
toci bcell 3	toci	bcell	TNFAIP8	3	0.553691	0.493619
toci bcell 3	toci	bcell	HNRNPD	3	0.55369	0.398366
toci bcell 3	toci	bcell	KAT2A	3	0.553613	0.695746
toci bcell 3	toci	bcell	GABARAP	3	0.553588	0.362373
toci bcell 3	toci	bcell	DPP7	3	0.553496	0.359999
toci bcell 3	toci	bcell	HSPA9	3	0.553466	0.455196
toci bcell 3	toci	bcell	VASP	3	0.553405	0.55293
toci bcell 3	toci	bcell	PAFAH1B1	3	0.553383	0.622406
toci bcell 3	toci	bcell	SIGIRR	3	0.553302	0.546009
toci bcell 3	toci	bcell	HLA-E	3	0.55329	0.349759
toci bcell 3	toci	bcell	METTL26	3	0.553217	0.421781
toci bcell 3	toci	bcell	SSNA1	3	0.553197	0.28537
toci bcell 3	toci	bcell	DNAJA2	3	0.553151	0.38472
toci bcell 3	toci	bcell	FAS	3	0.553148	0.806684
toci bcell 3	toci	bcell	METTL7A	3	0.553141	0.461982
toci bcell 3	toci	bcell	YY1	3	0.553114	0.405298
toci bcell 3	toci	bcell	ATP5ME	3	0.553091	0.276345
toci bcell 3	toci	bcell	HP1BP3	3	0.553074	0.283603
toci bcell 3	toci	bcell	LSM10	3	0.553029	0.380157
toci bcell 3	toci	bcell	CMPK1	3	0.553016	0.389355
toci bcell 3	toci	bcell	XRCC5	3	0.553004	0.191452
toci bcell 3	toci	bcell	ZNHIT3	3	0.552999	0.359256
toci bcell 3	toci	bcell	FERMT3	3	0.552993	0.403999
toci bcell 3	toci	bcell	UPF2	3	0.552951	0.416337
toci bcell 3	toci	bcell	DCTN2	3	0.552941	0.373957
toci bcell 3	toci	bcell	CYTIP	3	0.552932	0.379283
toci bcell 3	toci	bcell	HLA-DPA1	3	0.552888	0.649765
toci bcell 3	toci	bcell	H2AFJ	3	0.55284	0.815549
toci bcell 3	toci	bcell	EHD3	3	0.552795	0.841593
toci bcell 3	toci	bcell	PDIA6	3	0.552714	0.208193
toci bcell 3	toci	bcell	KRAS	3	0.55271	0.364852
toci bcell 3	toci	bcell	AP2M1	3	0.55269	0.364985
toci bcell 3	toci	bcell	ACADM	3	0.552673	0.413927
toci bcell 3	toci	bcell	HOTAIRM1	3	0.552653	0.677186
toci bcell 3	toci	bcell	CPTP	3	0.552544	0.808313
toci bcell 3	toci	bcell	TGOLN2	3	0.552531	0.365954
toci bcell 3	toci	bcell	GLUD1	3	0.552504	0.294793
toci bcell 3	toci	bcell	CDC42SE2	3	0.552476	0.42653
toci bcell 3	toci	bcell	ETS1	3	0.552463	0.457178
toci bcell 3	toci	bcell	SHOC2	3	0.552458	0.318654
toci bcell 3	toci	bcell	FABP5	3	0.552442	0.181755
toci bcell 3	toci	bcell	CBX3	3	0.552441	0.468515
toci bcell 3	toci	bcell	MRPL34	3	0.552414	0.203178
toci bcell 3	toci	bcell	USP34	3	0.552364	0.692239
toci bcell 3	toci	bcell	POLR2G	3	0.552252	0.416728
toci bcell 3	toci	bcell	TRAFD1	3	0.552248	0.763375
toci bcell 3	toci	bcell	MRPL42	3	0.552227	0.328256
toci bcell 3	toci	bcell	RASSF2	3	0.552201	0.702095
toci bcell 3	toci	bcell	EIF3I	3	0.552139	0.203997
toci bcell 3	toci	bcell	MAD1L1	3	0.5521	0.555808
toci bcell 3	toci	bcell	CMTM7	3	0.552077	0.542938
toci bcell 3	toci	bcell	PPA2	3	0.552076	0.45937
toci bcell 3	toci	bcell	SBNO1	3	0.552009	0.43984
toci bcell 3	toci	bcell	MT1X	3	0.551929	0.622656
toci bcell 3	toci	bcell	MRPL21	3	0.551907	0.338274
toci bcell 3	toci	bcell	NUDC	3	0.551809	0.13638
toci bcell 3	toci	bcell	GDI2	3	0.551671	0.537015
toci bcell 3	toci	bcell	CNDP2	3	0.551645	0.599625
toci bcell 3	toci	bcell	OLA1	3	0.55163	0.383043
toci bcell 3	toci	bcell	CCT2	3	0.551619	0.235651
toci bcell 3	toci	bcell	FUT8	3	0.551617	0.714997
toci bcell 3	toci	bcell	ATP5MC1	3	0.551548	0.0229043
toci bcell 3	toci	bcell	HINT2	3	0.551522	0.419255
toci bcell 3	toci	bcell	PRMT2	3	0.551501	0.388352
toci bcell 3	toci	bcell	NDUFA3	3	0.551487	0.224875
toci bcell 3	toci	bcell	ATRX	3	0.55148	0.211701
toci bcell 3	toci	bcell	BANK1	3	0.551472	0.625756
toci bcell 3	toci	bcell	ZC3H15	3	0.551465	0.340749
toci bcell 3	toci	bcell	ARPC4	3	0.551436	0.633975
toci bcell 3	toci	bcell	KHDRBS1	3	0.551434	0.24099
toci bcell 3	toci	bcell	SNX1	3	0.551328	0.608825
toci bcell 3	toci	bcell	MTRNR2L12	3	0.551281	0.513286
toci bcell 3	toci	bcell	MOB3A	3	0.551259	0.495971
toci bcell 3	toci	bcell	UQCRC2	3	0.551187	0.468044
toci bcell 3	toci	bcell	SMIM26	3	0.551148	0.428034
toci bcell 3	toci	bcell	U2AF1L4	3	0.551101	0.448999
toci bcell 3	toci	bcell	ZNF593	3	0.551084	0.196767
toci bcell 3	toci	bcell	ELMO1	3	0.551076	0.359769
toci bcell 3	toci	bcell	SELENOT	3	0.551047	0.198579
toci bcell 3	toci	bcell	OVCA2	3	0.551034	0.653387
toci bcell 3	toci	bcell	MRPL52	3	0.551019	0.364746
toci bcell 3	toci	bcell	CAPNS1	3	0.55095	0.694999
toci bcell 3	toci	bcell	TAOK3	3	0.550948	0.428561
toci bcell 3	toci	bcell	C16orf87	3	0.550916	0.672834
toci bcell 3	toci	bcell	RTF1	3	0.550892	0.346288
toci bcell 3	toci	bcell	NBPF10	3	0.550885	0.500101
toci bcell 3	toci	bcell	NDUFAF4	3	0.550865	0.183514
toci bcell 3	toci	bcell	MRPS33	3	0.550829	0.478701
toci bcell 3	toci	bcell	MT-ATP8	3	0.550823	0.401338
toci bcell 3	toci	bcell	WDR77	3	0.550819	0.57797
toci bcell 3	toci	bcell	PSMC5	3	0.55081	0.243619
toci bcell 3	toci	bcell	SLIRP	3	0.550781	0.222314
toci bcell 3	toci	bcell	SSR3	3	0.550758	0.0345128
toci bcell 3	toci	bcell	MRPL28	3	0.550751	0.598066
toci bcell 3	toci	bcell	FOXN2	3	0.550691	0.69262
toci bcell 3	toci	bcell	SPAG7	3	0.550673	0.530187
toci bcell 3	toci	bcell	SEC61G	3	0.550599	0.112151
toci bcell 3	toci	bcell	BFAR	3	0.550555	0.235498
toci bcell 3	toci	bcell	PEA15	3	0.550546	0.454755
toci bcell 3	toci	bcell	TRAF3IP3	3	0.550535	0.317845
toci bcell 3	toci	bcell	LAMTOR4	3	0.550521	0.328625
toci bcell 3	toci	bcell	SNX10	3	0.550514	0.381221
toci bcell 3	toci	bcell	ZNF296	3	0.550499	0.776151
toci bcell 3	toci	bcell	PSMF1	3	0.550423	0.406071
toci bcell 3	toci	bcell	MIR155HG	3	0.550358	0.708267
toci bcell 3	toci	bcell	IL2RG	3	0.550337	0.368808
toci bcell 3	toci	bcell	IMP3	3	0.550319	0.114169
toci bcell 3	toci	bcell	PSMD6	3	0.550266	0.296459
toci bcell 3	toci	bcell	FDPS	3	0.550244	0.445962
toci bcell 3	toci	bcell	SEC11C	3	0.55024	0.0192457
toci bcell 3	toci	bcell	RWDD1	3	0.550228	0.129341
toci bcell 3	toci	bcell	MRPL4	3	0.550106	0.347782
toci bcell 3	toci	bcell	FAM49A	3	0.550093	0.461493
toci bcell 3	toci	bcell	ADSS	3	0.550082	0.394634
toci bcell 3	toci	bcell	UBE2D2	3	0.550054	0.326281
toci bcell 3	toci	bcell	CDK14	3	0.550047	0.638672
toci bcell 3	toci	bcell	SH3GLB1	3	0.550038	0.601824
toci bcell 3	toci	bcell	MRPS5	3	0.550034	0.460091
toci bcell 3	toci	bcell	ATP2A3	3	0.54999	0.472267
toci bcell 3	toci	bcell	LAT2	3	0.549987	0.609755
toci bcell 3	toci	bcell	ARL6IP4	3	0.549922	0.237837
toci bcell 3	toci	bcell	TTC39C	3	0.549914	0.848106
toci bcell 3	toci	bcell	UQCRQ	3	0.549823	0.291702
toci bcell 3	toci	bcell	SDHB	3	0.549812	0.563477
toci bcell 3	toci	bcell	LSM8	3	0.549812	0.268226
toci bcell 3	toci	bcell	PNKD	3	0.549762	0.270475
toci bcell 3	toci	bcell	HSDL2	3	0.549746	0.663339
toci bcell 3	toci	bcell	ENY2	3	0.549707	0.133381
toci bcell 3	toci	bcell	AK8	3	0.549666	0.902346
toci bcell 3	toci	bcell	SNRNP25	3	0.549609	0.527426
toci bcell 3	toci	bcell	EMC7	3	0.549533	0.347867
toci bcell 3	toci	bcell	CYBB	3	0.549505	0.754911
toci bcell 3	toci	bcell	HTATIP2	3	0.549422	0.486485
toci bcell 3	toci	bcell	ANP32B	3	0.54941	0.259686
toci bcell 3	toci	bcell	TP53TG1	3	0.549396	0.245302
toci bcell 3	toci	bcell	ENTPD1	3	0.549353	0.539106
toci bcell 3	toci	bcell	USP28	3	0.549328	0.727691
toci bcell 3	toci	bcell	COX7A2L	3	0.549288	0.388416
toci bcell 3	toci	bcell	GNG2	3	0.549226	0.372832
toci bcell 3	toci	bcell	KRTCAP2	3	0.54914	0.0368153
toci bcell 3	toci	bcell	GOLPH3	3	0.549136	0.162047
toci bcell 3	toci	bcell	RTCA	3	0.549127	0.590142
toci bcell 3	toci	bcell	VPS51	3	0.549105	0.29209
toci bcell 3	toci	bcell	BECN1	3	0.549098	0.26224
toci bcell 3	toci	bcell	EIF3G	3	0.549089	0.177526
toci bcell 3	toci	bcell	RAD21	3	0.549085	0.289211
toci bcell 3	toci	bcell	CTSB	3	0.549079	0.549016
toci bcell 3	toci	bcell	DENND4A	3	0.549016	0.584806
toci bcell 3	toci	bcell	MED28	3	0.54901	0.379159
toci bcell 3	toci	bcell	FAM173A	3	0.548989	0.306631
toci bcell 3	toci	bcell	SUPT4H1	3	0.548987	0.301156
toci bcell 3	toci	bcell	TES	3	0.54898	0.370622
toci bcell 3	toci	bcell	TMEM165	3	0.548966	0.401173
toci bcell 3	toci	bcell	GTF2A2	3	0.548939	0.332802
toci bcell 3	toci	bcell	ARL6IP6	3	0.548906	0.177287
acute bcell 1	acute	bcell	CD83	1	0.761879	0.670303
acute bcell 1	acute	bcell	EIF1	1	0.740386	0.436116
acute bcell 1	acute	bcell	CD69	1	0.739033	0.676864
acute bcell 1	acute	bcell	TSC22D3	1	0.735778	0.66495
acute bcell 1	acute	bcell	NFKBIA	1	0.720684	0.583636
acute bcell 1	acute	bcell	RPL13	1	0.712696	0.274489
acute bcell 1	acute	bcell	DUSP1	1	0.706538	0.569492
acute bcell 1	acute	bcell	RPS27A	1	0.70122	0.266723
acute bcell 1	acute	bcell	JUN	1	0.700804	0.596942
acute bcell 1	acute	bcell	FOS	1	0.699728	0.566366
acute bcell 1	acute	bcell	KLF6	1	0.682599	0.481537
acute bcell 1	acute	bcell	RPS23	1	0.679249	0.227884
acute bcell 1	acute	bcell	PPP1R15A	1	0.67679	0.399163
acute bcell 1	acute	bcell	RPS5	1	0.67647	0.266317
acute bcell 1	acute	bcell	RPL18A	1	0.675795	0.238974
acute bcell 1	acute	bcell	RPS19	1	0.675462	0.244448
acute bcell 1	acute	bcell	FTH1	1	0.674396	0.323837
acute bcell 1	acute	bcell	BTG1	1	0.672375	0.412113
acute bcell 1	acute	bcell	RPS3A	1	0.66526	0.244606
acute bcell 1	acute	bcell	RPL30	1	0.664164	0.207623
acute bcell 1	acute	bcell	CXCR4	1	0.661611	0.418971
acute bcell 1	acute	bcell	RPL3	1	0.657165	0.267375
acute bcell 1	acute	bcell	RPL9	1	0.655478	0.24292
acute bcell 1	acute	bcell	RPL10	1	0.653593	0.208298
acute bcell 1	acute	bcell	EIF1B	1	0.653196	0.300304
acute bcell 1	acute	bcell	RPL32	1	0.651981	0.191202
acute bcell 1	acute	bcell	EEF1A1	1	0.650934	0.217294
acute bcell 1	acute	bcell	RPL21	1	0.649858	0.248976
acute bcell 1	acute	bcell	RPS9	1	0.649406	0.233204
acute bcell 1	acute	bcell	SNX9	1	0.645965	0.287361
acute bcell 1	acute	bcell	TAGAP	1	0.644225	0.292154
acute bcell 1	acute	bcell	LAPTM5	1	0.643273	0.296839
acute bcell 1	acute	bcell	JUNB	1	0.642442	0.373826
acute bcell 1	acute	bcell	RPL34	1	0.641888	0.19615
acute bcell 1	acute	bcell	RPL8	1	0.638549	0.199384
acute bcell 1	acute	bcell	RPL29	1	0.633984	0.180599
acute bcell 1	acute	bcell	RPL18	1	0.633109	0.179533
acute bcell 1	acute	bcell	RPSA	1	0.6329	0.227457
acute bcell 1	acute	bcell	RPS13	1	0.632586	0.178963
acute bcell 1	acute	bcell	RPL35A	1	0.630616	0.18311
acute bcell 1	acute	bcell	RPL5	1	0.627832	0.205042
acute bcell 1	acute	bcell	TUBA1A	1	0.627617	0.265775
acute bcell 1	acute	bcell	RPS27	1	0.627384	0.194253
acute bcell 1	acute	bcell	RBM3	1	0.627279	0.254239
acute bcell 1	acute	bcell	RPS8	1	0.626795	0.177918
acute bcell 1	acute	bcell	MYADM	1	0.622005	0.266089
acute bcell 1	acute	bcell	RPLP0	1	0.621303	0.194242
acute bcell 1	acute	bcell	RPL10A	1	0.61608	0.204106
acute bcell 1	acute	bcell	EEF1B2	1	0.615753	0.211586
acute bcell 1	acute	bcell	RPS12	1	0.614524	0.166088
acute bcell 1	acute	bcell	FAU	1	0.613296	0.151242
acute bcell 1	acute	bcell	RPL22	1	0.61281	0.175242
acute bcell 1	acute	bcell	RPL39	1	0.611146	0.161276
acute bcell 1	acute	bcell	CIRBP	1	0.609597	0.206245
acute bcell 1	acute	bcell	RPL19	1	0.608362	0.141478
acute bcell 1	acute	bcell	RPS6	1	0.608213	0.176012
acute bcell 1	acute	bcell	RPL12	1	0.606632	0.157987
acute bcell 1	acute	bcell	RPL7A	1	0.603785	0.146101
acute bcell 1	acute	bcell	RPS15	1	0.60229	0.130249
acute bcell 1	acute	bcell	JUND	1	0.599759	0.194571
acute bcell 1	acute	bcell	IRF1	1	0.599632	0.251825
acute bcell 1	acute	bcell	EEF1D	1	0.598916	0.161154
acute bcell 1	acute	bcell	RPL11	1	0.598726	0.131125
acute bcell 1	acute	bcell	RPS2	1	0.596901	0.177538
acute bcell 1	acute	bcell	RPS21	1	0.595922	0.144309
acute bcell 1	acute	bcell	RPL15	1	0.595583	0.14749
acute bcell 1	acute	bcell	RPS18	1	0.595575	0.155737
acute bcell 1	acute	bcell	RPL35	1	0.593588	0.143328
acute bcell 1	acute	bcell	SARAF	1	0.593065	0.17726
acute bcell 1	acute	bcell	ARL4A	1	0.592972	0.175008
acute bcell 1	acute	bcell	EZR	1	0.592326	0.203141
acute bcell 1	acute	bcell	RPL37	1	0.591469	0.141616
acute bcell 1	acute	bcell	RHOH	1	0.591084	0.177287
acute bcell 1	acute	bcell	RPS25	1	0.589946	0.135273
acute bcell 1	acute	bcell	RPS3	1	0.589864	0.132398
acute bcell 1	acute	bcell	TPT1	1	0.589579	0.14533
acute bcell 1	acute	bcell	HNRNPA1	1	0.589032	0.164011
acute bcell 1	acute	bcell	BACH2	1	0.588115	0.15991
acute bcell 1	acute	bcell	RPS15A	1	0.586862	0.122879
acute bcell 1	acute	bcell	NFKBID	1	0.58611	0.160346
acute bcell 1	acute	bcell	YPEL5	1	0.586103	0.173844
acute bcell 1	acute	bcell	REL	1	0.584706	0.161563
acute bcell 1	acute	bcell	PELI1	1	0.58431	0.174069
acute bcell 1	acute	bcell	FCER2	1	0.583888	0.168908
acute bcell 1	acute	bcell	PNRC1	1	0.581933	0.161449
acute bcell 1	acute	bcell	RPL24	1	0.581838	0.128063
acute bcell 1	acute	bcell	FOXP1	1	0.58135	0.15835
acute bcell 1	acute	bcell	RPL26	1	0.580933	0.149133
acute bcell 1	acute	bcell	BTF3	1	0.5807	0.138598
acute bcell 1	acute	bcell	NACA	1	0.580397	0.130252
acute bcell 1	acute	bcell	RPS4X	1	0.579005	0.13564
acute bcell 1	acute	bcell	DAZAP2	1	0.578911	0.140051
acute bcell 1	acute	bcell	PFDN5	1	0.578595	0.132878
acute bcell 1	acute	bcell	RPS7	1	0.578137	0.116836
acute bcell 1	acute	bcell	RPL27	1	0.574732	0.135431
acute bcell 1	acute	bcell	HIF1A	1	0.574265	0.13735
acute bcell 1	acute	bcell	WHAMM	1	0.574055	0.133449
acute bcell 1	acute	bcell	CD74	1	0.574044	0.1399
acute bcell 1	acute	bcell	SNHG8	1	0.571954	0.142701
acute bcell 1	acute	bcell	RPL28	1	0.571458	0.0999938
acute bcell 1	acute	bcell	TNFAIP3	1	0.570073	0.13225
acute bcell 1	acute	bcell	HNRNPA0	1	0.569483	0.123233
acute bcell 1	acute	bcell	RPLP1	1	0.569043	0.102595
acute bcell 1	acute	bcell	PIK3IP1	1	0.568907	0.125244
acute bcell 1	acute	bcell	RACK1	1	0.568149	0.112543
acute bcell 1	acute	bcell	MAP3K8	1	0.568047	0.135015
acute bcell 1	acute	bcell	NOP53	1	0.567556	0.123164
acute bcell 1	acute	bcell	RPL6	1	0.567456	0.111648
acute bcell 1	acute	bcell	LINC00926	1	0.565897	0.129139
acute bcell 1	acute	bcell	CCNI	1	0.565822	0.118611
acute bcell 1	acute	bcell	RPL4	1	0.564617	0.125174
acute bcell 1	acute	bcell	RPL37A	1	0.564348	0.113573
acute bcell 1	acute	bcell	IQGAP1	1	0.564053	0.128969
acute bcell 1	acute	bcell	ZFP36L2	1	0.563864	0.15844
acute bcell 1	acute	bcell	ELF1	1	0.561505	0.121791
acute bcell 1	acute	bcell	IGHD	1	0.561245	0.115511
acute bcell 1	acute	bcell	COX4I1	1	0.560159	0.104855
acute bcell 1	acute	bcell	RPS11	1	0.55933	0.106891
acute bcell 1	acute	bcell	CD55	1	0.558931	0.114161
acute bcell 1	acute	bcell	RPLP2	1	0.558883	0.101874
acute bcell 1	acute	bcell	IER2	1	0.558287	0.149825
acute bcell 1	acute	bcell	RPS28	1	0.558125	0.0920522
acute bcell 1	acute	bcell	SBDS	1	0.55769	0.110136
acute bcell 1	acute	bcell	MAPK1IP1L	1	0.556863	0.109968
acute bcell 1	acute	bcell	STK17B	1	0.556341	0.110554
acute bcell 1	acute	bcell	PABPC1	1	0.556194	0.099421
acute bcell 1	acute	bcell	DDX21	1	0.555803	0.115444
acute bcell 1	acute	bcell	RNMT	1	0.555357	0.105767
acute bcell 1	acute	bcell	CD37	1	0.55408	0.118549
acute bcell 1	acute	bcell	RPS16	1	0.553689	0.0970092
acute bcell 1	acute	bcell	TAGLN2	1	0.553049	0.115959
acute bcell 1	acute	bcell	RBM39	1	0.552331	0.0964123
acute bcell 1	acute	bcell	LYST	1	0.552325	0.0917745
acute bcell 1	acute	bcell	MMD	1	0.55226	0.0881746
acute bcell 1	acute	bcell	EIF5A	1	0.552253	0.0989276
acute bcell 1	acute	bcell	PLPP5	1	0.552187	0.103565
acute bcell 1	acute	bcell	FTL	1	0.550964	0.0843733
acute bcell 1	acute	bcell	RPS14	1	0.550852	0.0896445
acute bcell 1	acute	bcell	ATP2B1-AS1	1	0.550465	0.100449
acute bcell 1	acute	bcell	PCBP2	1	0.550447	0.0825
acute bcell 1	acute	bcell	HLA-DQB1	1	0.549734	0.114329
acute bcell 1	acute	bcell	TMEM243	1	0.548442	0.0917945
acute bcell 1	acute	bcell	PTMA	1	0.548384	0.0816427
acute bcell 1	acute	bcell	RPS4Y1	1	0.547962	0.130882
acute bcell 1	acute	bcell	PMAIP1	1	0.547865	0.0944774
acute bcell 1	acute	bcell	COL19A1	1	0.547622	0.0781507
acute bcell 1	acute	bcell	EPB41L4A-AS1	1	0.547454	0.0903998
acute bcell 1	acute	bcell	BZW1	1	0.546798	0.0927788
acute bcell 1	acute	bcell	NR4A2	1	0.546791	0.085864
acute bcell 1	acute	bcell	CYCS	1	0.546091	0.0909038
acute bcell 1	acute	bcell	ZFAS1	1	0.545856	0.086344
acute bcell 1	acute	bcell	TRA2B	1	0.545732	0.0893674
acute bcell 1	acute	bcell	CFAP20	1	0.545496	0.0901928
acute bcell 1	acute	bcell	HINT1	1	0.544891	0.0783319
acute bcell 1	acute	bcell	CA5B	1	0.544483	0.0857085
acute bcell 1	acute	bcell	SNX29	1	0.544144	0.0778624
acute bcell 1	acute	bcell	RPL41	1	0.544121	0.0749353
acute bcell 1	acute	bcell	SF1	1	0.544015	0.0791153
acute bcell 1	acute	bcell	CCR7	1	0.543494	0.0799483
acute bcell 1	acute	bcell	SELENOK	1	0.543492	0.0860284
acute bcell 1	acute	bcell	PCIF1	1	0.542981	0.0857418
acute bcell 1	acute	bcell	PHF20	1	0.542875	0.0852347
acute bcell 1	acute	bcell	PIM2	1	0.542862	0.0880218
acute bcell 1	acute	bcell	UBA52	1	0.542105	0.0729419
acute bcell 1	acute	bcell	IRF8	1	0.54179	0.0855073
acute bcell 1	acute	bcell	IL4R	1	0.541709	0.0701842
acute bcell 1	acute	bcell	GADD45B	1	0.541486	0.0908621
acute bcell 1	acute	bcell	TMEM123	1	0.541398	0.0815503
acute bcell 1	acute	bcell	CCNL1	1	0.541293	0.080996
acute bcell 1	acute	bcell	C12orf57	1	0.540461	0.081967
acute bcell 1	acute	bcell	RPL14	1	0.540364	0.0721891
acute bcell 1	acute	bcell	TAF1D	1	0.540047	0.0800849
acute bcell 1	acute	bcell	AC016831.7	1	0.539803	0.0752404
acute bcell 1	acute	bcell	HBP1	1	0.539344	0.0746988
acute bcell 1	acute	bcell	RPL38	1	0.539313	0.071154
acute bcell 1	acute	bcell	AFF3	1	0.539236	0.0705449
acute bcell 1	acute	bcell	RPS24	1	0.538952	0.0687448
acute bcell 1	acute	bcell	MED30	1	0.538871	0.0727193
acute bcell 1	acute	bcell	AC007952.4	1	0.538672	0.0811235
acute bcell 1	acute	bcell	CYTIP	1	0.538448	0.0791537
acute bcell 1	acute	bcell	UBB	1	0.538137	0.0652187
acute bcell 1	acute	bcell	YBX3	1	0.53798	0.0702951
acute bcell 1	acute	bcell	CHMP1B	1	0.537875	0.0711823
acute bcell 1	acute	bcell	VCPKMT	1	0.53755	0.0708328
acute bcell 1	acute	bcell	ZNF24	1	0.537455	0.0749837
acute bcell 1	acute	bcell	RPL17	1	0.53711	0.0666279
acute bcell 1	acute	bcell	RAB30	1	0.536392	0.067721
acute bcell 1	acute	bcell	AC245014.3	1	0.536292	0.0768319
acute bcell 1	acute	bcell	RPL7	1	0.536073	0.0626767
acute bcell 1	acute	bcell	BACH1	1	0.535914	0.0668771
acute bcell 1	acute	bcell	TENT5C	1	0.535464	0.0671733
acute bcell 1	acute	bcell	CD44	1	0.535315	0.0748607
acute bcell 1	acute	bcell	SNRPG	1	0.535291	0.0670001
acute bcell 1	acute	bcell	LINC01215	1	0.534482	0.0636638
acute bcell 1	acute	bcell	AKIRIN2	1	0.534179	0.0739048
acute bcell 1	acute	bcell	GALNT2	1	0.534083	0.0639029
acute bcell 1	acute	bcell	EPC1	1	0.53387	0.0615883
acute bcell 1	acute	bcell	RPL23A	1	0.533867	0.0655405
acute bcell 1	acute	bcell	FOSB	1	0.533711	0.0614834
acute bcell 1	acute	bcell	ALG13	1	0.533281	0.0642451
acute bcell 1	acute	bcell	YBX1	1	0.532812	0.0579188
acute bcell 1	acute	bcell	EEF2	1	0.532538	0.0634922
acute bcell 1	acute	bcell	SRSF10	1	0.532481	0.0647946
acute bcell 1	acute	bcell	KMT2E	1	0.532421	0.0612055
acute bcell 1	acute	bcell	RSL24D1	1	0.53242	0.0629394
acute bcell 1	acute	bcell	H3F3B	1	0.531947	0.0660787
acute bcell 1	acute	bcell	PDE4B	1	0.531664	0.0654238
acute bcell 1	acute	bcell	PRRC2C	1	0.531568	0.0614889
acute bcell 1	acute	bcell	HLA-DRB5	1	0.531435	0.0832591
acute bcell 1	acute	bcell	RPL27A	1	0.531374	0.0597054
acute bcell 1	acute	bcell	ILF2	1	0.531251	0.0629673
acute bcell 1	acute	bcell	EBLN3P	1	0.531089	0.0614831
acute bcell 1	acute	bcell	IL6	1	0.530126	0.0495856
acute bcell 1	acute	bcell	SNHG9	1	0.530044	0.0572515
acute bcell 1	acute	bcell	EIF3L	1	0.529847	0.0545195
acute bcell 1	acute	bcell	AC025159.1	1	0.529783	0.0576727
acute bcell 1	acute	bcell	BCLAF1	1	0.529448	0.0649492
acute bcell 1	acute	bcell	ARID5A	1	0.529419	0.0573502
acute bcell 1	acute	bcell	HLA-DRA	1	0.529354	0.0939411
acute bcell 1	acute	bcell	NSD3	1	0.528785	0.0543401
acute bcell 1	acute	bcell	RCN2	1	0.528731	0.0554419
acute bcell 1	acute	bcell	SRSF7	1	0.528625	0.0558152
acute bcell 1	acute	bcell	MBNL1	1	0.528119	0.0530968
acute bcell 1	acute	bcell	IFRD1	1	0.528089	0.0545697
acute bcell 1	acute	bcell	TMED10	1	0.527843	0.0566668
acute bcell 1	acute	bcell	VPS37B	1	0.527827	0.057808
acute bcell 1	acute	bcell	TWISTNB	1	0.527255	0.0541374
acute bcell 1	acute	bcell	CLEC2B	1	0.5272	0.0551546
acute bcell 1	acute	bcell	GABPB1	1	0.527127	0.0534844
acute bcell 1	acute	bcell	PER1	1	0.526918	0.0467543
acute bcell 1	acute	bcell	PAIP2	1	0.526671	0.0538346
acute bcell 1	acute	bcell	TRA2A	1	0.526046	0.0576122
acute bcell 1	acute	bcell	STAG3	1	0.525536	0.0551199
acute bcell 1	acute	bcell	GRASP	1	0.525133	0.0416646
acute bcell 1	acute	bcell	SYF2	1	0.525094	0.0523091
acute bcell 1	acute	bcell	CSRNP1	1	0.524929	0.048859
acute bcell 1	acute	bcell	MBNL2	1	0.524815	0.0456741
acute bcell 1	acute	bcell	CEMIP2	1	0.524582	0.0452438
acute bcell 1	acute	bcell	NFKBIZ	1	0.524269	0.0500095
acute bcell 1	acute	bcell	RPL36A	1	0.524138	0.0437175
acute bcell 1	acute	bcell	OSER1	1	0.524124	0.0516074
acute bcell 1	acute	bcell	KDM6B	1	0.524086	0.0420834
acute bcell 1	acute	bcell	MED10	1	0.52398	0.048317
acute bcell 1	acute	bcell	DDX47	1	0.52389	0.0394706
acute bcell 1	acute	bcell	SON	1	0.523681	0.0364713
acute bcell 1	acute	bcell	ARF1	1	0.523663	0.0404275
acute bcell 1	acute	bcell	DDIT3	1	0.52348	0.0483928
acute bcell 1	acute	bcell	MATN1-AS1	1	0.523233	0.037561
acute bcell 1	acute	bcell	INSIG1	1	0.52321	0.0487321
acute bcell 1	acute	bcell	ZNF331	1	0.522893	0.0445402
acute bcell 1	acute	bcell	MPC2	1	0.522802	0.053479
acute bcell 1	acute	bcell	RPS29	1	0.522616	0.0472403
acute bcell 1	acute	bcell	NUP58	1	0.522552	0.0438319
acute bcell 1	acute	bcell	Z93241.1	1	0.522183	0.0460195
acute bcell 1	acute	bcell	EIF2AK3	1	0.522135	0.0413798
acute bcell 1	acute	bcell	FAM129C	1	0.521806	0.0353746
acute bcell 1	acute	bcell	DDX24	1	0.521785	0.045443
acute bcell 1	acute	bcell	APH1A	1	0.52156	0.0443765
acute bcell 1	acute	bcell	CHRAC1	1	0.521537	0.0448767
acute bcell 1	acute	bcell	WTAP	1	0.521447	0.048291
acute bcell 1	acute	bcell	CMTM6	1	0.521382	0.0501327
acute bcell 1	acute	bcell	APLP2	1	0.521329	0.0382055
acute bcell 1	acute	bcell	RELB	1	0.521273	0.0452055
acute bcell 1	acute	bcell	G3BP2	1	0.52117	0.048553
acute bcell 1	acute	bcell	MHENCR	1	0.521105	0.0418574
acute bcell 1	acute	bcell	SLC2A3	1	0.520974	0.0457542
acute bcell 1	acute	bcell	TCP11L2	1	0.52096	0.0402465
acute bcell 1	acute	bcell	AREG	1	0.520778	0.0382109
acute bcell 1	acute	bcell	ITM2B	1	0.520719	0.0339636
acute bcell 1	acute	bcell	KLF3	1	0.520657	0.0456095
acute bcell 1	acute	bcell	STK17A	1	0.520565	0.0468113
acute bcell 1	acute	bcell	SVIP	1	0.520187	0.0440085
acute bcell 1	acute	bcell	RRM2B	1	0.520102	0.035813
acute bcell 1	acute	bcell	BCL2L11	1	0.520041	0.0414907
acute bcell 1	acute	bcell	ATF7IP	1	0.519957	0.0445277
acute bcell 1	acute	bcell	AC124016.1	1	0.519952	0.037145
acute bcell 1	acute	bcell	TSPYL1	1	0.519928	0.0415558
acute bcell 1	acute	bcell	INTS6	1	0.519771	0.0357145
acute bcell 1	acute	bcell	PRNP	1	0.519721	0.0402873
acute bcell 1	acute	bcell	SLC25A6	1	0.519635	0.0341446
acute bcell 1	acute	bcell	BEX4	1	0.519565	0.0375579
acute bcell 1	acute	bcell	TP53INP1	1	0.519528	0.0404182
acute bcell 1	acute	bcell	N4BP2L1	1	0.51942	0.0417596
acute bcell 1	acute	bcell	UBC	1	0.519316	0.0398484
acute bcell 1	acute	bcell	MANBA	1	0.51931	0.0402624
acute bcell 1	acute	bcell	BCL10	1	0.519102	0.0413815
acute bcell 1	acute	bcell	AC044849.1	1	0.518751	0.0317529
acute bcell 1	acute	bcell	CSNK1G3	1	0.518534	0.0394176
acute bcell 1	acute	bcell	EIF5	1	0.518503	0.0391924
acute bcell 1	acute	bcell	ZBTB10	1	0.518135	0.0291145
acute bcell 1	acute	bcell	JMJD1C	1	0.518095	0.0424945
acute bcell 1	acute	bcell	ZBTB16	1	0.518052	0.028341
acute bcell 1	acute	bcell	PAPOLA	1	0.518042	0.039649
acute bcell 1	acute	bcell	SATB1	1	0.51802	0.0288795
acute bcell 1	acute	bcell	AFF4	1	0.517871	0.039579
acute bcell 1	acute	bcell	AC025164.1	1	0.517758	0.0358767
acute bcell 1	acute	bcell	SSH2	1	0.51774	0.0380764
acute bcell 1	acute	bcell	CNOT1	1	0.517736	0.0432814
acute bcell 1	acute	bcell	LDLRAD4	1	0.517671	0.0309758
acute bcell 1	acute	bcell	CHIC2	1	0.517662	0.0383981
acute bcell 1	acute	bcell	STRAP	1	0.517576	0.0434742
acute bcell 1	acute	bcell	APPL1	1	0.51754	0.0407411
acute bcell 1	acute	bcell	MEF2C	1	0.51751	0.0327334
acute bcell 1	acute	bcell	RUBCNL	1	0.517427	0.0387126
acute bcell 1	acute	bcell	DUSP6	1	0.517276	0.0294043
acute bcell 1	acute	bcell	IDI1	1	0.517235	0.0422017
acute bcell 1	acute	bcell	PIM1	1	0.517195	0.0384153
acute bcell 1	acute	bcell	ARID4B	1	0.5171	0.0409075
acute bcell 1	acute	bcell	RPL13A	1	0.517082	0.0315151
acute bcell 1	acute	bcell	SNRPA1	1	0.517014	0.041531
acute bcell 1	acute	bcell	RBM8A	1	0.516797	0.0367929
acute bcell 1	acute	bcell	CCDC59	1	0.516764	0.0417731
acute bcell 1	acute	bcell	STARD10	1	0.516739	0.0284627
acute bcell 1	acute	bcell	PHACTR1	1	0.51661	0.0352724
acute bcell 1	acute	bcell	PWP1	1	0.516609	0.0416815
acute bcell 1	acute	bcell	SAMD8	1	0.516582	0.0310627
acute bcell 1	acute	bcell	KLF4	1	0.516569	0.0274349
acute bcell 1	acute	bcell	ARRDC2	1	0.516449	0.0321902
acute bcell 1	acute	bcell	ZNF669	1	0.516384	0.0300475
acute bcell 1	acute	bcell	KLHL24	1	0.516325	0.0340482
acute bcell 1	acute	bcell	TNRC6B	1	0.516314	0.0376991
acute bcell 1	acute	bcell	RARA	1	0.516254	0.0354141
acute bcell 1	acute	bcell	AMD1	1	0.516182	0.0365681
acute bcell 1	acute	bcell	SESN1	1	0.516068	0.0275403
acute bcell 1	acute	bcell	CALHM6	1	0.515929	0.031974
acute bcell 1	acute	bcell	PRKAR1A	1	0.51589	0.042882
acute bcell 1	acute	bcell	PHF5A	1	0.515859	0.0373723
acute bcell 1	acute	bcell	ANKRD49	1	0.515858	0.0366399
acute bcell 1	acute	bcell	SPRY1	1	0.515858	0.024739
acute bcell 1	acute	bcell	PPP4R3B	1	0.515738	0.0372802
acute bcell 1	acute	bcell	EIF3E	1	0.515725	0.0259586
acute bcell 1	acute	bcell	BCAS2	1	0.515711	0.0396254
acute bcell 1	acute	bcell	ANKRD44	1	0.515614	0.0353079
acute bcell 1	acute	bcell	ATF7IP2	1	0.515565	0.0416359
acute bcell 1	acute	bcell	NGRN	1	0.51545	0.0338829
acute bcell 1	acute	bcell	RASGEF1B	1	0.5154	0.0281514
acute bcell 1	acute	bcell	ZFP36	1	0.515281	0.0330834
acute bcell 1	acute	bcell	MDM4	1	0.515239	0.0355577
acute bcell 1	acute	bcell	C11orf58	1	0.515222	0.0305614
acute bcell 1	acute	bcell	IDS	1	0.515212	0.0417895
acute bcell 1	acute	bcell	PIP4P1	1	0.515006	0.0349765
acute bcell 1	acute	bcell	KLF9	1	0.514907	0.0275643
acute bcell 1	acute	bcell	BTG3	1	0.514859	0.0316718
acute bcell 1	acute	bcell	RLF	1	0.514853	0.0299435
acute bcell 1	acute	bcell	NEK9	1	0.5148	0.0310933
acute bcell 1	acute	bcell	RPS10	1	0.514774	0.0429288
acute bcell 1	acute	bcell	DYNLT3	1	0.514723	0.0305511
acute bcell 1	acute	bcell	CAMK2D	1	0.514706	0.0289719
acute bcell 1	acute	bcell	KRT10	1	0.514613	0.0324065
acute bcell 1	acute	bcell	RRAS2	1	0.514493	0.0318263
acute bcell 1	acute	bcell	AC087239.1	1	0.514489	0.0283417
acute bcell 1	acute	bcell	TOMM20	1	0.514333	0.0317212
acute bcell 1	acute	bcell	HLA-DQA2	1	0.514312	0.0403791
acute bcell 1	acute	bcell	WBP11	1	0.514273	0.0371067
acute bcell 1	acute	bcell	CDC42	1	0.514248	0.0266994
acute bcell 1	acute	bcell	ZNF644	1	0.514233	0.0330185
acute bcell 1	acute	bcell	CENPC	1	0.514176	0.0344064
acute bcell 1	acute	bcell	JARID2	1	0.51415	0.0280811
acute bcell 1	acute	bcell	MARCH3	1	0.513972	0.0265045
acute bcell 1	acute	bcell	KIF9	1	0.513962	0.0248334
acute bcell 1	acute	bcell	DPH3	1	0.513936	0.0322402
acute bcell 1	acute	bcell	CIR1	1	0.513871	0.0365467
acute bcell 1	acute	bcell	GTF2B	1	0.513791	0.0358327
acute bcell 1	acute	bcell	LINC01678	1	0.513724	0.0220557
acute bcell 1	acute	bcell	AUTS2	1	0.513692	0.0214644
acute bcell 1	acute	bcell	COMMD6	1	0.51363	0.0202939
acute bcell 1	acute	bcell	SERP1	1	0.51353	0.0203667
acute bcell 1	acute	bcell	IRS2	1	0.513449	0.0213859
acute bcell 1	acute	bcell	ARRDC4	1	0.513443	0.0208043
acute bcell 1	acute	bcell	PPP1R15B	1	0.513349	0.0254665
acute bcell 1	acute	bcell	WDR74	1	0.513343	0.0352921
acute bcell 1	acute	bcell	EAPP	1	0.513324	0.0349244
acute bcell 1	acute	bcell	LYN	1	0.513313	0.0352499
acute bcell 1	acute	bcell	MORF4L1	1	0.513229	0.0272678
acute bcell 1	acute	bcell	BNIP2	1	0.513192	0.0347437
acute bcell 1	acute	bcell	SFPQ	1	0.513127	0.0352517
acute bcell 1	acute	bcell	ZC3H15	1	0.513098	0.0339957
acute bcell 1	acute	bcell	SKIL	1	0.513049	0.0239595
acute bcell 1	acute	bcell	SETD7	1	0.512877	0.0219631
acute bcell 1	acute	bcell	LAMTOR5	1	0.512799	0.0306768
acute bcell 1	acute	bcell	C9orf72	1	0.512734	0.0236256
acute bcell 1	acute	bcell	DENND4A	1	0.512679	0.0296605
acute bcell 1	acute	bcell	KBTBD2	1	0.512635	0.0262126
acute bcell 1	acute	bcell	FADS3	1	0.512627	0.0220054
acute bcell 1	acute	bcell	GGNBP2	1	0.512615	0.0355323
acute bcell 1	acute	bcell	CYP2R1	1	0.512478	0.0224849
acute bcell 1	acute	bcell	ITPR1	1	0.512477	0.0244617
acute bcell 1	acute	bcell	IL21R	1	0.51243	0.0207986
acute bcell 1	acute	bcell	MGAT5	1	0.512292	0.0210237
acute bcell 1	acute	bcell	DDX6	1	0.512282	0.0311289
acute bcell 1	acute	bcell	TOGARAM1	1	0.512143	0.0257591
acute bcell 1	acute	bcell	IFNGR1	1	0.512072	0.0279654
acute bcell 1	acute	bcell	UXT	1	0.512037	0.0226759
acute bcell 1	acute	bcell	NFKBIB	1	0.511951	0.0294077
acute bcell 1	acute	bcell	ZCCHC7	1	0.511909	0.0282833
acute bcell 1	acute	bcell	RPL23	1	0.511909	0.0193236
acute bcell 1	acute	bcell	TNFRSF13C	1	0.511898	0.0309714
acute bcell 1	acute	bcell	ACSM3	1	0.511882	0.0183335
acute bcell 1	acute	bcell	TRMT10C	1	0.51183	0.0292702
acute bcell 1	acute	bcell	RBM48	1	0.511776	0.0268654
acute bcell 1	acute	bcell	RBM38	1	0.511769	0.025775
acute bcell 1	acute	bcell	HLA-DQB2	1	0.511729	0.0244913
acute bcell 1	acute	bcell	HMGCS1	1	0.511531	0.0235475
acute bcell 1	acute	bcell	SLC9A8	1	0.511509	0.022113
acute bcell 1	acute	bcell	ZNF10	1	0.511382	0.0201899
acute bcell 1	acute	bcell	HLA-DRB1	1	0.511319	0.039207
acute bcell 1	acute	bcell	AC007384.1	1	0.5113	0.0234956
acute bcell 1	acute	bcell	WDR86	1	0.511266	0.0180413
acute bcell 1	acute	bcell	ASH1L-AS1	1	0.511207	0.0221586
acute bcell 1	acute	bcell	USP16	1	0.511207	0.0323774
acute bcell 1	acute	bcell	AL118516.1	1	0.511193	0.0245628
acute bcell 1	acute	bcell	FXYD5	1	0.511192	0.0152908
acute bcell 1	acute	bcell	TSPAN13	1	0.511158	0.0212637
acute bcell 1	acute	bcell	AC005037.1	1	0.511134	0.0203079
acute bcell 1	acute	bcell	SF3B1	1	0.511004	0.0267241
acute bcell 1	acute	bcell	PIGB	1	0.510877	0.0225463
acute bcell 1	acute	bcell	TLE1	1	0.510855	0.0320296
acute bcell 1	acute	bcell	CSDE1	1	0.510842	0.0294673
acute bcell 1	acute	bcell	EIF3H	1	0.510763	0.0165391
acute bcell 1	acute	bcell	KHDRBS2	1	0.510739	0.0196298
acute bcell 1	acute	bcell	ADAM28	1	0.510727	0.0244757
acute bcell 1	acute	bcell	RPL36	1	0.510689	0.036636
acute bcell 1	acute	bcell	UFC1	1	0.510688	0.0327526
acute bcell 1	acute	bcell	ETFRF1	1	0.510604	0.0270905
acute bcell 1	acute	bcell	PLEKHA1	1	0.510602	0.0172676
acute bcell 1	acute	bcell	PCGF5	1	0.510577	0.0314042
acute bcell 1	acute	bcell	SC5D	1	0.510572	0.0198795
acute bcell 1	acute	bcell	DUSP10	1	0.510487	0.0181907
acute bcell 1	acute	bcell	NSUN7	1	0.510429	0.016066
acute bcell 1	acute	bcell	CHPT1	1	0.510371	0.023673
acute bcell 1	acute	bcell	SORL1	1	0.510369	0.0190052
acute bcell 1	acute	bcell	PTGER4	1	0.510367	0.0197355
acute bcell 1	acute	bcell	ELF2	1	0.510353	0.0295359
acute bcell 1	acute	bcell	EIF3F	1	0.510285	0.0139612
acute bcell 1	acute	bcell	AL121944.1	1	0.510241	0.0205232
acute bcell 1	acute	bcell	RBM23	1	0.510203	0.0257457
acute bcell 1	acute	bcell	CNN3	1	0.510129	0.0154526
acute bcell 1	acute	bcell	ARIH2	1	0.510088	0.0308261
acute bcell 1	acute	bcell	ATP2B1	1	0.510061	0.0301409
acute bcell 1	acute	bcell	PRDM4	1	0.509981	0.0209601
acute bcell 1	acute	bcell	CNTNAP2	1	0.509974	0.0182053
acute bcell 1	acute	bcell	AL021453.1	1	0.50997	0.0172385
acute bcell 1	acute	bcell	SUMO3	1	0.509787	0.0315497
acute bcell 1	acute	bcell	PWWP2B	1	0.509736	0.0181357
acute bcell 1	acute	bcell	NINJ1	1	0.509704	0.0211305
acute bcell 1	acute	bcell	NGDN	1	0.50969	0.0281389
acute bcell 1	acute	bcell	LMBRD1	1	0.509683	0.0275786
acute bcell 1	acute	bcell	SMNDC1	1	0.50967	0.0293033
acute bcell 1	acute	bcell	AC022167.3	1	0.509649	0.0165467
acute bcell 1	acute	bcell	SCML1	1	0.509643	0.0147966
acute bcell 1	acute	bcell	CEP68	1	0.509618	0.0170387
acute bcell 1	acute	bcell	STK4	1	0.509611	0.022368
acute bcell 1	acute	bcell	PTS	1	0.509599	0.0227681
acute bcell 1	acute	bcell	H1FX	1	0.509571	0.0247964
acute bcell 1	acute	bcell	MTMR6	1	0.509544	0.0186478
acute bcell 1	acute	bcell	ZNF880	1	0.509536	0.0208364
acute bcell 1	acute	bcell	AC013394.1	1	0.509518	0.021578
acute bcell 1	acute	bcell	TSPYL4	1	0.509456	0.0186907
acute bcell 1	acute	bcell	HUS1	1	0.509405	0.0226016
acute bcell 1	acute	bcell	COX7C	1	0.50938	0.0139484
acute bcell 1	acute	bcell	SF3B5	1	0.509348	0.0234946
acute bcell 1	acute	bcell	ARHGEF7	1	0.509348	0.0218402
acute bcell 1	acute	bcell	AC084033.3	1	0.509282	0.0183903
acute bcell 1	acute	bcell	CLK1	1	0.509246	0.0279606
acute bcell 1	acute	bcell	MAPRE1	1	0.509229	0.0293925
acute bcell 1	acute	bcell	DCP1A	1	0.509204	0.022706
acute bcell 1	acute	bcell	DBNDD1	1	0.509114	0.0144224
acute bcell 1	acute	bcell	AC020916.1	1	0.509082	0.0150161
acute bcell 1	acute	bcell	CREBRF	1	0.509051	0.0255298
acute bcell 1	acute	bcell	CYLD	1	0.508978	0.0267482
acute bcell 1	acute	bcell	FAM133B	1	0.508937	0.028483
acute bcell 1	acute	bcell	TRMO	1	0.508906	0.0176949
acute bcell 1	acute	bcell	AF117829.1	1	0.508852	0.0166665
acute bcell 1	acute	bcell	PAWR	1	0.508851	0.0184629
acute bcell 1	acute	bcell	MED9	1	0.508802	0.0180501
acute bcell 1	acute	bcell	ING3	1	0.508785	0.0226321
acute bcell 1	acute	bcell	SLC22A5	1	0.508768	0.0154376
acute bcell 1	acute	bcell	OTUD6B-AS1	1	0.508744	0.0251786
acute bcell 1	acute	bcell	RAB21	1	0.50874	0.0189496
acute bcell 1	acute	bcell	RFTN1	1	0.508674	0.0231252
acute bcell 1	acute	bcell	AL121603.2	1	0.508633	0.0155331
acute bcell 1	acute	bcell	ATXN7L3B	1	0.508612	0.0215267
acute bcell 1	acute	bcell	ZNF318	1	0.508597	0.0166691
acute bcell 1	acute	bcell	IRAK3	1	0.508593	0.0138599
acute bcell 1	acute	bcell	GABPB1-AS1	1	0.508576	0.0204218
acute bcell 1	acute	bcell	SNRPB	1	0.508556	0.0237065
acute bcell 1	acute	bcell	RPL31	1	0.508537	0.0125574
acute bcell 1	acute	bcell	PTAR1	1	0.508524	0.020686
acute bcell 1	acute	bcell	HIP1R	1	0.508518	0.0229618
acute bcell 1	acute	bcell	ZBTB21	1	0.508514	0.0146859
acute bcell 1	acute	bcell	AL162377.1	1	0.508481	0.014932
acute bcell 1	acute	bcell	TTC7A	1	0.508454	0.0210015
acute bcell 1	acute	bcell	CSNK1D	1	0.508411	0.0259471
acute bcell 1	acute	bcell	LST1	1	0.508351	0.0185155
acute bcell 1	acute	bcell	B9D2	1	0.508317	0.017934
acute bcell 1	acute	bcell	STX5	1	0.508291	0.0273702
acute bcell 1	acute	bcell	NFKBIE	1	0.508283	0.0211118
acute bcell 1	acute	bcell	COX19	1	0.508263	0.0238312
acute bcell 1	acute	bcell	TTC32	1	0.508261	0.021041
acute bcell 1	acute	bcell	TBRG1	1	0.508203	0.0261518
acute bcell 1	acute	bcell	AP001059.3	1	0.50815	0.0131589
acute bcell 1	acute	bcell	ICOSLG	1	0.508057	0.0137795
acute bcell 1	acute	bcell	GRK5	1	0.508055	0.017154
acute bcell 1	acute	bcell	AC026979.2	1	0.507995	0.0175917
acute bcell 1	acute	bcell	NFKB2	1	0.507894	0.0244508
acute bcell 1	acute	bcell	TRIAP1	1	0.507876	0.0245456
acute bcell 1	acute	bcell	LYRM2	1	0.507821	0.0270767
acute bcell 1	acute	bcell	ZNF426	1	0.507738	0.0148551
acute bcell 1	acute	bcell	AC103591.3	1	0.507729	0.0141336
acute bcell 1	acute	bcell	HSP90AB1	1	0.507709	0.00902979
acute bcell 1	acute	bcell	RAB5A	1	0.507694	0.0236234
acute bcell 1	acute	bcell	MUL1	1	0.50766	0.0179787
acute bcell 1	acute	bcell	BEX2	1	0.507653	0.019868
acute bcell 1	acute	bcell	TANK	1	0.507644	0.0250788
acute bcell 1	acute	bcell	CA2	1	0.507634	0.0132715
acute bcell 1	acute	bcell	SDCBP	1	0.507606	0.0232943
acute bcell 1	acute	bcell	ZNF791	1	0.507594	0.0204025
acute bcell 1	acute	bcell	ATP6V0C	1	0.507587	0.0149721
acute bcell 1	acute	bcell	AL662844.4	1	0.507529	0.0181571
acute bcell 1	acute	bcell	DDX3X	1	0.507488	0.0261878
acute bcell 1	acute	bcell	PPP2CA	1	0.507484	0.0281726
acute bcell 1	acute	bcell	TOMM7	1	0.507444	0.0100639
acute bcell 1	acute	bcell	C4orf46	1	0.507432	0.0139335
acute bcell 1	acute	bcell	DIRC2	1	0.507426	0.0117283
acute bcell 1	acute	bcell	EFCAB2	1	0.507415	0.0147567
acute bcell 1	acute	bcell	DDX3Y	1	0.507327	0.0190828
acute bcell 1	acute	bcell	NDUFV2-AS1	1	0.507248	0.0136885
acute bcell 1	acute	bcell	C12orf66	1	0.507239	0.0146794
acute bcell 1	acute	bcell	XPO4	1	0.507221	0.0213742
acute bcell 1	acute	bcell	ASTE1	1	0.50721	0.0152781
acute bcell 1	acute	bcell	GALNT6	1	0.507172	0.0128848
acute bcell 1	acute	bcell	CCDC93	1	0.507163	0.0166439
acute bcell 1	acute	bcell	SPATA2	1	0.507151	0.0140431
acute bcell 1	acute	bcell	ELMO1	1	0.507151	0.0241923
acute bcell 1	acute	bcell	PPIL4	1	0.507138	0.0162691
acute bcell 1	acute	bcell	TSPYL2	1	0.5071	0.0191512
acute bcell 1	acute	bcell	SECISBP2	1	0.507093	0.0242223
acute bcell 1	acute	bcell	KLF7	1	0.507076	0.0127885
acute bcell 1	acute	bcell	RAB3IP	1	0.507036	0.015898
acute bcell 1	acute	bcell	MXI1	1	0.507012	0.0121745
acute bcell 1	acute	bcell	ESAM	1	0.507001	0.0120222
acute bcell 1	acute	bcell	CGRRF1	1	0.506983	0.0183223
acute bcell 1	acute	bcell	TCAF2	1	0.506931	0.0127185
acute bcell 1	acute	bcell	SNHG10	1	0.506902	0.0146356
acute bcell 1	acute	bcell	AL450998.2	1	0.506872	0.0186693
acute bcell 1	acute	bcell	ZNF487	1	0.506834	0.0166069
acute bcell 1	acute	bcell	TLR1	1	0.506775	0.0135203
acute bcell 1	acute	bcell	ZFP36L1	1	0.506764	0.0164519
acute bcell 1	acute	bcell	JAZF1	1	0.506754	0.0179785
acute bcell 1	acute	bcell	CASZ1	1	0.506643	0.0114549
acute bcell 1	acute	bcell	NAF1	1	0.506615	0.0154966
acute bcell 1	acute	bcell	BCL2	1	0.506606	0.0171312
acute bcell 1	acute	bcell	ZNF518B	1	0.506603	0.0130889
acute bcell 1	acute	bcell	ZFY	1	0.506601	0.0131158
acute bcell 1	acute	bcell	NUCKS1	1	0.506596	0.0228793
acute bcell 1	acute	bcell	NRIP1	1	0.506591	0.0114327
acute bcell 1	acute	bcell	ZNF136	1	0.506581	0.0141271
acute bcell 1	acute	bcell	MAP9	1	0.506521	0.0139441
acute bcell 1	acute	bcell	AC108879.1	1	0.506511	0.00977107
acute bcell 1	acute	bcell	SEPT9	1	0.506506	0.0205263
acute bcell 1	acute	bcell	RNF138	1	0.506465	0.0214972
acute bcell 1	acute	bcell	DHX40	1	0.506461	0.0136926
acute bcell 1	acute	bcell	MOAP1	1	0.506456	0.0175682
acute bcell 1	acute	bcell	VEZF1	1	0.506374	0.0164802
acute bcell 1	acute	bcell	TPST1	1	0.50633	0.010269
acute bcell 1	acute	bcell	TAPT1	1	0.506327	0.0103927
acute bcell 1	acute	bcell	FAM169A	1	0.506264	0.00968708
acute bcell 1	acute	bcell	IL6ST	1	0.506252	0.0125128
acute bcell 1	acute	bcell	ZFAND2A	1	0.50625	0.0207208
acute bcell 1	acute	bcell	ANKRD37	1	0.506216	0.0143642
acute bcell 1	acute	bcell	AL355472.1	1	0.5062	0.0147548
acute bcell 1	acute	bcell	TENT2	1	0.506196	0.0206144
acute bcell 1	acute	bcell	SIPA1L1	1	0.5061	0.0161665
acute bcell 1	acute	bcell	C16orf74	1	0.506099	0.0134734
acute bcell 1	acute	bcell	C8orf88	1	0.506069	0.0091494
acute bcell 1	acute	bcell	TMEM67	1	0.505952	0.0100658
acute bcell 1	acute	bcell	SMAP2	1	0.505908	0.0229474
acute bcell 1	acute	bcell	CWC25	1	0.505907	0.0205687
acute bcell 1	acute	bcell	AFF1	1	0.505894	0.0153491
acute bcell 1	acute	bcell	MFSD14A	1	0.505836	0.0173297
acute bcell 1	acute	bcell	FIS1	1	0.505835	0.0193
acute bcell 1	acute	bcell	ZNF256	1	0.505831	0.00957702
acute bcell 1	acute	bcell	AL121787.1	1	0.505804	0.00909266
acute bcell 1	acute	bcell	BSDC1	1	0.50577	0.0173093
acute bcell 1	acute	bcell	CNOT6L	1	0.50575	0.0175485
acute bcell 1	acute	bcell	RPL22L1	1	0.505723	0.0113533
acute bcell 1	acute	bcell	AP001056.1	1	0.505655	0.00893771
acute bcell 1	acute	bcell	COPS2	1	0.505652	0.0243835
acute bcell 1	acute	bcell	MAML3	1	0.505647	0.00875887
acute bcell 1	acute	bcell	CCL28	1	0.505642	0.0117645
acute bcell 1	acute	bcell	ABCB1	1	0.505635	0.0083195
acute bcell 1	acute	bcell	CHCHD2	1	0.505633	0.0045246
acute bcell 1	acute	bcell	RBM7	1	0.505625	0.0138031
acute bcell 1	acute	bcell	NIPAL4	1	0.505585	0.00853096
acute bcell 1	acute	bcell	RAB3GAP1	1	0.505561	0.0191996
acute bcell 1	acute	bcell	AL391069.3	1	0.505525	0.0118898
acute bcell 1	acute	bcell	AL022328.4	1	0.505525	0.0100369
acute bcell 1	acute	bcell	IER5	1	0.505521	0.018057
acute bcell 1	acute	bcell	ZCCHC10	1	0.505463	0.0182621
acute bcell 1	acute	bcell	NR3C1	1	0.505455	0.0195061
acute bcell 1	acute	bcell	BTG2	1	0.505454	0.0228037
acute bcell 1	acute	bcell	ST6GALNAC3	1	0.505443	0.00862093
acute bcell 1	acute	bcell	NPC2	1	0.505437	0.0189604
acute bcell 1	acute	bcell	ZNRD1	1	0.505405	0.0241627
acute bcell 1	acute	bcell	LDOC1	1	0.5054	0.0101217
acute bcell 1	acute	bcell	KRR1	1	0.505394	0.023529
acute bcell 1	acute	bcell	RSRC2	1	0.505347	0.0240116
acute bcell 1	acute	bcell	HPS4	1	0.505334	0.0155158
acute bcell 1	acute	bcell	ZNF350	1	0.505327	0.0131521
acute bcell 1	acute	bcell	LEMD3	1	0.505303	0.015574
acute bcell 1	acute	bcell	CRY1	1	0.505288	0.00909507
acute bcell 1	acute	bcell	EIF4EBP3	1	0.505279	0.0129358
acute bcell 1	acute	bcell	C17orf49	1	0.505257	0.0212558
acute bcell 1	acute	bcell	AL161781.2	1	0.50522	0.01111
acute bcell 1	acute	bcell	UBE2B	1	0.505216	0.0232026
acute bcell 1	acute	bcell	COG3	1	0.505214	0.0196573
acute bcell 1	acute	bcell	INTS6-AS1	1	0.505158	0.0128492
acute bcell 1	acute	bcell	AL035563.1	1	0.505156	0.00970498
acute bcell 1	acute	bcell	ABLIM1	1	0.505152	0.0147359
acute bcell 1	acute	bcell	DHX36	1	0.505138	0.0198558
acute bcell 1	acute	bcell	COQ7	1	0.505133	0.01312
acute bcell 1	acute	bcell	MAFF	1	0.505125	0.00928191
acute bcell 1	acute	bcell	DNAJC27	1	0.505087	0.0104295
acute bcell 1	acute	bcell	HMGA1P4	1	0.505068	0.0111604
acute bcell 1	acute	bcell	PTP4A1	1	0.505064	0.0239912
acute bcell 1	acute	bcell	ADPRM	1	0.505027	0.0103698
acute bcell 1	acute	bcell	RGS1	1	0.505017	0.0104514
acute bcell 1	acute	bcell	TOE1	1	0.504997	0.0129268
acute bcell 1	acute	bcell	VAMP2	1	0.504985	0.0217418
acute bcell 1	acute	bcell	AL135925.1	1	0.504982	0.0125271
acute bcell 1	acute	bcell	IGHV3-21	1	0.504982	0.0323911
acute bcell 1	acute	bcell	HSPA13	1	0.504979	0.0140726
acute bcell 1	acute	bcell	TFAM	1	0.504968	0.0230422
acute bcell 1	acute	bcell	RC3H2	1	0.504925	0.0154928
acute bcell 1	acute	bcell	POLR2M	1	0.504925	0.0161355
acute bcell 1	acute	bcell	ADARB1	1	0.504918	0.00915735
acute bcell 1	acute	bcell	WDR48	1	0.504917	0.0145861
acute bcell 1	acute	bcell	KAT7	1	0.504913	0.0137249
acute bcell 1	acute	bcell	PIK3CA	1	0.5049	0.0108505
acute bcell 1	acute	bcell	MTHFD2L	1	0.504884	0.0175466
acute bcell 1	acute	bcell	CUL1	1	0.504854	0.0179379
acute bcell 1	acute	bcell	SUPV3L1	1	0.504828	0.0166781
acute bcell 1	acute	bcell	IGSF22	1	0.504822	0.00797301
acute bcell 1	acute	bcell	SLC37A1	1	0.504793	0.0147577
acute bcell 1	acute	bcell	PAX5	1	0.504792	0.016107
acute bcell 1	acute	bcell	BRWD1	1	0.504777	0.0174462
acute bcell 1	acute	bcell	NFKB1	1	0.50475	0.0138214
acute bcell 1	acute	bcell	CYP2U1	1	0.50475	0.00983774
acute bcell 1	acute	bcell	APBB2	1	0.504743	0.00768697
acute bcell 1	acute	bcell	PIM3	1	0.504722	0.0135849
acute bcell 1	acute	bcell	TGIF1	1	0.504684	0.0133172
acute bcell 1	acute	bcell	GNA12	1	0.504682	0.00954019
acute bcell 1	acute	bcell	PRELID3B	1	0.504676	0.0236927
acute bcell 1	acute	bcell	FAM111B	1	0.504666	0.00844206
acute bcell 1	acute	bcell	PHF3	1	0.50466	0.0195729
acute bcell 1	acute	bcell	CAND1	1	0.504657	0.0173308
acute bcell 1	acute	bcell	KAT6B	1	0.504654	0.0150336
acute bcell 1	acute	bcell	STAM	1	0.504644	0.0108435
acute bcell 1	acute	bcell	CACUL1	1	0.50462	0.0148207
acute bcell 1	acute	bcell	PNPLA8	1	0.504603	0.0178016
acute bcell 1	acute	bcell	AC020765.2	1	0.504588	0.00816836
acute bcell 1	acute	bcell	ZNF614	1	0.504587	0.00867423
acute bcell 1	acute	bcell	WDR27	1	0.504527	0.00897995
acute bcell 1	acute	bcell	NOP58	1	0.504503	0.0230638
acute bcell 1	acute	bcell	AL031963.3	1	0.504466	0.00842456
acute bcell 1	acute	bcell	SLC38A11	1	0.504456	0.00597675
acute bcell 1	acute	bcell	MATN1	1	0.50445	0.0068519
acute bcell 1	acute	bcell	MYO1B	1	0.504422	0.00666935
acute bcell 1	acute	bcell	PIGA	1	0.504418	0.00792037
acute bcell 1	acute	bcell	TUT4	1	0.504397	0.018827
acute bcell 1	acute	bcell	ZDHHC19	1	0.504385	0.00811964
acute bcell 1	acute	bcell	RIOK1	1	0.504373	0.0155228
acute bcell 1	acute	bcell	NRBF2	1	0.504373	0.0178829
acute bcell 1	acute	bcell	DDX20	1	0.504321	0.0104421
acute bcell 1	acute	bcell	ZNF134	1	0.504308	0.00973196
acute bcell 1	acute	bcell	RBKS	1	0.504307	0.0109572
acute bcell 1	acute	bcell	SLC50A1	1	0.504296	0.0211906
acute bcell 1	acute	bcell	SMDT1	1	0.504289	0.00785471
acute bcell 1	acute	bcell	FAM229B	1	0.504266	0.00756456
acute bcell 1	acute	bcell	CEP120	1	0.504264	0.0114875
acute bcell 1	acute	bcell	THUMPD3-AS1	1	0.504259	0.018293
acute bcell 1	acute	bcell	TFE3	1	0.504253	0.0112339
acute bcell 1	acute	bcell	GMFB	1	0.504235	0.0154689
acute bcell 1	acute	bcell	CFL2	1	0.504232	0.011417
acute bcell 1	acute	bcell	PPARD	1	0.504229	0.00926374
acute bcell 1	acute	bcell	USF3	1	0.504193	0.0104913
acute bcell 1	acute	bcell	LETM2	1	0.504187	0.00739502
acute bcell 1	acute	bcell	SRRM1	1	0.504184	0.0118046
acute bcell 1	acute	bcell	HMGN2	1	0.504159	-0.000269099
acute bcell 1	acute	bcell	RNF145	1	0.504148	0.0145199
acute bcell 1	acute	bcell	ZNF667-AS1	1	0.504118	0.00746726
acute bcell 1	acute	bcell	YWHAZ	1	0.504115	0.00506047
acute bcell 1	acute	bcell	THRB	1	0.504115	0.00610593
acute bcell 1	acute	bcell	C7orf50	1	0.504083	0.0188835
acute bcell 1	acute	bcell	CAHM	1	0.504079	0.0067845
acute bcell 1	acute	bcell	SECISBP2L	1	0.504071	0.0170562
acute bcell 1	acute	bcell	CNBD2	1	0.504059	0.011629
acute bcell 1	acute	bcell	LYRM9	1	0.504046	0.00903597
acute bcell 1	acute	bcell	AP001636.3	1	0.504046	0.00684713
acute bcell 1	acute	bcell	TTC30A	1	0.50404	0.00706758
acute bcell 1	acute	bcell	CTNND1	1	0.504039	0.0063822
acute bcell 1	acute	bcell	BCL7A	1	0.504026	0.0125503
acute bcell 1	acute	bcell	SQLE	1	0.504015	0.0144599
acute bcell 1	acute	bcell	MRFAP1	1	0.504012	0.0194337
acute bcell 1	acute	bcell	RLIM	1	0.503995	0.0104798
acute bcell 1	acute	bcell	AEN	1	0.503985	0.0121815
acute bcell 1	acute	bcell	NUP153	1	0.503983	0.0125158
acute bcell 1	acute	bcell	SMAD3	1	0.503962	0.00863895
acute bcell 1	acute	bcell	LMNA	1	0.503939	0.0105374
acute bcell 1	acute	bcell	PATL1	1	0.503933	0.0139234
acute bcell 1	acute	bcell	ARL13B	1	0.503899	0.00781142
acute bcell 1	acute	bcell	ZNF677	1	0.503887	0.00699013
acute bcell 1	acute	bcell	ZNF451	1	0.503875	0.0138859
acute bcell 1	acute	bcell	ZNF329	1	0.503861	0.00661928
acute bcell 1	acute	bcell	RPGR	1	0.503839	0.00782346
acute bcell 1	acute	bcell	CDK5R1	1	0.503808	0.00705664
acute bcell 1	acute	bcell	ZBTB5	1	0.503808	0.00703971
acute bcell 1	acute	bcell	HIPK1	1	0.503784	0.00905975
acute bcell 1	acute	bcell	FBXL12	1	0.50378	0.0122341
acute bcell 1	acute	bcell	RASSF1-AS1	1	0.503779	0.0071016
acute bcell 1	acute	bcell	RCC1	1	0.50375	0.0146273
acute bcell 1	acute	bcell	CCNT1	1	0.503748	0.0141847
acute bcell 1	acute	bcell	L3MBTL4	1	0.503702	0.00581026
acute bcell 1	acute	bcell	ZDHHC6	1	0.503702	0.0173443
acute bcell 1	acute	bcell	PRDM2	1	0.503701	0.0170547
acute bcell 1	acute	bcell	ETF1	1	0.503672	0.0183568
acute bcell 1	acute	bcell	BCL6	1	0.50367	0.00683405
acute bcell 1	acute	bcell	ZNF254	1	0.503664	0.00963339
acute bcell 1	acute	bcell	ZNF75A	1	0.503626	0.0111359
acute bcell 1	acute	bcell	RGS7	1	0.503619	0.00558278
acute bcell 1	acute	bcell	SESN3	1	0.503589	0.0113109
acute bcell 1	acute	bcell	ZNF430	1	0.50358	0.0158418
acute bcell 1	acute	bcell	PHF1	1	0.503561	0.0161093
acute bcell 1	acute	bcell	CDS2	1	0.503554	0.0174742
acute bcell 1	acute	bcell	C12orf42	1	0.503553	0.00867826
acute bcell 1	acute	bcell	PRR7	1	0.503542	0.0137033
acute bcell 1	acute	bcell	AL691432.2	1	0.503524	0.00778664
acute bcell 1	acute	bcell	LINC01465	1	0.503515	0.00582134
acute bcell 1	acute	bcell	RHOG	1	0.503505	0.0186767
acute bcell 1	acute	bcell	SLC36A4	1	0.503503	0.00828494
acute bcell 1	acute	bcell	TMEM220	1	0.503479	0.00631826
acute bcell 1	acute	bcell	LIX1-AS1	1	0.503479	0.00539789
acute bcell 1	acute	bcell	UTY	1	0.503472	0.0108096
acute bcell 1	acute	bcell	CHMP2B	1	0.50347	0.019366
acute bcell 1	acute	bcell	PLK2	1	0.503464	0.00616119
acute bcell 1	acute	bcell	OXT	1	0.503453	0.00619744
acute bcell 1	acute	bcell	CERNA1	1	0.503439	0.00840297
acute bcell 1	acute	bcell	LAMTOR3	1	0.503399	0.0141735
acute bcell 1	acute	bcell	TWF1	1	0.503392	0.0147813
acute bcell 1	acute	bcell	AC078883.1	1	0.503375	0.0101035
acute bcell 1	acute	bcell	DCAF16	1	0.503375	0.0103211
acute bcell 1	acute	bcell	AL392172.1	1	0.503367	0.011244
acute bcell 1	acute	bcell	RIPK2	1	0.503366	0.0161337
acute bcell 1	acute	bcell	ELL2	1	0.503355	0.0135972
acute bcell 1	acute	bcell	LINC00909	1	0.503316	0.0102315
acute bcell 1	acute	bcell	ASNSD1	1	0.503314	0.01563
acute bcell 1	acute	bcell	YTHDF3-AS1	1	0.503313	0.00714165
acute bcell 1	acute	bcell	UXS1	1	0.503306	0.00921803
acute bcell 1	acute	bcell	SPAG1	1	0.503298	0.00894305
acute bcell 1	acute	bcell	COMMD2	1	0.503292	0.0193056
acute bcell 1	acute	bcell	PNISR	1	0.503278	0.00266416
acute bcell 1	acute	bcell	NRAS	1	0.503267	0.0156299
acute bcell 1	acute	bcell	ERO1B	1	0.503234	0.0102658
acute bcell 1	acute	bcell	PCNP	1	0.503234	0.0191333
acute bcell 1	acute	bcell	SESTD1	1	0.503225	0.00815168
acute bcell 1	acute	bcell	ZSCAN18	1	0.503225	0.00796219
acute bcell 1	acute	bcell	NME4	1	0.503208	0.014953
acute bcell 1	acute	bcell	DBF4	1	0.503206	0.0179787
acute bcell 1	acute	bcell	ARMH1	1	0.503206	0.0100361
acute bcell 1	acute	bcell	SERINC1	1	0.503205	0.0172484
acute bcell 1	acute	bcell	AC068338.3	1	0.503199	0.0053243
acute bcell 1	acute	bcell	SENP1	1	0.503172	0.00894028
acute bcell 1	acute	bcell	TCF25	1	0.503163	0.0119445
acute bcell 1	acute	bcell	SLC16A7	1	0.503155	0.00890781
acute bcell 1	acute	bcell	SIAH2	1	0.503139	0.0106882
acute bcell 1	acute	bcell	FRS2	1	0.503131	0.00734104
acute bcell 1	acute	bcell	HIP1	1	0.503093	0.00788238
acute bcell 1	acute	bcell	SGK1	1	0.503078	0.0120064
acute bcell 1	acute	bcell	ABCG1	1	0.503059	0.00526074
acute bcell 1	acute	bcell	RARA-AS1	1	0.503027	0.00525972
acute bcell 1	acute	bcell	AL138966.2	1	0.503015	0.00554552
acute bcell 1	acute	bcell	MCTP2	1	0.502995	0.00861789
acute bcell 1	acute	bcell	TPK1	1	0.502992	0.00993246
acute bcell 1	acute	bcell	LYSMD3	1	0.502973	0.00778943
acute bcell 1	acute	bcell	AL356512.1	1	0.502971	0.00567099
acute bcell 1	acute	bcell	TTTY15	1	0.502969	0.00951203
acute bcell 1	acute	bcell	LRCH1	1	0.502966	0.0105822
acute bcell 1	acute	bcell	MMP17	1	0.502955	0.00498833
acute bcell 1	acute	bcell	GPBP1	1	0.502952	0.0172684
acute bcell 1	acute	bcell	ETFDH	1	0.502937	0.0103949
acute bcell 1	acute	bcell	PDE7B	1	0.50293	0.00519258
acute bcell 1	acute	bcell	CDKN1A	1	0.502911	0.015383
acute bcell 1	acute	bcell	AGPAT5	1	0.502867	0.011195
acute bcell 1	acute	bcell	PDE3B	1	0.502848	0.0053551
acute bcell 1	acute	bcell	CWC15	1	0.50282	0.0209038
acute bcell 1	acute	bcell	AL512604.3	1	0.502813	0.00432871
acute bcell 1	acute	bcell	PPTC7	1	0.502804	0.00894931
acute bcell 1	acute	bcell	ZNF844	1	0.502796	0.0063888
acute bcell 1	acute	bcell	TSR2	1	0.502788	0.0164657
acute bcell 1	acute	bcell	BAZ2A	1	0.502781	0.0175175
acute bcell 1	acute	bcell	TBC1D16	1	0.502757	0.00446002
acute bcell 1	acute	bcell	TRIM39	1	0.502756	0.00609135
acute bcell 1	acute	bcell	P2RY14	1	0.502736	0.00478987
acute bcell 1	acute	bcell	TC2N	1	0.502732	0.00495103
acute bcell 1	acute	bcell	KIAA1328	1	0.502719	0.00733787
acute bcell 1	acute	bcell	RALGAPA1	1	0.502699	0.00959214
acute bcell 1	acute	bcell	SLC30A4	1	0.502699	0.00506857
acute bcell 1	acute	bcell	GORAB	1	0.502697	0.00688775
acute bcell 1	acute	bcell	GNG8	1	0.502696	0.00420512
acute bcell 1	acute	bcell	SPINK2	1	0.502689	0.00471818
acute bcell 1	acute	bcell	MRPL54	1	0.50268	0.0175921
acute bcell 1	acute	bcell	TMEM38B	1	0.502678	0.0128235
acute bcell 1	acute	bcell	GYPC	1	0.502677	0.0134749
acute bcell 1	acute	bcell	EML4	1	0.502671	0.014378
acute bcell 1	acute	bcell	COQ10B	1	0.502666	0.0153147
acute bcell 1	acute	bcell	CHD7	1	0.502664	0.013887
acute bcell 1	acute	bcell	RBMS1	1	0.502661	0.00864462
acute bcell 1	acute	bcell	GPR132	1	0.502652	0.00765719
acute bcell 1	acute	bcell	AC120193.1	1	0.502651	0.00593384
acute bcell 1	acute	bcell	HGSNAT	1	0.502635	0.00495486
acute bcell 1	acute	bcell	MYO15B	1	0.50263	0.0055282
acute bcell 1	acute	bcell	SYN3	1	0.502629	0.00385449
acute bcell 1	acute	bcell	FOXN3	1	0.502619	0.0157185
acute bcell 1	acute	bcell	BAZ2B	1	0.502597	0.00830465
acute bcell 1	acute	bcell	GSAP	1	0.502586	0.0119302
acute bcell 1	acute	bcell	RND1	1	0.502581	0.00457222
acute bcell 1	acute	bcell	ZNF667	1	0.502581	0.00414284
acute bcell 1	acute	bcell	SMAD7	1	0.50256	0.00438087
acute bcell 1	acute	bcell	AP001269.4	1	0.502552	0.00439531
acute bcell 1	acute	bcell	AC019197.1	1	0.502548	0.0042661
acute bcell 1	acute	bcell	ZNF121	1	0.502541	0.00691793
acute bcell 1	acute	bcell	DIRAS1	1	0.502529	0.00457154
acute bcell 1	acute	bcell	MEGF6	1	0.502526	0.00387679
acute bcell 1	acute	bcell	ZNF326	1	0.502521	0.0140544
acute bcell 1	acute	bcell	FOXO1	1	0.502516	0.00753259
acute bcell 1	acute	bcell	DNAJC18	1	0.502501	0.00667344
acute bcell 1	acute	bcell	MIR222HG	1	0.502497	0.0045451
acute bcell 1	acute	bcell	PGBD4	1	0.502484	0.00455694
acute bcell 1	acute	bcell	ZNF394	1	0.502461	0.0144651
acute bcell 1	acute	bcell	RNASEH1	1	0.502457	0.0160384
acute bcell 1	acute	bcell	MIS12	1	0.502449	0.00834022
acute bcell 1	acute	bcell	MAPK13	1	0.502431	0.00847823
acute bcell 1	acute	bcell	PRKN	1	0.502423	0.00382064
acute bcell 1	acute	bcell	AP002387.2	1	0.502419	0.0102404
acute bcell 1	acute	bcell	USP8	1	0.502417	0.0152451
acute bcell 1	acute	bcell	NR4A1	1	0.502413	0.00463863
acute bcell 1	acute	bcell	HELQ	1	0.502409	0.009614
acute bcell 1	acute	bcell	MSL2	1	0.502408	0.00765507
acute bcell 1	acute	bcell	AF213884.3	1	0.502408	0.00423744
acute bcell 1	acute	bcell	AC062017.1	1	0.502407	0.00539524
acute bcell 1	acute	bcell	AC011825.4	1	0.502403	0.00400355
acute bcell 1	acute	bcell	GNG2	1	0.502402	0.0165764
acute bcell 1	acute	bcell	AC068620.1	1	0.502399	0.00408226
acute bcell 1	acute	bcell	SLC9A7	1	0.502394	0.00708763
acute bcell 1	acute	bcell	NUP98	1	0.502379	0.0120731
acute bcell 1	acute	bcell	SAV1	1	0.502377	0.00666201
acute bcell 1	acute	bcell	LINC01685	1	0.502366	0.00389919
acute bcell 1	acute	bcell	LINC00494	1	0.502353	0.00708824
acute bcell 1	acute	bcell	PHLDB2	1	0.502349	0.0036387
acute bcell 1	acute	bcell	BCL7B	1	0.502347	0.0146642
acute bcell 1	acute	bcell	MICAL3	1	0.502345	0.00877275
acute bcell 1	acute	bcell	IGHV4-59	1	0.502342	0.01409
acute bcell 1	acute	bcell	AC026471.2	1	0.502341	0.00390047
acute bcell 1	acute	bcell	RELL1	1	0.50233	0.00517609
acute bcell 1	acute	bcell	ATG14	1	0.502324	0.00917081
acute bcell 1	acute	bcell	ZEB1	1	0.502321	0.00964504
acute bcell 1	acute	bcell	HARBI1	1	0.502318	0.00470903
acute bcell 1	acute	bcell	NEIL1	1	0.502315	0.00660876
acute bcell 1	acute	bcell	CNST	1	0.502301	0.0137049
acute bcell 1	acute	bcell	PELI2	1	0.502294	0.00338727
acute bcell 1	acute	bcell	C4orf47	1	0.50229	0.00379274
acute bcell 1	acute	bcell	C6orf226	1	0.50229	0.0137744
acute bcell 1	acute	bcell	TNKS	1	0.502285	0.00825918
acute bcell 1	acute	bcell	JMY	1	0.502278	0.00703233
acute bcell 1	acute	bcell	LACTB2-AS1	1	0.502266	0.0064008
acute bcell 1	acute	bcell	ATF3	1	0.502256	0.00527915
acute bcell 1	acute	bcell	HNRNPL	1	0.502247	0.0188282
acute bcell 1	acute	bcell	TCTN1	1	0.502238	0.0084897
acute bcell 1	acute	bcell	TMEM167B	1	0.502215	0.0130369
acute bcell 1	acute	bcell	UBAC2	1	0.502211	0.0137499
acute bcell 1	acute	bcell	IGHV1-69D	1	0.502202	0.00956311
acute bcell 1	acute	bcell	CYB5A	1	0.502194	0.0142818
acute bcell 1	acute	bcell	AC020911.2	1	0.50218	0.00402905
acute bcell 1	acute	bcell	MYNN	1	0.502158	0.0106409
acute bcell 1	acute	bcell	ZNF395	1	0.502152	0.00619364
acute bcell 1	acute	bcell	PATJ	1	0.502151	0.00412958
acute bcell 1	acute	bcell	RBM34	1	0.502145	0.00859123
acute bcell 1	acute	bcell	P2RX1	1	0.502142	0.00679498
acute bcell 1	acute	bcell	ZNF300	1	0.502139	0.00371345
acute bcell 1	acute	bcell	WNT10A	1	0.502137	0.00459755
acute bcell 1	acute	bcell	RBSN	1	0.502133	0.0084958
acute bcell 1	acute	bcell	MOCS3	1	0.502127	0.00459604
acute bcell 1	acute	bcell	TSPYL5	1	0.502127	0.00401746
acute bcell 1	acute	bcell	NUP54	1	0.502124	0.0116326
acute bcell 1	acute	bcell	AL359513.1	1	0.502121	0.00506651
acute bcell 1	acute	bcell	RAMMET	1	0.502103	0.0172611
acute bcell 1	acute	bcell	FFAR1	1	0.502102	0.00355156
acute bcell 1	acute	bcell	USP7	1	0.502095	0.0116749
acute bcell 1	acute	bcell	SLC39A8	1	0.502067	0.00615517
acute bcell 1	acute	bcell	TTC30B	1	0.502067	0.00431707
acute bcell 1	acute	bcell	VAV3	1	0.502063	0.00460939
acute bcell 1	acute	bcell	SDK2	1	0.502061	0.00324627
acute bcell 1	acute	bcell	UBXN1	1	0.502048	0.00292346
acute bcell 1	acute	bcell	EIF2AK4	1	0.502042	0.0130453
acute bcell 1	acute	bcell	PRPF4B	1	0.502042	0.0163454
acute bcell 1	acute	bcell	ACOT2	1	0.502034	0.0116392
acute bcell 1	acute	bcell	WHRN	1	0.502029	0.00382883
acute bcell 1	acute	bcell	RPS26	1	0.502029	-0.0132538
acute bcell 1	acute	bcell	RNF103	1	0.502015	0.0050382
acute bcell 1	acute	bcell	NPM1	1	0.50199	0.00132617
acute bcell 1	acute	bcell	VAPA	1	0.501977	0.0169267
acute bcell 1	acute	bcell	FAM53B	1	0.501972	0.00694618
acute bcell 1	acute	bcell	MIOS	1	0.501968	0.010576
acute bcell 1	acute	bcell	NMT2	1	0.501959	0.00474284
acute bcell 1	acute	bcell	SYT5	1	0.501956	0.0034872
acute bcell 1	acute	bcell	ETV5	1	0.501949	0.00317798
acute bcell 1	acute	bcell	AC106739.2	1	0.501945	0.00292678
acute bcell 1	acute	bcell	MATK	1	0.50194	0.00399374
acute bcell 1	acute	bcell	ZKSCAN2	1	0.501939	0.0036715
acute bcell 1	acute	bcell	PRKCE	1	0.501937	0.00512315
acute bcell 1	acute	bcell	RBMXL1	1	0.501932	0.00607649
acute bcell 1	acute	bcell	LARGE1	1	0.50192	0.00384162
acute bcell 1	acute	bcell	JPX	1	0.501919	0.0136916
acute bcell 1	acute	bcell	S1PR1	1	0.501914	0.0168485
acute bcell 1	acute	bcell	LCOR	1	0.501913	0.0103919
acute bcell 1	acute	bcell	PPFIBP1	1	0.501879	0.00286609
acute bcell 1	acute	bcell	SLC19A2	1	0.501874	0.00312825
acute bcell 1	acute	bcell	ZNF410	1	0.501861	0.00765603
acute bcell 1	acute	bcell	ZNF426-DT	1	0.501855	0.00308735
acute bcell 1	acute	bcell	NFE2L2	1	0.501833	0.0134911
acute bcell 1	acute	bcell	SKAP1	1	0.50183	0.00782106
acute bcell 1	acute	bcell	FNIP1	1	0.50183	0.0108808
acute bcell 1	acute	bcell	EAF1	1	0.501822	0.00643303
acute bcell 1	acute	bcell	STEAP1B	1	0.501814	0.00364961
acute bcell 1	acute	bcell	STRADB	1	0.50181	0.00946461
acute bcell 1	acute	bcell	POC1B-GALNT4	1	0.501809	0.00304314
acute bcell 1	acute	bcell	IRF2BP2	1	0.501809	0.0137065
acute bcell 1	acute	bcell	ZNF274	1	0.501808	0.0091791
acute bcell 1	acute	bcell	DTX4	1	0.501807	0.00303659
acute bcell 1	acute	bcell	HNRNPA3	1	0.501804	0.00579861
acute bcell 1	acute	bcell	MAK	1	0.501804	0.00299432
acute bcell 1	acute	bcell	OR2T2	1	0.501792	0.0025301
acute bcell 1	acute	bcell	BNIP1	1	0.501783	0.0109577
acute bcell 1	acute	bcell	SPRTN	1	0.50178	0.00884214
acute bcell 1	acute	bcell	ZNF543	1	0.501775	0.0036387
acute bcell 1	acute	bcell	MTMR3	1	0.501771	0.00674558
acute bcell 1	acute	bcell	SYT17	1	0.501767	0.00323404
acute bcell 1	acute	bcell	ATL2	1	0.501755	0.00566479
acute bcell 1	acute	bcell	SCN3A	1	0.501749	0.00361023
acute bcell 1	acute	bcell	PLEKHG1	1	0.501742	0.00890987
acute bcell 1	acute	bcell	ZNF468	1	0.501727	0.00483929
acute bcell 1	acute	bcell	MLF1	1	0.501726	0.00315684
acute bcell 1	acute	bcell	PLD5	1	0.501725	0.0024279
acute bcell 1	acute	bcell	MCF2L	1	0.501725	0.00250972
acute bcell 1	acute	bcell	CEP135	1	0.50171	0.00915155
acute bcell 1	acute	bcell	PARP8	1	0.501691	0.00980916
acute bcell 1	acute	bcell	SUCO	1	0.501689	0.0108118
acute bcell 1	acute	bcell	ZNF286A	1	0.501688	0.00334355
acute bcell 1	acute	bcell	LINC00115	1	0.501681	0.00387215
acute bcell 1	acute	bcell	USP30	1	0.50168	0.00410817
acute bcell 1	acute	bcell	ARHGAP22	1	0.501675	0.00246551
acute bcell 1	acute	bcell	TSC22D2	1	0.50166	0.00662342
acute bcell 1	acute	bcell	AC116366.1	1	0.501653	0.00266463
acute bcell 1	acute	bcell	TRAPPC10	1	0.501644	0.00571159
acute bcell 1	acute	bcell	TRABD2A	1	0.501643	0.00352366
acute bcell 1	acute	bcell	HLA-DMA	1	0.501642	2.95565e-05
acute bcell 1	acute	bcell	CLEC20A	1	0.50164	0.0033744
acute bcell 1	acute	bcell	TESK2	1	0.50164	0.00589962
acute bcell 1	acute	bcell	YPEL2	1	0.50163	0.00666397
acute bcell 1	acute	bcell	TRAF6	1	0.501622	0.00657664
acute bcell 1	acute	bcell	GABARAPL1	1	0.501616	0.00360258
acute bcell 1	acute	bcell	UHRF1BP1L	1	0.501615	0.00906339
acute bcell 1	acute	bcell	LHFPL2	1	0.501612	0.00340552
acute bcell 1	acute	bcell	BRAF	1	0.501602	0.00626395
acute bcell 1	acute	bcell	AL138724.1	1	0.501598	0.00560959
acute bcell 1	acute	bcell	MRM3	1	0.501596	0.0108265
acute bcell 1	acute	bcell	AGO2	1	0.501595	0.00556248
acute bcell 1	acute	bcell	STX12	1	0.501585	0.0130277
acute bcell 1	acute	bcell	CLEC11A	1	0.501577	0.00366633
acute bcell 1	acute	bcell	CYB561	1	0.501576	0.00393086
acute bcell 1	acute	bcell	MASTL	1	0.501572	0.00418588
acute bcell 1	acute	bcell	AL050341.2	1	0.501554	0.00434397
acute bcell 1	acute	bcell	YEATS4	1	0.501544	0.0110178
acute bcell 1	acute	bcell	MPP7	1	0.501544	0.00304755
acute bcell 1	acute	bcell	ZDBF2	1	0.501542	0.00339244
acute bcell 1	acute	bcell	TNFSF8	1	0.501524	0.00273806
acute bcell 1	acute	bcell	AAED1	1	0.501519	0.00426681
acute bcell 1	acute	bcell	ZNF43	1	0.501518	0.00590151
acute bcell 1	acute	bcell	ST20-AS1	1	0.501518	0.00330239
acute bcell 1	acute	bcell	ZNF169	1	0.501512	0.00604629
acute bcell 1	acute	bcell	MAP3K9	1	0.501509	0.00329895
acute bcell 1	acute	bcell	EID3	1	0.501501	0.00505514
acute bcell 1	acute	bcell	LSR	1	0.5015	0.00718294
acute bcell 1	acute	bcell	PEG10	1	0.5015	0.00324941
acute bcell 1	acute	bcell	SAP18	1	0.501499	0.00117302
acute bcell 1	acute	bcell	EPS8	1	0.501492	0.00485645
acute bcell 1	acute	bcell	PHF10	1	0.501484	0.00518158
acute bcell 1	acute	bcell	APOM	1	0.50148	0.00606726
acute bcell 1	acute	bcell	SNRK	1	0.501478	0.00773209
acute bcell 1	acute	bcell	USP12	1	0.501475	0.00499205
conva bcell 13	conva	bcell	PPIB	13	0.755516	1.6569
conva bcell 13	conva	bcell	HSP90B1	13	0.753653	1.60657
conva bcell 13	conva	bcell	MZB1	13	0.751417	2.29959
conva bcell 13	conva	bcell	JCHAIN	13	0.743095	2.96738
conva bcell 13	conva	bcell	XBP1	13	0.740605	1.94426
conva bcell 13	conva	bcell	SEC11C	13	0.737333	1.71419
conva bcell 13	conva	bcell	SSR4	13	0.729596	1.01632
conva bcell 13	conva	bcell	FKBP11	13	0.725051	1.88179
conva bcell 13	conva	bcell	AQP3	13	0.719964	1.77236
conva bcell 13	conva	bcell	PDIA6	13	0.716095	0.961937
conva bcell 13	conva	bcell	TNFRSF17	13	0.715907	1.79118
conva bcell 13	conva	bcell	CALR	13	0.714836	0.559008
conva bcell 13	conva	bcell	DERL3	13	0.712102	1.89887
conva bcell 13	conva	bcell	PDIA4	13	0.710776	1.49463
conva bcell 13	conva	bcell	SEC61B	13	0.709478	0.883076
conva bcell 13	conva	bcell	SUB1	13	0.70911	0.684074
conva bcell 13	conva	bcell	ITM2C	13	0.708654	1.44555
conva bcell 13	conva	bcell	SDF2L1	13	0.7082	1.49729
conva bcell 13	conva	bcell	HSPA5	13	0.707616	1.03544
conva bcell 13	conva	bcell	SSR3	13	0.703271	0.93163
conva bcell 13	conva	bcell	SELENOS	13	0.702823	0.999056
conva bcell 13	conva	bcell	LMAN1	13	0.690799	0.998969
conva bcell 13	conva	bcell	HM13	13	0.688802	0.851768
conva bcell 13	conva	bcell	SPCS1	13	0.688591	0.465634
conva bcell 13	conva	bcell	PRDX4	13	0.684613	1.07685
conva bcell 13	conva	bcell	MANF	13	0.682705	1.27352
conva bcell 13	conva	bcell	SPCS3	13	0.681802	0.748045
conva bcell 13	conva	bcell	MYDGF	13	0.67924	1.14217
conva bcell 13	conva	bcell	UBE2J1	13	0.677943	0.64794
conva bcell 13	conva	bcell	P4HB	13	0.672501	0.768946
conva bcell 13	conva	bcell	IGHA1	13	0.671326	1.77028
conva bcell 13	conva	bcell	OSTC	13	0.665927	0.73332
conva bcell 13	conva	bcell	RPN1	13	0.664841	0.62753
conva bcell 13	conva	bcell	SRGN	13	0.663321	0.725541
conva bcell 13	conva	bcell	CANX	13	0.662718	0.354922
conva bcell 13	conva	bcell	TXN	13	0.662476	0.501047
conva bcell 13	conva	bcell	RPN2	13	0.660366	0.746699
conva bcell 13	conva	bcell	B4GALT3	13	0.660275	0.676119
conva bcell 13	conva	bcell	CD38	13	0.660139	1.1256
conva bcell 13	conva	bcell	FKBP2	13	0.65913	0.662987
conva bcell 13	conva	bcell	SEC61G	13	0.65911	0.607125
conva bcell 13	conva	bcell	TMEM258	13	0.658808	0.498217
conva bcell 13	conva	bcell	SEC14L1	13	0.657916	0.248968
conva bcell 13	conva	bcell	IRF4	13	0.657538	1.00136
conva bcell 13	conva	bcell	LMAN2	13	0.656881	0.369707
conva bcell 13	conva	bcell	KDELR2	13	0.656363	0.708694
conva bcell 13	conva	bcell	STT3A	13	0.654744	0.729562
conva bcell 13	conva	bcell	RRBP1	13	0.653792	0.700276
conva bcell 13	conva	bcell	LIME1	13	0.652987	0.779004
conva bcell 13	conva	bcell	HDLBP	13	0.6519	0.590596
conva bcell 13	conva	bcell	TXNDC11	13	0.651775	0.793405
conva bcell 13	conva	bcell	TENT5C	13	0.651637	0.510658
conva bcell 13	conva	bcell	SPATS2	13	0.651601	0.651629
conva bcell 13	conva	bcell	DNAJB11	13	0.650719	0.807869
conva bcell 13	conva	bcell	MLEC	13	0.64976	0.63891
conva bcell 13	conva	bcell	ZBP1	13	0.648678	0.507802
conva bcell 13	conva	bcell	ALG5	13	0.64843	0.473251
conva bcell 13	conva	bcell	GMPPB	13	0.647739	0.762084
conva bcell 13	conva	bcell	NUCB2	13	0.64686	0.893102
conva bcell 13	conva	bcell	DCPS	13	0.645992	0.621705
conva bcell 13	conva	bcell	SPCS2	13	0.645732	0.305815
conva bcell 13	conva	bcell	COX5A	13	0.645376	0.286718
conva bcell 13	conva	bcell	SEC61A1	13	0.645169	0.538619
conva bcell 13	conva	bcell	SLAMF7	13	0.645149	0.827305
conva bcell 13	conva	bcell	TMED10	13	0.644936	0.330564
conva bcell 13	conva	bcell	DNAJC3	13	0.64442	0.491071
conva bcell 13	conva	bcell	CRELD2	13	0.644099	0.650752
conva bcell 13	conva	bcell	DDOST	13	0.643764	0.366408
conva bcell 13	conva	bcell	CISD2	13	0.642839	0.392056
conva bcell 13	conva	bcell	GOLGB1	13	0.641247	0.218247
conva bcell 13	conva	bcell	PEBP1	13	0.640568	0.352695
conva bcell 13	conva	bcell	ARF4	13	0.639733	0.530595
conva bcell 13	conva	bcell	IGKC	13	0.63967	1.35222
conva bcell 13	conva	bcell	TMEM208	13	0.638975	0.481992
conva bcell 13	conva	bcell	SND1	13	0.63889	0.0346236
conva bcell 13	conva	bcell	PDIA3	13	0.638765	0.0965049
conva bcell 13	conva	bcell	TXNDC15	13	0.638304	0.511759
conva bcell 13	conva	bcell	PRDX1	13	0.638008	0.252729
conva bcell 13	conva	bcell	DAD1	13	0.63793	0.122728
conva bcell 13	conva	bcell	ITGB7	13	0.63754	0.0735935
conva bcell 13	conva	bcell	SRP54	13	0.636757	0.269922
conva bcell 13	conva	bcell	IDH2	13	0.636654	0.284698
conva bcell 13	conva	bcell	CHPF	13	0.636591	0.985364
conva bcell 13	conva	bcell	ERLEC1	13	0.636214	0.612258
conva bcell 13	conva	bcell	ERGIC3	13	0.635582	0.101893
conva bcell 13	conva	bcell	COPB2	13	0.634607	0.176418
conva bcell 13	conva	bcell	RABAC1	13	0.633456	0.297807
conva bcell 13	conva	bcell	EDEM2	13	0.633123	0.386938
conva bcell 13	conva	bcell	GAPDH	13	0.63298	-0.177125
conva bcell 13	conva	bcell	ELL2	13	0.632925	0.748019
conva bcell 13	conva	bcell	KLF13	13	0.632732	0.27784
conva bcell 13	conva	bcell	MTDH	13	0.632508	0.205234
conva bcell 13	conva	bcell	PRDX5	13	0.632357	0.174978
conva bcell 13	conva	bcell	IGHA2	13	0.63152	1.36448
conva bcell 13	conva	bcell	SRPRA	13	0.631398	0.260292
conva bcell 13	conva	bcell	UQCRQ	13	0.631118	0.368556
conva bcell 13	conva	bcell	MEI1	13	0.630164	0.500884
conva bcell 13	conva	bcell	VIM	13	0.630146	-0.163654
conva bcell 13	conva	bcell	CHST12	13	0.629502	0.299962
conva bcell 13	conva	bcell	ROMO1	13	0.629188	-0.0187908
conva bcell 13	conva	bcell	ZNF593	13	0.629084	0.318449
conva bcell 13	conva	bcell	ST6GALNAC4	13	0.628497	0.543028
conva bcell 13	conva	bcell	SLC9A3R1	13	0.627816	0.16236
conva bcell 13	conva	bcell	KDELR1	13	0.627631	0.24536
conva bcell 13	conva	bcell	SLC38A10	13	0.627552	0.198232
conva bcell 13	conva	bcell	TIMM8B	13	0.627478	0.193132
conva bcell 13	conva	bcell	SRPRB	13	0.627271	0.481819
conva bcell 13	conva	bcell	SEMA4A	13	0.627006	0.776562
conva bcell 13	conva	bcell	PRDM1	13	0.626737	0.702342
conva bcell 13	conva	bcell	CDK2AP2	13	0.626701	0.165276
conva bcell 13	conva	bcell	MTHFD2	13	0.626492	0.44591
conva bcell 13	conva	bcell	GNL3	13	0.625672	0.282984
conva bcell 13	conva	bcell	TXNDC5	13	0.625535	1.13871
conva bcell 13	conva	bcell	CASP3	13	0.624881	0.49841
conva bcell 13	conva	bcell	SSR2	13	0.624462	0.071789
conva bcell 13	conva	bcell	NUDT5	13	0.622961	0.188512
conva bcell 13	conva	bcell	ABCB9	13	0.622878	0.820483
conva bcell 13	conva	bcell	LRPAP1	13	0.622522	0.00506916
conva bcell 13	conva	bcell	SPN	13	0.621994	0.749946
conva bcell 13	conva	bcell	UBE2G1	13	0.621806	0.0122956
conva bcell 13	conva	bcell	LGALS3	13	0.621598	0.436687
conva bcell 13	conva	bcell	SLC35B1	13	0.621419	0.518012
conva bcell 13	conva	bcell	NDUFS6	13	0.62088	0.172828
conva bcell 13	conva	bcell	TMED5	13	0.620796	-0.00757981
conva bcell 13	conva	bcell	TRAM1	13	0.620668	0.15306
conva bcell 13	conva	bcell	DERL2	13	0.620507	0.266966
conva bcell 13	conva	bcell	SAR1B	13	0.620111	0.267858
conva bcell 13	conva	bcell	ATOX1	13	0.620044	0.168071
conva bcell 13	conva	bcell	RPS6KB2	13	0.619952	0.168129
conva bcell 13	conva	bcell	ATP5MC1	13	0.619653	0.0726112
conva bcell 13	conva	bcell	TRABD	13	0.619474	0.137841
conva bcell 13	conva	bcell	PPA1	13	0.61899	-0.0696472
conva bcell 13	conva	bcell	CCDC167	13	0.61891	0.429545
conva bcell 13	conva	bcell	GORASP2	13	0.618685	0.195101
conva bcell 13	conva	bcell	PREB	13	0.618239	0.492795
conva bcell 13	conva	bcell	SIL1	13	0.618234	0.588998
conva bcell 13	conva	bcell	AKR1A1	13	0.617972	-0.000704376
conva bcell 13	conva	bcell	SSR1	13	0.617832	0.107476
conva bcell 13	conva	bcell	CCPG1	13	0.617802	0.165686
conva bcell 13	conva	bcell	NANS	13	0.617127	0.514326
conva bcell 13	conva	bcell	TMED9	13	0.616881	0.0832734
conva bcell 13	conva	bcell	ARSA	13	0.616793	0.373705
conva bcell 13	conva	bcell	HERPUD1	13	0.616529	0.0254567
conva bcell 13	conva	bcell	GLRX	13	0.615863	0.216326
conva bcell 13	conva	bcell	PSMB7	13	0.615617	0.0750621
conva bcell 13	conva	bcell	COPG1	13	0.61487	0.170286
conva bcell 13	conva	bcell	CFLAR	13	0.614642	-0.240741
conva bcell 13	conva	bcell	RARRES3	13	0.614584	0.0890408
conva bcell 13	conva	bcell	SF3B5	13	0.614469	-0.0442553
conva bcell 13	conva	bcell	CCNC	13	0.614315	0.135572
conva bcell 13	conva	bcell	HRASLS2	13	0.614188	0.750282
conva bcell 13	conva	bcell	NEAT1	13	0.614091	-0.240185
conva bcell 13	conva	bcell	PSMB6	13	0.613597	-0.0986949
conva bcell 13	conva	bcell	DPM3	13	0.613563	-0.0518379
conva bcell 13	conva	bcell	CD27	13	0.613114	0.578152
conva bcell 13	conva	bcell	SLC1A5	13	0.613094	0.483977
conva bcell 13	conva	bcell	ATP5F1A	13	0.613032	0.0205726
conva bcell 13	conva	bcell	ARFGAP3	13	0.61294	0.216198
conva bcell 13	conva	bcell	ISG20	13	0.612455	0.0982298
conva bcell 13	conva	bcell	FABP5	13	0.612398	0.422054
conva bcell 13	conva	bcell	PIM2	13	0.612234	0.0306486
conva bcell 13	conva	bcell	WARS	13	0.611981	0.423401
conva bcell 13	conva	bcell	YIPF3	13	0.611817	0.145412
conva bcell 13	conva	bcell	TMBIM6	13	0.611353	-0.0162116
conva bcell 13	conva	bcell	TMCO1	13	0.611196	0.0611085
conva bcell 13	conva	bcell	TYMP	13	0.611081	0.00335546
conva bcell 13	conva	bcell	WBP1	13	0.610479	-0.0580521
conva bcell 13	conva	bcell	AC009133.3	13	0.610362	0.310535
conva bcell 13	conva	bcell	ADA2	13	0.61016	0.270295
conva bcell 13	conva	bcell	APOBEC3G	13	0.610083	0.0938207
conva bcell 13	conva	bcell	SDF4	13	0.610028	-0.132207
conva bcell 13	conva	bcell	ANXA2	13	0.609755	0.0322346
conva bcell 13	conva	bcell	DNAJC1	13	0.609633	0.271781
conva bcell 13	conva	bcell	USO1	13	0.609519	0.19681
conva bcell 13	conva	bcell	VCP	13	0.609158	-0.0680088
conva bcell 13	conva	bcell	TOP1	13	0.608946	-0.115777
conva bcell 13	conva	bcell	MESD	13	0.608784	0.124447
conva bcell 13	conva	bcell	PRDX3	13	0.608119	0.15079
conva bcell 13	conva	bcell	SEC11A	13	0.607667	-0.0757051
conva bcell 13	conva	bcell	HIBCH	13	0.607561	0.145171
conva bcell 13	conva	bcell	DNPH1	13	0.607288	-0.00364328
conva bcell 13	conva	bcell	RPS27L	13	0.606998	-0.0770755
conva bcell 13	conva	bcell	CYTOR	13	0.606431	0.428916
conva bcell 13	conva	bcell	NDUFB7	13	0.606375	0.0416257
conva bcell 13	conva	bcell	HYOU1	13	0.606278	0.594233
conva bcell 13	conva	bcell	EIF3A	13	0.606205	-0.274117
conva bcell 13	conva	bcell	PSMA5	13	0.606185	0.0749833
conva bcell 13	conva	bcell	DERL1	13	0.60609	0.21407
conva bcell 13	conva	bcell	ANXA5	13	0.604784	-0.194484
conva bcell 13	conva	bcell	S100A10	13	0.604687	-0.239391
conva bcell 13	conva	bcell	SEC13	13	0.60466	0.0145838
conva bcell 13	conva	bcell	HCST	13	0.604586	0.0620468
conva bcell 13	conva	bcell	HSH2D	13	0.604573	-0.287309
conva bcell 13	conva	bcell	OS9	13	0.604454	-0.141306
conva bcell 13	conva	bcell	DSTN	13	0.604367	0.0542716
conva bcell 13	conva	bcell	ARMCX3	13	0.604016	0.193059
conva bcell 13	conva	bcell	MAN1A1	13	0.604009	0.606222
conva bcell 13	conva	bcell	POLR2L	13	0.603919	-0.0919359
conva bcell 13	conva	bcell	PGAM1	13	0.603742	-0.216278
conva bcell 13	conva	bcell	GUK1	13	0.603738	-0.106461
conva bcell 13	conva	bcell	ZBTB38	13	0.603338	-0.00811479
conva bcell 13	conva	bcell	RER1	13	0.603223	-0.0581498
conva bcell 13	conva	bcell	TMEM167A	13	0.602958	0.145771
conva bcell 13	conva	bcell	ATP5MC3	13	0.602795	-0.050449
conva bcell 13	conva	bcell	RPS19BP1	13	0.602745	-0.221459
conva bcell 13	conva	bcell	SELENOK	13	0.602688	0.242004
conva bcell 13	conva	bcell	TMEM50A	13	0.602548	-0.287377
conva bcell 13	conva	bcell	METTL7A	13	0.602509	-0.0413693
conva bcell 13	conva	bcell	MAN2B1	13	0.602243	0.114063
conva bcell 13	conva	bcell	SNRPG	13	0.602234	-0.240496
conva bcell 13	conva	bcell	STOML2	13	0.601817	-0.162463
conva bcell 13	conva	bcell	CLINT1	13	0.601728	-0.03444
conva bcell 13	conva	bcell	TPM4	13	0.601565	-0.226944
conva bcell 13	conva	bcell	AURKAIP1	13	0.601525	-0.0919023
conva bcell 13	conva	bcell	MRPL22	13	0.601433	0.0585199
conva bcell 13	conva	bcell	PABPC4	13	0.60093	0.137495
conva bcell 13	conva	bcell	MFF	13	0.600686	-0.155155
conva bcell 13	conva	bcell	SCAMP2	13	0.600664	-0.299448
conva bcell 13	conva	bcell	SLC3A2	13	0.600602	-0.078057
conva bcell 13	conva	bcell	ILF2	13	0.600579	-0.190939
conva bcell 13	conva	bcell	SRA1	13	0.600354	0.0782801
conva bcell 13	conva	bcell	FNDC3B	13	0.600022	0.426111
conva bcell 13	conva	bcell	VSIR	13	0.599995	-0.136746
conva bcell 13	conva	bcell	ARL4C	13	0.599814	0.0429758
conva bcell 13	conva	bcell	NDUFAB1	13	0.599609	-0.0819175
conva bcell 13	conva	bcell	BIK	13	0.599222	0.73029
conva bcell 13	conva	bcell	POU2AF1	13	0.599108	-0.173513
conva bcell 13	conva	bcell	SURF1	13	0.598907	-0.0571661
conva bcell 13	conva	bcell	MZT2B	13	0.5989	0.0388421
conva bcell 13	conva	bcell	MRPL51	13	0.598813	-0.152078
conva bcell 13	conva	bcell	ERN1	13	0.598704	0.668499
conva bcell 13	conva	bcell	REEP5	13	0.59856	-0.238809
conva bcell 13	conva	bcell	ASNA1	13	0.598385	-0.117744
conva bcell 13	conva	bcell	HSD17B10	13	0.598339	-0.00536498
conva bcell 13	conva	bcell	WDR45	13	0.598253	0.0844685
conva bcell 13	conva	bcell	NDUFAF8	13	0.598083	-0.150516
conva bcell 13	conva	bcell	LDHA	13	0.597858	-0.093091
conva bcell 13	conva	bcell	LMO4	13	0.597788	-0.0506279
conva bcell 13	conva	bcell	ISG15	13	0.597764	-0.189761
conva bcell 13	conva	bcell	PSMD8	13	0.597716	-0.339461
conva bcell 13	conva	bcell	IFI27L2	13	0.597417	-0.155904
conva bcell 13	conva	bcell	CPNE5	13	0.596928	-0.334265
conva bcell 13	conva	bcell	GARS	13	0.596903	0.000442248
conva bcell 13	conva	bcell	CKAP4	13	0.596545	0.411848
conva bcell 13	conva	bcell	NEU1	13	0.596443	0.296439
conva bcell 13	conva	bcell	C19orf24	13	0.596397	0.0364743
conva bcell 13	conva	bcell	H2AFJ	13	0.596391	0.0289829
conva bcell 13	conva	bcell	NDUFB6	13	0.596293	-0.0712094
conva bcell 13	conva	bcell	UFM1	13	0.596266	-0.265098
conva bcell 13	conva	bcell	BAK1	13	0.596185	0.395346
conva bcell 13	conva	bcell	ACADVL	13	0.59615	-0.0930933
conva bcell 13	conva	bcell	MANEA	13	0.595845	0.416097
conva bcell 13	conva	bcell	C4orf48	13	0.595843	-0.353866
conva bcell 13	conva	bcell	ENTPD1	13	0.595718	0.0801426
conva bcell 13	conva	bcell	FDX1	13	0.595697	-0.0493078
conva bcell 13	conva	bcell	ALG3	13	0.595506	0.253731
conva bcell 13	conva	bcell	TIMM13	13	0.595337	-0.132426
conva bcell 13	conva	bcell	MIF	13	0.595165	-0.092732
conva bcell 13	conva	bcell	SCFD1	13	0.594991	0.00297815
conva bcell 13	conva	bcell	GMPPA	13	0.594937	0.282709
conva bcell 13	conva	bcell	ARF1	13	0.594913	-0.184315
conva bcell 13	conva	bcell	FAM173A	13	0.594879	0.0112317
conva bcell 13	conva	bcell	NDUFS8	13	0.594875	-0.0701451
conva bcell 13	conva	bcell	SERP1	13	0.59439	-0.168892
conva bcell 13	conva	bcell	BSG	13	0.594233	-0.197404
conva bcell 13	conva	bcell	EMC7	13	0.594077	-0.0508328
conva bcell 13	conva	bcell	TXN2	13	0.593885	-0.16367
conva bcell 13	conva	bcell	NDUFB4	13	0.593841	-0.361287
conva bcell 13	conva	bcell	CHID1	13	0.593841	0.156267
conva bcell 13	conva	bcell	MRPS34	13	0.593783	-0.228153
conva bcell 13	conva	bcell	CTSH	13	0.59375	-0.179082
conva bcell 13	conva	bcell	SSSCA1	13	0.593685	-0.00112034
conva bcell 13	conva	bcell	NUDCD2	13	0.593626	-0.0169145
conva bcell 13	conva	bcell	COPZ1	13	0.593581	0.109248
conva bcell 13	conva	bcell	TMED2	13	0.593511	0.085307
conva bcell 13	conva	bcell	COPE	13	0.593506	-0.114344
conva bcell 13	conva	bcell	NAPA	13	0.593378	-0.169174
conva bcell 13	conva	bcell	UAP1	13	0.593345	0.345821
conva bcell 13	conva	bcell	ZNHIT1	13	0.592998	-0.240531
conva bcell 13	conva	bcell	RNF149	13	0.592972	-0.157735
conva bcell 13	conva	bcell	MRPS18B	13	0.592843	-0.247651
conva bcell 13	conva	bcell	PSME2	13	0.592721	-0.00590279
conva bcell 13	conva	bcell	AHCY	13	0.59268	0.0957007
conva bcell 13	conva	bcell	ISOC2	13	0.592603	0.316085
conva bcell 13	conva	bcell	HIPK2	13	0.592493	0.262171
conva bcell 13	conva	bcell	GYG1	13	0.592408	0.068769
conva bcell 13	conva	bcell	AC104699.1	13	0.592336	0.355884
conva bcell 13	conva	bcell	CYTIP	13	0.592331	-0.290434
conva bcell 13	conva	bcell	C12orf75	13	0.592258	0.0380149
conva bcell 13	conva	bcell	DYNLL1	13	0.59225	-0.292409
conva bcell 13	conva	bcell	YWHAE	13	0.592242	-0.0990389
conva bcell 13	conva	bcell	FUT8	13	0.592042	0.0115385
conva bcell 13	conva	bcell	LRRC59	13	0.591803	0.126997
conva bcell 13	conva	bcell	NTAN1	13	0.591648	0.202798
conva bcell 13	conva	bcell	GUSB	13	0.591616	0.0151119
conva bcell 13	conva	bcell	SLC38A5	13	0.591557	0.541463
conva bcell 13	conva	bcell	EIF2S2	13	0.591469	-0.229395
conva bcell 13	conva	bcell	PHPT1	13	0.591456	-0.113682
conva bcell 13	conva	bcell	YIF1A	13	0.59141	-0.0266324
conva bcell 13	conva	bcell	NDUFB3	13	0.59115	-0.281063
conva bcell 13	conva	bcell	MRPL52	13	0.591131	-0.246937
conva bcell 13	conva	bcell	TECR	13	0.5911	-0.0338669
conva bcell 13	conva	bcell	ATF4	13	0.590852	0.100212
conva bcell 13	conva	bcell	CLPTM1L	13	0.590614	0.437967
conva bcell 13	conva	bcell	PLA2G16	13	0.590578	0.430401
conva bcell 13	conva	bcell	DESI1	13	0.590416	0.250153
conva bcell 13	conva	bcell	FLNA	13	0.590404	-0.535514
conva bcell 13	conva	bcell	PRDX2	13	0.590321	-0.0777754
conva bcell 13	conva	bcell	SLC39A7	13	0.590219	0.217786
conva bcell 13	conva	bcell	TPI1	13	0.590214	-0.276788
conva bcell 13	conva	bcell	DEF8	13	0.590181	-0.189802
conva bcell 13	conva	bcell	RWDD1	13	0.590175	-0.380669
conva bcell 13	conva	bcell	EMC6	13	0.59009	-0.0113245
conva bcell 13	conva	bcell	EIF5B	13	0.59005	-0.3967
conva bcell 13	conva	bcell	TAP1	13	0.589918	-0.193752
conva bcell 13	conva	bcell	NDUFS5	13	0.589884	-0.211034
conva bcell 13	conva	bcell	PSMA3	13	0.589833	-0.152189
conva bcell 13	conva	bcell	ALG2	13	0.589682	0.121321
conva bcell 13	conva	bcell	H2AFV	13	0.589381	-0.295705
conva bcell 13	conva	bcell	RTN3	13	0.589331	-0.0192115
conva bcell 13	conva	bcell	BFAR	13	0.589319	-0.198074
conva bcell 13	conva	bcell	TRAPPC2L	13	0.589045	0.0279308
conva bcell 13	conva	bcell	CD99	13	0.588922	-0.122417
conva bcell 13	conva	bcell	EMC10	13	0.588863	-0.202531
conva bcell 13	conva	bcell	HERC2	13	0.588768	-0.18541
conva bcell 13	conva	bcell	SEC24D	13	0.588711	0.420934
conva bcell 13	conva	bcell	DRAP1	13	0.588628	-0.272037
conva bcell 13	conva	bcell	SLC25A4	13	0.588601	0.268267
conva bcell 13	conva	bcell	H2AFZ	13	0.588483	-0.327762
conva bcell 13	conva	bcell	DDX18	13	0.588474	-0.428161
conva bcell 13	conva	bcell	SH3GLB1	13	0.588449	-0.142628
conva bcell 13	conva	bcell	JPT1	13	0.588437	-0.307532
conva bcell 13	conva	bcell	CYC1	13	0.588073	-0.221276
conva bcell 13	conva	bcell	PRELID1	13	0.587999	-0.193746
conva bcell 13	conva	bcell	DCTN3	13	0.58796	-0.321391
conva bcell 13	conva	bcell	ORMDL2	13	0.587847	0.0948336
conva bcell 13	conva	bcell	IGLL5	13	0.587846	0.732258
conva bcell 13	conva	bcell	NDUFV2	13	0.587639	-0.384351
conva bcell 13	conva	bcell	COPB1	13	0.587364	-0.248881
conva bcell 13	conva	bcell	MGAT1	13	0.587258	0.0159289
conva bcell 13	conva	bcell	HLA-A	13	0.587247	-0.353993
conva bcell 13	conva	bcell	LITAF	13	0.587203	-0.386052
conva bcell 13	conva	bcell	CYBA	13	0.587163	-0.210327
conva bcell 13	conva	bcell	PLD3	13	0.58715	-0.0734886
conva bcell 13	conva	bcell	ERP44	13	0.587095	-0.109925
conva bcell 13	conva	bcell	TXNDC17	13	0.587038	-0.065377
conva bcell 13	conva	bcell	EIF4G1	13	0.587011	-0.0496928
conva bcell 13	conva	bcell	LGALS1	13	0.58696	-0.00555191
conva bcell 13	conva	bcell	RBM17	13	0.586897	-0.243143
conva bcell 13	conva	bcell	CDK5RAP3	13	0.586879	-0.430278
conva bcell 13	conva	bcell	TKT	13	0.586746	-0.468685
conva bcell 13	conva	bcell	PHAX	13	0.586733	-0.122505
conva bcell 13	conva	bcell	OGT	13	0.586639	-0.25729
conva bcell 13	conva	bcell	PAICS	13	0.586487	0.165165
conva bcell 13	conva	bcell	COPS9	13	0.586363	-0.169045
conva bcell 13	conva	bcell	SAR1A	13	0.586344	0.0813652
conva bcell 13	conva	bcell	SEL1L	13	0.586318	0.12591
conva bcell 13	conva	bcell	MRPS7	13	0.586086	-0.220265
conva bcell 13	conva	bcell	PRDX6	13	0.586056	-0.175363
conva bcell 13	conva	bcell	DYNLRB1	13	0.586048	-0.20837
conva bcell 13	conva	bcell	ZBTB8OS	13	0.585992	-0.217105
conva bcell 13	conva	bcell	FAM136A	13	0.585906	0.007851
conva bcell 13	conva	bcell	ELOC	13	0.585898	-0.217041
conva bcell 13	conva	bcell	CITED2	13	0.585818	0.18364
conva bcell 13	conva	bcell	DNAJB9	13	0.585807	0.0900568
conva bcell 13	conva	bcell	GPAA1	13	0.58569	-0.148759
conva bcell 13	conva	bcell	ETFA	13	0.585656	-0.263693
conva bcell 13	conva	bcell	ATF5	13	0.585549	0.442912
conva bcell 13	conva	bcell	PERP	13	0.585474	0.507792
conva bcell 13	conva	bcell	MPG	13	0.585406	-0.285577
conva bcell 13	conva	bcell	SEL1L3	13	0.585372	-0.500894
conva bcell 13	conva	bcell	YIF1B	13	0.58534	0.0971385
conva bcell 13	conva	bcell	TUFM	13	0.58521	-0.233677
conva bcell 13	conva	bcell	BIN2	13	0.585155	-0.426837
conva bcell 13	conva	bcell	CCDC124	13	0.585111	-0.149841
conva bcell 13	conva	bcell	TMEM59	13	0.585076	-0.0551073
conva bcell 13	conva	bcell	MTIF3	13	0.584962	-0.221814
conva bcell 13	conva	bcell	EDF1	13	0.5849	-0.148105
conva bcell 13	conva	bcell	COPS3	13	0.584865	-0.0674529
conva bcell 13	conva	bcell	UBE2E1	13	0.584813	-0.182257
conva bcell 13	conva	bcell	REXO2	13	0.584777	0.0203425
conva bcell 13	conva	bcell	PYCARD	13	0.584697	-0.493588
conva bcell 13	conva	bcell	CDV3	13	0.584496	0.0783946
conva bcell 13	conva	bcell	PSMB2	13	0.584458	-0.101764
conva bcell 13	conva	bcell	RNF181	13	0.58442	-0.278169
conva bcell 13	conva	bcell	LAMTOR2	13	0.58424	-0.194874
conva bcell 13	conva	bcell	NOP10	13	0.584228	-0.423336
conva bcell 13	conva	bcell	CAV1	13	0.584191	0.615296
conva bcell 13	conva	bcell	TM9SF2	13	0.584163	-0.175382
conva bcell 13	conva	bcell	BID	13	0.584161	0.0477592
conva bcell 13	conva	bcell	MRPS14	13	0.584134	0.104595
conva bcell 13	conva	bcell	IQGAP2	13	0.58394	0.186447
conva bcell 13	conva	bcell	CCDC85B	13	0.583891	-0.399713
conva bcell 13	conva	bcell	DCTN2	13	0.583797	-0.271868
conva bcell 13	conva	bcell	GSTP1	13	0.583772	-0.194661
conva bcell 13	conva	bcell	ATP5MD	13	0.583703	-0.227066
conva bcell 13	conva	bcell	BUD23	13	0.583691	-0.166501
conva bcell 13	conva	bcell	GAB1	13	0.583656	0.29509
conva bcell 13	conva	bcell	CTSA	13	0.583579	-0.122259
conva bcell 13	conva	bcell	TMEM179B	13	0.583537	-0.214515
conva bcell 13	conva	bcell	IRF7	13	0.583533	-0.178978
conva bcell 13	conva	bcell	TIMM17B	13	0.583473	-0.171935
conva bcell 13	conva	bcell	TMEM214	13	0.58343	0.230828
conva bcell 13	conva	bcell	FTSJ1	13	0.583397	0.033228
conva bcell 13	conva	bcell	DNM2	13	0.583393	0.226098
conva bcell 13	conva	bcell	TPP2	13	0.583285	-0.00461802
conva bcell 13	conva	bcell	TRADD	13	0.583173	-0.118027
conva bcell 13	conva	bcell	VDAC1	13	0.583113	-0.355154
conva bcell 13	conva	bcell	IDH3G	13	0.583066	-0.170652
conva bcell 13	conva	bcell	KLF10	13	0.583057	0.0202377
conva bcell 13	conva	bcell	NDUFA11	13	0.582965	0.159933
conva bcell 13	conva	bcell	KRTCAP2	13	0.582948	-0.0692309
conva bcell 13	conva	bcell	HLA-F	13	0.582844	-0.461244
conva bcell 13	conva	bcell	ECH1	13	0.582824	-0.129318
conva bcell 13	conva	bcell	NDUFS3	13	0.582709	-0.204138
conva bcell 13	conva	bcell	PSMC4	13	0.5826	-0.162905
conva bcell 13	conva	bcell	HSPA13	13	0.582579	0.237954
conva bcell 13	conva	bcell	AARS	13	0.58257	0.117829
conva bcell 13	conva	bcell	CHCHD5	13	0.582457	-0.0788907
conva bcell 13	conva	bcell	TMEM156	13	0.582376	-0.345033
conva bcell 13	conva	bcell	ATP5F1C	13	0.582374	-0.341268
conva bcell 13	conva	bcell	IGHG1	13	0.582226	0.930711
conva bcell 13	conva	bcell	NOL7	13	0.582214	-0.373847
conva bcell 13	conva	bcell	CALM3	13	0.582213	-0.28877
conva bcell 13	conva	bcell	NME2	13	0.582075	-0.190473
conva bcell 13	conva	bcell	COX17	13	0.581905	-0.32509
conva bcell 13	conva	bcell	MRPL47	13	0.581807	-0.0329885
conva bcell 13	conva	bcell	PDCD5	13	0.581746	-0.180922
conva bcell 13	conva	bcell	EDEM1	13	0.581704	0.272544
conva bcell 13	conva	bcell	ATP5PF	13	0.581702	-0.281286
conva bcell 13	conva	bcell	IGBP1	13	0.581561	-0.373075
conva bcell 13	conva	bcell	CALU	13	0.581478	0.248654
conva bcell 13	conva	bcell	ENY2	13	0.581362	-0.313582
conva bcell 13	conva	bcell	PSMD7	13	0.581302	-0.253361
conva bcell 13	conva	bcell	UQCRH	13	0.581277	-0.313981
conva bcell 13	conva	bcell	EIF3J	13	0.581056	-0.00679363
conva bcell 13	conva	bcell	SRPK1	13	0.580994	-0.257337
conva bcell 13	conva	bcell	AC012236.1	13	0.580987	0.122445
conva bcell 13	conva	bcell	SDHA	13	0.580927	-0.328859
conva bcell 13	conva	bcell	GTF2B	13	0.580914	-0.150713
conva bcell 13	conva	bcell	GNAS	13	0.580792	-0.292894
conva bcell 13	conva	bcell	SEC31A	13	0.580786	-0.278004
conva bcell 13	conva	bcell	GPRC5D	13	0.580747	0.572923
conva bcell 13	conva	bcell	NDFIP1	13	0.580574	-0.386313
conva bcell 13	conva	bcell	DNAJC7	13	0.580515	-0.304947
conva bcell 13	conva	bcell	UQCRC1	13	0.580439	-0.325311
conva bcell 13	conva	bcell	UQCRFS1	13	0.580387	-0.465998
conva bcell 13	conva	bcell	SRP19	13	0.580301	-0.0512281
conva bcell 13	conva	bcell	NGLY1	13	0.580245	-0.3356
conva bcell 13	conva	bcell	EPRS	13	0.580238	-0.15103
conva bcell 13	conva	bcell	OAS1	13	0.580054	-0.181411
conva bcell 13	conva	bcell	UPF3A	13	0.580025	-0.430124
conva bcell 13	conva	bcell	GRSF1	13	0.579913	-0.354196
conva bcell 13	conva	bcell	GNG7	13	0.579909	-0.20451
conva bcell 13	conva	bcell	NXPE3	13	0.579908	0.187892
conva bcell 13	conva	bcell	BANF1	13	0.579883	-0.562322
conva bcell 13	conva	bcell	TNFRSF13B	13	0.579882	-0.232242
conva bcell 13	conva	bcell	SMC4	13	0.579879	-0.0290871
conva bcell 13	conva	bcell	CDK6	13	0.57983	0.0814324
conva bcell 13	conva	bcell	NUS1	13	0.579806	0.0874296
conva bcell 13	conva	bcell	PMVK	13	0.579792	-0.064812
conva bcell 13	conva	bcell	AKAP9	13	0.579735	-0.65489
conva bcell 13	conva	bcell	HAX1	13	0.579699	-0.118145
conva bcell 13	conva	bcell	EDEM3	13	0.579602	0.0134077
conva bcell 13	conva	bcell	MRPL27	13	0.579578	-0.0412216
conva bcell 13	conva	bcell	MZT2A	13	0.579521	-0.0703305
conva bcell 13	conva	bcell	CREB3L2	13	0.579493	0.287121
conva bcell 13	conva	bcell	SRSF9	13	0.579491	-0.0237958
conva bcell 13	conva	bcell	NDUFA13	13	0.579434	-0.0666124
conva bcell 13	conva	bcell	MMADHC	13	0.579419	-0.285713
conva bcell 13	conva	bcell	GADD45GIP1	13	0.579366	-0.177657
conva bcell 13	conva	bcell	PDK1	13	0.579355	0.0347612
conva bcell 13	conva	bcell	TMED3	13	0.579321	0.00048075
conva bcell 13	conva	bcell	PDIA5	13	0.579248	0.406649
conva bcell 13	conva	bcell	TRAF7	13	0.579135	0.042834
conva bcell 13	conva	bcell	PRMT1	13	0.579124	-0.227309
conva bcell 13	conva	bcell	LIMS1	13	0.578984	-0.080489
conva bcell 13	conva	bcell	NUCB1	13	0.578981	-0.166432
conva bcell 13	conva	bcell	COX7B	13	0.578941	-0.363561
conva bcell 13	conva	bcell	SFPQ	13	0.578941	-0.390903
conva bcell 13	conva	bcell	YIPF5	13	0.578872	-0.0271397
conva bcell 13	conva	bcell	NUDC	13	0.578859	-0.322568
conva bcell 13	conva	bcell	TMEM183A	13	0.578748	-0.106356
conva bcell 13	conva	bcell	DPP7	13	0.578741	-0.417806
conva bcell 13	conva	bcell	MRPL41	13	0.57873	-0.255437
conva bcell 13	conva	bcell	ARHGDIA	13	0.57855	-0.334994
conva bcell 13	conva	bcell	IFI35	13	0.578536	-0.235782
conva bcell 13	conva	bcell	UBA5	13	0.5785	0.0052681
conva bcell 13	conva	bcell	HSPD1	13	0.578497	-0.399908
conva bcell 13	conva	bcell	HSD17B8	13	0.578276	0.308585
conva bcell 13	conva	bcell	POLR2F	13	0.578241	-0.164526
conva bcell 13	conva	bcell	MRPL4	13	0.5782	-0.354055
conva bcell 13	conva	bcell	SLC1A4	13	0.578191	0.324322
conva bcell 13	conva	bcell	FBXW5	13	0.578138	-0.215349
conva bcell 13	conva	bcell	RAB5IF	13	0.578073	-0.0787522
conva bcell 13	conva	bcell	TMEM165	13	0.577963	-0.329654
conva bcell 13	conva	bcell	AP3D1	13	0.57784	0.101958
conva bcell 13	conva	bcell	SURF4	13	0.577709	0.0575126
conva bcell 13	conva	bcell	CAPN2	13	0.577629	-0.160332
conva bcell 13	conva	bcell	ZNF706	13	0.57758	-0.115451
conva bcell 13	conva	bcell	TMEM160	13	0.577371	-0.317616
conva bcell 13	conva	bcell	DDRGK1	13	0.577335	-0.21854
conva bcell 13	conva	bcell	ABRACL	13	0.577315	-0.229058
conva bcell 13	conva	bcell	MTCH2	13	0.577306	-0.18159
conva bcell 13	conva	bcell	UCHL3	13	0.577242	-0.069692
conva bcell 13	conva	bcell	CYCS	13	0.577178	-0.216993
conva bcell 13	conva	bcell	NRDC	13	0.577116	-0.515243
conva bcell 13	conva	bcell	MRPL20	13	0.577005	-0.337361
conva bcell 13	conva	bcell	GSPT1	13	0.576889	0.12902
conva bcell 13	conva	bcell	MTX1	13	0.576836	0.0395303
conva bcell 13	conva	bcell	DGUOK	13	0.576832	-0.488855
conva bcell 13	conva	bcell	RNASE6	13	0.576829	-0.101874
conva bcell 13	conva	bcell	NME3	13	0.576782	-0.312027
conva bcell 13	conva	bcell	GHITM	13	0.576769	-0.282265
conva bcell 13	conva	bcell	MRPS2	13	0.576724	0.106474
conva bcell 13	conva	bcell	GTF2A2	13	0.57668	-0.40165
conva bcell 13	conva	bcell	CCT7	13	0.576632	-0.430383
conva bcell 13	conva	bcell	ATP1B3	13	0.576528	0.0058827
conva bcell 13	conva	bcell	PRKCSH	13	0.576488	-0.231895
conva bcell 13	conva	bcell	RAB8A	13	0.576402	-0.351165
conva bcell 13	conva	bcell	UFC1	13	0.576272	-0.117264
conva bcell 13	conva	bcell	MRPS18A	13	0.576251	0.0212019
conva bcell 13	conva	bcell	UBA1	13	0.576196	-0.129813
conva bcell 13	conva	bcell	GMDS	13	0.576103	-0.036004
conva bcell 13	conva	bcell	PIH1D1	13	0.575986	-0.268059
conva bcell 13	conva	bcell	UBE2L3	13	0.575979	-0.400207
conva bcell 13	conva	bcell	CD320	13	0.575974	0.0634668
conva bcell 13	conva	bcell	SLC52A2	13	0.57597	0.0729374
conva bcell 13	conva	bcell	NELFE	13	0.575907	-0.165784
conva bcell 13	conva	bcell	ANXA7	13	0.575898	-0.386244
conva bcell 13	conva	bcell	MRPL55	13	0.575864	-0.184812
conva bcell 13	conva	bcell	TMX1	13	0.575766	-0.184551
conva bcell 13	conva	bcell	MCL1	13	0.575734	-0.305541
conva bcell 13	conva	bcell	CHMP4B	13	0.575627	-0.10701
conva bcell 13	conva	bcell	CLIC1	13	0.575605	-0.280315
conva bcell 13	conva	bcell	MRPS16	13	0.575589	-0.251468
conva bcell 13	conva	bcell	DNAJC15	13	0.575587	-0.589479
conva bcell 13	conva	bcell	DNAJC8	13	0.575533	-0.531442
conva bcell 13	conva	bcell	PKM	13	0.575422	-0.55056
conva bcell 13	conva	bcell	TCF3	13	0.575375	-0.0754394
conva bcell 13	conva	bcell	MRPL9	13	0.575325	-0.190091
conva bcell 13	conva	bcell	SLTM	13	0.575323	-0.508078
conva bcell 13	conva	bcell	SNRPE	13	0.575318	-0.398804
conva bcell 13	conva	bcell	PSMB1	13	0.575317	-0.312726
conva bcell 13	conva	bcell	MPST	13	0.575303	0.0548424
conva bcell 13	conva	bcell	CLTA	13	0.575298	-0.60201
conva bcell 13	conva	bcell	COMTD1	13	0.575237	0.194791
conva bcell 13	conva	bcell	TXNL1	13	0.575222	-0.451452
conva bcell 13	conva	bcell	MRPL24	13	0.575221	-0.12183
conva bcell 13	conva	bcell	WDR1	13	0.575201	-0.525908
conva bcell 13	conva	bcell	CD63	13	0.575197	-0.199648
conva bcell 13	conva	bcell	SYNCRIP	13	0.575078	-0.465622
conva bcell 13	conva	bcell	CDIPT	13	0.575078	0.0428296
conva bcell 13	conva	bcell	NDUFAF3	13	0.575008	-0.389752
conva bcell 13	conva	bcell	CAMTA1	13	0.574886	-0.104091
conva bcell 13	conva	bcell	NDUFA2	13	0.574828	-0.467605
conva bcell 13	conva	bcell	SNRPC	13	0.574807	-0.514725
conva bcell 13	conva	bcell	TFRC	13	0.574724	0.0956353
conva bcell 13	conva	bcell	PAPSS1	13	0.574723	-0.149867
conva bcell 13	conva	bcell	GLS	13	0.574678	-0.143162
conva bcell 13	conva	bcell	C8orf59	13	0.574622	-0.389385
conva bcell 13	conva	bcell	PSMB3	13	0.574603	-0.280667
conva bcell 13	conva	bcell	TXNL4A	13	0.574582	-0.040149
conva bcell 13	conva	bcell	TMEM50B	13	0.574514	-0.23197
conva bcell 13	conva	bcell	C1orf43	13	0.574491	-0.207578
conva bcell 13	conva	bcell	VOPP1	13	0.574347	-0.322834
conva bcell 13	conva	bcell	IRF3	13	0.574256	-0.29339
conva bcell 13	conva	bcell	GFER	13	0.574214	-0.00170625
conva bcell 13	conva	bcell	PSMD1	13	0.574188	-0.239902
conva bcell 13	conva	bcell	EMC3	13	0.574025	-0.256184
conva bcell 13	conva	bcell	TMED4	13	0.574004	-0.345634
conva bcell 13	conva	bcell	MAPK1IP1L	13	0.573908	-0.398113
conva bcell 13	conva	bcell	MRPS12	13	0.573862	-0.281303
conva bcell 13	conva	bcell	APOBEC3C	13	0.573812	-0.297143
conva bcell 13	conva	bcell	NOC2L	13	0.573782	-0.327574
conva bcell 13	conva	bcell	OGFOD3	13	0.573743	0.0825464
conva bcell 13	conva	bcell	TIMM17A	13	0.573643	-0.00686007
conva bcell 13	conva	bcell	WDR83OS	13	0.573555	-0.276473
conva bcell 13	conva	bcell	SUCLG1	13	0.573475	-0.200968
conva bcell 13	conva	bcell	TALDO1	13	0.573408	-0.629546
conva bcell 13	conva	bcell	DCUN1D5	13	0.573313	-0.138209
conva bcell 13	conva	bcell	RNH1	13	0.573296	-0.34696
conva bcell 13	conva	bcell	CDC16	13	0.573175	0.0631174
conva bcell 13	conva	bcell	MRPS31	13	0.573129	-0.24866
conva bcell 13	conva	bcell	MRPL14	13	0.572936	-0.261202
conva bcell 13	conva	bcell	FAM96B	13	0.572807	-0.322752
conva bcell 13	conva	bcell	METTL9	13	0.57277	-0.270062
conva bcell 13	conva	bcell	MRPL3	13	0.572725	-0.249305
conva bcell 13	conva	bcell	SRSF3	13	0.572652	-0.510775
conva bcell 13	conva	bcell	EIF6	13	0.572607	-0.366267
conva bcell 13	conva	bcell	NDUFA10	13	0.572576	-0.500023
conva bcell 13	conva	bcell	RNASEH1	13	0.572561	-0.0855715
conva bcell 13	conva	bcell	NDUFB1	13	0.572484	-0.367681
conva bcell 13	conva	bcell	TBCA	13	0.572417	-0.297418
conva bcell 13	conva	bcell	ATP5F1B	13	0.572363	-0.370344
conva bcell 13	conva	bcell	EMD	13	0.572313	-0.337255
conva bcell 13	conva	bcell	PSMC3	13	0.572293	-0.24302
conva bcell 13	conva	bcell	PSMD2	13	0.572253	-0.199476
conva bcell 13	conva	bcell	KCNK6	13	0.572136	0.256774
conva bcell 13	conva	bcell	MRPL37	13	0.572024	-0.0590838
conva bcell 13	conva	bcell	SUPT5H	13	0.571921	-0.117607
conva bcell 13	conva	bcell	SERF2	13	0.571857	-0.234367
conva bcell 13	conva	bcell	WASHC3	13	0.571856	-0.216615
conva bcell 13	conva	bcell	WDR33	13	0.57176	-0.450856
conva bcell 13	conva	bcell	ADRM1	13	0.571675	-0.359791
conva bcell 13	conva	bcell	PHB	13	0.571618	-0.442362
conva bcell 13	conva	bcell	CNP	13	0.571602	0.128004
conva bcell 13	conva	bcell	EIF3I	13	0.571552	-0.346016
conva bcell 13	conva	bcell	NDUFV1	13	0.571542	-0.461392
conva bcell 13	conva	bcell	NDUFB10	13	0.571493	-0.416687
conva bcell 13	conva	bcell	RBX1	13	0.571491	-0.293107
conva bcell 13	conva	bcell	COX7A2	13	0.571471	-0.351829
conva bcell 13	conva	bcell	MAN2A1	13	0.571463	-0.122358
conva bcell 13	conva	bcell	ATP6AP1	13	0.571433	-0.280948
conva bcell 13	conva	bcell	ERGIC1	13	0.571369	-0.251033
conva bcell 13	conva	bcell	TIMMDC1	13	0.571367	-0.152251
conva bcell 13	conva	bcell	SRM	13	0.571309	0.297285
conva bcell 13	conva	bcell	UBXN4	13	0.571301	-0.302099
conva bcell 13	conva	bcell	ISCU	13	0.5713	-0.347186
conva bcell 13	conva	bcell	ATRAID	13	0.571097	-0.362094
conva bcell 13	conva	bcell	URM1	13	0.571089	-0.191167
conva bcell 13	conva	bcell	FKBP1A	13	0.570957	-0.395416
conva bcell 13	conva	bcell	MPC2	13	0.570908	-0.249369
conva bcell 13	conva	bcell	POMP	13	0.570896	-0.314544
conva bcell 13	conva	bcell	PSMB4	13	0.570895	-0.469458
conva bcell 13	conva	bcell	FDPS	13	0.570808	-0.444638
conva bcell 13	conva	bcell	CARHSP1	13	0.570795	-0.155198
conva bcell 13	conva	bcell	FBXW7	13	0.57078	0.116558
conva bcell 13	conva	bcell	GEMIN7	13	0.570777	-0.220493
conva bcell 13	conva	bcell	MRPL34	13	0.570762	-0.401109
conva bcell 13	conva	bcell	PSMA7	13	0.570726	-0.382593
conva bcell 13	conva	bcell	NUDT22	13	0.570698	-0.261813
conva bcell 13	conva	bcell	ME2	13	0.570588	-0.189056
conva bcell 13	conva	bcell	ANAPC11	13	0.570575	-0.305597
conva bcell 13	conva	bcell	KCNA3	13	0.570553	0.0365999
conva bcell 13	conva	bcell	GMFG	13	0.570522	-0.314436
conva bcell 13	conva	bcell	SPTSSA	13	0.570509	0.0366376
conva bcell 13	conva	bcell	CREB3	13	0.570461	0.0667297
conva bcell 13	conva	bcell	TOMM5	13	0.570413	-0.309696
conva bcell 13	conva	bcell	ATP6AP2	13	0.570374	-0.32635
conva bcell 13	conva	bcell	COPS2	13	0.570302	-0.229605
conva bcell 13	conva	bcell	IGHG4	13	0.570103	0.750909
conva bcell 13	conva	bcell	AC012368.1	13	0.57008	0.0865567
conva bcell 13	conva	bcell	FIS1	13	0.569992	-0.335312
conva bcell 13	conva	bcell	CCDC90B	13	0.569988	-0.267378
conva bcell 13	conva	bcell	QTRT1	13	0.569961	-0.158668
conva bcell 13	conva	bcell	GTF3C6	13	0.569959	-0.351882
conva bcell 13	conva	bcell	GET4	13	0.569893	0.0478299
conva bcell 13	conva	bcell	SLC44A1	13	0.569823	0.244884
conva bcell 13	conva	bcell	SEC23B	13	0.569812	-0.029057
conva bcell 13	conva	bcell	MRPS6	13	0.569795	-0.433943
conva bcell 13	conva	bcell	NDUFA6	13	0.569734	-0.280497
conva bcell 13	conva	bcell	ACAT1	13	0.569699	0.0308401
conva bcell 13	conva	bcell	ARL6IP4	13	0.569685	-0.508356
conva bcell 13	conva	bcell	METTL5	13	0.569685	-0.357969
conva bcell 13	conva	bcell	MALSU1	13	0.569652	-0.0673094
conva bcell 13	conva	bcell	VAMP5	13	0.569642	-0.0964992
conva bcell 13	conva	bcell	COQ4	13	0.569635	-0.142319
conva bcell 13	conva	bcell	SSBP1	13	0.569611	-0.602474
conva bcell 13	conva	bcell	GPX7	13	0.56961	-0.00399202
conva bcell 13	conva	bcell	PSMC2	13	0.569598	-0.0115717
conva bcell 13	conva	bcell	RANBP1	13	0.569563	-0.331791
conva bcell 13	conva	bcell	AL133467.1	13	0.569528	0.336321
conva bcell 13	conva	bcell	ACO2	13	0.56942	-0.437508
conva bcell 13	conva	bcell	TP53INP1	13	0.569408	-0.139233
conva bcell 13	conva	bcell	RPL36AL	13	0.569366	-0.247576
conva bcell 13	conva	bcell	SFT2D1	13	0.569306	-0.302475
conva bcell 13	conva	bcell	IGLC2	13	0.569283	0.544634
conva bcell 13	conva	bcell	MCUR1	13	0.569265	0.100944
conva bcell 13	conva	bcell	ALDH9A1	13	0.569248	-0.3307
conva bcell 13	conva	bcell	USP16	13	0.569231	-0.494031
conva bcell 13	conva	bcell	HNRNPD	13	0.569215	-0.525357
conva bcell 13	conva	bcell	ORMDL1	13	0.56921	-0.399808
conva bcell 13	conva	bcell	HMOX2	13	0.569171	-0.237678
conva bcell 13	conva	bcell	MORF4L2	13	0.569148	-0.111176
conva bcell 13	conva	bcell	ANKIB1	13	0.56913	0.0475118
conva bcell 13	conva	bcell	ENTPD4	13	0.569057	-0.0667977
conva bcell 13	conva	bcell	ANKRD37	13	0.568963	0.340164
conva bcell 13	conva	bcell	DUSP22	13	0.568907	-0.40787
conva bcell 13	conva	bcell	CCDC47	13	0.568892	-0.134567
conva bcell 13	conva	bcell	MT1X	13	0.568833	0.128226
conva bcell 13	conva	bcell	ADSL	13	0.568764	-0.0863896
conva bcell 13	conva	bcell	NDUFA1	13	0.568675	-0.370739
conva bcell 13	conva	bcell	FARSA	13	0.568643	-0.069938
conva bcell 13	conva	bcell	ZGPAT	13	0.568563	-0.0794749
conva bcell 13	conva	bcell	EMC4	13	0.568402	-0.193889
conva bcell 13	conva	bcell	OPTN	13	0.568373	-0.193626
conva bcell 13	conva	bcell	UQCC2	13	0.568333	-0.223877
conva bcell 13	conva	bcell	NPIPB12	13	0.568293	0.441931
conva bcell 13	conva	bcell	MRPL58	13	0.568238	-0.0147895
conva bcell 13	conva	bcell	ERAP1	13	0.568225	-0.0474171
conva bcell 13	conva	bcell	ICAM2	13	0.568183	-0.261293
conva bcell 13	conva	bcell	FH	13	0.568139	-0.173156
conva bcell 13	conva	bcell	INTS11	13	0.568123	-0.17156
conva bcell 13	conva	bcell	ERGIC2	13	0.567982	-0.306334
conva bcell 13	conva	bcell	ERH	13	0.56795	-0.172235
conva bcell 13	conva	bcell	OST4	13	0.567897	-0.23315
conva bcell 13	conva	bcell	IMMT	13	0.567858	-0.208741
conva bcell 13	conva	bcell	MRPL21	13	0.567857	-0.289655
conva bcell 13	conva	bcell	ERC1	13	0.567814	-0.0574229
conva bcell 13	conva	bcell	COX6A1	13	0.567804	-0.361709
conva bcell 13	conva	bcell	VPS29	13	0.567764	-0.498367
conva bcell 13	conva	bcell	SEC63	13	0.56765	-0.321145
conva bcell 13	conva	bcell	AC078883.1	13	0.567645	0.174792
conva bcell 13	conva	bcell	TMEM14C	13	0.5676	-0.30493
conva bcell 13	conva	bcell	TMEM147	13	0.567598	-0.246741
conva bcell 13	conva	bcell	VBP1	13	0.567493	-0.0669474
conva bcell 13	conva	bcell	STUB1	13	0.567417	-0.171636
conva bcell 13	conva	bcell	SAT2	13	0.567303	-0.351367
conva bcell 13	conva	bcell	ADI1	13	0.567278	-0.312347
conva bcell 13	conva	bcell	NDUFS2	13	0.567259	-0.436656
conva bcell 13	conva	bcell	PTTG1	13	0.567233	0.159858
conva bcell 13	conva	bcell	RBM47	13	0.567226	0.30266
conva bcell 13	conva	bcell	SNU13	13	0.567224	-0.305628
conva bcell 13	conva	bcell	NAA20	13	0.567185	-0.0726814
conva bcell 13	conva	bcell	PSMB5	13	0.567099	0.0143225
conva bcell 13	conva	bcell	G6PC3	13	0.56704	0.211314
conva bcell 13	conva	bcell	EIF2A	13	0.566994	-0.37237
conva bcell 13	conva	bcell	LAP3	13	0.566865	-0.115206
conva bcell 13	conva	bcell	RNF7	13	0.566834	-0.520517
conva bcell 13	conva	bcell	PPM1M	13	0.566781	0.136392
conva bcell 13	conva	bcell	AC106897.1	13	0.566755	0.384775
conva bcell 13	conva	bcell	PSMA6	13	0.566581	-0.229725
conva bcell 13	conva	bcell	TRAPPC3	13	0.566515	-0.302816
conva bcell 13	conva	bcell	BCKDK	13	0.566436	-0.0416532
conva bcell 13	conva	bcell	MAN1A2	13	0.56637	-0.174044
conva bcell 13	conva	bcell	PWP1	13	0.566348	-0.544494
conva bcell 13	conva	bcell	IFNG-AS1	13	0.566348	-0.0796719
conva bcell 13	conva	bcell	ELOB	13	0.566302	-0.310433
conva bcell 13	conva	bcell	OVCA2	13	0.566301	-0.0413234
conva bcell 13	conva	bcell	FBH1	13	0.56626	0.173531
conva bcell 13	conva	bcell	HSPE1	13	0.566259	-0.382229
conva bcell 13	conva	bcell	NDUFC1	13	0.566244	-0.36743
conva bcell 13	conva	bcell	JTB	13	0.566219	-0.160951
conva bcell 13	conva	bcell	PPP4C	13	0.566188	-0.556185
conva bcell 13	conva	bcell	MRPS15	13	0.566122	-0.250785
conva bcell 13	conva	bcell	NFKB2	13	0.566102	-0.417232
conva bcell 13	conva	bcell	DAP	13	0.566078	-0.0654736
conva bcell 13	conva	bcell	TOR3A	13	0.565972	-0.253041
conva bcell 13	conva	bcell	SRP68	13	0.565953	0.0060013
conva bcell 13	conva	bcell	S1PR4	13	0.565813	-0.122033
conva bcell 13	conva	bcell	RHEB	13	0.565723	-0.133888
conva bcell 13	conva	bcell	C1GALT1C1	13	0.5657	0.144658
conva bcell 13	conva	bcell	SYVN1	13	0.565672	-0.316084
conva bcell 13	conva	bcell	CD164	13	0.565659	-0.39801
conva bcell 13	conva	bcell	LZTFL1	13	0.565637	0.102851
conva bcell 13	conva	bcell	GYPC	13	0.565604	-0.467099
conva bcell 13	conva	bcell	MCFD2	13	0.565465	-0.0821565
conva bcell 13	conva	bcell	SNRPF	13	0.565401	-0.385761
conva bcell 13	conva	bcell	BST2	13	0.565339	-0.609117
conva bcell 13	conva	bcell	LMF2	13	0.565314	0.0220278
conva bcell 13	conva	bcell	LARP4	13	0.565293	0.0195092
conva bcell 13	conva	bcell	NDUFB9	13	0.565287	-0.519254
conva bcell 13	conva	bcell	PNKP	13	0.565193	-0.381466
conva bcell 13	conva	bcell	RBBP4	13	0.565181	-0.491924
conva bcell 13	conva	bcell	FGFR1OP2	13	0.565177	-0.389819
conva bcell 13	conva	bcell	FKBP8	13	0.565074	-0.623077
conva bcell 13	conva	bcell	LINC02384	13	0.565065	0.205235
conva bcell 13	conva	bcell	AUP1	13	0.564999	-0.450793
conva bcell 13	conva	bcell	RBPJ	13	0.564997	-0.19066
conva bcell 13	conva	bcell	ATP2A2	13	0.564996	0.177169
conva bcell 13	conva	bcell	CUTA	13	0.564952	-0.0994213
conva bcell 13	conva	bcell	PSMA4	13	0.564943	-0.340105
conva bcell 13	conva	bcell	SCAMP3	13	0.564924	-0.402028
conva bcell 13	conva	bcell	PCGF5	13	0.564892	-0.278356
conva bcell 13	conva	bcell	KDM5D	13	0.564886	0.160855
conva bcell 13	conva	bcell	NPEPPS	13	0.564776	-0.518944
conva bcell 13	conva	bcell	PSMD13	13	0.564753	-0.344941
conva bcell 13	conva	bcell	PPP3CC	13	0.564691	-0.689092
conva bcell 13	conva	bcell	IMPDH1	13	0.564591	-0.0279168
conva bcell 13	conva	bcell	CCT8	13	0.564575	-0.475642
conva bcell 13	conva	bcell	TCF25	13	0.564516	-0.416333
conva bcell 13	conva	bcell	EBNA1BP2	13	0.564497	-0.123997
conva bcell 13	conva	bcell	SMAP1	13	0.564496	-0.338266
conva bcell 13	conva	bcell	MRPL40	13	0.56449	-0.377554
conva bcell 13	conva	bcell	CCDC88C	13	0.564452	0.0331656
conva bcell 13	conva	bcell	CCT5	13	0.564438	-0.462485
conva bcell 13	conva	bcell	MCEE	13	0.564429	0.0706498
conva bcell 13	conva	bcell	TMC6	13	0.564412	-0.29777
conva bcell 13	conva	bcell	ATP5F1D	13	0.564402	-0.373352
conva bcell 13	conva	bcell	WIPI1	13	0.564359	0.264312
conva bcell 13	conva	bcell	EIF2AK4	13	0.56428	0.0902709
conva bcell 13	conva	bcell	EAF2	13	0.564255	-0.448373
conva bcell 13	conva	bcell	NMRK1	13	0.564251	0.0683701
conva bcell 13	conva	bcell	AP3S1	13	0.564196	-0.337376
conva bcell 13	conva	bcell	CHMP2A	13	0.564186	-0.306775
conva bcell 13	conva	bcell	C11orf24	13	0.564164	-0.107314
conva bcell 13	conva	bcell	IL6R	13	0.564154	0.258177
conva bcell 13	conva	bcell	TRAPPC4	13	0.564016	-0.151392
conva bcell 13	conva	bcell	ZDHHC24	13	0.563918	-0.101682
conva bcell 13	conva	bcell	STT3B	13	0.563915	0.00151138
conva bcell 13	conva	bcell	SEM1	13	0.563887	-0.590391
conva bcell 13	conva	bcell	PYCR1	13	0.563877	0.377225
conva bcell 13	conva	bcell	CRTAP	13	0.563872	-0.249869
conva bcell 13	conva	bcell	MSI2	13	0.563865	-0.0681657
conva bcell 13	conva	bcell	RPL7L1	13	0.563841	-0.214408
conva bcell 13	conva	bcell	SRP72	13	0.563811	-0.30638
conva bcell 13	conva	bcell	ATP6V0B	13	0.5638	-0.359908
conva bcell 13	conva	bcell	RFTN1	13	0.563779	-0.166287
conva bcell 13	conva	bcell	IGHG3	13	0.563773	0.434708
conva bcell 13	conva	bcell	GLRX3	13	0.563661	-0.273262
conva bcell 13	conva	bcell	TAF9	13	0.563621	-0.362278
conva bcell 13	conva	bcell	CBWD2	13	0.563509	-0.313494
conva bcell 13	conva	bcell	MRPL43	13	0.563471	-0.3877
conva bcell 13	conva	bcell	MRPS26	13	0.56345	-0.366504
conva bcell 13	conva	bcell	GLG1	13	0.563376	-0.484073
conva bcell 13	conva	bcell	YARS	13	0.563314	-0.151368
conva bcell 13	conva	bcell	PSMB10	13	0.563263	-0.515163
conva bcell 13	conva	bcell	HSPB11	13	0.563194	-0.424299
conva bcell 13	conva	bcell	METTL26	13	0.563172	-0.396727
conva bcell 13	conva	bcell	LAS1L	13	0.563112	-0.0926623
conva bcell 13	conva	bcell	PET100	13	0.563053	-0.700621
conva bcell 13	conva	bcell	ABCF1	13	0.563042	-0.329337
conva bcell 13	conva	bcell	CTSC	13	0.562975	-0.36594
conva bcell 13	conva	bcell	ZC3H15	13	0.562962	-0.611992
conva bcell 13	conva	bcell	BTN3A2	13	0.562959	-0.359517
conva bcell 13	conva	bcell	LSM1	13	0.56295	-0.129395
conva bcell 13	conva	bcell	MYO1D	13	0.562949	0.278368
conva bcell 13	conva	bcell	TPST2	13	0.562931	-0.0164142
conva bcell 13	conva	bcell	SEC24A	13	0.562918	0.24
conva bcell 13	conva	bcell	MICU2	13	0.562902	-0.438997
conva bcell 13	conva	bcell	CENPX	13	0.562901	-0.161787
conva bcell 13	conva	bcell	ENOPH1	13	0.562892	-0.216082
conva bcell 13	conva	bcell	MED13L	13	0.562803	-0.174546
conva bcell 13	conva	bcell	TMEM126A	13	0.562801	-0.061786
conva bcell 13	conva	bcell	GLT8D1	13	0.562789	-0.0685769
conva bcell 13	conva	bcell	MVP	13	0.56277	-0.194679
conva bcell 13	conva	bcell	ASB8	13	0.562748	-0.192942
conva bcell 13	conva	bcell	ITPA	13	0.562736	-0.213633
conva bcell 13	conva	bcell	IMP3	13	0.562696	-0.326023
conva bcell 13	conva	bcell	NDUFB5	13	0.562686	-0.454335
conva bcell 13	conva	bcell	IFI27L1	13	0.562581	0.239096
conva bcell 13	conva	bcell	ACADM	13	0.562564	-0.386635
conva bcell 13	conva	bcell	RPS17	13	0.562552	-0.313087
conva bcell 13	conva	bcell	ERAL1	13	0.562482	0.00522099
conva bcell 13	conva	bcell	RNF114	13	0.562456	-0.405428
conva bcell 13	conva	bcell	PAOX	13	0.562422	0.00577596
conva bcell 13	conva	bcell	RAB6A	13	0.562339	-0.461869
conva bcell 13	conva	bcell	PCBD1	13	0.562317	0.0567203
conva bcell 13	conva	bcell	TSPO	13	0.562306	-0.333768
conva bcell 13	conva	bcell	BCLAF1	13	0.562287	-0.573565
conva bcell 13	conva	bcell	TOMM20	13	0.562285	-0.576286
conva bcell 13	conva	bcell	LCMT1	13	0.562253	-0.108303
conva bcell 13	conva	bcell	EIF4E2	13	0.562231	-0.351231
conva bcell 13	conva	bcell	DAP3	13	0.562198	-0.38711
conva bcell 13	conva	bcell	S100A6	13	0.562195	-0.376241
conva bcell 13	conva	bcell	TMF1	13	0.56217	-0.502788
conva bcell 13	conva	bcell	KLHDC2	13	0.562139	-0.26458
conva bcell 13	conva	bcell	DECR1	13	0.562106	-0.335987
conva bcell 13	conva	bcell	FAM120A	13	0.562089	-0.245836
conva bcell 13	conva	bcell	SHKBP1	13	0.562077	-0.449152
conva bcell 13	conva	bcell	PRCP	13	0.562069	-0.187241
conva bcell 13	conva	bcell	STYXL1	13	0.562001	-0.0137108
conva bcell 13	conva	bcell	PSENEN	13	0.561955	0.0133037
conva bcell 13	conva	bcell	DNAAF2	13	0.561934	-0.193933
conva bcell 13	conva	bcell	SPPL2A	13	0.561857	-0.432812
conva bcell 13	conva	bcell	PSAP	13	0.56183	-0.64013
conva bcell 13	conva	bcell	GPATCH4	13	0.561811	-0.0631702
conva bcell 13	conva	bcell	SELPLG	13	0.561792	0.0588558
conva bcell 13	conva	bcell	MRPS23	13	0.561771	-0.274109
conva bcell 13	conva	bcell	NOLC1	13	0.561725	-0.218547
conva bcell 13	conva	bcell	ELP6	13	0.561711	-0.11887
conva bcell 13	conva	bcell	SMIM26	13	0.561696	-0.487452
conva bcell 13	conva	bcell	APEH	13	0.561689	-0.157952
conva bcell 13	conva	bcell	GPS1	13	0.56168	-0.245613
conva bcell 13	conva	bcell	BCCIP	13	0.561665	-0.379958
conva bcell 13	conva	bcell	NCLN	13	0.561602	0.124919
conva bcell 13	conva	bcell	ASAH1	13	0.561554	-0.607818
conva bcell 13	conva	bcell	ITGB1	13	0.561537	-0.432272
conva bcell 13	conva	bcell	CCDC12	13	0.56153	-0.472179
conva bcell 13	conva	bcell	MRPL28	13	0.561502	-0.232649
conva bcell 13	conva	bcell	SLC38A2	13	0.561486	-0.279314
conva bcell 13	conva	bcell	MON2	13	0.561461	-0.184649
conva bcell 13	conva	bcell	AHNAK	13	0.561427	-0.735255
conva bcell 13	conva	bcell	COX8A	13	0.561394	-0.473521
conva bcell 13	conva	bcell	UBR2	13	0.561365	-0.463302
conva bcell 13	conva	bcell	MRPL32	13	0.561362	-0.0651562
conva bcell 13	conva	bcell	ATP6V1F	13	0.561353	-0.561924
conva bcell 13	conva	bcell	STIP1	13	0.561337	-0.191698
conva bcell 13	conva	bcell	APOBEC3B	13	0.561301	0.381567
conva bcell 13	conva	bcell	VMP1	13	0.561278	-0.331327
conva bcell 13	conva	bcell	RHEX	13	0.561244	-0.0162026
conva bcell 13	conva	bcell	SCYL1	13	0.561238	-0.166964
conva bcell 13	conva	bcell	MCUB	13	0.561221	-0.558831
conva bcell 13	conva	bcell	RUVBL2	13	0.561187	-0.0636004
conva bcell 13	conva	bcell	MGAT2	13	0.561149	-0.00561791
conva bcell 13	conva	bcell	EBP	13	0.561144	0.0810866
conva bcell 13	conva	bcell	ATP5MF	13	0.561101	-0.385786
conva bcell 13	conva	bcell	QARS	13	0.561066	-0.114911
conva bcell 13	conva	bcell	NDUFB2	13	0.561063	-0.5145
conva bcell 13	conva	bcell	ANAPC5	13	0.561052	-0.525371
conva bcell 13	conva	bcell	TAX1BP1	13	0.561038	-0.622587
conva bcell 13	conva	bcell	DCAF7	13	0.561001	-0.511514
conva bcell 13	conva	bcell	VDAC3	13	0.560988	-0.423646
conva bcell 13	conva	bcell	DPAGT1	13	0.560907	0.0851768
conva bcell 13	conva	bcell	NDUFA8	13	0.560889	-0.223726
conva bcell 13	conva	bcell	RXYLT1	13	0.560808	0.0138798
conva bcell 13	conva	bcell	ARF5	13	0.560789	-0.590654
conva bcell 13	conva	bcell	SRRM2	13	0.560737	-0.501741
conva bcell 13	conva	bcell	RTCA	13	0.560708	-0.163145
conva bcell 13	conva	bcell	PDHA1	13	0.560641	-0.125713
conva bcell 13	conva	bcell	FAM98A	13	0.560636	0.154491
conva bcell 13	conva	bcell	CACYBP	13	0.5606	-0.425439
conva bcell 13	conva	bcell	CASP4	13	0.560564	-0.473536
conva bcell 13	conva	bcell	MTX2	13	0.560555	0.0415715
conva bcell 13	conva	bcell	LAGE3	13	0.560548	-0.222629
conva bcell 13	conva	bcell	RSU1	13	0.560523	-0.529346
conva bcell 13	conva	bcell	C16orf74	13	0.560519	-0.0905992
conva bcell 13	conva	bcell	COMMD5	13	0.560408	-0.0981153
conva bcell 13	conva	bcell	SLC35B2	13	0.560367	0.0446982
conva bcell 13	conva	bcell	MED8	13	0.560361	-0.10727
conva bcell 13	conva	bcell	ATP6V0D1	13	0.560305	-0.396989
conva bcell 13	conva	bcell	ST8SIA4	13	0.560298	-0.305458
conva bcell 13	conva	bcell	LARP1B	13	0.560288	0.225527
conva bcell 13	conva	bcell	CCDC69	13	0.560276	-0.327002
conva bcell 13	conva	bcell	ECHS1	13	0.560251	-0.279515
conva bcell 13	conva	bcell	IFNAR2	13	0.56024	0.138929
conva bcell 13	conva	bcell	MRPL36	13	0.560165	-0.158357
conva bcell 13	conva	bcell	MLX	13	0.560154	-0.359429
conva bcell 13	conva	bcell	HINT2	13	0.560087	-0.310991
conva bcell 13	conva	bcell	IBTK	13	0.560066	-0.306677
conva bcell 13	conva	bcell	PSMD6	13	0.559911	-0.428302
conva bcell 13	conva	bcell	DCXR	13	0.559872	-0.477682
conva bcell 13	conva	bcell	MARS	13	0.559843	-0.0236902
conva bcell 13	conva	bcell	TIMM9	13	0.559812	-0.123244
conva bcell 13	conva	bcell	SRSF2	13	0.559797	-0.537116
conva bcell 13	conva	bcell	MAGED2	13	0.559776	-0.122271
conva bcell 13	conva	bcell	CCR10	13	0.559635	0.280594
conva bcell 13	conva	bcell	B9D1	13	0.559541	0.29173
conva bcell 13	conva	bcell	LSM12	13	0.55948	-0.136635
conva bcell 13	conva	bcell	MIA3	13	0.559424	-0.363896
conva bcell 13	conva	bcell	FNBP1	13	0.559335	-0.542602
conva bcell 13	conva	bcell	UCK2	13	0.559317	0.188777
conva bcell 13	conva	bcell	GNAI2	13	0.559266	-0.541457
conva bcell 13	conva	bcell	ACAA1	13	0.559255	-0.328544
conva bcell 13	conva	bcell	RBBP6	13	0.559237	-0.367566
conva bcell 13	conva	bcell	ATP5MPL	13	0.559216	-0.607061
conva bcell 13	conva	bcell	MRPS18C	13	0.559195	-0.170563
conva bcell 13	conva	bcell	C1QBP	13	0.559182	-0.383917
conva bcell 13	conva	bcell	FAM133B	13	0.559113	-0.431922
conva bcell 13	conva	bcell	YWHAQ	13	0.559065	-0.683838
conva bcell 13	conva	bcell	WDR61	13	0.559055	-0.295265
conva bcell 13	conva	bcell	R3HCC1	13	0.559054	-0.0567585
conva bcell 13	conva	bcell	NABP2	13	0.55896	-0.097161
conva bcell 13	conva	bcell	ANKRD28	13	0.558936	0.111691
conva bcell 13	conva	bcell	ACTN4	13	0.558907	-0.239824
conva bcell 13	conva	bcell	FIBP	13	0.558906	-0.47435
conva bcell 13	conva	bcell	LSM5	13	0.558898	-0.519151
conva bcell 13	conva	bcell	GTF2E2	13	0.558874	-0.210426
conva bcell 13	conva	bcell	CAPNS1	13	0.558845	-0.164875
conva bcell 13	conva	bcell	ODF3B	13	0.558823	0.0781027
conva bcell 13	conva	bcell	MRPL18	13	0.558784	-0.339739
conva bcell 13	conva	bcell	RWDD4	13	0.558685	-0.109415
conva bcell 13	conva	bcell	DDX54	13	0.558663	-0.192164
conva bcell 13	conva	bcell	C19orf66	13	0.558638	-0.430392
conva bcell 13	conva	bcell	VPS36	13	0.558628	-0.490377
conva bcell 13	conva	bcell	POLR2I	13	0.558585	-0.487553
conva bcell 13	conva	bcell	SRI	13	0.558552	-0.646682
conva bcell 13	conva	bcell	DENND1B	13	0.558547	-0.0158278
conva bcell 13	conva	bcell	SMIM12	13	0.558507	-0.204869
conva bcell 13	conva	bcell	GOLGA4	13	0.558498	-0.626817
conva bcell 13	conva	bcell	CYBC1	13	0.558485	-0.602577
conva bcell 13	conva	bcell	SUDS3	13	0.558481	-0.174752
conva bcell 13	conva	bcell	DDB1	13	0.558423	-0.320729
conva bcell 13	conva	bcell	NUDT21	13	0.558411	-0.361385
conva bcell 13	conva	bcell	C15orf39	13	0.55838	0.292236
conva bcell 13	conva	bcell	SNX17	13	0.558338	-0.537174
conva bcell 13	conva	bcell	UFL1	13	0.558322	-0.511757
conva bcell 13	conva	bcell	ATP5IF1	13	0.558311	-0.639242
conva bcell 13	conva	bcell	ABHD3	13	0.558278	-0.105717
conva bcell 13	conva	bcell	RCBTB2	13	0.558268	0.333861
conva bcell 13	conva	bcell	C19orf70	13	0.558267	-0.563522
conva bcell 13	conva	bcell	SERINC3	13	0.558203	-0.310522
conva bcell 13	conva	bcell	ACP5	13	0.558186	-0.65985
conva bcell 13	conva	bcell	NDUFS4	13	0.558181	-0.228355
conva bcell 13	conva	bcell	UFSP2	13	0.55818	-0.0216861
conva bcell 13	conva	bcell	TMEM230	13	0.558179	-0.395532
conva bcell 13	conva	bcell	TUT4	13	0.558144	-0.595934
conva bcell 13	conva	bcell	SERBP1	13	0.558116	-0.532544
conva bcell 13	conva	bcell	XRN1	13	0.55811	-0.41921
conva bcell 13	conva	bcell	TCIRG1	13	0.558097	-0.387176
conva bcell 13	conva	bcell	ATXN10	13	0.558086	-0.542465
conva bcell 13	conva	bcell	CALCOCO1	13	0.558069	-0.231924
conva bcell 13	conva	bcell	TUT7	13	0.558052	-0.318211
conva bcell 13	conva	bcell	PES1	13	0.558042	0.00404535
conva bcell 13	conva	bcell	DEF6	13	0.558034	-0.423925
conva bcell 13	conva	bcell	MTRR	13	0.558034	0.0623836
conva bcell 13	conva	bcell	MLF2	13	0.557999	-0.516865
conva bcell 13	conva	bcell	MGAT4A	13	0.557928	-0.177342
conva bcell 13	conva	bcell	UFD1	13	0.557873	-0.164673
conva bcell 13	conva	bcell	ITM2A	13	0.557861	-0.0313929
conva bcell 13	conva	bcell	DDX23	13	0.557786	0.00726924
conva bcell 13	conva	bcell	SDHC	13	0.557757	-0.494619
conva bcell 13	conva	bcell	HEBP2	13	0.557741	-0.211125
conva bcell 13	conva	bcell	SMARCB1	13	0.557694	-0.482455
conva bcell 13	conva	bcell	ARPC1B	13	0.557687	-0.804611
conva bcell 13	conva	bcell	FRG1	13	0.557574	-0.379286
conva bcell 13	conva	bcell	DNAJC10	13	0.557441	-0.688107
conva bcell 13	conva	bcell	COPA	13	0.557436	-0.335181
conva bcell 13	conva	bcell	CD44	13	0.557406	-0.655549
toci cd8 9	toci	cd8	TRDV3	9	0.751146	2.61753
toci cd8 9	toci	cd8	TRDC	9	0.747192	1.89069
toci cd8 9	toci	cd8	GNLY	9	0.683784	0.935693
toci cd8 9	toci	cd8	IL32	9	0.670566	-0.0736976
toci cd8 9	toci	cd8	TRGV5	9	0.670396	1.47209
toci cd8 9	toci	cd8	CTSW	9	0.645315	0.320693
toci cd8 9	toci	cd8	ZNF683	9	0.644001	0.849015
toci cd8 9	toci	cd8	KLRD1	9	0.642094	0.705279
toci cd8 9	toci	cd8	NCR3	9	0.637659	0.801237
toci cd8 9	toci	cd8	HCST	9	0.634203	0.115851
toci cd8 9	toci	cd8	IFITM3	9	0.627524	0.139252
toci cd8 9	toci	cd8	S100A6	9	0.625043	-0.0246986
toci cd8 9	toci	cd8	IFITM2	9	0.623881	0.187694
toci cd8 9	toci	cd8	CCL5	9	0.620504	0.263421
toci cd8 9	toci	cd8	HOPX	9	0.616755	0.55863
toci cd8 9	toci	cd8	LGALS1	9	0.614731	0.270329
toci cd8 9	toci	cd8	S100A4	9	0.613828	-0.0076847
toci cd8 9	toci	cd8	S100A10	9	0.611623	0.10734
toci cd8 9	toci	cd8	LINC02446	9	0.611294	0.314213
toci cd8 9	toci	cd8	IFITM1	9	0.610667	-0.0637508
toci cd8 9	toci	cd8	NKG7	9	0.605795	0.241173
toci cd8 9	toci	cd8	FTL	9	0.600806	-0.0611703
toci cd8 9	toci	cd8	HLA-B	9	0.595967	-0.186767
toci cd8 9	toci	cd8	MT2A	9	0.594424	-0.00103871
toci cd8 9	toci	cd8	TRDV1	9	0.594377	2.30771
toci cd8 9	toci	cd8	TMSB4X	9	0.591028	-0.315722
toci cd8 9	toci	cd8	TAGLN2	9	0.589057	0.172079
toci cd8 9	toci	cd8	B2M	9	0.586239	-0.296964
toci cd8 9	toci	cd8	TRBC2	9	0.584793	-0.0585852
toci cd8 9	toci	cd8	CD3D	9	0.584304	0.408846
toci cd8 9	toci	cd8	HLA-DRB1	9	0.583903	0.518524
toci cd8 9	toci	cd8	KIR3DL1	9	0.58365	1.20844
toci cd8 9	toci	cd8	KLRB1	9	0.582039	0.492678
toci cd8 9	toci	cd8	GZMH	9	0.581249	0.554911
toci cd8 9	toci	cd8	IKZF2	9	0.580677	1.51642
toci cd8 9	toci	cd8	CD3E	9	0.578333	0.0651557
toci cd8 9	toci	cd8	MYL12A	9	0.576669	-0.0907015
toci cd8 9	toci	cd8	TRBC1	9	0.576376	0.17267
toci cd8 9	toci	cd8	TRGV2	9	0.575141	1.58521
toci cd8 9	toci	cd8	TRGV9	9	0.574889	1.34476
toci cd8 9	toci	cd8	CST7	9	0.571323	0.220743
toci cd8 9	toci	cd8	HLA-C	9	0.56702	-0.157901
toci cd8 9	toci	cd8	GZMB	9	0.56474	0.470542
toci cd8 9	toci	cd8	SH3BGRL3	9	0.564465	-0.166523
toci cd8 9	toci	cd8	CD3G	9	0.559508	0.344136
toci cd8 9	toci	cd8	MYL12B	9	0.558241	-0.0744373
toci cd8 9	toci	cd8	PRELID1	9	0.556951	0.106446
toci cd8 9	toci	cd8	GUK1	9	0.55685	0.00105267
toci cd8 9	toci	cd8	DAD1	9	0.556254	0.09334
toci cd8 9	toci	cd8	LAIR1	9	0.555569	0.431069
toci cd8 9	toci	cd8	COL6A2	9	0.555309	1.03779
toci cd8 9	toci	cd8	C1orf162	9	0.555188	0.299895
toci cd8 9	toci	cd8	EMP3	9	0.555017	-0.00339964
toci cd8 9	toci	cd8	HLA-DPA1	9	0.554414	0.416792
toci cd8 9	toci	cd8	CALM1	9	0.554303	-0.130425
toci cd8 9	toci	cd8	HLA-DPB1	9	0.554227	0.272291
toci cd8 9	toci	cd8	SLC9A3R1	9	0.552919	0.169
toci cd8 9	toci	cd8	RPS4Y1	9	0.552816	-0.161481
toci cd8 9	toci	cd8	CD63	9	0.552282	0.423707
toci cd8 9	toci	cd8	YWHAQ	9	0.551892	0.186322
toci cd8 9	toci	cd8	GPR65	9	0.551829	0.399991
toci cd8 9	toci	cd8	LINC01871	9	0.551552	0.252598
toci cd8 9	toci	cd8	CRIP1	9	0.550983	0.152065
toci cd8 9	toci	cd8	CD99	9	0.550916	-6.94679e-05
toci cd8 9	toci	cd8	OSTF1	9	0.550707	0.104279
toci cd8 9	toci	cd8	CD37	9	0.550041	-0.0168397
toci cd8 9	toci	cd8	TRAC	9	0.549771	0.364439
toci cd8 9	toci	cd8	PPDPF	9	0.549465	-0.0690662
toci cd8 9	toci	cd8	LSP1	9	0.549409	-0.0174666
toci cd8 9	toci	cd8	CD320	9	0.548608	0.241875
toci cd8 9	toci	cd8	FCRL6	9	0.548313	0.69162
toci cd8 9	toci	cd8	YWHAZ	9	0.547393	-0.0973393
toci cd8 9	toci	cd8	HMGN3	9	0.546925	0.239629
toci cd8 9	toci	cd8	CD52	9	0.546503	-0.163603
toci cd8 9	toci	cd8	HLA-E	9	0.545219	-0.114625
toci cd8 9	toci	cd8	CYBA	9	0.545195	-0.0939819
toci cd8 9	toci	cd8	LGALS3	9	0.543633	0.149118
toci cd8 9	toci	cd8	GZMM	9	0.542724	0.130437
toci cd8 9	toci	cd8	DDX5	9	0.54272	-0.0249477
toci cd8 9	toci	cd8	TRGC2	9	0.54267	0.681581
toci cd8 9	toci	cd8	HLA-A	9	0.542632	-0.244434
toci cd8 9	toci	cd8	CLIC1	9	0.542482	-0.0922533
toci cd8 9	toci	cd8	UBC	9	0.54238	-0.115309
toci cd8 9	toci	cd8	PFN1	9	0.54159	-0.29185
toci cd8 9	toci	cd8	RPL3	9	0.541444	-0.183421
toci cd8 9	toci	cd8	TMEM14C	9	0.540391	0.310377
toci cd8 9	toci	cd8	RASSF1	9	0.539891	0.328291
toci cd8 9	toci	cd8	SRGN	9	0.539637	-0.022899
toci cd8 9	toci	cd8	SEPT7	9	0.539066	-0.0328914
toci cd8 9	toci	cd8	HLA-DRB5	9	0.538799	0.446284
toci cd8 9	toci	cd8	TRBV7-3	9	0.538737	0.497947
toci cd8 9	toci	cd8	CD53	9	0.538424	-0.0720871
toci cd8 9	toci	cd8	TRG-AS1	9	0.537914	-0.00360626
toci cd8 9	toci	cd8	MYL6	9	0.537844	-0.258243
toci cd8 9	toci	cd8	TBX21	9	0.536824	0.673817
toci cd8 9	toci	cd8	DSTN	9	0.535279	0.210972
toci cd8 9	toci	cd8	MFSD10	9	0.535246	0.249307
toci cd8 9	toci	cd8	C12orf75	9	0.535086	0.0518633
toci cd8 9	toci	cd8	CCL3	9	0.534844	0.696536
toci cd8 9	toci	cd8	AOAH	9	0.534817	0.383597
toci cd8 9	toci	cd8	TSC22D3	9	0.534342	0.164728
toci cd8 9	toci	cd8	DDX24	9	0.534225	-0.0189556
toci cd8 9	toci	cd8	VIM	9	0.533834	-0.0638276
toci cd8 9	toci	cd8	TYROBP	9	0.532767	0.914128
toci cd8 9	toci	cd8	ACTB	9	0.532509	-0.388938
toci cd8 9	toci	cd8	PRF1	9	0.532159	0.180323
toci cd8 9	toci	cd8	KLRF1	9	0.531699	0.66596
toci cd8 9	toci	cd8	CD300A	9	0.531279	0.494035
toci cd8 9	toci	cd8	TSPAN32	9	0.531171	0.236064
toci cd8 9	toci	cd8	H3F3B	9	0.530916	-0.188926
toci cd8 9	toci	cd8	KLRC3	9	0.530854	0.441704
toci cd8 9	toci	cd8	ANXA2	9	0.530712	0.0227707
toci cd8 9	toci	cd8	TXNIP	9	0.530624	0.036657
toci cd8 9	toci	cd8	BTG1	9	0.530507	-0.124392
toci cd8 9	toci	cd8	EIF1	9	0.530076	-0.175948
toci cd8 9	toci	cd8	JUNB	9	0.530038	0.356823
toci cd8 9	toci	cd8	LITAF	9	0.530009	0.0791318
toci cd8 9	toci	cd8	ZFP36	9	0.529652	0.310133
toci cd8 9	toci	cd8	CCL3L1	9	0.529506	0.775231
toci cd8 9	toci	cd8	AHNAK	9	0.529033	-0.142788
toci cd8 9	toci	cd8	FTH1	9	0.529011	-0.253337
toci cd8 9	toci	cd8	CALM2	9	0.528809	-0.0290349
toci cd8 9	toci	cd8	KRTCAP2	9	0.528803	0.0119526
toci cd8 9	toci	cd8	CD244	9	0.528422	0.438094
toci cd8 9	toci	cd8	PLAC8	9	0.528221	0.229112
toci cd8 9	toci	cd8	NINJ1	9	0.528014	0.541359
toci cd8 9	toci	cd8	DHRS7	9	0.527986	-0.0648605
toci cd8 9	toci	cd8	CAST	9	0.527375	-0.144054
toci cd8 9	toci	cd8	PRKACB	9	0.526975	0.139185
toci cd8 9	toci	cd8	PRDX5	9	0.526899	0.0469271
toci cd8 9	toci	cd8	RPS26	9	0.526878	-0.450057
toci cd8 9	toci	cd8	CD7	9	0.526787	-0.0570271
toci cd8 9	toci	cd8	ZEB2	9	0.526589	0.239099
toci cd8 9	toci	cd8	CLIC3	9	0.526575	0.232801
toci cd8 9	toci	cd8	RABAC1	9	0.526473	0.130149
toci cd8 9	toci	cd8	ADAM8	9	0.526458	0.305652
toci cd8 9	toci	cd8	STARD3NL	9	0.526255	0.431297
toci cd8 9	toci	cd8	DAZAP2	9	0.526223	-0.0471023
toci cd8 9	toci	cd8	SKP1	9	0.525359	-0.0631057
toci cd8 9	toci	cd8	RHOA	9	0.525254	-0.137087
toci cd8 9	toci	cd8	TPM3	9	0.525112	-0.203261
toci cd8 9	toci	cd8	SQSTM1	9	0.525089	0.154546
toci cd8 9	toci	cd8	ADGRG1	9	0.525064	0.458293
toci cd8 9	toci	cd8	LCP1	9	0.524902	-0.323349
toci cd8 9	toci	cd8	ZFP36L1	9	0.524831	0.0335558
toci cd8 9	toci	cd8	EVL	9	0.524742	-0.208681
toci cd8 9	toci	cd8	CFL1	9	0.524705	-0.211326
toci cd8 9	toci	cd8	UCP2	9	0.524676	-0.193563
toci cd8 9	toci	cd8	GNG5	9	0.524466	-0.121884
toci cd8 9	toci	cd8	S1PR5	9	0.523956	0.706678
toci cd8 9	toci	cd8	PTGDR	9	0.523955	0.662976
toci cd8 9	toci	cd8	TMEM59	9	0.523823	0.0218766
toci cd8 9	toci	cd8	ITGB1	9	0.523822	-0.100789
toci cd8 9	toci	cd8	PPP2R5C	9	0.523652	0.0144145
toci cd8 9	toci	cd8	PLP2	9	0.523446	-0.0606676
toci cd8 9	toci	cd8	ANXA11	9	0.523421	-0.0674457
toci cd8 9	toci	cd8	LINC00944	9	0.523259	0.579214
toci cd8 9	toci	cd8	DOK2	9	0.523227	0.297282
toci cd8 9	toci	cd8	TRDV2	9	0.52211	1.09633
toci cd8 9	toci	cd8	ATP6V0E1	9	0.521774	-0.0764183
toci cd8 9	toci	cd8	DRAIC	9	0.521738	0.803746
toci cd8 9	toci	cd8	CCL4	9	0.521717	0.398447
toci cd8 9	toci	cd8	EFHD2	9	0.521658	0.346334
toci cd8 9	toci	cd8	HNRNPDL	9	0.521651	-0.160901
toci cd8 9	toci	cd8	MT-ND2	9	0.521298	-0.16354
toci cd8 9	toci	cd8	SAMD3	9	0.521281	0.121808
toci cd8 9	toci	cd8	PLEKHA1	9	0.52115	0.485631
toci cd8 9	toci	cd8	PPIB	9	0.520924	-0.126322
toci cd8 9	toci	cd8	H3F3A	9	0.520859	-0.238299
toci cd8 9	toci	cd8	ID2	9	0.520774	0.0985193
toci cd8 9	toci	cd8	PFDN5	9	0.520716	-0.277407
toci cd8 9	toci	cd8	UBE2D3	9	0.520592	-0.160537
toci cd8 9	toci	cd8	ANXA6	9	0.520508	-0.252175
toci cd8 9	toci	cd8	ITGAX	9	0.520314	0.661002
toci cd8 9	toci	cd8	CD74	9	0.520112	-0.179261
toci cd8 9	toci	cd8	HLA-DRA	9	0.520112	0.182496
toci cd8 9	toci	cd8	TPST2	9	0.519981	0.314581
toci cd8 9	toci	cd8	SNX6	9	0.51988	-0.0542345
toci cd8 9	toci	cd8	MBP	9	0.519848	0.0515818
toci cd8 9	toci	cd8	LMAN2	9	0.519775	0.133647
toci cd8 9	toci	cd8	S100A11	9	0.519682	-0.0974674
toci cd8 9	toci	cd8	CAPZA1	9	0.519619	-0.0216868
toci cd8 9	toci	cd8	ZYX	9	0.519401	-0.227296
toci cd8 9	toci	cd8	TRMT112	9	0.519212	-0.0456068
toci cd8 9	toci	cd8	FGR	9	0.519084	0.46012
toci cd8 9	toci	cd8	SPCS2	9	0.519073	-0.0973387
toci cd8 9	toci	cd8	TRGC1	9	0.518799	0.546424
toci cd8 9	toci	cd8	MGST3	9	0.518714	0.451307
toci cd8 9	toci	cd8	SRRM1	9	0.518689	-0.0534127
toci cd8 9	toci	cd8	CIRBP	9	0.518543	-0.04321
toci cd8 9	toci	cd8	DUSP2	9	0.518483	0.577664
toci cd8 9	toci	cd8	LAT2	9	0.518361	0.782628
toci cd8 9	toci	cd8	HLA-DQB1	9	0.518304	0.247507
toci cd8 9	toci	cd8	BZW1	9	0.518294	-0.0928361
toci cd8 9	toci	cd8	OAZ1	9	0.518156	-0.154263
toci cd8 9	toci	cd8	PYROXD2	9	0.518102	0.408987
toci cd8 9	toci	cd8	PERP	9	0.517959	0.327198
toci cd8 9	toci	cd8	SPOCK2	9	0.517855	-0.031826
toci cd8 9	toci	cd8	APOBEC3G	9	0.517842	0.0701069
toci cd8 9	toci	cd8	SELENOM	9	0.51783	0.631902
toci cd8 9	toci	cd8	RAC2	9	0.517773	-0.288328
toci cd8 9	toci	cd8	ACTR3	9	0.517747	-0.278569
toci cd8 9	toci	cd8	AC016831.7	9	0.517705	0.436872
toci cd8 9	toci	cd8	CD160	9	0.517694	0.456658
toci cd8 9	toci	cd8	WDR83OS	9	0.517542	0.0234954
toci cd8 9	toci	cd8	SYTL2	9	0.517464	0.0720635
toci cd8 9	toci	cd8	GCSAM	9	0.517275	0.547172
toci cd8 9	toci	cd8	ITGB7	9	0.517219	-0.128332
toci cd8 9	toci	cd8	LY6E	9	0.517202	-0.246605
toci cd8 9	toci	cd8	RIN3	9	0.51711	0.284022
toci cd8 9	toci	cd8	AC006369.1	9	0.516993	0.584133
toci cd8 9	toci	cd8	PDCD4	9	0.516855	0.122275
toci cd8 9	toci	cd8	PSMB9	9	0.516754	-0.161774
toci cd8 9	toci	cd8	ARL6IP5	9	0.516525	-0.0798858
toci cd8 9	toci	cd8	AC022706.1	9	0.5163	0.451219
toci cd8 9	toci	cd8	ARHGDIA	9	0.516273	0.0332022
toci cd8 9	toci	cd8	CDC42EP3	9	0.516238	0.150241
toci cd8 9	toci	cd8	CDIP1	9	0.51603	0.663008
toci cd8 9	toci	cd8	TRGV4	9	0.515711	0.729455
toci cd8 9	toci	cd8	SCP2	9	0.515519	0.0221715
toci cd8 9	toci	cd8	LAMTOR4	9	0.515456	-0.000614216
toci cd8 9	toci	cd8	XCL1	9	0.515348	-0.0105046
toci cd8 9	toci	cd8	AGTRAP	9	0.515326	0.210455
toci cd8 9	toci	cd8	ANXA5	9	0.515324	-0.0490514
toci cd8 9	toci	cd8	EPC1	9	0.515226	-0.0145983
toci cd8 9	toci	cd8	CFLAR	9	0.515207	0.216604
toci cd8 9	toci	cd8	ICAM3	9	0.515182	0.00271639
toci cd8 9	toci	cd8	SF3B5	9	0.51495	-0.244541
toci cd8 9	toci	cd8	MATK	9	0.514935	0.0441475
toci cd8 9	toci	cd8	CDKN2D	9	0.514924	0.489072
toci cd8 9	toci	cd8	ATP5MD	9	0.514872	-0.150077
toci cd8 9	toci	cd8	CKLF	9	0.514719	0.0911891
toci cd8 9	toci	cd8	C11orf21	9	0.51471	0.204154
toci cd8 9	toci	cd8	HMGN4	9	0.514651	-0.167514
toci cd8 9	toci	cd8	HLA-DQA1	9	0.514586	0.419651
toci cd8 9	toci	cd8	ATP6V1G1	9	0.514472	-0.0867274
toci cd8 9	toci	cd8	ARF4	9	0.514439	0.124857
toci cd8 9	toci	cd8	SPCS1	9	0.514423	-0.024866
toci cd8 9	toci	cd8	S100A8	9	0.514413	0.284296
toci cd8 9	toci	cd8	FXYD5	9	0.514353	-0.170495
toci cd8 9	toci	cd8	KLRK1	9	0.514315	0.391079
toci cd8 9	toci	cd8	CYB561D2	9	0.514218	0.226888
toci cd8 9	toci	cd8	GGA1	9	0.514174	0.23182
toci cd8 9	toci	cd8	EMC3	9	0.514013	-0.0961217
toci cd8 9	toci	cd8	UQCR11	9	0.514001	-0.102893
toci cd8 9	toci	cd8	HLA-F	9	0.513884	0.089451
toci cd8 9	toci	cd8	RAF1	9	0.513881	0.263744
toci cd8 9	toci	cd8	HOTAIRM1	9	0.513733	0.194446
toci cd8 9	toci	cd8	ITGA4	9	0.513713	0.157793
toci cd8 9	toci	cd8	ELOB	9	0.513681	-0.250504
toci cd8 9	toci	cd8	SRP14	9	0.513633	-0.159543
toci cd8 9	toci	cd8	C7orf50	9	0.513506	0.319529
toci cd8 9	toci	cd8	TRPV2	9	0.513493	0.243865
toci cd8 9	toci	cd8	SYTL1	9	0.513462	0.159141
toci cd8 9	toci	cd8	PKM	9	0.513409	0.0118859
toci cd8 9	toci	cd8	FAM49A	9	0.513401	0.686917
toci cd8 9	toci	cd8	ZNF484	9	0.513332	0.379911
toci cd8 9	toci	cd8	FIS1	9	0.513203	0.087281
toci cd8 9	toci	cd8	TIGIT	9	0.51319	0.437788
toci cd8 9	toci	cd8	LRIF1	9	0.513079	0.563619
toci cd8 9	toci	cd8	ANXA2R	9	0.513018	0.0607678
toci cd8 9	toci	cd8	EIF4A2	9	0.512926	0.142837
toci cd8 9	toci	cd8	LILRB1	9	0.512911	0.400154
toci cd8 9	toci	cd8	SNRPB	9	0.512843	-0.0148564
toci cd8 9	toci	cd8	RPS27A	9	0.512798	-0.338147
toci cd8 9	toci	cd8	LAPTM4A	9	0.512768	0.230838
toci cd8 9	toci	cd8	RHOC	9	0.512714	0.199723
toci cd8 9	toci	cd8	MAT2B	9	0.512698	-0.0201
toci cd8 9	toci	cd8	ITM2B	9	0.512604	-0.133771
toci cd8 9	toci	cd8	NMUR1	9	0.512563	0.237861
toci cd8 9	toci	cd8	ISCU	9	0.512501	0.150974
toci cd8 9	toci	cd8	PIK3AP1	9	0.512487	0.238596
toci cd8 9	toci	cd8	CES1	9	0.512485	0.297941
toci cd8 9	toci	cd8	LRP10	9	0.512438	0.166025
toci cd8 9	toci	cd8	DUSP1	9	0.512317	0.270153
toci cd8 9	toci	cd8	MOSPD3	9	0.512314	0.268829
toci cd8 9	toci	cd8	ZBTB7A	9	0.512232	0.225455
toci cd8 9	toci	cd8	IGFLR1	9	0.512187	0.27707
toci cd8 9	toci	cd8	COX5B	9	0.512178	-0.246574
toci cd8 9	toci	cd8	TP53I11	9	0.512174	0.273508
toci cd8 9	toci	cd8	LAG3	9	0.51216	-0.0249361
toci cd8 9	toci	cd8	MYSM1	9	0.512158	0.269159
toci cd8 9	toci	cd8	ANXA1	9	0.512131	-0.0606572
toci cd8 9	toci	cd8	FAM173A	9	0.511946	-0.00939059
toci cd8 9	toci	cd8	CCDC50	9	0.511742	0.11991
toci cd8 9	toci	cd8	KLRG1	9	0.511731	0.321917
toci cd8 9	toci	cd8	PLA2G16	9	0.511719	0.336769
toci cd8 9	toci	cd8	REL	9	0.511642	0.0204888
toci cd8 9	toci	cd8	HIST1H1E	9	0.511595	-0.0305174
toci cd8 9	toci	cd8	TPD52	9	0.511554	0.116557
toci cd8 9	toci	cd8	TCIRG1	9	0.511507	0.136865
toci cd8 9	toci	cd8	LPGAT1	9	0.511485	0.355293
toci cd8 9	toci	cd8	ABCB1	9	0.511453	0.410183
toci cd8 9	toci	cd8	HSPA1A	9	0.511346	0.351095
toci cd8 9	toci	cd8	FLI1	9	0.511344	0.108096
toci cd8 9	toci	cd8	MT-ATP6	9	0.511328	-0.360253
toci cd8 9	toci	cd8	ITGAM	9	0.511321	0.128815
toci cd8 9	toci	cd8	SKAP2	9	0.511255	0.376219
toci cd8 9	toci	cd8	MALAT1	9	0.511248	-0.23838
toci cd8 9	toci	cd8	GLIPR2	9	0.511232	0.117619
toci cd8 9	toci	cd8	PSME1	9	0.511135	-0.255732
toci cd8 9	toci	cd8	ARL5A	9	0.511045	0.196953
toci cd8 9	toci	cd8	KDSR	9	0.511004	0.0629682
toci cd8 9	toci	cd8	RAP1B	9	0.511002	-0.15653
toci cd8 9	toci	cd8	EPS15	9	0.510969	0.0494582
toci cd8 9	toci	cd8	SH3BP1	9	0.510827	0.0041691
toci cd8 9	toci	cd8	C4orf3	9	0.510823	0.00787439
toci cd8 9	toci	cd8	SP100	9	0.510823	0.0853139
toci cd8 9	toci	cd8	LRRFIP1	9	0.510779	0.105278
toci cd8 9	toci	cd8	SNHG9	9	0.510761	0.110191
toci cd8 9	toci	cd8	CLSTN3	9	0.510721	0.272269
toci cd8 9	toci	cd8	SYTL3	9	0.510632	0.146603
toci cd8 9	toci	cd8	UBL3	9	0.510589	0.110034
toci cd8 9	toci	cd8	MEAF6	9	0.510409	0.218279
toci cd8 9	toci	cd8	JAZF1	9	0.510328	0.234828
toci cd8 9	toci	cd8	AC004865.2	9	0.510151	0.164894
toci cd8 9	toci	cd8	AC243960.1	9	0.51013	0.186415
toci cd8 9	toci	cd8	IGLV2-14	9	0.510075	0.145348
toci cd8 9	toci	cd8	SHISA5	9	0.510008	-0.0760809
toci cd8 9	toci	cd8	UBR2	9	0.509999	0.196155
toci cd8 9	toci	cd8	OST4	9	0.509994	-0.134989
toci cd8 9	toci	cd8	ATP6V0B	9	0.509994	0.159181
toci cd8 9	toci	cd8	SH2D2A	9	0.509924	-0.166577
toci cd8 9	toci	cd8	TEX264	9	0.509886	0.184045
toci cd8 9	toci	cd8	ATM	9	0.509769	-0.135095
toci cd8 9	toci	cd8	ZSWIM7	9	0.509731	0.029397
toci cd8 9	toci	cd8	FXYD7	9	0.509677	0.306575
toci cd8 9	toci	cd8	PPP1CA	9	0.50964	-0.0557143
toci cd8 9	toci	cd8	OSBPL5	9	0.509589	0.307684
toci cd8 9	toci	cd8	NDUFB7	9	0.509565	-0.0766188
toci cd8 9	toci	cd8	PQLC3	9	0.509496	-0.10925
toci cd8 9	toci	cd8	FCRL3	9	0.509476	0.257868
toci cd8 9	toci	cd8	SNX14	9	0.509455	-0.00522936
toci cd8 9	toci	cd8	PATL2	9	0.509445	0.300752
toci cd8 9	toci	cd8	SNX5	9	0.509432	0.142721
toci cd8 9	toci	cd8	CARD19	9	0.509374	0.00511896
toci cd8 9	toci	cd8	ATP1B1	9	0.509342	0.304995
toci cd8 9	toci	cd8	NCL	9	0.509327	-0.14564
toci cd8 9	toci	cd8	HLA-DQA2	9	0.509319	0.146031
toci cd8 9	toci	cd8	AC243829.4	9	0.509299	0.290293
toci cd8 9	toci	cd8	MAPK1	9	0.509174	0.20924
toci cd8 9	toci	cd8	ASAH1	9	0.509168	0.028597
toci cd8 9	toci	cd8	MYOM2	9	0.50906	-0.135191
toci cd8 9	toci	cd8	ATP5ME	9	0.509054	-0.288451
toci cd8 9	toci	cd8	HSP90B1	9	0.50905	-0.1321
toci cd8 9	toci	cd8	NPC2	9	0.508965	0.0624232
toci cd8 9	toci	cd8	SYCP2	9	0.508928	0.337821
toci cd8 9	toci	cd8	CDC42	9	0.50892	-0.201267
toci cd8 9	toci	cd8	PDGFD	9	0.508881	0.342755
toci cd8 9	toci	cd8	ZDHHC24	9	0.508877	0.00346822
toci cd8 9	toci	cd8	PDZD4	9	0.50886	0.192853
toci cd8 9	toci	cd8	GABARAPL1	9	0.508857	0.291355
toci cd8 9	toci	cd8	KLF2	9	0.508822	0.12484
toci cd8 9	toci	cd8	TSTD1	9	0.508802	0.216181
toci cd8 9	toci	cd8	ZNF276	9	0.508713	0.197574
toci cd8 9	toci	cd8	ZBTB38	9	0.508679	0.195388
toci cd8 9	toci	cd8	VAPA	9	0.508659	-0.162806
toci cd8 9	toci	cd8	NCR1	9	0.508615	0.461374
toci cd8 9	toci	cd8	DGUOK	9	0.508604	-0.0242809
toci cd8 9	toci	cd8	FKBP8	9	0.508591	0.0993718
toci cd8 9	toci	cd8	ATP5F1E	9	0.508567	-0.345669
toci cd8 9	toci	cd8	MXD1	9	0.50851	0.350126
toci cd8 9	toci	cd8	ACADVL	9	0.508405	0.00711439
toci cd8 9	toci	cd8	RASAL3	9	0.5084	0.00977458
toci cd8 9	toci	cd8	DAAM1	9	0.508346	0.382241
toci cd8 9	toci	cd8	SMIM37	9	0.508293	0.123452
toci cd8 9	toci	cd8	CDC25B	9	0.508263	-0.306585
toci cd8 9	toci	cd8	LYAR	9	0.508252	0.145964
toci cd8 9	toci	cd8	ZNF146	9	0.508244	0.574821
toci cd8 9	toci	cd8	TMEM9B	9	0.50818	0.039589
toci cd8 9	toci	cd8	SUMO1	9	0.508137	-0.0607381
toci cd8 9	toci	cd8	SCML4	9	0.508132	0.125358
toci cd8 9	toci	cd8	NCAM1	9	0.508119	0.371439
toci cd8 9	toci	cd8	ARPC2	9	0.508068	-0.253756
toci cd8 9	toci	cd8	DERL1	9	0.508053	0.0961075
toci cd8 9	toci	cd8	SENCR	9	0.50804	0.244653
toci cd8 9	toci	cd8	SNX3	9	0.508036	-0.0471847
toci cd8 9	toci	cd8	SERPINI1	9	0.508012	0.354506
toci cd8 9	toci	cd8	CXXC5	9	0.507985	0.529238
toci cd8 9	toci	cd8	KLRC2	9	0.50798	0.344153
toci cd8 9	toci	cd8	PREX1	9	0.507957	0.348421
toci cd8 9	toci	cd8	CALHM6	9	0.507952	0.214166
toci cd8 9	toci	cd8	MSC	9	0.507916	0.247312
toci cd8 9	toci	cd8	FUT11	9	0.507894	0.446945
toci cd8 9	toci	cd8	PRR7	9	0.507838	0.389649
toci cd8 9	toci	cd8	CYSTM1	9	0.507826	0.559115
toci cd8 9	toci	cd8	SERPINB6	9	0.507815	0.12125
toci cd8 9	toci	cd8	VAMP3	9	0.507807	0.204694
toci cd8 9	toci	cd8	ARF5	9	0.507798	0.0108703
toci cd8 9	toci	cd8	RP9	9	0.507789	0.370725
toci cd8 9	toci	cd8	TBC1D9B	9	0.507781	0.32899
toci cd8 9	toci	cd8	NARF	9	0.507776	0.120381
toci cd8 9	toci	cd8	NRBP1	9	0.507691	0.229838
toci cd8 9	toci	cd8	TMEM14B	9	0.50768	-0.0294329
toci cd8 9	toci	cd8	KDM4C	9	0.50767	0.117188
toci cd8 9	toci	cd8	SNRPN	9	0.507653	0.190069
toci cd8 9	toci	cd8	CALR	9	0.50765	0.0289628
toci cd8 9	toci	cd8	NPM2	9	0.507587	0.223887
toci cd8 9	toci	cd8	LSM14A	9	0.507576	0.107045
toci cd8 9	toci	cd8	ATP2B4	9	0.507557	0.330036
toci cd8 9	toci	cd8	APBB1IP	9	0.50754	0.0795442
toci cd8 9	toci	cd8	FBXO34	9	0.507532	0.27231
toci cd8 9	toci	cd8	ATP1A1	9	0.507508	0.00502431
toci cd8 9	toci	cd8	RRAS2	9	0.507504	0.110693
toci cd8 9	toci	cd8	SELENOF	9	0.507473	0.125368
toci cd8 9	toci	cd8	BTN3A1	9	0.50745	0.104966
toci cd8 9	toci	cd8	MYBL1	9	0.507446	0.0239813
toci cd8 9	toci	cd8	SMAGP	9	0.507422	0.0750322
toci cd8 9	toci	cd8	TSEN54	9	0.507421	0.122124
toci cd8 9	toci	cd8	TGFB1	9	0.507408	0.067052
toci cd8 9	toci	cd8	ZNF511	9	0.507397	0.341622
toci cd8 9	toci	cd8	MYO6	9	0.507392	0.0874624
toci cd8 9	toci	cd8	AGTPBP1	9	0.507388	0.203266
toci cd8 9	toci	cd8	SELENOW	9	0.507387	-0.109932
toci cd8 9	toci	cd8	POLR2L	9	0.507383	-0.145338
toci cd8 9	toci	cd8	AC108134.3	9	0.507323	0.377598
toci cd8 9	toci	cd8	C15orf61	9	0.507321	0.064555
toci cd8 9	toci	cd8	DGKD	9	0.507304	0.18391
toci cd8 9	toci	cd8	CCDC126	9	0.507281	0.0573031
toci cd8 9	toci	cd8	PITPNC1	9	0.507239	0.00605496
toci cd8 9	toci	cd8	MT-ND4	9	0.507211	-0.179033
toci cd8 9	toci	cd8	CCL4L2	9	0.507129	0.603152
toci cd8 9	toci	cd8	AC136475.1	9	0.507118	0.130657
toci cd8 9	toci	cd8	PAIP2	9	0.507108	-0.0518963
toci cd8 9	toci	cd8	NCBP2-AS2	9	0.50708	0.188729
toci cd8 9	toci	cd8	KIFAP3	9	0.507068	0.281317
toci cd8 9	toci	cd8	BAZ2B	9	0.507057	0.451978
toci cd8 9	toci	cd8	ADD3	9	0.507052	0.0848524
toci cd8 9	toci	cd8	RAB6A	9	0.507048	0.0829274
toci cd8 9	toci	cd8	LTBP4	9	0.507047	0.210827
toci cd8 9	toci	cd8	U2SURP	9	0.507043	-0.139088
toci cd8 9	toci	cd8	ITGA5	9	0.507038	0.256987
toci cd8 9	toci	cd8	S100A9	9	0.507029	0.293893
toci cd8 9	toci	cd8	RPL21	9	0.506989	-0.280452
toci cd8 9	toci	cd8	CCPG1	9	0.506945	0.172147
toci cd8 9	toci	cd8	DENND4C	9	0.506876	0.128585
toci cd8 9	toci	cd8	PRNP	9	0.506867	0.143548
toci cd8 9	toci	cd8	SPRYD3	9	0.506864	0.305003
toci cd8 9	toci	cd8	ATL1	9	0.506838	0.293332
toci cd8 9	toci	cd8	CIB1	9	0.506829	-0.0048367
toci cd8 9	toci	cd8	HERPUD2	9	0.506826	-0.0283291
toci cd8 9	toci	cd8	GADD45G	9	0.506819	0.397004
toci cd8 9	toci	cd8	ITGB2	9	0.506817	-0.0869383
toci cd8 9	toci	cd8	DBI	9	0.506784	-0.0524204
toci cd8 9	toci	cd8	PPP3CC	9	0.506776	0.269445
toci cd8 9	toci	cd8	LY6G5C	9	0.506766	0.221281
toci cd8 9	toci	cd8	TMEM244	9	0.506753	0.231474
toci cd8 9	toci	cd8	ZAP70	9	0.506743	-0.143451
toci cd8 9	toci	cd8	NCALD	9	0.506741	0.0905014
toci cd8 9	toci	cd8	ZFAND2B	9	0.506728	0.162943
toci cd8 9	toci	cd8	IL7	9	0.506685	0.135553
toci cd8 9	toci	cd8	LCK	9	0.506661	-0.125253
toci cd8 9	toci	cd8	MAGEH1	9	0.506646	0.192119
toci cd8 9	toci	cd8	ANXA4	9	0.506622	0.160018
toci cd8 9	toci	cd8	GPR68	9	0.506602	0.367661
toci cd8 9	toci	cd8	NAALADL1	9	0.506563	0.0647278
toci cd8 9	toci	cd8	RAB10	9	0.506551	-0.145605
toci cd8 9	toci	cd8	AC116366.3	9	0.506505	-0.0683286
toci cd8 9	toci	cd8	PATL1	9	0.506493	0.253275
toci cd8 9	toci	cd8	AL158071.3	9	0.506455	0.342632
toci cd8 9	toci	cd8	TPRG1	9	0.506449	0.339771
toci cd8 9	toci	cd8	VPS37B	9	0.506446	0.114035
toci cd8 9	toci	cd8	SPECC1	9	0.506436	0.290663
toci cd8 9	toci	cd8	VRK3	9	0.506427	0.276555
toci cd8 9	toci	cd8	NFYB	9	0.506379	0.0460017
toci cd8 9	toci	cd8	SMAD5	9	0.506375	0.0951581
toci cd8 9	toci	cd8	SAMSN1	9	0.506369	0.21329
toci cd8 9	toci	cd8	CAPN12	9	0.506321	0.357514
toci cd8 9	toci	cd8	DNAJC1	9	0.506306	0.27043
toci cd8 9	toci	cd8	ARL15	9	0.506242	0.455329
toci cd8 9	toci	cd8	GPS2	9	0.506232	0.202013
toci cd8 9	toci	cd8	KIAA1671	9	0.506187	0.292996
toci cd8 9	toci	cd8	BISPR	9	0.506175	0.164843
toci cd8 9	toci	cd8	UBB	9	0.506097	-0.204764
toci cd8 9	toci	cd8	LINC02256	9	0.506096	0.416915
toci cd8 9	toci	cd8	GAS7	9	0.506055	0.464267
toci cd8 9	toci	cd8	IDS	9	0.506052	0.133133
toci cd8 9	toci	cd8	IDI1	9	0.50605	-0.164397
toci cd8 9	toci	cd8	DDX23	9	0.506011	0.0140383
toci cd8 9	toci	cd8	USB1	9	0.505984	0.216973
toci cd8 9	toci	cd8	P4HTM	9	0.505959	0.269196
toci cd8 9	toci	cd8	PPIE	9	0.505952	0.0896917
toci cd8 9	toci	cd8	HCLS1	9	0.505952	-0.137037
toci cd8 9	toci	cd8	CCDC92	9	0.50591	0.126653
toci cd8 9	toci	cd8	RAB11FIP5	9	0.505898	0.204283
toci cd8 9	toci	cd8	GLIPR1	9	0.505882	-0.0395182
toci cd8 9	toci	cd8	ACBD6	9	0.50585	0.230907
toci cd8 9	toci	cd8	ACAD8	9	0.505844	0.116189
toci cd8 9	toci	cd8	AFF4	9	0.50581	0.300835
toci cd8 9	toci	cd8	RAB24	9	0.505767	0.291214
toci cd8 9	toci	cd8	RALGDS	9	0.505761	0.251085
toci cd8 9	toci	cd8	RWDD3	9	0.505691	-0.0961385
toci cd8 9	toci	cd8	TMEM94	9	0.50567	0.500417
toci cd8 9	toci	cd8	ZMAT3	9	0.505662	0.24485
toci cd8 9	toci	cd8	AL158071.4	9	0.505657	0.167183
toci cd8 9	toci	cd8	ADRB2	9	0.505649	0.50504
toci cd8 9	toci	cd8	USP28	9	0.505647	0.457753
toci cd8 9	toci	cd8	FLNA	9	0.505633	-0.106819
toci cd8 9	toci	cd8	SRI	9	0.505624	-0.0991734
toci cd8 9	toci	cd8	SMAD1	9	0.505619	0.140381
toci cd8 9	toci	cd8	MSMO1	9	0.505608	-0.0254586
toci cd8 9	toci	cd8	MYLPF	9	0.505578	0.251945
toci cd8 9	toci	cd8	ATXN7L1	9	0.505565	0.326393
toci cd8 9	toci	cd8	PI16	9	0.505519	0.207999
toci cd8 9	toci	cd8	GMPR2	9	0.505519	0.183626
toci cd8 9	toci	cd8	SH3BGRL	9	0.505484	0.0580829
toci cd8 9	toci	cd8	CYB561D2_ENSG00000271858	9	0.505474	0.353806
toci cd8 9	toci	cd8	TNIK	9	0.505453	0.20615
toci cd8 9	toci	cd8	CHIC2	9	0.505447	0.0186017
toci cd8 9	toci	cd8	ZNF699	9	0.505429	0.135354
toci cd8 9	toci	cd8	AC009495.3	9	0.505408	0.212204
toci cd8 9	toci	cd8	TCF25	9	0.505403	-0.100017
toci cd8 9	toci	cd8	CCDC112	9	0.505384	0.0857362
toci cd8 9	toci	cd8	METTL7A	9	0.505382	0.31291
toci cd8 9	toci	cd8	TNIP2	9	0.505379	0.0080104
toci cd8 9	toci	cd8	TAX1BP3	9	0.505358	0.271071
toci cd8 9	toci	cd8	TGFBR3	9	0.505355	0.183627
toci cd8 9	toci	cd8	VPS13A	9	0.505348	-0.0438503
toci cd8 9	toci	cd8	PIP4K2C	9	0.505346	0.29812
toci cd8 9	toci	cd8	RPL35	9	0.505338	-0.296414
toci cd8 9	toci	cd8	NDFIP1	9	0.505326	-0.21208
toci cd8 9	toci	cd8	CANT1	9	0.505318	0.42664
toci cd8 9	toci	cd8	EFNA4	9	0.505278	0.178158
toci cd8 9	toci	cd8	DENND4A	9	0.505275	0.552103
toci cd8 9	toci	cd8	IRF5	9	0.505273	0.296428
toci cd8 9	toci	cd8	SSBP4	9	0.505268	-0.0237599
toci cd8 9	toci	cd8	HPS1	9	0.505236	0.00315492
toci cd8 9	toci	cd8	DYNC1H1	9	0.505202	0.212881
toci cd8 9	toci	cd8	PARP8	9	0.505184	0.133666
toci cd8 9	toci	cd8	TSSC4	9	0.505174	0.100782
toci cd8 9	toci	cd8	DBN1	9	0.505173	0.251591
toci cd8 9	toci	cd8	RUNX3	9	0.505164	0.227721
toci cd8 9	toci	cd8	KIAA1109	9	0.505159	-0.0961738
toci cd8 9	toci	cd8	CWC22	9	0.505133	0.287092
toci cd8 9	toci	cd8	TOMM7	9	0.505126	-0.164781
toci cd8 9	toci	cd8	OSER1	9	0.505098	0.224986
toci cd8 9	toci	cd8	MLF1	9	0.505096	0.153105
toci cd8 9	toci	cd8	RAB11B	9	0.505088	0.0120932
toci cd8 9	toci	cd8	MAN2B2	9	0.505079	0.0515505
toci cd8 9	toci	cd8	POLR2K	9	0.505066	0.161709
toci cd8 9	toci	cd8	C1orf21	9	0.505061	0.217727
toci cd8 9	toci	cd8	ERICH1	9	0.505047	0.0274004
toci cd8 9	toci	cd8	NFKBIL1	9	0.505044	0.338944
toci cd8 9	toci	cd8	SMIM3	9	0.505032	0.0592253
toci cd8 9	toci	cd8	TBCD	9	0.505025	0.181336
toci cd8 9	toci	cd8	ELMSAN1	9	0.505023	0.21566
toci cd8 9	toci	cd8	STK4	9	0.505014	0.00984575
toci cd8 9	toci	cd8	C4orf48	9	0.505011	-0.0201278
toci cd8 9	toci	cd8	COQ10B	9	0.50501	0.26598
toci cd8 9	toci	cd8	HMOX1	9	0.505004	0.243844
toci cd8 9	toci	cd8	IMPDH1	9	0.504993	0.297714
toci cd8 9	toci	cd8	MYLIP	9	0.504989	0.170987
toci cd8 9	toci	cd8	GABARAP	9	0.504986	-0.150367
toci cd8 9	toci	cd8	SFXN3	9	0.504943	0.439017
toci cd8 9	toci	cd8	AC243829.1	9	0.504937	0.174599
toci cd8 9	toci	cd8	C19orf66	9	0.504932	0.0879891
toci cd8 9	toci	cd8	C1orf61	9	0.504929	0.477075
toci cd8 9	toci	cd8	P2RY11	9	0.504902	0.234871
toci cd8 9	toci	cd8	UBE2I	9	0.504893	-0.035326
toci cd8 9	toci	cd8	GCFC2	9	0.504892	0.0680433
toci cd8 9	toci	cd8	ELK3	9	0.504891	0.014754
toci cd8 9	toci	cd8	MAP3K6	9	0.504858	0.0751756
toci cd8 9	toci	cd8	ATP8B4	9	0.504845	0.222919
toci cd8 9	toci	cd8	UPP1	9	0.504831	0.00922745
toci cd8 9	toci	cd8	ZNF354B	9	0.504828	0.40976
toci cd8 9	toci	cd8	CREBRF	9	0.504824	0.0380469
toci cd8 9	toci	cd8	SMIM14	9	0.504822	0.199151
toci cd8 9	toci	cd8	SMG8	9	0.504816	0.107234
toci cd8 9	toci	cd8	EPB41L4A	9	0.504802	0.0939884
toci cd8 9	toci	cd8	CYTH4	9	0.504776	0.0987127
toci cd8 9	toci	cd8	VAMP2	9	0.504768	0.142195
toci cd8 9	toci	cd8	PCBP4	9	0.50476	0.176325
toci cd8 9	toci	cd8	TGFBR3L	9	0.504744	0.133729
toci cd8 9	toci	cd8	RAPGEF6	9	0.504742	0.390916
toci cd8 9	toci	cd8	PNRC1	9	0.50474	-0.0579555
toci cd8 9	toci	cd8	SERTAD3	9	0.504719	0.11566
toci cd8 9	toci	cd8	BTN3A2	9	0.504705	0.178611
toci cd8 9	toci	cd8	GYPC	9	0.504705	-0.0999038
toci cd8 9	toci	cd8	SELPLG	9	0.504689	0.032945
toci cd8 9	toci	cd8	PCGF5	9	0.50468	0.111896
toci cd8 9	toci	cd8	LINC00092	9	0.504673	0.0982605
toci cd8 9	toci	cd8	KLF3	9	0.504665	0.0715798
toci cd8 9	toci	cd8	SMIM29	9	0.504665	0.0191308
toci cd8 9	toci	cd8	GOLGA7	9	0.504653	-0.117644
toci cd8 9	toci	cd8	RNASEL	9	0.504652	0.180872
toci cd8 9	toci	cd8	IQGAP1	9	0.504641	0.154703
toci cd8 9	toci	cd8	GLB1L2	9	0.504613	0.228037
toci cd8 9	toci	cd8	RAB5C	9	0.504592	0.165417
toci cd8 9	toci	cd8	ZGPAT	9	0.504587	0.209892
toci cd8 9	toci	cd8	SAP30BP	9	0.504583	0.351924
toci cd8 9	toci	cd8	IL2RB	9	0.504575	0.224746
toci cd8 9	toci	cd8	P2RX7	9	0.504569	0.40154
toci cd8 9	toci	cd8	PYGB	9	0.504558	-0.0204525
toci cd8 9	toci	cd8	AKT1	9	0.504555	0.222666
toci cd8 9	toci	cd8	YIF1A	9	0.504549	0.0180475
toci cd8 9	toci	cd8	G6PD	9	0.504547	0.128454
toci cd8 9	toci	cd8	WDTC1	9	0.50454	0.24345
toci cd8 9	toci	cd8	CEBPA	9	0.504539	0.189487
toci cd8 9	toci	cd8	S100A2	9	0.504526	0.0894226
toci cd8 9	toci	cd8	RNF11	9	0.504522	0.1647
toci cd8 9	toci	cd8	PBX3	9	0.504498	0.465794
toci cd8 9	toci	cd8	TCTN3	9	0.504463	0.269662
toci cd8 9	toci	cd8	CNBP	9	0.504462	-0.0479312
toci cd8 9	toci	cd8	KAT5	9	0.504454	0.017893
toci cd8 9	toci	cd8	SECISBP2L	9	0.504453	0.209599
toci cd8 9	toci	cd8	EML4	9	0.504452	-0.0869881
toci cd8 9	toci	cd8	AC116366.2	9	0.504451	0.410501
toci cd8 9	toci	cd8	COX7B	9	0.504449	-0.101317
toci cd8 9	toci	cd8	AC124016.1	9	0.504435	0.0828064
toci cd8 9	toci	cd8	TRIO	9	0.504411	0.265073
toci cd8 9	toci	cd8	ZNF365	9	0.504378	0.190612
toci cd8 9	toci	cd8	TIRAP	9	0.50435	0.153608
toci cd8 9	toci	cd8	SCAMP4	9	0.504339	0.110248
toci cd8 9	toci	cd8	POLR1A	9	0.504335	0.301888
toci cd8 9	toci	cd8	RAB3D	9	0.504326	0.280007
toci cd8 9	toci	cd8	GSTA4	9	0.504323	0.0285724
toci cd8 9	toci	cd8	AC097534.2	9	0.504322	0.177443
toci cd8 9	toci	cd8	MMAB	9	0.504322	0.034543
toci cd8 9	toci	cd8	ACOT4	9	0.504318	0.246347
toci cd8 9	toci	cd8	MFSD1	9	0.504313	-0.0609304
toci cd8 9	toci	cd8	NR1D1	9	0.504312	0.0954202
toci cd8 9	toci	cd8	ZNF846	9	0.504312	0.194035
toci cd8 9	toci	cd8	FAM3C	9	0.504311	0.074581
toci cd8 9	toci	cd8	WDR41	9	0.504294	0.379558
toci cd8 9	toci	cd8	TMEM150A	9	0.504293	0.142802
toci cd8 9	toci	cd8	RAP2B	9	0.504292	-0.0706908
toci cd8 9	toci	cd8	GADD45A	9	0.504275	0.138666
toci cd8 9	toci	cd8	CACNA1C-AS2	9	0.504273	0.210271
toci cd8 9	toci	cd8	ZBTB20	9	0.504246	0.0646109
toci cd8 9	toci	cd8	CRY1	9	0.504229	0.0412884
toci cd8 9	toci	cd8	GNAQ	9	0.504226	0.259646
toci cd8 9	toci	cd8	CMPK1	9	0.504224	0.136437
toci cd8 9	toci	cd8	ARHGDIB	9	0.504221	-0.264531
toci cd8 9	toci	cd8	GALNT10	9	0.504218	0.234935
toci cd8 9	toci	cd8	EDDM13	9	0.504214	0.192328
toci cd8 9	toci	cd8	AC103702.2	9	0.504201	0.507343
toci cd8 9	toci	cd8	GSDMA	9	0.504194	0.155595
toci cd8 9	toci	cd8	CD96	9	0.504179	0.0760936
toci cd8 9	toci	cd8	ABHD4	9	0.504169	0.319208
toci cd8 9	toci	cd8	ADCY7	9	0.504168	0.115702
toci cd8 9	toci	cd8	RFTN1	9	0.504167	0.486066
toci cd8 9	toci	cd8	ZDHHC1	9	0.504166	0.12928
toci cd8 9	toci	cd8	LLGL1	9	0.504159	0.28368
toci cd8 9	toci	cd8	PSTK	9	0.504154	0.17024
toci cd8 9	toci	cd8	MAP3K5	9	0.504149	0.169123
toci cd8 9	toci	cd8	CHD9	9	0.504144	-0.0608593
toci cd8 9	toci	cd8	TUBGCP6	9	0.504141	0.167511
toci cd8 9	toci	cd8	RNH1	9	0.504107	0.234321
toci cd8 9	toci	cd8	LMNA	9	0.504071	0.424239
toci cd8 9	toci	cd8	GSK3B	9	0.50407	0.139062
toci cd8 9	toci	cd8	KANTR	9	0.504056	0.335978
toci cd8 9	toci	cd8	PPP2R2B	9	0.504051	0.173347
toci cd8 9	toci	cd8	PRSS23	9	0.504035	0.142152
toci cd8 9	toci	cd8	MIR3142HG	9	0.504023	0.187415
toci cd8 9	toci	cd8	IFT52	9	0.504012	0.47264
toci cd8 9	toci	cd8	RNASE2	9	0.504009	0.297625
toci cd8 9	toci	cd8	NPRL2	9	0.504006	0.00340947
toci cd8 9	toci	cd8	RPS6KA1	9	0.503996	-0.0741729
toci cd8 9	toci	cd8	ARPC5L	9	0.503995	0.0484771
toci cd8 9	toci	cd8	DYRK1B	9	0.503988	0.270436
toci cd8 9	toci	cd8	DUSP18	9	0.503976	0.147821
toci cd8 9	toci	cd8	MAFB	9	0.50397	0.2202
toci cd8 9	toci	cd8	SIRT2	9	0.503956	0.329082
toci cd8 9	toci	cd8	MTHFR	9	0.503954	0.205549
toci cd8 9	toci	cd8	MFSD14A	9	0.503952	0.112893
toci cd8 9	toci	cd8	SLCO4C1	9	0.503941	0.217507
toci cd8 9	toci	cd8	PYHIN1	9	0.503939	0.0436222
toci cd8 9	toci	cd8	FBXO2	9	0.503936	0.179357
toci cd8 9	toci	cd8	SELENOT	9	0.503928	-0.20876
toci cd8 9	toci	cd8	XRN2	9	0.503926	-0.0652783
toci cd8 9	toci	cd8	VTI1B	9	0.503921	-0.0235986
toci cd8 9	toci	cd8	TSPO	9	0.503919	-0.38914
toci cd8 9	toci	cd8	GADD45GIP1	9	0.503914	-0.0121257
toci cd8 9	toci	cd8	INPP5B	9	0.503911	0.22873
toci cd8 9	toci	cd8	ARPC3	9	0.503905	-0.216421
toci cd8 9	toci	cd8	VCAN	9	0.5039	0.302504
toci cd8 9	toci	cd8	HSF1	9	0.50389	-0.028904
toci cd8 9	toci	cd8	CHN2	9	0.503887	0.431529
toci cd8 9	toci	cd8	SLC27A4	9	0.503885	0.310588
toci cd8 9	toci	cd8	CCND3	9	0.503882	-0.0392542
toci cd8 9	toci	cd8	AC096711.3	9	0.50387	0.0932237
toci cd8 9	toci	cd8	LSM10	9	0.503862	0.182874
toci cd8 9	toci	cd8	ZNF791	9	0.503847	0.115096
toci cd8 9	toci	cd8	APOBR	9	0.503841	-0.157068
toci cd8 9	toci	cd8	OSBPL8	9	0.503841	0.233972
toci cd8 9	toci	cd8	ADORA2A	9	0.503831	0.224519
toci cd8 9	toci	cd8	WDR37	9	0.503807	0.384613
toci cd8 9	toci	cd8	PIGC	9	0.503799	0.396043
toci cd8 9	toci	cd8	MVK	9	0.503784	0.0442815
toci cd8 9	toci	cd8	TMEM216	9	0.50378	0.0767074
toci cd8 9	toci	cd8	MTPAP	9	0.503754	0.107125
toci cd8 9	toci	cd8	TSKS	9	0.503742	0.0813239
toci cd8 9	toci	cd8	GTF3A	9	0.503738	-0.381485
toci cd8 9	toci	cd8	SLAMF6	9	0.50373	-0.0219344
toci cd8 9	toci	cd8	FBXO7	9	0.503724	-0.149962
toci cd8 9	toci	cd8	SSBP1	9	0.503722	-0.0992322
toci cd8 9	toci	cd8	EVA1C	9	0.503716	0.0719135
toci cd8 9	toci	cd8	FYCO1	9	0.503714	0.188956
toci cd8 9	toci	cd8	NGRN	9	0.503713	-0.0356513
toci cd8 9	toci	cd8	FLYWCH1	9	0.503705	0.0838501
toci cd8 9	toci	cd8	CAMK2N1	9	0.503702	0.399563
toci cd8 9	toci	cd8	PTGES3	9	0.503701	-0.156943
toci cd8 9	toci	cd8	APAF1	9	0.503693	0.281013
toci cd8 9	toci	cd8	TINF2	9	0.503691	0.172007
toci cd8 9	toci	cd8	PHACTR4	9	0.503691	0.0117086
toci cd8 9	toci	cd8	INTS11	9	0.503689	-0.12576
toci cd8 9	toci	cd8	PLCD1	9	0.503682	0.11464
toci cd8 9	toci	cd8	LINC00278	9	0.503669	0.0236534
toci cd8 9	toci	cd8	AC073332.1	9	0.503667	0.319121
toci cd8 9	toci	cd8	ARHGAP33	9	0.503637	0.161473
toci cd8 9	toci	cd8	SPN	9	0.503637	0.148244
toci cd8 9	toci	cd8	GBP3	9	0.503622	-0.173115
toci cd8 9	toci	cd8	UGP2	9	0.503613	-0.205832
toci cd8 9	toci	cd8	COX6C	9	0.503613	-0.286861
toci cd8 9	toci	cd8	ERH	9	0.503612	-0.0884822
toci cd8 9	toci	cd8	SLC39A1	9	0.503607	0.0579538
toci cd8 9	toci	cd8	FUNDC2	9	0.503604	0.285161
toci cd8 9	toci	cd8	SSX2IP	9	0.503603	-0.0279477
toci cd8 9	toci	cd8	LBX2	9	0.503601	0.243367
toci cd8 9	toci	cd8	SPOUT1	9	0.503599	0.105994
toci cd8 9	toci	cd8	UVSSA	9	0.503599	0.0389892
toci cd8 9	toci	cd8	SLC35E4	9	0.503591	0.173813
toci cd8 9	toci	cd8	OSER1-DT	9	0.503587	0.202667
toci cd8 9	toci	cd8	METRNL	9	0.50358	0.0763487
toci cd8 9	toci	cd8	PAPOLG	9	0.503549	0.297457
toci cd8 9	toci	cd8	PLOD3	9	0.503547	-0.00342148
toci cd8 9	toci	cd8	AL162377.1	9	0.503546	0.0801114
toci cd8 9	toci	cd8	AC025164.1	9	0.503539	0.162468
toci cd8 9	toci	cd8	STX11	9	0.503539	0.134254
toci cd8 9	toci	cd8	TMEM177	9	0.503536	0.190645
toci cd8 9	toci	cd8	ZNF296	9	0.503525	0.0972499
toci cd8 9	toci	cd8	NDUFV2-AS1	9	0.503515	0.0923634
toci cd8 9	toci	cd8	ZNF808	9	0.50351	0.0552142
toci cd8 9	toci	cd8	RLN2	9	0.503508	0.0224556
toci cd8 9	toci	cd8	ZBTB10	9	0.503502	0.287086
toci cd8 9	toci	cd8	LINC02422	9	0.503485	0.197782
toci cd8 9	toci	cd8	TFCP2L1	9	0.503484	0.09998
toci cd8 9	toci	cd8	SPNS1	9	0.503481	0.00572037
toci cd8 9	toci	cd8	GNB5	9	0.503474	0.188479
toci cd8 9	toci	cd8	RBM48	9	0.503473	0.419136
toci cd8 9	toci	cd8	AC116337.3	9	0.503469	0.220596
toci cd8 9	toci	cd8	CCDC186	9	0.503469	0.216476
toci cd8 9	toci	cd8	PLCH2	9	0.503465	0.247251
toci cd8 9	toci	cd8	NT5DC1	9	0.503451	-0.0262813
toci cd8 9	toci	cd8	CSTB	9	0.503434	-0.368178
toci cd8 9	toci	cd8	SCRN3	9	0.503434	0.151562
toci cd8 9	toci	cd8	KLHL17	9	0.503425	0.176736
toci cd8 9	toci	cd8	TUSC2	9	0.503423	-0.00634931
toci cd8 9	toci	cd8	PTMS	9	0.503421	0.0088916
toci cd8 9	toci	cd8	AC078845.1	9	0.503407	0.190258
toci cd8 9	toci	cd8	ZDHHC20	9	0.503405	0.125803
toci cd8 9	toci	cd8	TIGD6	9	0.503398	0.208043
toci cd8 9	toci	cd8	MIA3	9	0.503396	-0.129208
toci cd8 9	toci	cd8	PSEN2	9	0.503396	0.0354489
toci cd8 9	toci	cd8	ATP5MPL	9	0.503395	-0.132416
toci cd8 9	toci	cd8	EPHA4	9	0.503395	0.0526357
toci cd8 9	toci	cd8	ERBIN	9	0.503384	0.13095
toci cd8 9	toci	cd8	PTPN22	9	0.503383	0.00170529
toci cd8 9	toci	cd8	LINC01137	9	0.503372	0.268398
toci cd8 9	toci	cd8	CCDC115	9	0.503366	0.136993
toci cd8 9	toci	cd8	EPM2AIP1	9	0.503361	0.229527
toci cd8 9	toci	cd8	CREB3	9	0.503359	0.232526
toci cd8 9	toci	cd8	SERPINB8	9	0.503352	0.104377
toci cd8 9	toci	cd8	KIF3B	9	0.503342	0.128547
toci cd8 9	toci	cd8	AL390728.6	9	0.503342	0.258457
toci cd8 9	toci	cd8	ENPP4	9	0.503342	0.460965
toci cd8 9	toci	cd8	MPP7	9	0.503339	0.195644
toci cd8 9	toci	cd8	SLFN12L	9	0.503331	0.0589224
toci cd8 9	toci	cd8	KCTD17	9	0.503318	0.225275
toci cd8 9	toci	cd8	COMMD2	9	0.503314	0.130197
toci cd8 9	toci	cd8	LINC00685	9	0.503299	0.132584
toci cd8 9	toci	cd8	TTC19	9	0.503294	0.189155
toci cd8 9	toci	cd8	TMEM138	9	0.503282	0.30748
toci cd8 9	toci	cd8	LINC02086	9	0.503279	0.237874
toci cd8 9	toci	cd8	AK9	9	0.503274	-0.134396
toci cd8 9	toci	cd8	ITCH	9	0.503273	0.139524
toci cd8 9	toci	cd8	CSRNP1	9	0.503271	0.0924339
toci cd8 9	toci	cd8	POFUT2	9	0.503271	0.410975
toci cd8 9	toci	cd8	SPAG7	9	0.503268	0.0182422
toci cd8 9	toci	cd8	FCGBP	9	0.503264	0.0842666
toci cd8 9	toci	cd8	FCHO2	9	0.503254	0.166853
toci cd8 9	toci	cd8	ATP2B1-AS1	9	0.503251	0.149326
toci cd8 9	toci	cd8	PEX5	9	0.503231	0.0436656
toci cd8 9	toci	cd8	SRRT	9	0.503225	-0.0356015
toci cd8 9	toci	cd8	BMPR2	9	0.503221	0.137018
toci cd8 9	toci	cd8	AJM1	9	0.503217	0.175277
toci cd8 9	toci	cd8	HIST2H2BF	9	0.503215	0.226276
toci cd8 9	toci	cd8	RUNDC3B	9	0.503213	0.151843
toci cd8 9	toci	cd8	AC131971.1	9	0.503208	0.220199
toci cd8 9	toci	cd8	ADCY9	9	0.503192	0.129931
toci cd8 9	toci	cd8	SETBP1	9	0.503186	0.225288
toci cd8 9	toci	cd8	AC023509.4	9	0.503178	0.194654
toci cd8 9	toci	cd8	HGSNAT	9	0.503178	0.157061
toci cd8 9	toci	cd8	FKRP	9	0.503176	0.182033
toci cd8 9	toci	cd8	COMMD6	9	0.503169	-0.206155
toci cd8 9	toci	cd8	MSC-AS1	9	0.503161	0.174955
toci cd8 9	toci	cd8	PPP1R3B	9	0.503157	0.320624
toci cd8 9	toci	cd8	PHPT1	9	0.503152	0.036461
toci cd8 9	toci	cd8	ZNF432	9	0.50315	0.202664
toci cd8 9	toci	cd8	GHITM	9	0.503145	0.0977257
toci cd8 9	toci	cd8	TMEM123	9	0.503144	-0.168218
toci cd8 9	toci	cd8	CHD7	9	0.503135	0.0181683
toci cd8 9	toci	cd8	CASS4	9	0.503133	0.066544
toci cd8 9	toci	cd8	TESK2	9	0.503126	0.215759
toci cd8 9	toci	cd8	ZNF420	9	0.503122	0.126511
toci cd8 9	toci	cd8	DYNC2H1	9	0.503117	0.248011
toci cd8 9	toci	cd8	MIR9-3HG	9	0.5031	0.277536
toci cd8 9	toci	cd8	RALY	9	0.503092	0.0221958
toci cd8 9	toci	cd8	SCAMP1-AS1	9	0.503087	0.226764
toci cd8 9	toci	cd8	ARMC8	9	0.503086	0.0162155
toci cd8 9	toci	cd8	WBP1L	9	0.503086	-0.0184073
toci cd8 9	toci	cd8	AFDN	9	0.503082	0.0639053
toci cd8 9	toci	cd8	MNDA	9	0.50308	0.169844
toci cd8 9	toci	cd8	MVB12A	9	0.503076	0.395365
toci cd8 9	toci	cd8	CCND1	9	0.503068	0.159326
toci cd8 9	toci	cd8	SERAC1	9	0.503064	0.12007
toci cd8 9	toci	cd8	FAM219B	9	0.503063	0.189031
toci cd8 9	toci	cd8	FAM241B	9	0.503062	0.345314
toci cd8 9	toci	cd8	CYP2R1	9	0.503061	0.459657
toci cd8 9	toci	cd8	MAN2C1	9	0.50306	-0.0159318
toci cd8 9	toci	cd8	AC105446.1	9	0.503058	0.118441
toci cd8 9	toci	cd8	PLEKHF2	9	0.503056	-0.146929
toci cd8 9	toci	cd8	FUS	9	0.503055	-0.013596
toci cd8 9	toci	cd8	CSNK1D	9	0.503035	0.0320518
toci cd8 9	toci	cd8	HAGHL	9	0.503026	0.283032
toci cd8 9	toci	cd8	ARPC1B	9	0.503025	-0.181655
toci cd8 9	toci	cd8	ZNF461	9	0.503018	0.0764848
toci cd8 9	toci	cd8	TRAPPC11	9	0.503009	0.26839
toci cd8 9	toci	cd8	ARID5B	9	0.503009	-0.0560937
toci cd8 9	toci	cd8	CCDC6	9	0.502986	0.28649
toci cd8 9	toci	cd8	TTC21B	9	0.502986	0.116264
toci cd8 9	toci	cd8	NOTCH2NL	9	0.502963	0.241825
toci cd8 9	toci	cd8	C19orf73	9	0.502959	0.203146
toci cd8 9	toci	cd8	PZP	9	0.502937	0.346034
toci cd8 9	toci	cd8	DCBLD1	9	0.502928	0.18297
toci cd8 9	toci	cd8	PRKCD	9	0.50292	0.265395
toci cd8 9	toci	cd8	ZNF200	9	0.502907	0.128798
toci cd8 9	toci	cd8	USP9Y	9	0.502902	0.0115825
toci cd8 9	toci	cd8	NUGGC	9	0.502902	0.186671
toci cd8 9	toci	cd8	NOTCH2	9	0.502895	0.0881612
toci cd8 9	toci	cd8	JADE2	9	0.502891	0.0281265
toci cd8 9	toci	cd8	TRPM2	9	0.50289	-0.00620977
toci cd8 9	toci	cd8	DNAJC27	9	0.502878	0.233288
toci cd8 9	toci	cd8	ARID4A	9	0.502877	0.0700724
toci cd8 9	toci	cd8	ZNF689	9	0.502875	0.112833
toci cd8 9	toci	cd8	TNIP1	9	0.502874	0.276175
toci cd8 9	toci	cd8	SCOC	9	0.502866	0.0997481
toci cd8 9	toci	cd8	OAT	9	0.502865	0.151597
toci cd8 9	toci	cd8	GPAA1	9	0.502864	0.0193169
toci cd8 9	toci	cd8	RUNX2	9	0.502864	0.0252521
toci cd8 9	toci	cd8	AC023157.3	9	0.502863	0.202864
toci cd8 9	toci	cd8	NEO1	9	0.502861	0.089871
toci cd8 9	toci	cd8	ZNF540	9	0.502858	0.0351387
toci cd8 9	toci	cd8	SLAMF8	9	0.502858	0.122434
toci cd8 9	toci	cd8	SNHG10	9	0.502857	0.161418
toci cd8 9	toci	cd8	ALKBH8	9	0.502853	0.120906
toci cd8 9	toci	cd8	NPEPL1	9	0.50285	0.15609
toci cd8 9	toci	cd8	GATD3A	9	0.502841	0.00767513
toci cd8 9	toci	cd8	C1QTNF12	9	0.502836	0.120512
toci cd8 9	toci	cd8	FKBP14	9	0.502817	0.186217
toci cd8 9	toci	cd8	FEZ2	9	0.502814	0.14324
toci cd8 9	toci	cd8	TMEM120A	9	0.502814	0.201269
toci cd8 9	toci	cd8	CNR2	9	0.502811	0.154517
toci cd8 9	toci	cd8	SZT2	9	0.502808	-0.0602613
toci cd8 9	toci	cd8	ATAD2B	9	0.502805	0.0261527
toci cd8 9	toci	cd8	PCYT2	9	0.502804	-0.0279543
toci cd8 9	toci	cd8	MCM3AP-AS1	9	0.502792	0.186746
toci cd8 9	toci	cd8	IL16	9	0.502782	0.129081
toci cd8 9	toci	cd8	AC106047.1	9	0.50277	0.175772
toci cd8 9	toci	cd8	LIMK1	9	0.502768	0.268058
toci cd8 9	toci	cd8	CDC14B	9	0.50276	0.258177
toci cd8 9	toci	cd8	ZNF331	9	0.502744	0.406222
toci cd8 9	toci	cd8	CD151	9	0.502733	0.187653
toci cd8 9	toci	cd8	HERPUD1	9	0.50273	0.299369
toci cd8 9	toci	cd8	DIS3L2	9	0.50272	0.102207
toci cd8 9	toci	cd8	TMEM50A	9	0.50272	-0.0307281
toci cd8 9	toci	cd8	CASP8	9	0.502716	0.162809
toci cd8 9	toci	cd8	TMEM230	9	0.502708	-0.169127
toci cd8 9	toci	cd8	TARSL2	9	0.502702	0.292144
toci cd8 9	toci	cd8	CBX4	9	0.502688	0.157999
toci cd8 9	toci	cd8	KBTBD3	9	0.502684	0.0708567
toci cd8 9	toci	cd8	TRIM39	9	0.502675	0.34041
toci cd8 9	toci	cd8	ANO10	9	0.502674	0.0410636
toci cd8 9	toci	cd8	FOXJ2	9	0.502673	0.162022
toci cd8 9	toci	cd8	MYL5	9	0.502662	0.0340626
toci cd8 9	toci	cd8	BTBD9	9	0.502658	0.0764598
toci cd8 9	toci	cd8	PXYLP1	9	0.502657	-0.0406929
toci cd8 9	toci	cd8	NHSL2	9	0.502656	-0.00339559
toci cd8 9	toci	cd8	AIG1	9	0.502652	-0.0290984
toci cd8 9	toci	cd8	GPR27	9	0.502644	0.124054
toci cd8 9	toci	cd8	SEMA4A	9	0.502631	0.0520159
toci cd8 9	toci	cd8	ANKRD35	9	0.502628	0.0843297
toci cd8 9	toci	cd8	TMEM241	9	0.502627	0.190294
toci cd8 9	toci	cd8	RPL22L1	9	0.502627	-0.0471758
toci cd8 9	toci	cd8	NR4A2	9	0.502621	0.231679
toci cd8 9	toci	cd8	LOXL1-AS1	9	0.502616	0.0734143
toci cd8 9	toci	cd8	LBH	9	0.502604	-0.0131346
toci cd8 9	toci	cd8	CCDC85C	9	0.502602	0.0784744
toci cd8 9	toci	cd8	ASPH	9	0.502602	0.158458
toci cd8 9	toci	cd8	TMEM191B	9	0.5026	0.169639
toci cd8 9	toci	cd8	FRAT1	9	0.502595	0.190274
toci cd8 9	toci	cd8	GOLGA8N	9	0.502582	0.118546
toci cd8 9	toci	cd8	GBA	9	0.502579	0.220789
toci cd8 9	toci	cd8	SARM1	9	0.502572	0.198053
toci cd8 9	toci	cd8	ATG2A	9	0.502565	0.0957075
toci cd8 9	toci	cd8	ZNF362	9	0.502565	0.158354
toci cd8 9	toci	cd8	CWF19L2	9	0.502562	0.245075
toci cd8 9	toci	cd8	ACOT2	9	0.502551	0.507474
toci cd8 9	toci	cd8	NDOR1	9	0.502551	-0.0365379
toci cd8 9	toci	cd8	TMEM86B	9	0.50255	0.149684
toci cd8 9	toci	cd8	CACTIN	9	0.502542	-0.00595366
toci cd8 9	toci	cd8	ZNF836	9	0.502535	0.118426
toci cd8 9	toci	cd8	FCHSD1	9	0.502532	0.121795
toci cd8 9	toci	cd8	EPS8L2	9	0.50253	0.0241822
toci cd8 9	toci	cd8	AIM2	9	0.502524	0.0647456
toci cd8 9	toci	cd8	KLHL42	9	0.502522	0.192501
toci cd8 9	toci	cd8	DCLRE1A	9	0.502513	0.123203
toci cd8 9	toci	cd8	ZNF75D	9	0.502509	0.107456
toci cd8 9	toci	cd8	SLC38A7	9	0.502504	0.0703463
toci cd8 9	toci	cd8	FN3K	9	0.502493	0.1331
toci cd8 9	toci	cd8	CORO2A	9	0.502493	0.0749638
toci cd8 9	toci	cd8	HGS	9	0.502489	0.276373
toci cd8 9	toci	cd8	WDSUB1	9	0.502484	0.0804482
toci cd8 9	toci	cd8	FAIM	9	0.502476	0.180936
toci cd8 9	toci	cd8	FAM172A	9	0.502472	0.00247922
toci cd8 9	toci	cd8	TESC-AS1	9	0.502472	0.205006
toci cd8 9	toci	cd8	PDE4A	9	0.502445	0.0398722
toci cd8 9	toci	cd8	RRAGB	9	0.502443	0.0517841
toci cd8 9	toci	cd8	LMO7-AS1	9	0.50244	0.0857296
toci cd8 9	toci	cd8	ATAD3C	9	0.502433	0.0796714
toci cd8 9	toci	cd8	AL050344.1	9	0.502431	0.153051
toci cd8 9	toci	cd8	STK36	9	0.502429	0.131332
toci cd8 9	toci	cd8	VPS18	9	0.502429	0.184878
toci cd8 9	toci	cd8	CLCN6	9	0.502426	0.184607
toci cd8 9	toci	cd8	SPRY2	9	0.502421	0.14055
toci cd8 9	toci	cd8	MEGF8	9	0.502411	0.164744
toci cd8 9	toci	cd8	VIPR2	9	0.50241	0.0434691
toci cd8 9	toci	cd8	FAM19A1	9	0.502403	0.142674
toci cd8 9	toci	cd8	MT-ND5	9	0.502402	-0.205407
toci cd8 9	toci	cd8	Z93241.1	9	0.502401	0.344694
toci cd8 9	toci	cd8	ZNF594	9	0.5024	0.123812
toci cd8 9	toci	cd8	FAM126B	9	0.5024	0.200566
toci cd8 9	toci	cd8	SCYL3	9	0.502395	0.144093
toci cd8 9	toci	cd8	FBXO44	9	0.502389	0.264449
toci cd8 9	toci	cd8	TMBIM1	9	0.502389	0.163977
toci cd8 9	toci	cd8	PIK3CA	9	0.502388	0.0894393
toci cd8 9	toci	cd8	PLK2	9	0.502385	0.24451
toci cd8 9	toci	cd8	KDM5D	9	0.502381	-0.0116268
toci cd8 9	toci	cd8	IKZF5	9	0.502377	0.0517819
toci cd8 9	toci	cd8	DHFR2	9	0.502373	0.213861
toci cd8 9	toci	cd8	SLC14A1	9	0.50237	-0.128026
toci cd8 9	toci	cd8	ZNF678	9	0.502369	0.075325
toci cd8 9	toci	cd8	AC021188.1	9	0.502369	0.123481
toci cd8 9	toci	cd8	MAFF	9	0.502368	0.21988
toci cd8 9	toci	cd8	FBXL19	9	0.502367	0.116328
toci cd8 9	toci	cd8	MAFIP	9	0.502363	0.141692
toci cd8 9	toci	cd8	CTSZ	9	0.502362	0.116289
toci cd8 9	toci	cd8	SWAP70	9	0.50236	0.109232
toci cd8 9	toci	cd8	WDR48	9	0.502358	0.215733
toci cd8 9	toci	cd8	TRAPPC9	9	0.502358	0.192947
toci cd8 9	toci	cd8	YPEL3	9	0.502354	0.203907
toci cd8 9	toci	cd8	ST3GAL5	9	0.502349	0.212709
toci cd8 9	toci	cd8	C9orf78	9	0.502347	0.0429612
toci cd8 9	toci	cd8	VANGL1	9	0.502346	0.10748
toci cd8 9	toci	cd8	AF129075.2	9	0.502346	0.0824341
toci cd8 9	toci	cd8	PBDC1	9	0.502344	0.219422
toci cd8 9	toci	cd8	DCAF17	9	0.502342	0.119718
toci cd8 9	toci	cd8	MRPL41	9	0.502337	-0.0635724
toci cd8 9	toci	cd8	UBXN10	9	0.502326	0.0803458
toci cd8 9	toci	cd8	AL139274.2	9	0.502319	0.110299
toci cd8 9	toci	cd8	FAN1	9	0.502319	0.194759
toci cd8 9	toci	cd8	AC073896.2	9	0.502313	0.102351
toci cd8 9	toci	cd8	DMKN	9	0.502313	-0.0203968
toci cd8 9	toci	cd8	SIRT1	9	0.50231	0.00264694
toci cd8 9	toci	cd8	AC087239.1	9	0.502307	0.333416
toci cd8 9	toci	cd8	PPP1R15A	9	0.502303	0.0848291
toci cd8 9	toci	cd8	RNF146	9	0.502291	-0.00148157
toci cd8 9	toci	cd8	MICU1	9	0.50229	0.338716
toci cd8 9	toci	cd8	ZNF737	9	0.50229	0.0703467
toci cd8 9	toci	cd8	CD101	9	0.50229	0.24383
toci cd8 9	toci	cd8	OTUD3	9	0.502288	0.0635793
toci cd8 9	toci	cd8	MYOF	9	0.502281	0.0916646
toci cd8 9	toci	cd8	LINC02470	9	0.502281	0.10892
toci cd8 9	toci	cd8	FAHD1	9	0.50228	0.319084
toci cd8 9	toci	cd8	ZNF564	9	0.502273	2.83761e-05
toci cd8 9	toci	cd8	TMEM117	9	0.502265	0.238047
toci cd8 9	toci	cd8	ADNP2	9	0.502264	0.081289
toci cd8 9	toci	cd8	LRRC56	9	0.50226	0.056237
toci cd8 9	toci	cd8	DHDH	9	0.50226	0.0627435
toci cd8 9	toci	cd8	NFE2L1	9	0.502256	0.223266
toci cd8 9	toci	cd8	DNASE1L1	9	0.502252	0.105089
toci cd8 9	toci	cd8	KSR1	9	0.502252	0.313476
toci cd8 9	toci	cd8	ZEB1	9	0.502247	0.136538
toci cd8 9	toci	cd8	NVL	9	0.502242	0.288026
toci cd8 9	toci	cd8	GNPDA2	9	0.502239	0.25523
toci cd8 9	toci	cd8	ANKS3	9	0.502227	-0.0165718
toci cd8 9	toci	cd8	AC011450.1	9	0.502222	0.218158
toci cd8 9	toci	cd8	FAM20B	9	0.50222	0.00648227
toci cd8 9	toci	cd8	R3HDM2	9	0.502214	-0.143991
toci cd8 9	toci	cd8	SLC22A18	9	0.502212	0.118134
acute cd4 13	acute	cd4	IL32	13	0.750312	0.675306
acute cd4 13	acute	cd4	FOXP3	13	0.742565	0.491357
acute cd4 13	acute	cd4	CD74	13	0.685935	0.541976
acute cd4 13	acute	cd4	CD27	13	0.677223	0.364642
acute cd4 13	acute	cd4	HLA-DRB1	13	0.676876	0.427899
acute cd4 13	acute	cd4	ISG20	13	0.667184	0.378689
acute cd4 13	acute	cd4	TIGIT	13	0.662598	0.301307
acute cd4 13	acute	cd4	RTKN2	13	0.662448	0.31997
acute cd4 13	acute	cd4	TMSB10	13	0.652388	0.248558
acute cd4 13	acute	cd4	LGALS3	13	0.651836	0.321638
acute cd4 13	acute	cd4	FCMR	13	0.649103	0.298783
acute cd4 13	acute	cd4	S100A10	13	0.64343	0.332173
acute cd4 13	acute	cd4	CTLA4	13	0.642153	0.245478
acute cd4 13	acute	cd4	HLA-DRB5	13	0.640484	0.32301
acute cd4 13	acute	cd4	IL2RA	13	0.638797	0.250051
acute cd4 13	acute	cd4	GBP5	13	0.63826	0.283838
acute cd4 13	acute	cd4	ANXA2	13	0.638238	0.303988
acute cd4 13	acute	cd4	ARHGDIB	13	0.637787	0.24567
acute cd4 13	acute	cd4	CYTOR	13	0.634447	0.27456
acute cd4 13	acute	cd4	LSP1	13	0.63354	0.274243
acute cd4 13	acute	cd4	HLA-A	13	0.633264	0.248995
acute cd4 13	acute	cd4	SAT1	13	0.63011	0.312108
acute cd4 13	acute	cd4	YWHAB	13	0.628441	0.245743
acute cd4 13	acute	cd4	ARID5B	13	0.627151	0.253321
acute cd4 13	acute	cd4	STAM	13	0.625808	0.206333
acute cd4 13	acute	cd4	ACTB	13	0.622753	0.282098
acute cd4 13	acute	cd4	SELL	13	0.62256	0.297625
acute cd4 13	acute	cd4	H3F3A	13	0.621777	0.223521
acute cd4 13	acute	cd4	S100A4	13	0.62137	0.387485
acute cd4 13	acute	cd4	HLA-DQB1	13	0.621277	0.224726
acute cd4 13	acute	cd4	GAPDH	13	0.62039	0.248655
acute cd4 13	acute	cd4	EZR	13	0.619172	0.235949
acute cd4 13	acute	cd4	TTC39C	13	0.618995	0.22666
acute cd4 13	acute	cd4	HLA-DPA1	13	0.617253	0.257054
acute cd4 13	acute	cd4	SAMHD1	13	0.616401	0.24136
acute cd4 13	acute	cd4	UBC	13	0.615924	0.219722
acute cd4 13	acute	cd4	NCF4	13	0.613717	0.180923
acute cd4 13	acute	cd4	MIR4435-2HG	13	0.613565	0.225233
acute cd4 13	acute	cd4	SELPLG	13	0.613167	0.234746
acute cd4 13	acute	cd4	DUSP4	13	0.612688	0.195814
acute cd4 13	acute	cd4	TTN	13	0.61101	0.208878
acute cd4 13	acute	cd4	UCP2	13	0.610517	0.260962
acute cd4 13	acute	cd4	EVL	13	0.609782	0.21424
acute cd4 13	acute	cd4	HLA-DRA	13	0.609343	0.242722
acute cd4 13	acute	cd4	IKZF2	13	0.608678	0.172926
acute cd4 13	acute	cd4	TRBC2	13	0.608624	0.261712
acute cd4 13	acute	cd4	PMAIP1	13	0.60816	0.200105
acute cd4 13	acute	cd4	AES	13	0.606442	0.219719
acute cd4 13	acute	cd4	HPGD	13	0.606023	0.210742
acute cd4 13	acute	cd4	CARD16	13	0.605614	0.203714
acute cd4 13	acute	cd4	CD52	13	0.603918	0.216953
acute cd4 13	acute	cd4	OAZ1	13	0.603383	0.196318
acute cd4 13	acute	cd4	USP15	13	0.603267	0.197349
acute cd4 13	acute	cd4	TRAC	13	0.603014	0.219847
acute cd4 13	acute	cd4	PRDX1	13	0.600461	0.19244
acute cd4 13	acute	cd4	CORO1A	13	0.600171	0.207393
acute cd4 13	acute	cd4	TMSB4X	13	0.599237	0.154592
acute cd4 13	acute	cd4	HLA-DPB1	13	0.597427	0.204381
acute cd4 13	acute	cd4	COX5A	13	0.597131	0.200283
acute cd4 13	acute	cd4	PFN1	13	0.595785	0.185428
acute cd4 13	acute	cd4	SHMT2	13	0.59549	0.161497
acute cd4 13	acute	cd4	PBXIP1	13	0.594912	0.184176
acute cd4 13	acute	cd4	SKAP1	13	0.594726	0.180542
acute cd4 13	acute	cd4	CORO1B	13	0.593882	0.198738
acute cd4 13	acute	cd4	PELI1	13	0.5937	0.168851
acute cd4 13	acute	cd4	GMFG	13	0.593602	0.171882
acute cd4 13	acute	cd4	GLRX	13	0.593409	0.178078
acute cd4 13	acute	cd4	RHOG	13	0.593035	0.176723
acute cd4 13	acute	cd4	IL10RA	13	0.59265	0.173724
acute cd4 13	acute	cd4	SOD1	13	0.590993	0.169253
acute cd4 13	acute	cd4	ACTG1	13	0.590942	0.246362
acute cd4 13	acute	cd4	DOK2	13	0.588901	0.16414
acute cd4 13	acute	cd4	RGS1	13	0.587567	0.155125
acute cd4 13	acute	cd4	TNFRSF1B	13	0.585757	0.155156
acute cd4 13	acute	cd4	LIMD2	13	0.585515	0.175543
acute cd4 13	acute	cd4	OCIAD2	13	0.584986	0.157194
acute cd4 13	acute	cd4	RAC2	13	0.584435	0.165313
acute cd4 13	acute	cd4	NSD3	13	0.584032	0.158297
acute cd4 13	acute	cd4	LGALS1	13	0.583864	0.267142
acute cd4 13	acute	cd4	HERPUD1	13	0.582907	0.168067
acute cd4 13	acute	cd4	LIME1	13	0.581179	0.157358
acute cd4 13	acute	cd4	CD3D	13	0.580404	0.150007
acute cd4 13	acute	cd4	SMCHD1	13	0.579579	0.163896
acute cd4 13	acute	cd4	CCM2	13	0.579404	0.130768
acute cd4 13	acute	cd4	SUMO2	13	0.579373	0.138389
acute cd4 13	acute	cd4	CLIC1	13	0.578847	0.164071
acute cd4 13	acute	cd4	SPOCK2	13	0.578584	0.158852
acute cd4 13	acute	cd4	PARK7	13	0.577923	0.143104
acute cd4 13	acute	cd4	RPS27L	13	0.575979	0.154321
acute cd4 13	acute	cd4	FAM129A	13	0.575552	0.124533
acute cd4 13	acute	cd4	MAD1L1	13	0.575315	0.131633
acute cd4 13	acute	cd4	GBP2	13	0.575308	0.135235
acute cd4 13	acute	cd4	ARPC3	13	0.57512	0.134011
acute cd4 13	acute	cd4	RCSD1	13	0.575116	0.134194
acute cd4 13	acute	cd4	TRAF3IP3	13	0.574327	0.143303
acute cd4 13	acute	cd4	PRDM1	13	0.574241	0.14229
acute cd4 13	acute	cd4	EPB41	13	0.57407	0.132915
acute cd4 13	acute	cd4	SEPT6	13	0.573862	0.143493
acute cd4 13	acute	cd4	CALM3	13	0.573576	0.147101
acute cd4 13	acute	cd4	DYNLRB1	13	0.573484	0.136942
acute cd4 13	acute	cd4	HLA-DMA	13	0.573069	0.120114
acute cd4 13	acute	cd4	DNPH1	13	0.572954	0.117593
acute cd4 13	acute	cd4	LEPROTL1	13	0.571827	0.150814
acute cd4 13	acute	cd4	FXYD5	13	0.571033	0.1306
acute cd4 13	acute	cd4	BIRC3	13	0.570787	0.129911
acute cd4 13	acute	cd4	CTSA	13	0.57067	0.127955
acute cd4 13	acute	cd4	GSTK1	13	0.570193	0.135197
acute cd4 13	acute	cd4	PLP2	13	0.570143	0.140041
acute cd4 13	acute	cd4	SCAND1	13	0.569751	0.13629
acute cd4 13	acute	cd4	FTH1	13	0.569526	0.110375
acute cd4 13	acute	cd4	ANXA5	13	0.569355	0.130256
acute cd4 13	acute	cd4	CLDND1	13	0.568619	0.117157
acute cd4 13	acute	cd4	R3HDM4	13	0.56858	0.119852
acute cd4 13	acute	cd4	PI16	13	0.568281	0.11921
acute cd4 13	acute	cd4	CD44	13	0.568188	0.12876
acute cd4 13	acute	cd4	FANK1	13	0.56799	0.101345
acute cd4 13	acute	cd4	S100A6	13	0.567724	0.144744
acute cd4 13	acute	cd4	OPTN	13	0.567695	0.125352
acute cd4 13	acute	cd4	MYL6	13	0.567689	0.128355
acute cd4 13	acute	cd4	TENT5C	13	0.567677	0.118364
acute cd4 13	acute	cd4	TOX	13	0.567549	0.104415
acute cd4 13	acute	cd4	S1PR4	13	0.566859	0.123922
acute cd4 13	acute	cd4	TXN	13	0.566558	0.127151
acute cd4 13	acute	cd4	NEAT1	13	0.566516	0.163051
acute cd4 13	acute	cd4	TBC1D4	13	0.566419	0.109166
acute cd4 13	acute	cd4	JPT1	13	0.566351	0.122364
acute cd4 13	acute	cd4	UBE2D2	13	0.565903	0.117784
acute cd4 13	acute	cd4	ATP5F1E	13	0.565899	0.104583
acute cd4 13	acute	cd4	SRP14	13	0.565857	0.107308
acute cd4 13	acute	cd4	HACD1	13	0.565772	0.0973766
acute cd4 13	acute	cd4	MT-CO1	13	0.565346	0.181765
acute cd4 13	acute	cd4	CPNE2	13	0.564729	0.098591
acute cd4 13	acute	cd4	PIM2	13	0.564679	0.123208
acute cd4 13	acute	cd4	HCLS1	13	0.564639	0.122657
acute cd4 13	acute	cd4	CSK	13	0.564621	0.11584
acute cd4 13	acute	cd4	PTTG1	13	0.564507	0.096153
acute cd4 13	acute	cd4	LMNA	13	0.564323	0.109184
acute cd4 13	acute	cd4	UGP2	13	0.564114	0.116503
acute cd4 13	acute	cd4	FAS	13	0.564059	0.101389
acute cd4 13	acute	cd4	MTRNR2L12	13	0.563857	0.204645
acute cd4 13	acute	cd4	ANXA11	13	0.563804	0.118226
acute cd4 13	acute	cd4	LCK	13	0.563769	0.120014
acute cd4 13	acute	cd4	LINC01943	13	0.563727	0.107994
acute cd4 13	acute	cd4	SUB1	13	0.562841	0.118195
acute cd4 13	acute	cd4	COX8A	13	0.56283	0.115096
acute cd4 13	acute	cd4	AQP3	13	0.562493	0.123028
acute cd4 13	acute	cd4	CMTM7	13	0.562427	0.10349
acute cd4 13	acute	cd4	DYNLL1	13	0.562302	0.119517
acute cd4 13	acute	cd4	F5	13	0.561565	0.0954431
acute cd4 13	acute	cd4	PPM1G	13	0.561479	0.104965
acute cd4 13	acute	cd4	B2M	13	0.560873	0.0643554
acute cd4 13	acute	cd4	LAT	13	0.560806	0.120954
acute cd4 13	acute	cd4	HSPA8	13	0.559989	0.120262
acute cd4 13	acute	cd4	VIM	13	0.559938	0.131987
acute cd4 13	acute	cd4	CCR10	13	0.559777	0.108711
acute cd4 13	acute	cd4	TRBC1	13	0.55947	0.15755
acute cd4 13	acute	cd4	ATP2B1	13	0.558756	0.103577
acute cd4 13	acute	cd4	BTG3	13	0.558714	0.0941996
acute cd4 13	acute	cd4	SPTAN1	13	0.558059	0.108494
acute cd4 13	acute	cd4	ELOVL5	13	0.557857	0.098546
acute cd4 13	acute	cd4	CDKN1B	13	0.557729	0.109514
acute cd4 13	acute	cd4	STK4	13	0.557484	0.113851
acute cd4 13	acute	cd4	SH3BGRL3	13	0.557297	0.141037
acute cd4 13	acute	cd4	ALOX5AP	13	0.557127	0.135837
acute cd4 13	acute	cd4	SIT1	13	0.556866	0.100379
acute cd4 13	acute	cd4	LINC00426	13	0.556796	0.0861907
acute cd4 13	acute	cd4	TNFRSF18	13	0.556593	0.100118
acute cd4 13	acute	cd4	ETS1	13	0.556564	0.111226
acute cd4 13	acute	cd4	SMS	13	0.556554	0.0928569
acute cd4 13	acute	cd4	COX5B	13	0.556481	0.0986129
acute cd4 13	acute	cd4	ALDOA	13	0.556439	0.106785
acute cd4 13	acute	cd4	FLNA	13	0.556138	0.124784
acute cd4 13	acute	cd4	HERC5	13	0.556138	0.102897
acute cd4 13	acute	cd4	LEF1	13	0.555949	0.110495
acute cd4 13	acute	cd4	SYNE2	13	0.555899	0.117098
acute cd4 13	acute	cd4	ZYX	13	0.555205	0.1096
acute cd4 13	acute	cd4	ATP5IF1	13	0.555128	0.102192
acute cd4 13	acute	cd4	EMP3	13	0.555119	0.113832
acute cd4 13	acute	cd4	EIF3A	13	0.554649	0.105985
acute cd4 13	acute	cd4	PKM	13	0.55452	0.103998
acute cd4 13	acute	cd4	AC133644.2	13	0.554374	0.0930895
acute cd4 13	acute	cd4	SEPT9	13	0.554361	0.106627
acute cd4 13	acute	cd4	CDC25B	13	0.554136	0.104278
acute cd4 13	acute	cd4	PAK2	13	0.554127	0.0989978
acute cd4 13	acute	cd4	SIRPG	13	0.554053	0.0905151
acute cd4 13	acute	cd4	RAD21	13	0.553845	0.100746
acute cd4 13	acute	cd4	ZC2HC1A	13	0.553808	0.0811005
acute cd4 13	acute	cd4	ENTPD1	13	0.5537	0.077293
acute cd4 13	acute	cd4	JAK1	13	0.553105	0.104337
acute cd4 13	acute	cd4	TNFRSF4	13	0.552823	0.103568
acute cd4 13	acute	cd4	HLA-DQA1	13	0.552631	0.0873753
acute cd4 13	acute	cd4	PSMB8	13	0.552565	0.100835
acute cd4 13	acute	cd4	OAS1	13	0.552502	0.106657
acute cd4 13	acute	cd4	TPR	13	0.552093	0.112804
acute cd4 13	acute	cd4	VAMP5	13	0.552045	0.0984826
acute cd4 13	acute	cd4	SVBP	13	0.551565	0.0836838
acute cd4 13	acute	cd4	RCAN3	13	0.551431	0.0867325
acute cd4 13	acute	cd4	TPM4	13	0.551296	0.0900499
acute cd4 13	acute	cd4	C15orf53	13	0.550968	0.0749814
acute cd4 13	acute	cd4	SPATS2L	13	0.55061	0.0852357
acute cd4 13	acute	cd4	TRAPPC1	13	0.550261	0.0935417
acute cd4 13	acute	cd4	GTF3C6	13	0.550241	0.0848836
acute cd4 13	acute	cd4	TCEAL4	13	0.55024	0.077823
acute cd4 13	acute	cd4	OGDH	13	0.550216	0.0819274
acute cd4 13	acute	cd4	DCP2	13	0.549919	0.0792729
acute cd4 13	acute	cd4	CARHSP1	13	0.549892	0.0790074
acute cd4 13	acute	cd4	COX6B1	13	0.549866	0.0847176
acute cd4 13	acute	cd4	H2AFZ	13	0.549281	0.0995706
acute cd4 13	acute	cd4	SLFN5	13	0.548949	0.0925928
acute cd4 13	acute	cd4	HMGB2	13	0.548809	0.0897273
acute cd4 13	acute	cd4	PTMA	13	0.548685	0.0618461
acute cd4 13	acute	cd4	FCRL3	13	0.54866	0.0768562
acute cd4 13	acute	cd4	SEM1	13	0.548496	0.0892664
acute cd4 13	acute	cd4	CD28	13	0.548279	0.0761484
acute cd4 13	acute	cd4	NINJ2	13	0.547997	0.0700323
acute cd4 13	acute	cd4	ICAM3	13	0.547942	0.0890253
acute cd4 13	acute	cd4	PFKL	13	0.547824	0.0798782
acute cd4 13	acute	cd4	MYH9	13	0.547261	0.102751
acute cd4 13	acute	cd4	CUTA	13	0.547249	0.0881998
acute cd4 13	acute	cd4	CASP8	13	0.547097	0.0843488
acute cd4 13	acute	cd4	HAPLN3	13	0.547089	0.0739909
acute cd4 13	acute	cd4	NOP10	13	0.546962	0.0856919
acute cd4 13	acute	cd4	TNIP1	13	0.546773	0.0817691
acute cd4 13	acute	cd4	PVT1	13	0.546738	0.0775396
acute cd4 13	acute	cd4	MAN1A2	13	0.546709	0.0771903
acute cd4 13	acute	cd4	YBX1	13	0.546573	0.0844251
acute cd4 13	acute	cd4	NAP1L4	13	0.546178	0.0800397
acute cd4 13	acute	cd4	WASF2	13	0.546062	0.0840313
acute cd4 13	acute	cd4	CSTB	13	0.545883	0.0868463
acute cd4 13	acute	cd4	SGTB	13	0.545845	0.0723156
acute cd4 13	acute	cd4	ELOB	13	0.545814	0.0778897
acute cd4 13	acute	cd4	MT1X	13	0.54575	0.0788529
acute cd4 13	acute	cd4	FKBP1A	13	0.545693	0.0834017
acute cd4 13	acute	cd4	ASXL1	13	0.545564	0.0724541
acute cd4 13	acute	cd4	PPP1CA	13	0.545528	0.0854554
acute cd4 13	acute	cd4	CCDC167	13	0.545509	0.0758492
acute cd4 13	acute	cd4	NT5C	13	0.545501	0.0758895
acute cd4 13	acute	cd4	SETD7	13	0.545308	0.0688401
acute cd4 13	acute	cd4	RBX1	13	0.545043	0.0826256
acute cd4 13	acute	cd4	EPC1	13	0.544989	0.084922
acute cd4 13	acute	cd4	BEX3	13	0.544881	0.0847458
acute cd4 13	acute	cd4	ICA1	13	0.544869	0.0666832
acute cd4 13	acute	cd4	AC008555.5	13	0.544691	0.0709976
acute cd4 13	acute	cd4	PARP1	13	0.544587	0.0780765
acute cd4 13	acute	cd4	MYO1G	13	0.544344	0.0855987
acute cd4 13	acute	cd4	FTL	13	0.544342	0.0630125
acute cd4 13	acute	cd4	CLTA	13	0.54409	0.0734685
acute cd4 13	acute	cd4	HMGN2	13	0.543926	0.0926257
acute cd4 13	acute	cd4	UBL3	13	0.54373	0.0645813
acute cd4 13	acute	cd4	CALCOCO2	13	0.543582	0.0725982
acute cd4 13	acute	cd4	EID1	13	0.543577	0.0808124
acute cd4 13	acute	cd4	ACP5	13	0.543466	0.0636487
acute cd4 13	acute	cd4	JAKMIP1	13	0.543443	0.0652674
acute cd4 13	acute	cd4	FNBP1	13	0.543425	0.0800015
acute cd4 13	acute	cd4	SMAP2	13	0.543392	0.0731236
acute cd4 13	acute	cd4	LGALS9	13	0.543361	0.0695091
acute cd4 13	acute	cd4	HLA-DQA2	13	0.543188	0.0872591
acute cd4 13	acute	cd4	ABTB1	13	0.542928	0.0703524
acute cd4 13	acute	cd4	SH3BGRL	13	0.542861	0.0776146
acute cd4 13	acute	cd4	TSPO	13	0.542829	0.0811186
acute cd4 13	acute	cd4	PPP1R18	13	0.542733	0.0813884
acute cd4 13	acute	cd4	UQCR10	13	0.542668	0.078507
acute cd4 13	acute	cd4	RNASEH2B	13	0.542643	0.0698531
acute cd4 13	acute	cd4	HTATIP2	13	0.5426	0.0687718
acute cd4 13	acute	cd4	BIN1	13	0.542589	0.0804171
acute cd4 13	acute	cd4	CCR4	13	0.542454	0.0658602
acute cd4 13	acute	cd4	HPRT1	13	0.542411	0.0750861
acute cd4 13	acute	cd4	TCEA1	13	0.542247	0.0785777
acute cd4 13	acute	cd4	TECR	13	0.542031	0.0765831
acute cd4 13	acute	cd4	ISG15	13	0.541976	0.133684
acute cd4 13	acute	cd4	MCL1	13	0.541889	0.0808453
acute cd4 13	acute	cd4	PSMB3	13	0.541621	0.0759376
acute cd4 13	acute	cd4	BATF	13	0.54162	0.0745041
acute cd4 13	acute	cd4	CD247	13	0.541383	0.080768
acute cd4 13	acute	cd4	LAIR2	13	0.541268	0.0640044
acute cd4 13	acute	cd4	TBC1D10C	13	0.541223	0.0807095
acute cd4 13	acute	cd4	SGMS1	13	0.541221	0.059419
acute cd4 13	acute	cd4	EPSTI1	13	0.541039	0.0752603
acute cd4 13	acute	cd4	CD53	13	0.540611	0.0796956
acute cd4 13	acute	cd4	TRIM22	13	0.540574	0.080384
acute cd4 13	acute	cd4	MGST2	13	0.54055	0.0549884
acute cd4 13	acute	cd4	LTB	13	0.540541	0.178205
acute cd4 13	acute	cd4	NAP1L1	13	0.540509	0.079416
acute cd4 13	acute	cd4	ITM2C	13	0.5405	0.0884456
acute cd4 13	acute	cd4	MAT2B	13	0.540485	0.074621
acute cd4 13	acute	cd4	UBXN1	13	0.540417	0.0738119
acute cd4 13	acute	cd4	SRSF5	13	0.540403	0.0765009
acute cd4 13	acute	cd4	ATP5F1C	13	0.540386	0.0734796
acute cd4 13	acute	cd4	MIIP	13	0.540265	0.0628169
acute cd4 13	acute	cd4	RAP1A	13	0.54023	0.074227
acute cd4 13	acute	cd4	LBH	13	0.54021	0.0713089
acute cd4 13	acute	cd4	CCR6	13	0.540088	0.0674479
acute cd4 13	acute	cd4	ZNF292	13	0.540062	0.069674
acute cd4 13	acute	cd4	TRIB2	13	0.539905	0.0591081
acute cd4 13	acute	cd4	PPP1CC	13	0.539863	0.0708289
acute cd4 13	acute	cd4	C4orf48	13	0.53982	0.0778624
acute cd4 13	acute	cd4	WASHC3	13	0.539732	0.0634465
acute cd4 13	acute	cd4	CFL1	13	0.539732	0.064536
acute cd4 13	acute	cd4	CD58	13	0.539711	0.0603872
acute cd4 13	acute	cd4	PTPRCAP	13	0.539705	0.078661
acute cd4 13	acute	cd4	DBI	13	0.53964	0.0696731
acute cd4 13	acute	cd4	ATP5MF	13	0.539621	0.0726343
acute cd4 13	acute	cd4	YWHAZ	13	0.539509	0.0653604
acute cd4 13	acute	cd4	PPP4C	13	0.539178	0.0682027
acute cd4 13	acute	cd4	CDHR3	13	0.539136	0.0584426
acute cd4 13	acute	cd4	GCHFR	13	0.539062	0.0636468
acute cd4 13	acute	cd4	GABARAPL2	13	0.538973	0.0704911
acute cd4 13	acute	cd4	CD79B	13	0.538956	0.0579951
acute cd4 13	acute	cd4	GNG5	13	0.538815	0.0722444
acute cd4 13	acute	cd4	UBL5	13	0.538765	0.0697691
acute cd4 13	acute	cd4	PPP1R12A	13	0.538486	0.0704398
acute cd4 13	acute	cd4	NECAP2	13	0.538438	0.0657179
acute cd4 13	acute	cd4	VAMP8	13	0.538417	0.0717876
acute cd4 13	acute	cd4	SLC25A3	13	0.538389	0.0715215
acute cd4 13	acute	cd4	RHBDD2	13	0.538272	0.0698134
acute cd4 13	acute	cd4	PNPLA2	13	0.538234	0.0666204
acute cd4 13	acute	cd4	MT2A	13	0.538157	0.0914867
acute cd4 13	acute	cd4	CCDC141	13	0.537917	0.0575558
acute cd4 13	acute	cd4	MPG	13	0.537833	0.0623049
acute cd4 13	acute	cd4	ADK	13	0.537774	0.0569385
acute cd4 13	acute	cd4	AKIP1	13	0.537691	0.0523424
acute cd4 13	acute	cd4	TULP4	13	0.537567	0.0548911
acute cd4 13	acute	cd4	PCSK7	13	0.537424	0.0653387
acute cd4 13	acute	cd4	COTL1	13	0.53736	0.0688462
acute cd4 13	acute	cd4	HNRNPLL	13	0.537354	0.0596328
acute cd4 13	acute	cd4	IQGAP2	13	0.537289	0.0640982
acute cd4 13	acute	cd4	UTS2	13	0.537288	0.0532718
acute cd4 13	acute	cd4	ARGLU1	13	0.537281	0.0724513
acute cd4 13	acute	cd4	SQSTM1	13	0.537205	0.0673415
acute cd4 13	acute	cd4	CYBA	13	0.537198	0.0728224
acute cd4 13	acute	cd4	ARPC1B	13	0.536805	0.07295
acute cd4 13	acute	cd4	GNAI2	13	0.536719	0.0661161
acute cd4 13	acute	cd4	DUSP10	13	0.536642	0.0541923
acute cd4 13	acute	cd4	TAGLN2	13	0.536632	0.0775392
acute cd4 13	acute	cd4	FAM160B1	13	0.53663	0.0534566
acute cd4 13	acute	cd4	POU2F2	13	0.536624	0.0580605
acute cd4 13	acute	cd4	IL2RB	13	0.536604	0.0552168
acute cd4 13	acute	cd4	MDH2	13	0.53655	0.0660009
acute cd4 13	acute	cd4	GABARAP	13	0.536469	0.0615968
acute cd4 13	acute	cd4	RNF214	13	0.536363	0.0613439
acute cd4 13	acute	cd4	PPIA	13	0.536117	0.0554327
acute cd4 13	acute	cd4	LINC01089	13	0.536025	0.0596089
acute cd4 13	acute	cd4	FAM45A	13	0.535864	0.0587442
acute cd4 13	acute	cd4	THEM4	13	0.535838	0.0627481
acute cd4 13	acute	cd4	SUSD3	13	0.535783	0.0557981
acute cd4 13	acute	cd4	TRAF1	13	0.535771	0.0554308
acute cd4 13	acute	cd4	CHST11	13	0.535609	0.0535205
acute cd4 13	acute	cd4	MAL	13	0.535472	0.079395
acute cd4 13	acute	cd4	COX7A2	13	0.535308	0.0567418
acute cd4 13	acute	cd4	WSB1	13	0.535269	0.0644633
acute cd4 13	acute	cd4	KIAA1551	13	0.535256	0.0722965
acute cd4 13	acute	cd4	PCED1B	13	0.535202	0.0617362
acute cd4 13	acute	cd4	MED15	13	0.535153	0.0588784
acute cd4 13	acute	cd4	EIF3K	13	0.535137	0.0574054
acute cd4 13	acute	cd4	FAM102A	13	0.535124	0.0568102
acute cd4 13	acute	cd4	PLEC	13	0.535108	0.0686019
acute cd4 13	acute	cd4	IGBP1	13	0.53501	0.0620884
acute cd4 13	acute	cd4	CCNDBP1	13	0.534989	0.0600881
acute cd4 13	acute	cd4	YPEL3	13	0.534976	0.0551194
acute cd4 13	acute	cd4	BUB3	13	0.53497	0.061014
acute cd4 13	acute	cd4	TERF2IP	13	0.534965	0.0640725
acute cd4 13	acute	cd4	TAX1BP1	13	0.534798	0.0634864
acute cd4 13	acute	cd4	TLK1	13	0.534621	0.0551585
acute cd4 13	acute	cd4	UBE2N	13	0.534554	0.0573986
acute cd4 13	acute	cd4	FAM173A	13	0.534552	0.0550758
acute cd4 13	acute	cd4	FDFT1	13	0.534491	0.059431
acute cd4 13	acute	cd4	C9orf16	13	0.53449	0.0666551
acute cd4 13	acute	cd4	CNN2	13	0.534436	0.0703025
acute cd4 13	acute	cd4	CASP1	13	0.534432	0.0582921
acute cd4 13	acute	cd4	TMEM154	13	0.534401	0.0511973
acute cd4 13	acute	cd4	DGKA	13	0.534351	0.0588914
acute cd4 13	acute	cd4	TAP1	13	0.534343	0.0702058
acute cd4 13	acute	cd4	CARD17	13	0.534317	0.0452664
acute cd4 13	acute	cd4	SHKBP1	13	0.534302	0.0571006
acute cd4 13	acute	cd4	SUMO1	13	0.534258	0.059735
acute cd4 13	acute	cd4	CFLAR	13	0.53405	0.0639698
acute cd4 13	acute	cd4	SNX20	13	0.533831	0.0503159
acute cd4 13	acute	cd4	H2AFJ	13	0.533743	0.058243
acute cd4 13	acute	cd4	GALM	13	0.533737	0.0508131
acute cd4 13	acute	cd4	CKLF	13	0.533656	0.0590041
acute cd4 13	acute	cd4	RAP1GDS1	13	0.53365	0.0529174
acute cd4 13	acute	cd4	CD47	13	0.533563	0.0619417
acute cd4 13	acute	cd4	PPDPF	13	0.533534	0.0631095
acute cd4 13	acute	cd4	ARHGAP30	13	0.533517	0.0601559
acute cd4 13	acute	cd4	AL121748.1	13	0.533515	0.0521236
acute cd4 13	acute	cd4	CHCHD2	13	0.533509	0.0539151
acute cd4 13	acute	cd4	YPEL2	13	0.533502	0.0487984
acute cd4 13	acute	cd4	MT-CYB	13	0.533501	0.0866933
acute cd4 13	acute	cd4	TXNDC17	13	0.533459	0.0508883
acute cd4 13	acute	cd4	AC090152.1	13	0.533434	0.0465839
acute cd4 13	acute	cd4	EIF1	13	0.533415	0.0429933
acute cd4 13	acute	cd4	EEF2	13	0.533189	0.0596191
acute cd4 13	acute	cd4	HNRNPK	13	0.533018	0.0609255
acute cd4 13	acute	cd4	CD70	13	0.532975	0.0570541
acute cd4 13	acute	cd4	LDHB	13	0.532946	0.0706042
acute cd4 13	acute	cd4	TMEM120A	13	0.532892	0.0463923
acute cd4 13	acute	cd4	PSMB1	13	0.532835	0.0585424
acute cd4 13	acute	cd4	KIAA0040	13	0.532747	0.0543789
acute cd4 13	acute	cd4	RSBN1	13	0.532696	0.0597765
acute cd4 13	acute	cd4	MT-CO3	13	0.532604	0.0801234
acute cd4 13	acute	cd4	CHST7	13	0.532599	0.0442335
acute cd4 13	acute	cd4	H2AFV	13	0.53259	0.0612084
acute cd4 13	acute	cd4	PFDN4	13	0.53251	0.053552
acute cd4 13	acute	cd4	CMC2	13	0.532449	0.0503414
acute cd4 13	acute	cd4	TRIM14	13	0.532419	0.0506782
acute cd4 13	acute	cd4	RTRAF	13	0.532396	0.0592734
acute cd4 13	acute	cd4	CCDC69	13	0.532272	0.0517854
acute cd4 13	acute	cd4	NCOR1	13	0.532036	0.0599754
acute cd4 13	acute	cd4	PSMG2	13	0.531989	0.0535973
acute cd4 13	acute	cd4	CYLD	13	0.531947	0.0626335
acute cd4 13	acute	cd4	LPXN	13	0.531945	0.0513453
acute cd4 13	acute	cd4	RAB37	13	0.531921	0.0465383
acute cd4 13	acute	cd4	RAB11FIP1	13	0.531915	0.047859
acute cd4 13	acute	cd4	IKBKE	13	0.531847	0.0487931
acute cd4 13	acute	cd4	FAM110A	13	0.531771	0.0433158
acute cd4 13	acute	cd4	COMMD6	13	0.531645	0.0557464
acute cd4 13	acute	cd4	LRP10	13	0.531629	0.0533962
acute cd4 13	acute	cd4	MT1E	13	0.531544	0.0527624
acute cd4 13	acute	cd4	LINC02195	13	0.531523	0.0492212
acute cd4 13	acute	cd4	GBP1	13	0.531453	0.0576119
acute cd4 13	acute	cd4	COX6A1	13	0.531271	0.0521195
acute cd4 13	acute	cd4	WDR1	13	0.531232	0.0609056
acute cd4 13	acute	cd4	PET100	13	0.531156	0.0612584
acute cd4 13	acute	cd4	AC078883.1	13	0.531125	0.045572
acute cd4 13	acute	cd4	PSMA7	13	0.531076	0.0574488
acute cd4 13	acute	cd4	SEC11A	13	0.531028	0.0585463
acute cd4 13	acute	cd4	COX17	13	0.531021	0.0558009
acute cd4 13	acute	cd4	MZT2A	13	0.531017	0.0565871
acute cd4 13	acute	cd4	GLB1	13	0.531006	0.0465577
acute cd4 13	acute	cd4	MX1	13	0.530976	0.0742458
acute cd4 13	acute	cd4	NUDT5	13	0.530956	0.0466319
acute cd4 13	acute	cd4	NDUFB4	13	0.530934	0.0570898
acute cd4 13	acute	cd4	ANXA7	13	0.530891	0.0531684
acute cd4 13	acute	cd4	PYM1	13	0.530841	0.0478825
acute cd4 13	acute	cd4	LIMS1	13	0.530792	0.0498324
acute cd4 13	acute	cd4	BTF3	13	0.530772	0.0361508
acute cd4 13	acute	cd4	CCNI	13	0.530676	0.0502574
acute cd4 13	acute	cd4	PRR13	13	0.530599	0.0558069
acute cd4 13	acute	cd4	ABI1	13	0.530541	0.0491018
acute cd4 13	acute	cd4	ZNF706	13	0.530526	0.0560185
acute cd4 13	acute	cd4	MTHFD2	13	0.530491	0.0454985
acute cd4 13	acute	cd4	EAPP	13	0.53049	0.0544439
acute cd4 13	acute	cd4	C16orf87	13	0.530464	0.0438815
acute cd4 13	acute	cd4	ICAM2	13	0.530446	0.0558049
acute cd4 13	acute	cd4	PYHIN1	13	0.530372	0.0471913
acute cd4 13	acute	cd4	MT-ATP6	13	0.530341	0.0739152
acute cd4 13	acute	cd4	IFI16	13	0.530298	0.0609588
acute cd4 13	acute	cd4	CNPPD1	13	0.53025	0.0485387
acute cd4 13	acute	cd4	TYMP	13	0.530167	0.0585597
acute cd4 13	acute	cd4	TRIR	13	0.530065	0.0511636
acute cd4 13	acute	cd4	FAM96A	13	0.530063	0.0491769
acute cd4 13	acute	cd4	PAG1	13	0.530053	0.05525
acute cd4 13	acute	cd4	POLR1D	13	0.530053	0.0575322
acute cd4 13	acute	cd4	BACH1	13	0.529914	0.0450142
acute cd4 13	acute	cd4	VSIR	13	0.52991	0.0578539
acute cd4 13	acute	cd4	PIH1D1	13	0.529839	0.0486315
acute cd4 13	acute	cd4	ADRM1	13	0.529792	0.0503554
acute cd4 13	acute	cd4	ST8SIA4	13	0.529779	0.0423049
acute cd4 13	acute	cd4	ATXN7L1	13	0.529763	0.044437
acute cd4 13	acute	cd4	RFTN1	13	0.529646	0.0445768
acute cd4 13	acute	cd4	ACTN4	13	0.529642	0.0511142
acute cd4 13	acute	cd4	PSMA5	13	0.529564	0.0516192
acute cd4 13	acute	cd4	CWC15	13	0.52954	0.0502488
acute cd4 13	acute	cd4	OTUB1	13	0.529468	0.0541084
acute cd4 13	acute	cd4	CD3G	13	0.529409	0.0530017
acute cd4 13	acute	cd4	KIF5B	13	0.529223	0.0537476
acute cd4 13	acute	cd4	P2RY10	13	0.529214	0.0450321
acute cd4 13	acute	cd4	KMT2E	13	0.529206	0.0570971
acute cd4 13	acute	cd4	IL6R	13	0.529153	0.0458422
acute cd4 13	acute	cd4	MFGE8	13	0.529079	0.0404941
acute cd4 13	acute	cd4	NDUFC1	13	0.528978	0.0519906
acute cd4 13	acute	cd4	SKA2	13	0.528915	0.0424599
acute cd4 13	acute	cd4	ATRX	13	0.528904	0.0561336
acute cd4 13	acute	cd4	SNU13	13	0.528871	0.0556515
acute cd4 13	acute	cd4	SFT2D1	13	0.528864	0.0416503
acute cd4 13	acute	cd4	CASP4	13	0.528832	0.0476497
acute cd4 13	acute	cd4	BARD1	13	0.528818	0.0408388
acute cd4 13	acute	cd4	MAGEH1	13	0.528801	0.0444734
acute cd4 13	acute	cd4	TMEM173	13	0.528801	0.0532618
acute cd4 13	acute	cd4	DEF6	13	0.528748	0.0524662
acute cd4 13	acute	cd4	FGFR1OP2	13	0.528746	0.0511706
acute cd4 13	acute	cd4	PSMD8	13	0.528745	0.0520792
acute cd4 13	acute	cd4	ATP5MG	13	0.528718	0.0377533
acute cd4 13	acute	cd4	ATP5F1A	13	0.528694	0.054801
acute cd4 13	acute	cd4	MAX	13	0.528683	0.0498401
acute cd4 13	acute	cd4	NAAA	13	0.528623	0.0491625
acute cd4 13	acute	cd4	UFD1	13	0.528618	0.0494894
acute cd4 13	acute	cd4	UBE2B	13	0.528567	0.0549869
acute cd4 13	acute	cd4	AKIRIN2	13	0.528545	0.0442782
acute cd4 13	acute	cd4	TNFRSF14	13	0.528514	0.0563757
acute cd4 13	acute	cd4	BRK1	13	0.528506	0.0524439
acute cd4 13	acute	cd4	AUP1	13	0.528472	0.0513388
acute cd4 13	acute	cd4	AC243960.1	13	0.528436	0.0531576
acute cd4 13	acute	cd4	MT1F	13	0.528345	0.045297
acute cd4 13	acute	cd4	CCDC66	13	0.528337	0.0465931
acute cd4 13	acute	cd4	PDCD10	13	0.528267	0.0474877
acute cd4 13	acute	cd4	CNST	13	0.528264	0.0497027
acute cd4 13	acute	cd4	ARHGEF1	13	0.528252	0.0575465
acute cd4 13	acute	cd4	TIAM1	13	0.52822	0.0435334
acute cd4 13	acute	cd4	ATP5MC2	13	0.528216	0.0386178
acute cd4 13	acute	cd4	MT-CO2	13	0.528202	0.0680327
acute cd4 13	acute	cd4	RIOK3	13	0.528191	0.0453748
acute cd4 13	acute	cd4	SMC6	13	0.528147	0.0429117
acute cd4 13	acute	cd4	PHTF2	13	0.52808	0.0462157
acute cd4 13	acute	cd4	TSC22D4	13	0.528077	0.0495698
acute cd4 13	acute	cd4	PTRHD1	13	0.528068	0.0461655
acute cd4 13	acute	cd4	IQGAP1	13	0.528035	0.0510902
acute cd4 13	acute	cd4	UBALD2	13	0.527906	0.0522875
acute cd4 13	acute	cd4	PPP1R2	13	0.527881	0.0522824
acute cd4 13	acute	cd4	NPDC1	13	0.527754	0.051296
acute cd4 13	acute	cd4	H1FX	13	0.527743	0.0551655
acute cd4 13	acute	cd4	RHOH	13	0.527742	0.0554176
acute cd4 13	acute	cd4	PSMB6	13	0.527701	0.0500486
acute cd4 13	acute	cd4	CMTM3	13	0.527601	0.0462081
acute cd4 13	acute	cd4	CUL9	13	0.527553	0.0386865
acute cd4 13	acute	cd4	USP48	13	0.527543	0.0417395
acute cd4 13	acute	cd4	C12orf75	13	0.527532	0.0467886
acute cd4 13	acute	cd4	FOXP1	13	0.527531	0.0580697
acute cd4 13	acute	cd4	APBB1IP	13	0.527391	0.0493396
acute cd4 13	acute	cd4	NTAN1	13	0.527368	0.0389572
acute cd4 13	acute	cd4	VOPP1	13	0.527333	0.043263
acute cd4 13	acute	cd4	RBM38	13	0.527247	0.0446603
acute cd4 13	acute	cd4	UBL7	13	0.527077	0.0413973
acute cd4 13	acute	cd4	PSIP1	13	0.52705	0.0513416
acute cd4 13	acute	cd4	HOTAIRM1	13	0.526982	0.0415176
acute cd4 13	acute	cd4	ZNF101	13	0.526963	0.0456693
acute cd4 13	acute	cd4	CAP1	13	0.526959	0.0512586
acute cd4 13	acute	cd4	TSTD1	13	0.526862	0.0518707
acute cd4 13	acute	cd4	CBX3	13	0.5268	0.049152
acute cd4 13	acute	cd4	ID3	13	0.526795	0.0454355
acute cd4 13	acute	cd4	SH3KBP1	13	0.526695	0.0488805
acute cd4 13	acute	cd4	RTF1	13	0.526657	0.0508604
acute cd4 13	acute	cd4	TNFRSF9	13	0.526629	0.0374964
acute cd4 13	acute	cd4	GATA3	13	0.526557	0.0523053
acute cd4 13	acute	cd4	SH3BP1	13	0.526491	0.042088
acute cd4 13	acute	cd4	OTULINL	13	0.526481	0.0425718
acute cd4 13	acute	cd4	COPE	13	0.526446	0.047962
acute cd4 13	acute	cd4	HSPA1A	13	0.526435	0.0405336
acute cd4 13	acute	cd4	HS3ST3B1	13	0.526388	0.0369162
acute cd4 13	acute	cd4	CEP164	13	0.526372	0.039549
acute cd4 13	acute	cd4	RIN3	13	0.526261	0.0408364
acute cd4 13	acute	cd4	CTSS	13	0.526185	0.0469306
acute cd4 13	acute	cd4	EML4	13	0.526101	0.0486008
acute cd4 13	acute	cd4	FMNL1	13	0.526091	0.0477528
acute cd4 13	acute	cd4	MAP3K1	13	0.526087	0.0452089
acute cd4 13	acute	cd4	LRRC32	13	0.526066	0.0418474
acute cd4 13	acute	cd4	PAFAH1B3	13	0.525973	0.0416862
acute cd4 13	acute	cd4	ANKRD10	13	0.52596	0.0421498
acute cd4 13	acute	cd4	RACK1	13	0.525959	0.0490599
acute cd4 13	acute	cd4	LYPLA1	13	0.52594	0.0405708
acute cd4 13	acute	cd4	AC017002.3	13	0.525931	0.035619
acute cd4 13	acute	cd4	CDV3	13	0.525853	0.0400182
acute cd4 13	acute	cd4	DPP7	13	0.525848	0.0508482
acute cd4 13	acute	cd4	ITGB7	13	0.52583	0.0492945
acute cd4 13	acute	cd4	CCNG2	13	0.525764	0.0344153
acute cd4 13	acute	cd4	ACTA2	13	0.525754	0.0355803
acute cd4 13	acute	cd4	H2AFY	13	0.525741	0.0426165
acute cd4 13	acute	cd4	ZFP36L1	13	0.525709	0.0547336
acute cd4 13	acute	cd4	STX11	13	0.525666	0.0357185
acute cd4 13	acute	cd4	FOXN3	13	0.525617	0.0433751
acute cd4 13	acute	cd4	DUSP16	13	0.525568	0.0392549
acute cd4 13	acute	cd4	SYNGR2	13	0.525511	0.0469224
acute cd4 13	acute	cd4	HEBP2	13	0.525467	0.038066
acute cd4 13	acute	cd4	MYL6B	13	0.525435	0.0318899
acute cd4 13	acute	cd4	BAX	13	0.525384	0.0550088
acute cd4 13	acute	cd4	TALDO1	13	0.52533	0.045344
acute cd4 13	acute	cd4	YWHAE	13	0.525329	0.041254
acute cd4 13	acute	cd4	A1BG	13	0.525283	0.0399651
acute cd4 13	acute	cd4	TBCA	13	0.525279	0.0464355
acute cd4 13	acute	cd4	TFRC	13	0.525267	0.0374353
acute cd4 13	acute	cd4	SEPT1	13	0.525153	0.0489621
acute cd4 13	acute	cd4	LAP3	13	0.525149	0.0420624
acute cd4 13	acute	cd4	EIF3G	13	0.525109	0.0459108
acute cd4 13	acute	cd4	INPP5K	13	0.525041	0.0396335
acute cd4 13	acute	cd4	MAPK1IP1L	13	0.525003	0.044339
acute cd4 13	acute	cd4	WNK1	13	0.524955	0.0434394
acute cd4 13	acute	cd4	PREX1	13	0.524951	0.0408398
acute cd4 13	acute	cd4	TNIK	13	0.524908	0.0437478
acute cd4 13	acute	cd4	ACTR2	13	0.524896	0.0464664
acute cd4 13	acute	cd4	PPP6C	13	0.524876	0.0395509
acute cd4 13	acute	cd4	MEI1	13	0.524871	0.0390751
acute cd4 13	acute	cd4	VPS28	13	0.52484	0.0455589
acute cd4 13	acute	cd4	HIST1H1C	13	0.524834	0.0445608
acute cd4 13	acute	cd4	AIMP1	13	0.524827	0.0452069
acute cd4 13	acute	cd4	FAM96B	13	0.524809	0.0433009
acute cd4 13	acute	cd4	AURKAIP1	13	0.524801	0.046152
acute cd4 13	acute	cd4	ATP6V0E2	13	0.5248	0.0410776
acute cd4 13	acute	cd4	ETV7	13	0.524719	0.0349515
acute cd4 13	acute	cd4	ZNHIT1	13	0.524689	0.0448801
acute cd4 13	acute	cd4	EIF3D	13	0.524598	0.0464327
acute cd4 13	acute	cd4	RFFL	13	0.524583	0.0371666
acute cd4 13	acute	cd4	TWF2	13	0.52458	0.0435497
acute cd4 13	acute	cd4	BIN2	13	0.524566	0.0472656
acute cd4 13	acute	cd4	ATP6V1G1	13	0.524557	0.0365764
acute cd4 13	acute	cd4	ZBP1	13	0.524538	0.0402277
acute cd4 13	acute	cd4	FXYD1	13	0.524533	0.0426207
acute cd4 13	acute	cd4	TSHR	13	0.524531	0.0315601
acute cd4 13	acute	cd4	TMX4	13	0.524495	0.0418458
acute cd4 13	acute	cd4	JAML	13	0.524489	0.0366677
acute cd4 13	acute	cd4	MRPS36	13	0.524489	0.0391651
acute cd4 13	acute	cd4	SCAMP2	13	0.524483	0.0412136
acute cd4 13	acute	cd4	ARF1	13	0.524475	0.0418561
acute cd4 13	acute	cd4	MAPK13	13	0.52445	0.0363334
acute cd4 13	acute	cd4	CLPP	13	0.524415	0.0421138
acute cd4 13	acute	cd4	PHACTR2	13	0.524373	0.0374317
acute cd4 13	acute	cd4	NDUFA6	13	0.524353	0.044736
acute cd4 13	acute	cd4	HMGB1	13	0.524346	0.0392576
acute cd4 13	acute	cd4	NDUFS7	13	0.524306	0.0447833
acute cd4 13	acute	cd4	STK38	13	0.524193	0.0412047
acute cd4 13	acute	cd4	CAPZB	13	0.52419	0.0408628
acute cd4 13	acute	cd4	ELF1	13	0.524175	0.0487886
acute cd4 13	acute	cd4	TXNDC11	13	0.524126	0.0375819
acute cd4 13	acute	cd4	NUDT21	13	0.524079	0.0384936
acute cd4 13	acute	cd4	FLOT2	13	0.524032	0.0409584
acute cd4 13	acute	cd4	EHD1	13	0.524021	0.0404988
acute cd4 13	acute	cd4	SLC44A2	13	0.524004	0.0410116
acute cd4 13	acute	cd4	NDUFV2	13	0.523988	0.0439784
acute cd4 13	acute	cd4	SNRNP35	13	0.523976	0.0359328
acute cd4 13	acute	cd4	TPP1	13	0.523882	0.037298
acute cd4 13	acute	cd4	RAB11B	13	0.523868	0.0419588
acute cd4 13	acute	cd4	GADD45A	13	0.523853	0.0346188
acute cd4 13	acute	cd4	RGS10	13	0.523851	0.046328
acute cd4 13	acute	cd4	ACTR3	13	0.523842	0.0473822
acute cd4 13	acute	cd4	FAM19A2	13	0.523839	0.0361359
acute cd4 13	acute	cd4	NCR3	13	0.523786	0.0431817
acute cd4 13	acute	cd4	TBCB	13	0.523763	0.0427484
acute cd4 13	acute	cd4	DCP1B	13	0.523729	0.0335588
acute cd4 13	acute	cd4	OGA	13	0.523712	0.0429073
acute cd4 13	acute	cd4	SMC4	13	0.52367	0.0346342
acute cd4 13	acute	cd4	ARHGEF6	13	0.523667	0.0375337
acute cd4 13	acute	cd4	ARHGAP4	13	0.523632	0.0462412
acute cd4 13	acute	cd4	SLC12A6	13	0.52363	0.033466
acute cd4 13	acute	cd4	AP1S2	13	0.523608	0.0380714
acute cd4 13	acute	cd4	RNF10	13	0.523588	0.0379385
acute cd4 13	acute	cd4	IL2RG	13	0.523545	0.0483764
acute cd4 13	acute	cd4	MPRIP	13	0.523543	0.0402968
acute cd4 13	acute	cd4	RASA3	13	0.523537	0.0429808
acute cd4 13	acute	cd4	SERBP1	13	0.523532	0.0448178
acute cd4 13	acute	cd4	PDCD5	13	0.523501	0.0432939
acute cd4 13	acute	cd4	UQCRC2	13	0.523485	0.0394423
acute cd4 13	acute	cd4	TRIB1	13	0.523445	0.0309071
acute cd4 13	acute	cd4	MRPL28	13	0.523369	0.0370201
acute cd4 13	acute	cd4	MMADHC	13	0.523336	0.0384726
acute cd4 13	acute	cd4	BLOC1S1	13	0.523331	0.0417558
acute cd4 13	acute	cd4	MIR181A1HG	13	0.523235	0.0324851
acute cd4 13	acute	cd4	CAPZA1	13	0.523166	0.0414452
acute cd4 13	acute	cd4	CD82	13	0.523109	0.0392509
acute cd4 13	acute	cd4	UXS1	13	0.523109	0.0357849
acute cd4 13	acute	cd4	PDP1	13	0.523069	0.033139
acute cd4 13	acute	cd4	TRAK2	13	0.523064	0.0372983
acute cd4 13	acute	cd4	FYB1	13	0.523044	0.0446244
acute cd4 13	acute	cd4	GPR155	13	0.523013	0.0332923
acute cd4 13	acute	cd4	STARD7	13	0.522977	0.0326508
acute cd4 13	acute	cd4	CRIP2	13	0.522928	0.0488432
acute cd4 13	acute	cd4	METTL27	13	0.522889	0.0313307
acute cd4 13	acute	cd4	CNTRL	13	0.522866	0.0385804
acute cd4 13	acute	cd4	NDUFA4	13	0.522863	0.0311801
acute cd4 13	acute	cd4	C1orf43	13	0.522851	0.0392493
acute cd4 13	acute	cd4	COX16	13	0.522803	0.0376413
acute cd4 13	acute	cd4	LCP2	13	0.522801	0.0427863
acute cd4 13	acute	cd4	PARVB	13	0.522782	0.0314787
acute cd4 13	acute	cd4	UQCRFS1	13	0.522771	0.0413442
acute cd4 13	acute	cd4	DLGAP1-AS1	13	0.522766	0.0342266
acute cd4 13	acute	cd4	CAST	13	0.522722	0.0445869
acute cd4 13	acute	cd4	NDUFB5	13	0.522708	0.0377938
acute cd4 13	acute	cd4	DNAJB1	13	0.522684	0.0457616
acute cd4 13	acute	cd4	PYCARD	13	0.522657	0.0392367
acute cd4 13	acute	cd4	RALY	13	0.52263	0.0418934
acute cd4 13	acute	cd4	MPST	13	0.522546	0.0287126
acute cd4 13	acute	cd4	CD37	13	0.52254	0.0342247
acute cd4 13	acute	cd4	TSPAN5	13	0.522527	0.0304034
acute cd4 13	acute	cd4	PSMB4	13	0.522513	0.0383233
acute cd4 13	acute	cd4	ARHGAP9	13	0.522503	0.0379309
acute cd4 13	acute	cd4	MRPL52	13	0.522469	0.0403422
acute cd4 13	acute	cd4	STN1	13	0.522448	0.0366771
acute cd4 13	acute	cd4	CLTB	13	0.522438	0.0340479
acute cd4 13	acute	cd4	TEX264	13	0.522436	0.0380995
acute cd4 13	acute	cd4	SF3B6	13	0.522418	0.0408519
acute cd4 13	acute	cd4	REL	13	0.522415	0.0387019
acute cd4 13	acute	cd4	ATP8B2	13	0.522412	0.037464
acute cd4 13	acute	cd4	PSMA4	13	0.522408	0.0380196
acute cd4 13	acute	cd4	VMP1	13	0.522407	0.0347566
acute cd4 13	acute	cd4	FAM104A	13	0.522403	0.0305234
acute cd4 13	acute	cd4	SYF2	13	0.522398	0.0421979
acute cd4 13	acute	cd4	SP110	13	0.522393	0.0476545
acute cd4 13	acute	cd4	PAPSS1	13	0.522375	0.0322203
acute cd4 13	acute	cd4	TKT	13	0.522358	0.0405469
acute cd4 13	acute	cd4	CHMP2A	13	0.522327	0.0391649
acute cd4 13	acute	cd4	ZCRB1	13	0.522322	0.0362827
acute cd4 13	acute	cd4	NABP1	13	0.522248	0.0335713
acute cd4 13	acute	cd4	PTPN6	13	0.522248	0.0411549
acute cd4 13	acute	cd4	NDUFS6	13	0.522224	0.0398237
acute cd4 13	acute	cd4	IPCEF1	13	0.5222	0.0331722
acute cd4 13	acute	cd4	EIF4E2	13	0.522175	0.0322815
acute cd4 13	acute	cd4	SKAP2	13	0.522122	0.029638
acute cd4 13	acute	cd4	RNPEPL1	13	0.522108	0.0412399
acute cd4 13	acute	cd4	ODF2L	13	0.5221	0.0380742
acute cd4 13	acute	cd4	CDCA7	13	0.522095	0.0331048
acute cd4 13	acute	cd4	ANP32A	13	0.522052	0.0392444
acute cd4 13	acute	cd4	PSMC5	13	0.522044	0.0420293
acute cd4 13	acute	cd4	TIFA	13	0.522042	0.0336265
acute cd4 13	acute	cd4	HDAC7	13	0.522002	0.0331706
acute cd4 13	acute	cd4	SLC9A9	13	0.521976	0.0317489
acute cd4 13	acute	cd4	GNB2	13	0.521968	0.0416026
acute cd4 13	acute	cd4	REEP5	13	0.521939	0.039744
acute cd4 13	acute	cd4	SLTM	13	0.521895	0.0407119
acute cd4 13	acute	cd4	MAP1LC3B	13	0.521825	0.0408487
acute cd4 13	acute	cd4	PCBP1	13	0.52182	0.042749
acute cd4 13	acute	cd4	RSRP1	13	0.521809	0.0423237
acute cd4 13	acute	cd4	CCDC28A	13	0.521808	0.0291759
acute cd4 13	acute	cd4	TP53INP1	13	0.52178	0.0338173
acute cd4 13	acute	cd4	PHF11	13	0.521772	0.0419507
acute cd4 13	acute	cd4	SDHA	13	0.521753	0.035897
acute cd4 13	acute	cd4	ITGB1	13	0.521724	0.0431766
acute cd4 13	acute	cd4	MKRN1	13	0.521695	0.033339
acute cd4 13	acute	cd4	MIAT	13	0.521691	0.0371075
acute cd4 13	acute	cd4	ANKS1B	13	0.52168	0.0300511
acute cd4 13	acute	cd4	ENO1	13	0.521675	0.0405152
acute cd4 13	acute	cd4	PPP4R2	13	0.521655	0.0370326
acute cd4 13	acute	cd4	YIPF3	13	0.521648	0.033284
acute cd4 13	acute	cd4	DPY30	13	0.521638	0.035108
acute cd4 13	acute	cd4	NDUFB1	13	0.521622	0.0424528
acute cd4 13	acute	cd4	SH3GLB1	13	0.521621	0.0351003
acute cd4 13	acute	cd4	PDE4B	13	0.52162	0.0374112
acute cd4 13	acute	cd4	CALM2	13	0.521617	0.0376932
acute cd4 13	acute	cd4	RASGRP1	13	0.521582	0.0363159
acute cd4 13	acute	cd4	AC011997.1	13	0.521512	0.0300177
acute cd4 13	acute	cd4	MRPL54	13	0.521501	0.0405648
acute cd4 13	acute	cd4	PSMB2	13	0.521421	0.0355349
acute cd4 13	acute	cd4	ZBTB38	13	0.521418	0.0336825
acute cd4 13	acute	cd4	HOXB2	13	0.521343	0.0330873
acute cd4 13	acute	cd4	ANP32B	13	0.521338	0.0389626
acute cd4 13	acute	cd4	MPHOSPH8	13	0.521316	0.0450154
acute cd4 13	acute	cd4	MAST4	13	0.52131	0.0323327
acute cd4 13	acute	cd4	CORO2A	13	0.521295	0.0295425
acute cd4 13	acute	cd4	LINC00891	13	0.521261	0.0270427
acute cd4 13	acute	cd4	TM9SF2	13	0.521213	0.0366853
acute cd4 13	acute	cd4	WIPF1	13	0.521125	0.0407366
acute cd4 13	acute	cd4	CCDC22	13	0.521059	0.0332689
acute cd4 13	acute	cd4	LAYN	13	0.521058	0.0285134
acute cd4 13	acute	cd4	TPGS2	13	0.521039	0.0301997
acute cd4 13	acute	cd4	CPA5	13	0.521014	0.0328263
acute cd4 13	acute	cd4	DGKE	13	0.521002	0.0332655
acute cd4 13	acute	cd4	UBE2K	13	0.520999	0.0326625
acute cd4 13	acute	cd4	SHISA5	13	0.520954	0.0430614
acute cd4 13	acute	cd4	CHCHD5	13	0.52095	0.0363961
acute cd4 13	acute	cd4	SLC3A2	13	0.520929	0.0377198
acute cd4 13	acute	cd4	TMEM50A	13	0.520911	0.0384368
acute cd4 13	acute	cd4	PACS1	13	0.520876	0.0346851
acute cd4 13	acute	cd4	SP100	13	0.520856	0.0445503
acute cd4 13	acute	cd4	HAUS1	13	0.52083	0.0281154
acute cd4 13	acute	cd4	LY96	13	0.520821	0.0305049
acute cd4 13	acute	cd4	CHURC1	13	0.520778	0.0378882
acute cd4 13	acute	cd4	B4GALT3	13	0.520765	0.0301449
acute cd4 13	acute	cd4	LMNB1	13	0.520722	0.0293204
acute cd4 13	acute	cd4	CDC42SE1	13	0.520691	0.0380758
acute cd4 13	acute	cd4	IL12RB2	13	0.520666	0.029668
acute cd4 13	acute	cd4	ARHGAP45	13	0.520655	0.0422093
acute cd4 13	acute	cd4	MAP4K1	13	0.520643	0.0351281
acute cd4 13	acute	cd4	LDLRAD4	13	0.52064	0.0297695
acute cd4 13	acute	cd4	CNBD2	13	0.520633	0.0303643
acute cd4 13	acute	cd4	MRPL41	13	0.520609	0.0390341
acute cd4 13	acute	cd4	ANTXR2	13	0.520593	0.0330186
acute cd4 13	acute	cd4	RERE	13	0.520561	0.0340906
acute cd4 13	acute	cd4	AIP	13	0.520557	0.0395334
acute cd4 13	acute	cd4	CENPM	13	0.520548	0.0292805
acute cd4 13	acute	cd4	STK10	13	0.520538	0.0387017
acute cd4 13	acute	cd4	PKIA	13	0.520531	0.0287046
acute cd4 13	acute	cd4	TMBIM6	13	0.520526	0.0365102
acute cd4 13	acute	cd4	SEMA3G	13	0.520524	0.0302985
acute cd4 13	acute	cd4	TOM1	13	0.520524	0.0330498
acute cd4 13	acute	cd4	STAT1	13	0.520411	0.0548344
acute cd4 13	acute	cd4	SNRPB2	13	0.520393	0.0365207
acute cd4 13	acute	cd4	MRPS31	13	0.520393	0.0339059
acute cd4 13	acute	cd4	DECR1	13	0.520386	0.0352856
acute cd4 13	acute	cd4	TACC3	13	0.520359	0.0355149
acute cd4 13	acute	cd4	HADHB	13	0.520305	0.0300046
acute cd4 13	acute	cd4	PGM2L1	13	0.520294	0.0310709
acute cd4 13	acute	cd4	FRG1	13	0.520167	0.0326966
acute cd4 13	acute	cd4	PPP2CA	13	0.520158	0.0316936
acute cd4 13	acute	cd4	SF3A2	13	0.520116	0.0366878
acute cd4 13	acute	cd4	EIF3H	13	0.520111	0.0351558
acute cd4 13	acute	cd4	SAP18	13	0.520078	0.0335109
acute cd4 13	acute	cd4	AC026979.2	13	0.520054	0.0380188
acute cd4 13	acute	cd4	CASK	13	0.520042	0.0291555
acute cd4 13	acute	cd4	RNASET2	13	0.519939	0.0390017
acute cd4 13	acute	cd4	ELK3	13	0.519921	0.0305961
acute cd4 13	acute	cd4	POLD4	13	0.519912	0.0360118
acute cd4 13	acute	cd4	SRPK1	13	0.519886	0.03214
acute cd4 13	acute	cd4	GRB2	13	0.519835	0.0348218
acute cd4 13	acute	cd4	UFC1	13	0.519817	0.0364981
acute cd4 13	acute	cd4	NDUFA1	13	0.519782	0.0319583
acute cd4 13	acute	cd4	CCDC50	13	0.519735	0.0266023
acute cd4 13	acute	cd4	NDUFS2	13	0.519657	0.030235
acute cd4 13	acute	cd4	METTL7A	13	0.519645	0.0256317
acute cd4 13	acute	cd4	TPM3	13	0.519613	0.0315379
acute cd4 13	acute	cd4	CRTAP	13	0.519612	0.0317727
acute cd4 13	acute	cd4	MAP2K3	13	0.519589	0.0270325
acute cd4 13	acute	cd4	SURF4	13	0.519557	0.0324498
acute cd4 13	acute	cd4	PHF19	13	0.519536	0.0260768
acute cd4 13	acute	cd4	MAP4K4	13	0.519533	0.0313941
acute cd4 13	acute	cd4	NDUFS5	13	0.51952	0.035735
acute cd4 13	acute	cd4	CBLL1	13	0.519503	0.0313505
acute cd4 13	acute	cd4	UQCRH	13	0.519462	0.0341238
acute cd4 13	acute	cd4	CEP128	13	0.519461	0.0270536
acute cd4 13	acute	cd4	PHIP	13	0.519452	0.0404891
acute cd4 13	acute	cd4	NT5C3A	13	0.519441	0.0358348
acute cd4 13	acute	cd4	CSGALNACT1	13	0.519422	0.03219
acute cd4 13	acute	cd4	PIN1	13	0.519409	0.0346858
acute cd4 13	acute	cd4	PPP1R7	13	0.519385	0.0340434
acute cd4 13	acute	cd4	SON	13	0.519345	0.0334837
acute cd4 13	acute	cd4	HELLS	13	0.519338	0.0290834
acute cd4 13	acute	cd4	FKBP8	13	0.51931	0.0371441
acute cd4 13	acute	cd4	PSMD4	13	0.519286	0.034014
acute cd4 13	acute	cd4	TRIM69	13	0.51927	0.0280107
acute cd4 13	acute	cd4	BFSP2	13	0.51919	0.0255084
acute cd4 13	acute	cd4	CD59	13	0.519157	0.0250115
acute cd4 13	acute	cd4	AP2M1	13	0.519148	0.0361411
acute cd4 13	acute	cd4	MFF	13	0.519144	0.0320676
acute cd4 13	acute	cd4	XRN2	13	0.519136	0.0360336
acute cd4 13	acute	cd4	WDR45	13	0.519109	0.0276578
acute cd4 13	acute	cd4	RDX	13	0.519045	0.0278819
acute cd4 13	acute	cd4	ITPA	13	0.519023	0.0305294
acute cd4 13	acute	cd4	C12orf57	13	0.518987	0.0398498
acute cd4 13	acute	cd4	SSNA1	13	0.518983	0.0356224
acute cd4 13	acute	cd4	SLC16A1	13	0.518982	0.0266999
acute cd4 13	acute	cd4	HERC2	13	0.518978	0.0304632
acute cd4 13	acute	cd4	NAMPT	13	0.51895	0.0271035
acute cd4 13	acute	cd4	RAC1	13	0.518929	0.0311008
acute cd4 13	acute	cd4	DDX17	13	0.518886	0.0359903
acute cd4 13	acute	cd4	LSM2	13	0.518878	0.0326471
acute cd4 13	acute	cd4	EIF3F	13	0.518868	0.029193
acute cd4 13	acute	cd4	DCTN2	13	0.518868	0.0305244
acute cd4 13	acute	cd4	KIF20B	13	0.518863	0.0288808
acute cd4 13	acute	cd4	PMM1	13	0.518816	0.0283555
acute cd4 13	acute	cd4	RILPL2	13	0.518816	0.0299335
acute cd4 13	acute	cd4	ICOS	13	0.518803	0.031827
acute cd4 13	acute	cd4	TRAFD1	13	0.51879	0.0296312
acute cd4 13	acute	cd4	DDB2	13	0.518769	0.0277434
acute cd4 13	acute	cd4	S100A11	13	0.518767	0.0421279
acute cd4 13	acute	cd4	PNISR	13	0.518759	0.0349881
acute cd4 13	acute	cd4	PSMB8-AS1	13	0.518751	0.0330324
acute cd4 13	acute	cd4	IFI27L2	13	0.518743	0.0331537
acute cd4 13	acute	cd4	PSMB10	13	0.518739	0.0357218
acute cd4 13	acute	cd4	TMEM63A	13	0.518734	0.0315801
acute cd4 13	acute	cd4	ZNF580	13	0.518733	0.0286499
acute cd4 13	acute	cd4	GLCCI1	13	0.518731	0.0259736
acute cd4 13	acute	cd4	OSER1	13	0.518704	0.0308713
acute cd4 13	acute	cd4	RNF181	13	0.518703	0.0354911
acute cd4 13	acute	cd4	GLRX3	13	0.518664	0.0265016
acute cd4 13	acute	cd4	ANKRD11	13	0.518661	0.0351761
acute cd4 13	acute	cd4	CYB5B	13	0.518627	0.0275783
acute cd4 13	acute	cd4	ARRDC3	13	0.518624	0.0310334
acute cd4 13	acute	cd4	MGAT1	13	0.518602	0.0288856
acute cd4 13	acute	cd4	CAMK4	13	0.518556	0.0375047
acute cd4 13	acute	cd4	PSMB7	13	0.518523	0.0307842
acute cd4 13	acute	cd4	FYN	13	0.518519	0.0329168
acute cd4 13	acute	cd4	NKTR	13	0.518518	0.0346921
acute cd4 13	acute	cd4	MRPL1	13	0.518495	0.0273364
acute cd4 13	acute	cd4	DNAJA2	13	0.518487	0.0325018
acute cd4 13	acute	cd4	ARPC2	13	0.518456	0.0237598
acute cd4 13	acute	cd4	PDZD11	13	0.518384	0.025025
acute cd4 13	acute	cd4	ATP6V1F	13	0.518375	0.0339524
acute cd4 13	acute	cd4	SDF4	13	0.518328	0.0345229
acute cd4 13	acute	cd4	PQBP1	13	0.518321	0.031324
acute cd4 13	acute	cd4	TPP2	13	0.518319	0.0285753
acute cd4 13	acute	cd4	STAU1	13	0.518313	0.0309662
acute cd4 13	acute	cd4	MYCBP2	13	0.518285	0.0353998
acute cd4 13	acute	cd4	PPP1R3F	13	0.518268	0.0252078
acute cd4 13	acute	cd4	ACOT9	13	0.518245	0.0257732
acute cd4 13	acute	cd4	OGT	13	0.518235	0.0352141
acute cd4 13	acute	cd4	ROCK1	13	0.518227	0.0327688
acute cd4 13	acute	cd4	LCMT1	13	0.518223	0.0284185
acute cd4 13	acute	cd4	IBTK	13	0.518216	0.0279605
acute cd4 13	acute	cd4	LRRFIP2	13	0.518209	0.0259099
acute cd4 13	acute	cd4	C16orf74	13	0.518205	0.0275627
acute cd4 13	acute	cd4	TIAL1	13	0.51816	0.0295423
acute cd4 13	acute	cd4	SRP19	13	0.518159	0.0301501
acute cd4 13	acute	cd4	EPS15	13	0.51814	0.0302307
acute cd4 13	acute	cd4	HACD4	13	0.518081	0.030274
acute cd4 13	acute	cd4	NFAT5	13	0.518079	0.0258588
acute cd4 13	acute	cd4	REXO2	13	0.51805	0.0323769
acute cd4 13	acute	cd4	SRP9	13	0.518049	0.0348936
acute cd4 13	acute	cd4	ZC3H12D	13	0.518038	0.0264218
acute cd4 13	acute	cd4	NUMA1	13	0.518018	0.0339817
acute cd4 13	acute	cd4	GCH1	13	0.518004	0.0255683
acute cd4 13	acute	cd4	EMB	13	0.518001	0.0364271
acute cd4 13	acute	cd4	CSRP1	13	0.517983	0.0263543
acute cd4 13	acute	cd4	PRPF40A	13	0.517966	0.0329339
acute cd4 13	acute	cd4	ATP6V0B	13	0.517905	0.0335732
acute cd4 13	acute	cd4	AC025159.1	13	0.517892	0.0275967
acute cd4 13	acute	cd4	ATOX1	13	0.517838	0.0295694
acute cd4 13	acute	cd4	EIF1B	13	0.517836	0.032527
acute cd4 13	acute	cd4	ZNF106	13	0.517819	0.0290333
acute cd4 13	acute	cd4	PECR	13	0.517811	0.0230403
acute cd4 13	acute	cd4	SLU7	13	0.517804	0.0288548
acute cd4 13	acute	cd4	SAMD9	13	0.517755	0.0340831
acute cd4 13	acute	cd4	CLINT1	13	0.517677	0.028998
acute cd4 13	acute	cd4	ABHD3	13	0.517664	0.0279598
acute cd4 13	acute	cd4	DNAJC15	13	0.517648	0.0310009
acute cd4 13	acute	cd4	DCK	13	0.517637	0.0292495
acute cd4 13	acute	cd4	LUC7L3	13	0.517623	0.0338665
acute cd4 13	acute	cd4	DBF4	13	0.517522	0.0283088
acute cd4 13	acute	cd4	KCNN4	13	0.51752	0.0243078
acute cd4 13	acute	cd4	SCNM1	13	0.517512	0.0277559
acute cd4 13	acute	cd4	UQCRC1	13	0.517467	0.030095
acute cd4 13	acute	cd4	RNF114	13	0.517443	0.0307735
acute cd4 13	acute	cd4	OSBPL8	13	0.517418	0.0313333
acute cd4 13	acute	cd4	EVI2B	13	0.517386	0.0283226
acute cd4 13	acute	cd4	EZH2	13	0.517365	0.0233596
acute cd4 13	acute	cd4	BECN1	13	0.517362	0.0289511
acute cd4 13	acute	cd4	DDX5	13	0.517316	0.030061
acute cd4 13	acute	cd4	NLRP1	13	0.51731	0.0291268
acute cd4 13	acute	cd4	RASA2	13	0.517309	0.0295169
acute cd4 13	acute	cd4	GDI1	13	0.517265	0.0296621
acute cd4 13	acute	cd4	SEC11C	13	0.517214	0.0303819
acute cd4 13	acute	cd4	HNRNPU	13	0.51721	0.0361728
acute cd4 13	acute	cd4	DCPS	13	0.517203	0.0232446
acute cd4 13	acute	cd4	PCBD1	13	0.517201	0.0239108
acute cd4 13	acute	cd4	PSMA1	13	0.51717	0.0313955
acute cd4 13	acute	cd4	TMEM167A	13	0.51717	0.0252294
acute cd4 13	acute	cd4	PAPOLA	13	0.517154	0.0313928
acute cd4 13	acute	cd4	PTGIR	13	0.517151	0.0239333
acute cd4 13	acute	cd4	APOLD1	13	0.51713	0.0255722
acute cd4 13	acute	cd4	SMARCC1	13	0.517121	0.0279196
acute cd4 13	acute	cd4	LMCD1	13	0.517103	0.0212828
acute cd4 13	acute	cd4	SASH3	13	0.517072	0.0259236
acute cd4 13	acute	cd4	OAS2	13	0.517068	0.0273524
acute cd4 13	acute	cd4	FLT3LG	13	0.517047	0.0346423
acute cd4 13	acute	cd4	AC016831.7	13	0.517011	0.0304763
acute cd4 13	acute	cd4	PRDX3	13	0.517005	0.024937
acute cd4 13	acute	cd4	PIK3R5	13	0.516979	0.0279789
acute cd4 13	acute	cd4	NTHL1	13	0.516978	0.0233938
acute cd4 13	acute	cd4	ABHD5	13	0.516925	0.0222267
acute cd4 13	acute	cd4	EWSR1	13	0.516921	0.0314957
acute cd4 13	acute	cd4	ZNF655	13	0.516914	0.0278013
acute cd4 13	acute	cd4	JAZF1	13	0.516913	0.0239485
acute cd4 13	acute	cd4	UBR2	13	0.516912	0.0252516
acute cd4 13	acute	cd4	RGL4	13	0.516892	0.0283172
acute cd4 13	acute	cd4	EIF2S2	13	0.516835	0.0317724
acute cd4 13	acute	cd4	SSU72	13	0.516785	0.0314958
acute cd4 13	acute	cd4	RAB11A	13	0.51678	0.0304124
acute cd4 13	acute	cd4	GNAS	13	0.516778	0.0369097
acute cd4 13	acute	cd4	CTSC	13	0.516766	0.0249369
acute cd4 13	acute	cd4	ADAM10	13	0.516759	0.0260189
acute cd4 13	acute	cd4	SF3B1	13	0.516755	0.0338465
acute cd4 13	acute	cd4	MYO5A	13	0.516753	0.022902
acute cd4 13	acute	cd4	BRMS1	13	0.516753	0.0287101
acute cd4 13	acute	cd4	TMPO	13	0.516748	0.0289131
acute cd4 13	acute	cd4	RHOF	13	0.516733	0.0341914
acute cd4 13	acute	cd4	SYNRG	13	0.516716	0.0299069
acute cd4 13	acute	cd4	HIST1H2BN	13	0.516715	0.0258814
acute cd4 13	acute	cd4	RSRC2	13	0.516697	0.0307536
acute cd4 13	acute	cd4	LPAR6	13	0.516686	0.0318092
acute cd4 13	acute	cd4	WASHC1	13	0.516659	0.033308
acute cd4 13	acute	cd4	IRF2	13	0.516613	0.0279597
acute cd4 13	acute	cd4	SLA	13	0.516593	0.0286896
acute cd4 13	acute	cd4	SEC14L1	13	0.516587	0.0236846
acute cd4 13	acute	cd4	GLG1	13	0.516573	0.0301049
acute cd4 13	acute	cd4	PIK3IP1	13	0.516571	0.0319574
acute cd4 13	acute	cd4	LINC00649	13	0.51657	0.0247298
acute cd4 13	acute	cd4	PSMC1	13	0.516526	0.026673
acute cd4 13	acute	cd4	TCIRG1	13	0.516494	0.0305459
acute cd4 13	acute	cd4	ELOC	13	0.516471	0.0290384
acute cd4 13	acute	cd4	SRGN	13	0.516458	0.0379424
acute cd4 13	acute	cd4	COL4A3BP	13	0.516431	0.0230212
acute cd4 13	acute	cd4	LIMA1	13	0.516411	0.0206932
acute cd4 13	acute	cd4	LAMTOR4	13	0.516407	0.0282009
acute cd4 13	acute	cd4	PARP12	13	0.516369	0.026807
acute cd4 13	acute	cd4	IKZF3	13	0.516367	0.028337
acute cd4 13	acute	cd4	EED	13	0.516324	0.0225429
acute cd4 13	acute	cd4	MKNK2	13	0.516318	0.027759
acute cd4 13	acute	cd4	RAB2A	13	0.516294	0.0298049
acute cd4 13	acute	cd4	MTMR14	13	0.516291	0.0242882
acute cd4 13	acute	cd4	CCR3	13	0.516269	0.0219728
acute cd4 13	acute	cd4	PCK2	13	0.516268	0.0202731
acute cd4 13	acute	cd4	NFYC	13	0.516268	0.0253608
acute cd4 13	acute	cd4	CEP57	13	0.516247	0.027688
acute cd4 13	acute	cd4	NCOA3	13	0.516226	0.0267562
acute cd4 13	acute	cd4	ARHGAP25	13	0.516221	0.0245077
acute cd4 13	acute	cd4	DGUOK	13	0.516212	0.0312129
acute cd4 13	acute	cd4	AKAP9	13	0.516204	0.0330766
acute cd4 13	acute	cd4	PIN4	13	0.516159	0.0260473
acute cd4 13	acute	cd4	PTGES3	13	0.516136	0.032075
acute cd4 13	acute	cd4	EMC3	13	0.51613	0.025944
acute cd4 13	acute	cd4	PRKAG1	13	0.516112	0.0214925
acute cd4 13	acute	cd4	ZNF821	13	0.516104	0.0220372
acute cd4 13	acute	cd4	RBM42	13	0.516102	0.0249033
acute cd4 13	acute	cd4	HLA-DMB	13	0.516098	0.0211123
acute cd4 13	acute	cd4	EPHB6	13	0.516091	0.0343404
acute cd4 13	acute	cd4	TRAF3IP2	13	0.516073	0.0200445
acute cd4 13	acute	cd4	UBE2I	13	0.516069	0.0314546
acute cd4 13	acute	cd4	WWP1	13	0.516041	0.0265752
acute cd4 13	acute	cd4	TMEM9B	13	0.516034	0.0250785
acute cd4 13	acute	cd4	RTP4	13	0.516026	0.0198204
acute cd4 13	acute	cd4	TMUB1	13	0.516025	0.0287475
acute cd4 13	acute	cd4	AL441992.1	13	0.516018	0.0206131
acute cd4 13	acute	cd4	DR1	13	0.516006	0.0241074
acute cd4 13	acute	cd4	UBE2L6	13	0.516005	0.0368592
acute cd4 13	acute	cd4	VCP	13	0.51598	0.0321787
acute cd4 3	acute	cd4	RPS8	3	0.749505	0.386726
acute cd4 3	acute	cd4	EEF1A1	3	0.74933	0.369118
acute cd4 3	acute	cd4	RPS12	3	0.743984	0.349299
acute cd4 3	acute	cd4	RPL10	3	0.720206	0.29502
acute cd4 3	acute	cd4	RPL11	3	0.712536	0.278665
acute cd4 3	acute	cd4	RPL32	3	0.712084	0.294892
acute cd4 3	acute	cd4	RPL13	3	0.710236	0.305949
acute cd4 3	acute	cd4	RPL39	3	0.710197	0.305079
acute cd4 3	acute	cd4	RPS6	3	0.709484	0.338869
acute cd4 3	acute	cd4	RPS3A	3	0.706146	0.33452
acute cd4 3	acute	cd4	TPT1	3	0.705871	0.342563
acute cd4 3	acute	cd4	RPL5	3	0.70474	0.354917
acute cd4 3	acute	cd4	RPS18	3	0.699583	0.307281
acute cd4 3	acute	cd4	RPS27A	3	0.697242	0.273112
acute cd4 3	acute	cd4	RPL30	3	0.697166	0.250299
acute cd4 3	acute	cd4	RPL9	3	0.696548	0.326265
acute cd4 3	acute	cd4	RPL34	3	0.693221	0.277824
acute cd4 3	acute	cd4	RPS5	3	0.691841	0.34675
acute cd4 3	acute	cd4	RPS15A	3	0.69073	0.241749
acute cd4 3	acute	cd4	RPS25	3	0.689938	0.267418
acute cd4 3	acute	cd4	RPS13	3	0.688444	0.294131
acute cd4 3	acute	cd4	RPL19	3	0.685768	0.239435
acute cd4 3	acute	cd4	RPS28	3	0.68571	0.245839
acute cd4 3	acute	cd4	RPL41	3	0.684103	0.20638
acute cd4 3	acute	cd4	RPS3	3	0.682886	0.244999
acute cd4 3	acute	cd4	EEF1B2	3	0.682336	0.367745
acute cd4 3	acute	cd4	RPSA	3	0.681281	0.321544
acute cd4 3	acute	cd4	RPL3	3	0.678358	0.304788
acute cd4 3	acute	cd4	RPS4X	3	0.677688	0.289192
acute cd4 3	acute	cd4	RPS23	3	0.677683	0.246602
acute cd4 3	acute	cd4	RPLP1	3	0.676229	0.268676
acute cd4 3	acute	cd4	RPLP0	3	0.676026	0.32917
acute cd4 3	acute	cd4	RPL35A	3	0.670224	0.239595
acute cd4 3	acute	cd4	RPL37	3	0.669296	0.255615
acute cd4 3	acute	cd4	RPL18	3	0.668407	0.25148
acute cd4 3	acute	cd4	RPL18A	3	0.667592	0.236833
acute cd4 3	acute	cd4	RPL22	3	0.666776	0.290013
acute cd4 3	acute	cd4	SARAF	3	0.666076	0.348641
acute cd4 3	acute	cd4	RPL29	3	0.665996	0.244666
acute cd4 3	acute	cd4	RPL8	3	0.665954	0.257407
acute cd4 3	acute	cd4	RPS14	3	0.665953	0.244466
acute cd4 3	acute	cd4	CD69	3	0.660014	0.383528
acute cd4 3	acute	cd4	RPL10A	3	0.658925	0.289746
acute cd4 3	acute	cd4	MAL	3	0.654443	0.279889
acute cd4 3	acute	cd4	RPL28	3	0.653653	0.190729
acute cd4 3	acute	cd4	RPL4	3	0.653119	0.316037
acute cd4 3	acute	cd4	JUNB	3	0.652569	0.434773
acute cd4 3	acute	cd4	RPL36	3	0.651506	0.226211
acute cd4 3	acute	cd4	RPS21	3	0.649994	0.22443
acute cd4 3	acute	cd4	RPL12	3	0.649453	0.230673
acute cd4 3	acute	cd4	RPS9	3	0.649079	0.24767
acute cd4 3	acute	cd4	RPL21	3	0.647601	0.273964
acute cd4 3	acute	cd4	RPS2	3	0.646567	0.269601
acute cd4 3	acute	cd4	PABPC1	3	0.645662	0.306331
acute cd4 3	acute	cd4	RPS7	3	0.641091	0.192399
acute cd4 3	acute	cd4	EEF2	3	0.638009	0.281482
acute cd4 3	acute	cd4	RPL7A	3	0.636284	0.195173
acute cd4 3	acute	cd4	RPS16	3	0.63421	0.239239
acute cd4 3	acute	cd4	RPLP2	3	0.633995	0.214825
acute cd4 3	acute	cd4	RPS27	3	0.632777	0.202556
acute cd4 3	acute	cd4	FXYD5	3	0.631401	0.255139
acute cd4 3	acute	cd4	SELL	3	0.629756	0.284816
acute cd4 3	acute	cd4	RPL15	3	0.62713	0.208277
acute cd4 3	acute	cd4	RACK1	3	0.626564	0.214461
acute cd4 3	acute	cd4	SOCS3	3	0.62606	0.230058
acute cd4 3	acute	cd4	RPL6	3	0.622898	0.186294
acute cd4 3	acute	cd4	LDHB	3	0.621519	0.269896
acute cd4 3	acute	cd4	RPL14	3	0.618919	0.168342
acute cd4 3	acute	cd4	LEPROTL1	3	0.616399	0.242141
acute cd4 3	acute	cd4	RPS29	3	0.612728	0.22091
acute cd4 3	acute	cd4	FTH1	3	0.610996	0.215534
acute cd4 3	acute	cd4	RPS15	3	0.610462	0.141594
acute cd4 3	acute	cd4	LTB	3	0.607764	0.407469
acute cd4 3	acute	cd4	FAU	3	0.607419	0.142112
acute cd4 3	acute	cd4	FOS	3	0.606791	0.270438
acute cd4 3	acute	cd4	RPL24	3	0.606185	0.174141
acute cd4 3	acute	cd4	RPL7	3	0.603258	0.205518
acute cd4 3	acute	cd4	HINT1	3	0.602651	0.205038
acute cd4 3	acute	cd4	GPR183	3	0.600838	0.169783
acute cd4 3	acute	cd4	NACA	3	0.599006	0.16642
acute cd4 3	acute	cd4	RPL23A	3	0.598325	0.168791
acute cd4 3	acute	cd4	ARID5B	3	0.597379	0.171123
acute cd4 3	acute	cd4	RPS19	3	0.59725	0.158406
acute cd4 3	acute	cd4	RPS11	3	0.597088	0.191629
acute cd4 3	acute	cd4	RPL13A	3	0.596814	0.202002
acute cd4 3	acute	cd4	VIM	3	0.596403	0.226975
acute cd4 3	acute	cd4	RPL37A	3	0.595789	0.179298
acute cd4 3	acute	cd4	RPL36A	3	0.59577	0.200699
acute cd4 3	acute	cd4	RPL27	3	0.591499	0.171651
acute cd4 3	acute	cd4	TCF7	3	0.591404	0.149823
acute cd4 3	acute	cd4	RPL38	3	0.590903	0.173458
acute cd4 3	acute	cd4	SLC2A3	3	0.589074	0.155766
acute cd4 3	acute	cd4	EIF1	3	0.588716	0.160549
acute cd4 3	acute	cd4	PASK	3	0.588486	0.139098
acute cd4 3	acute	cd4	AREG	3	0.586447	0.158042
acute cd4 3	acute	cd4	UBA52	3	0.585512	0.149817
acute cd4 3	acute	cd4	NPM1	3	0.583446	0.168469
acute cd4 3	acute	cd4	RPL27A	3	0.581706	0.168038
acute cd4 3	acute	cd4	LEF1	3	0.580822	0.122635
acute cd4 3	acute	cd4	RPL17	3	0.579642	0.160327
acute cd4 3	acute	cd4	RPL26	3	0.579512	0.155696
acute cd4 3	acute	cd4	SLC40A1	3	0.579096	0.120804
acute cd4 3	acute	cd4	MYC	3	0.578716	0.136169
acute cd4 3	acute	cd4	EIF3L	3	0.577932	0.139643
acute cd4 3	acute	cd4	EIF3E	3	0.577502	0.151966
acute cd4 3	acute	cd4	PFDN5	3	0.577005	0.140778
acute cd4 3	acute	cd4	NR3C1	3	0.576509	0.13036
acute cd4 3	acute	cd4	TOMM7	3	0.575782	0.150068
acute cd4 3	acute	cd4	EEF1D	3	0.574551	0.135034
acute cd4 3	acute	cd4	SNHG8	3	0.574271	0.132941
acute cd4 3	acute	cd4	PLP2	3	0.573061	0.127451
acute cd4 3	acute	cd4	PIM1	3	0.5725	0.1388
acute cd4 3	acute	cd4	CCNI	3	0.572336	0.146035
acute cd4 3	acute	cd4	ARID5A	3	0.572209	0.113836
acute cd4 3	acute	cd4	C1orf162	3	0.571321	0.110317
acute cd4 3	acute	cd4	RPL35	3	0.569975	0.116832
acute cd4 3	acute	cd4	ARHGAP15	3	0.568	0.11509
acute cd4 3	acute	cd4	SLC25A6	3	0.567945	0.138643
acute cd4 3	acute	cd4	ZFAS1	3	0.567641	0.128381
acute cd4 3	acute	cd4	CD27	3	0.567624	0.0983193
acute cd4 3	acute	cd4	ICOS	3	0.567233	0.0971438
acute cd4 3	acute	cd4	PIK3IP1	3	0.563588	0.0992031
acute cd4 3	acute	cd4	SPINT2	3	0.562923	0.0814931
acute cd4 3	acute	cd4	SERP1	3	0.562655	0.120642
acute cd4 3	acute	cd4	SFXN1	3	0.562598	0.0899792
acute cd4 3	acute	cd4	SBDS	3	0.562259	0.102296
acute cd4 3	acute	cd4	CORO1B	3	0.562155	0.102711
acute cd4 3	acute	cd4	CCR7	3	0.561608	0.0791123
acute cd4 3	acute	cd4	FYB1	3	0.56128	0.129716
acute cd4 3	acute	cd4	AP002884.1	3	0.561109	0.0865854
acute cd4 3	acute	cd4	COX7C	3	0.560999	0.123152
acute cd4 3	acute	cd4	MIF	3	0.560825	0.12691
acute cd4 3	acute	cd4	HNRNPA1	3	0.560723	0.125237
acute cd4 3	acute	cd4	PIK3R1	3	0.560363	0.101962
acute cd4 3	acute	cd4	BTG2	3	0.560131	0.0905516
acute cd4 3	acute	cd4	NOSIP	3	0.560019	0.125636
acute cd4 3	acute	cd4	GSTK1	3	0.559757	0.125266
acute cd4 3	acute	cd4	RPS4Y1	3	0.559435	0.177335
acute cd4 3	acute	cd4	AP3M2	3	0.559313	0.0799337
acute cd4 3	acute	cd4	SESN3	3	0.559234	0.0854126
acute cd4 3	acute	cd4	ARMH1	3	0.558998	0.0828207
acute cd4 3	acute	cd4	INPP4B	3	0.558369	0.0826816
acute cd4 3	acute	cd4	FOXP1	3	0.55751	0.0905043
acute cd4 3	acute	cd4	RPL23	3	0.556876	0.11574
acute cd4 3	acute	cd4	MGAT4A	3	0.556712	0.0973279
acute cd4 3	acute	cd4	BEX3	3	0.556026	0.0740151
acute cd4 3	acute	cd4	NOP53	3	0.554869	0.108611
acute cd4 3	acute	cd4	RPS20	3	0.554135	0.100633
acute cd4 3	acute	cd4	PIM2	3	0.553508	0.0852572
acute cd4 3	acute	cd4	RCAN3	3	0.553115	0.0713961
acute cd4 3	acute	cd4	IL7R	3	0.551932	0.162985
acute cd4 3	acute	cd4	HNRNPA0	3	0.551835	0.0940119
acute cd4 3	acute	cd4	EIF3F	3	0.551756	0.102425
acute cd4 3	acute	cd4	SH3YL1	3	0.551633	0.0701692
acute cd4 3	acute	cd4	RNASET2	3	0.551311	0.0928163
acute cd4 3	acute	cd4	SMDT1	3	0.551058	0.0954059
acute cd4 3	acute	cd4	BTF3	3	0.550731	0.104021
acute cd4 3	acute	cd4	BEX2	3	0.5507	0.066414
acute cd4 3	acute	cd4	RPL31	3	0.550596	0.104341
acute cd4 3	acute	cd4	BIRC3	3	0.550372	0.0699969
acute cd4 3	acute	cd4	PELI1	3	0.55007	0.0720309
acute cd4 3	acute	cd4	CAMK4	3	0.549907	0.0674222
acute cd4 3	acute	cd4	RSBN1	3	0.549819	0.0733579
acute cd4 3	acute	cd4	COMMD6	3	0.549553	0.103966
acute cd4 3	acute	cd4	NFKBIZ	3	0.549098	0.0659781
acute cd4 3	acute	cd4	EIF3H	3	0.549015	0.0941822
acute cd4 3	acute	cd4	FXYD7	3	0.548605	0.0692601
acute cd4 3	acute	cd4	GPX4	3	0.547751	0.0859852
acute cd4 3	acute	cd4	C12orf57	3	0.547585	0.102927
acute cd4 3	acute	cd4	CIRBP	3	0.547435	0.0975189
acute cd4 3	acute	cd4	KLF2	3	0.547403	0.100511
acute cd4 3	acute	cd4	LDHA	3	0.546192	0.0914197
acute cd4 3	acute	cd4	SELENOM	3	0.545726	0.0607067
acute cd4 3	acute	cd4	TRADD	3	0.545166	0.0709499
acute cd4 3	acute	cd4	CMTM8	3	0.544088	0.0587163
acute cd4 3	acute	cd4	NAP1L1	3	0.544037	0.0765296
acute cd4 3	acute	cd4	CD7	3	0.543982	0.0827431
acute cd4 3	acute	cd4	DDX21	3	0.543828	0.0689381
acute cd4 3	acute	cd4	UGCG	3	0.543821	0.0608843
acute cd4 3	acute	cd4	GYPC	3	0.54369	0.0807254
acute cd4 3	acute	cd4	SERINC5	3	0.542992	0.0530679
acute cd4 3	acute	cd4	DUSP1	3	0.542962	0.0935437
acute cd4 3	acute	cd4	CYSLTR1	3	0.542616	0.0564485
acute cd4 3	acute	cd4	GPRIN3	3	0.542352	0.055498
acute cd4 3	acute	cd4	STK17B	3	0.542059	0.0771792
acute cd4 3	acute	cd4	PEBP1	3	0.542006	0.0740203
acute cd4 3	acute	cd4	CYTIP	3	0.541678	0.0732095
acute cd4 3	acute	cd4	RHOH	3	0.54152	0.0672273
acute cd4 3	acute	cd4	LPAR6	3	0.541081	0.0546844
acute cd4 3	acute	cd4	CYLD	3	0.541043	0.0581888
acute cd4 3	acute	cd4	HSPB1	3	0.540939	0.0650038
acute cd4 3	acute	cd4	PCBP2	3	0.54081	0.0856884
acute cd4 3	acute	cd4	TCEA3	3	0.540739	0.0529186
acute cd4 3	acute	cd4	TSTD1	3	0.540613	0.0673293
acute cd4 3	acute	cd4	TSHZ2	3	0.540239	0.0547083
acute cd4 3	acute	cd4	KLF6	3	0.540221	0.0930362
acute cd4 3	acute	cd4	SDCBP	3	0.54013	0.0569936
acute cd4 3	acute	cd4	ZNF331	3	0.54011	0.0581122
acute cd4 3	acute	cd4	TRAT1	3	0.539798	0.0548608
acute cd4 3	acute	cd4	SGK1	3	0.539626	0.0581806
acute cd4 3	acute	cd4	TTC39C	3	0.539335	0.0533544
acute cd4 3	acute	cd4	IL6ST	3	0.538765	0.0472539
acute cd4 3	acute	cd4	TOMM20	3	0.538456	0.0661925
acute cd4 3	acute	cd4	AL138963.3	3	0.538384	0.0829959
acute cd4 3	acute	cd4	FHIT	3	0.537807	0.0461802
acute cd4 3	acute	cd4	CD82	3	0.537743	0.0483362
acute cd4 3	acute	cd4	RILPL2	3	0.537617	0.0510125
acute cd4 3	acute	cd4	PCGF5	3	0.537551	0.0513754
acute cd4 3	acute	cd4	RBM3	3	0.537077	0.0750159
acute cd4 3	acute	cd4	AC026979.2	3	0.53694	0.0515551
acute cd4 3	acute	cd4	TRABD2A	3	0.536686	0.0442349
acute cd4 3	acute	cd4	SVIP	3	0.536673	0.0483053
acute cd4 3	acute	cd4	MCUB	3	0.536465	0.0572648
acute cd4 3	acute	cd4	JUN	3	0.536394	0.0796393
acute cd4 3	acute	cd4	RPS24	3	0.536377	0.0693001
acute cd4 3	acute	cd4	SOD2	3	0.53619	0.047996
acute cd4 3	acute	cd4	OXNAD1	3	0.536092	0.0469875
acute cd4 3	acute	cd4	SIRPG	3	0.535783	0.0463934
acute cd4 3	acute	cd4	HAUS3	3	0.535705	0.0462665
acute cd4 3	acute	cd4	KRT1	3	0.535628	0.0568885
acute cd4 3	acute	cd4	EIF4B	3	0.535499	0.0589748
acute cd4 3	acute	cd4	NDUFV2	3	0.53545	0.0551912
acute cd4 3	acute	cd4	NDUFS5	3	0.535129	0.0647386
acute cd4 3	acute	cd4	PKM	3	0.535112	0.0622982
acute cd4 3	acute	cd4	CRIP2	3	0.535056	0.0461563
acute cd4 3	acute	cd4	UXT	3	0.534972	0.0626203
acute cd4 3	acute	cd4	CRYBG1	3	0.53485	0.0445175
acute cd4 3	acute	cd4	PNRC1	3	0.534665	0.0765512
acute cd4 3	acute	cd4	CCR4	3	0.534614	0.0437586
acute cd4 3	acute	cd4	DGKA	3	0.534555	0.0440896
acute cd4 3	acute	cd4	STAT3	3	0.534108	0.04696
acute cd4 3	acute	cd4	TNFSF8	3	0.533786	0.0427582
acute cd4 3	acute	cd4	PDCL	3	0.533528	0.0443959
acute cd4 3	acute	cd4	APP	3	0.533512	0.0413368
acute cd4 3	acute	cd4	DNPH1	3	0.53343	0.0420392
acute cd4 3	acute	cd4	SOD1	3	0.533052	0.0676104
acute cd4 3	acute	cd4	LINC02273	3	0.532636	0.0415383
acute cd4 3	acute	cd4	RNF138	3	0.53252	0.0400895
acute cd4 3	acute	cd4	SORL1	3	0.53212	0.0403547
acute cd4 3	acute	cd4	MAPK1IP1L	3	0.531869	0.045784
acute cd4 3	acute	cd4	C19orf53	3	0.531829	0.0576763
acute cd4 3	acute	cd4	ANP32B	3	0.531817	0.0600249
acute cd4 3	acute	cd4	STT3B	3	0.531745	0.0391503
acute cd4 3	acute	cd4	RHBDD2	3	0.531718	0.0429522
acute cd4 3	acute	cd4	RSL1D1	3	0.531693	0.0473463
acute cd4 3	acute	cd4	NSA2	3	0.531681	0.0539452
acute cd4 3	acute	cd4	PTGER2	3	0.531619	0.0462179
acute cd4 3	acute	cd4	ALKBH7	3	0.531573	0.0435947
acute cd4 3	acute	cd4	SNHG15	3	0.531522	0.0446575
acute cd4 3	acute	cd4	PABPC4	3	0.531234	0.0375077
acute cd4 3	acute	cd4	CA5B	3	0.531134	0.0415558
acute cd4 3	acute	cd4	PCSK1N	3	0.531113	0.0422681
acute cd4 3	acute	cd4	RALA	3	0.531092	0.0392319
acute cd4 3	acute	cd4	TMEM123	3	0.531083	0.0492407
acute cd4 3	acute	cd4	ANK3	3	0.530997	0.0362984
acute cd4 3	acute	cd4	AC005842.1	3	0.530913	0.0381417
acute cd4 3	acute	cd4	CYCS	3	0.530906	0.0501859
acute cd4 3	acute	cd4	EIF2S3	3	0.530884	0.0438679
acute cd4 3	acute	cd4	NXT1	3	0.530806	0.0389565
acute cd4 3	acute	cd4	FBLN7	3	0.530676	0.0388353
acute cd4 3	acute	cd4	FXYD1	3	0.530597	0.03952
acute cd4 3	acute	cd4	PVT1	3	0.53051	0.0380637
acute cd4 3	acute	cd4	SYPL1	3	0.530429	0.037863
acute cd4 3	acute	cd4	TIAM1	3	0.530208	0.0371451
acute cd4 3	acute	cd4	BEX4	3	0.530129	0.037327
acute cd4 3	acute	cd4	IKZF1	3	0.530121	0.0454119
acute cd4 3	acute	cd4	AP002387.2	3	0.530055	0.0381958
acute cd4 3	acute	cd4	EIF3K	3	0.530018	0.0660736
acute cd4 3	acute	cd4	PPP1R2	3	0.529975	0.044872
acute cd4 3	acute	cd4	RAN	3	0.529936	0.0578929
acute cd4 3	acute	cd4	RIC3	3	0.529662	0.0370513
acute cd4 3	acute	cd4	ST13	3	0.529357	0.0465346
acute cd4 3	acute	cd4	TESPA1	3	0.529254	0.0357801
acute cd4 3	acute	cd4	TMEM243	3	0.529217	0.0378894
acute cd4 3	acute	cd4	G3BP2	3	0.529098	0.0429903
acute cd4 3	acute	cd4	PHB2	3	0.528585	0.044659
acute cd4 3	acute	cd4	RPS10	3	0.528447	0.0408365
acute cd4 3	acute	cd4	PTMA	3	0.528436	0.0605551
acute cd4 3	acute	cd4	C6orf48	3	0.528326	0.035252
acute cd4 3	acute	cd4	NELL2	3	0.528241	0.0345135
acute cd4 3	acute	cd4	AL121748.1	3	0.528207	0.0363608
acute cd4 3	acute	cd4	BTG1	3	0.528191	0.0654031
acute cd4 3	acute	cd4	FAAH2	3	0.528098	0.034261
acute cd4 3	acute	cd4	CMTM7	3	0.528028	0.0367063
acute cd4 3	acute	cd4	SELENOK	3	0.527999	0.0466726
acute cd4 3	acute	cd4	CD55	3	0.527997	0.0344311
acute cd4 3	acute	cd4	APRT	3	0.527957	0.0567053
acute cd4 3	acute	cd4	YBX1	3	0.527935	0.060909
acute cd4 3	acute	cd4	ATP6V0E2	3	0.527854	0.0347044
acute cd4 3	acute	cd4	NEFL	3	0.527754	0.0357375
acute cd4 3	acute	cd4	EPB41L4A-AS1	3	0.527657	0.0354665
acute cd4 3	acute	cd4	LPAR2	3	0.527644	0.034282
acute cd4 3	acute	cd4	SRSF8	3	0.527548	0.0351001
acute cd4 3	acute	cd4	BAG3	3	0.527133	0.0330542
acute cd4 3	acute	cd4	PAG1	3	0.527109	0.0303997
acute cd4 3	acute	cd4	GOLGA7	3	0.527069	0.0367851
acute cd4 3	acute	cd4	RPL22L1	3	0.52701	0.041913
acute cd4 3	acute	cd4	PPP1CC	3	0.526953	0.0386168
acute cd4 3	acute	cd4	RCBTB2	3	0.526552	0.0316946
acute cd4 3	acute	cd4	GATA3	3	0.526427	0.0375434
acute cd4 3	acute	cd4	ITPKB	3	0.526306	0.0331071
acute cd4 3	acute	cd4	NCF1	3	0.526087	0.0310865
acute cd4 3	acute	cd4	HSP90AB1	3	0.526083	0.0589853
acute cd4 3	acute	cd4	TAF9	3	0.526055	0.0329776
acute cd4 3	acute	cd4	ITK	3	0.52598	0.0310781
acute cd4 3	acute	cd4	NBDY	3	0.525861	0.0343128
acute cd4 3	acute	cd4	TUBA1A	3	0.525756	0.0370751
acute cd4 3	acute	cd4	TRAPPC6A	3	0.525719	0.0331331
acute cd4 3	acute	cd4	ST6GALNAC1	3	0.525581	0.0326802
acute cd4 3	acute	cd4	PRDX6	3	0.525494	0.0366513
acute cd4 3	acute	cd4	ITGB2-AS1	3	0.525451	0.0307586
acute cd4 3	acute	cd4	IL4R	3	0.525431	0.0298054
acute cd4 3	acute	cd4	HMGA1	3	0.525377	0.0307713
acute cd4 3	acute	cd4	LINC00402	3	0.525189	0.0317481
acute cd4 3	acute	cd4	NBPF15	3	0.525014	0.0285221
acute cd4 3	acute	cd4	PPA1	3	0.524971	0.0343236
acute cd4 3	acute	cd4	KCNA3	3	0.524931	0.0279727
acute cd4 3	acute	cd4	PRDM1	3	0.524912	0.0377712
acute cd4 3	acute	cd4	EEF1G	3	0.524743	0.0304286
acute cd4 3	acute	cd4	XBP1	3	0.524596	0.0394622
acute cd4 3	acute	cd4	NOP58	3	0.524587	0.0310011
acute cd4 3	acute	cd4	EPHX2	3	0.524557	0.0284001
acute cd4 3	acute	cd4	OXA1L	3	0.52453	0.0318758
acute cd4 3	acute	cd4	CDKN1B	3	0.524501	0.0337775
acute cd4 3	acute	cd4	CD44	3	0.524499	0.0398404
acute cd4 3	acute	cd4	PLEKHB1	3	0.524463	0.0275073
acute cd4 3	acute	cd4	NDUFA4	3	0.524462	0.0533021
acute cd4 3	acute	cd4	COX4I1	3	0.52442	0.0596658
acute cd4 3	acute	cd4	TIFA	3	0.524324	0.0346111
acute cd4 3	acute	cd4	YPEL5	3	0.524211	0.0347271
acute cd4 3	acute	cd4	GCSAM	3	0.524194	0.0298917
acute cd4 3	acute	cd4	ABHD14B	3	0.523987	0.0321924
acute cd4 3	acute	cd4	R3HDM4	3	0.523962	0.0304012
acute cd4 3	acute	cd4	PRDX2	3	0.523941	0.0403143
acute cd4 3	acute	cd4	MTHFD2	3	0.523874	0.0319622
acute cd4 3	acute	cd4	CFAP36	3	0.523871	0.0283266
acute cd4 3	acute	cd4	UBASH3B	3	0.523743	0.0294273
acute cd4 3	acute	cd4	CCNL1	3	0.523524	0.0309294
acute cd4 3	acute	cd4	PPP1R15A	3	0.523458	0.0343213
acute cd4 3	acute	cd4	KLF9	3	0.523436	0.0272118
acute cd4 3	acute	cd4	A1BG	3	0.52328	0.0286213
acute cd4 3	acute	cd4	USP3	3	0.523139	0.0267084
acute cd4 3	acute	cd4	STMN3	3	0.522993	0.025296
acute cd4 3	acute	cd4	LSR	3	0.522868	0.0272205
acute cd4 3	acute	cd4	RBMX	3	0.522808	0.0293756
acute cd4 3	acute	cd4	RNF149	3	0.522755	0.0286583
acute cd4 3	acute	cd4	EIF1B	3	0.522675	0.0290321
acute cd4 3	acute	cd4	LDLRAP1	3	0.522672	0.025902
acute cd4 3	acute	cd4	ATP1A1	3	0.522628	0.027501
acute cd4 3	acute	cd4	BCAS2	3	0.522474	0.0292187
acute cd4 3	acute	cd4	PTGER4	3	0.522375	0.0269704
acute cd4 3	acute	cd4	DNAJB9	3	0.522336	0.0262285
acute cd4 3	acute	cd4	MRFAP1	3	0.522318	0.0282975
acute cd4 3	acute	cd4	MFSD14A	3	0.52224	0.0254964
acute cd4 3	acute	cd4	UQCRB	3	0.522159	0.0519843
acute cd4 3	acute	cd4	IFNGR2	3	0.52214	0.0270213
acute cd4 3	acute	cd4	TCAF2	3	0.522069	0.0260892
acute cd4 3	acute	cd4	LY96	3	0.522035	0.0284591
acute cd4 3	acute	cd4	IMPDH2	3	0.52201	0.0253767
acute cd4 3	acute	cd4	NME2	3	0.521902	0.0331004
acute cd4 3	acute	cd4	CD28	3	0.521878	0.0260126
acute cd4 3	acute	cd4	FLT3LG	3	0.521821	0.0374418
acute cd4 3	acute	cd4	MAML2	3	0.521752	0.0235395
acute cd4 3	acute	cd4	ZFP36	3	0.521725	0.0568484
acute cd4 3	acute	cd4	EIF2A	3	0.521671	0.0251764
acute cd4 3	acute	cd4	IL6R	3	0.521659	0.0250833
acute cd4 3	acute	cd4	TOM1	3	0.521543	0.0235266
acute cd4 3	acute	cd4	UBE2D3	3	0.521508	0.0451468
acute cd4 3	acute	cd4	MARCKSL1	3	0.521494	0.026253
acute cd4 3	acute	cd4	SORBS3	3	0.521415	0.0234967
acute cd4 3	acute	cd4	CCNG1	3	0.52138	0.0256133
acute cd4 3	acute	cd4	TXK	3	0.521256	0.0237472
acute cd4 3	acute	cd4	ANKRD55	3	0.5212	0.0260236
acute cd4 3	acute	cd4	CLECL1	3	0.520897	0.0294159
acute cd4 3	acute	cd4	LIMS2	3	0.520814	0.0253413
acute cd4 3	acute	cd4	PI16	3	0.520708	0.0204242
acute cd4 3	acute	cd4	FKBP1A	3	0.520707	0.0273231
acute cd4 3	acute	cd4	CD48	3	0.520639	0.0405352
acute cd4 3	acute	cd4	LSM5	3	0.520629	0.0252334
acute cd4 3	acute	cd4	TRMT10C	3	0.520603	0.0234325
acute cd4 3	acute	cd4	EPC1	3	0.520552	0.0358124
acute cd4 3	acute	cd4	FLOT1	3	0.520525	0.0241904
acute cd4 3	acute	cd4	DGCR6L	3	0.520429	0.0244123
acute cd4 3	acute	cd4	RSL24D1	3	0.520374	0.0336368
acute cd4 3	acute	cd4	CD37	3	0.520353	0.0481262
acute cd4 3	acute	cd4	FAM177A1	3	0.520347	0.026676
acute cd4 3	acute	cd4	SNRPA1	3	0.520246	0.0239266
acute cd4 3	acute	cd4	CDC14A	3	0.520007	0.0193984
acute cd4 3	acute	cd4	PDCD4	3	0.519967	0.0259434
acute cd4 3	acute	cd4	LETMD1	3	0.519844	0.02235
acute cd4 3	acute	cd4	CRTC3	3	0.519801	0.0228267
acute cd4 3	acute	cd4	UGP2	3	0.519713	0.0227617
acute cd4 3	acute	cd4	FAS	3	0.51964	0.0238368
acute cd4 3	acute	cd4	PCED1B	3	0.519601	0.0210684
acute cd4 3	acute	cd4	DYNLT1	3	0.51953	0.0261407
acute cd4 3	acute	cd4	BATF	3	0.519479	0.0263902
acute cd4 3	acute	cd4	ITGA6	3	0.519313	0.0196325
acute cd4 3	acute	cd4	GPR171	3	0.519253	0.0234123
acute cd4 3	acute	cd4	CRTAP	3	0.519233	0.0207606
acute cd4 3	acute	cd4	FBL	3	0.519188	0.0242932
acute cd4 3	acute	cd4	SRSF2	3	0.519097	0.030144
acute cd4 3	acute	cd4	DNTTIP2	3	0.518848	0.02125
acute cd4 3	acute	cd4	EDA	3	0.518821	0.0212986
acute cd4 3	acute	cd4	ADPRM	3	0.518782	0.0218697
acute cd4 3	acute	cd4	CSRNP1	3	0.518708	0.023169
acute cd4 3	acute	cd4	SNHG7	3	0.518707	0.022893
acute cd4 3	acute	cd4	EIF4A2	3	0.518687	0.0318587
acute cd4 3	acute	cd4	RGS16	3	0.518623	0.0262221
acute cd4 3	acute	cd4	MZT2A	3	0.51858	0.0234535
acute cd4 3	acute	cd4	TTC39C-AS1	3	0.518534	0.0221209
acute cd4 3	acute	cd4	AC016831.7	3	0.518464	0.0186767
acute cd4 3	acute	cd4	SATB1	3	0.518444	0.017446
acute cd4 3	acute	cd4	LINC01550	3	0.518434	0.0208569
acute cd4 3	acute	cd4	NDFIP1	3	0.5184	0.0277886
acute cd4 3	acute	cd4	RPS26	3	0.518398	0.0412383
acute cd4 3	acute	cd4	CCDC57	3	0.518367	0.0208316
acute cd4 3	acute	cd4	RGCC	3	0.518323	0.0229211
acute cd4 3	acute	cd4	GREM2	3	0.518323	0.0228824
acute cd4 3	acute	cd4	CALM3	3	0.518319	0.0277648
acute cd4 3	acute	cd4	MDS2	3	0.51817	0.0219679
acute cd4 3	acute	cd4	GCHFR	3	0.518167	0.0196464
acute cd4 3	acute	cd4	UBQLN2	3	0.518116	0.0195331
acute cd4 3	acute	cd4	DARS	3	0.518114	0.020408
acute cd4 3	acute	cd4	IGBP1	3	0.518103	0.0217972
acute cd4 3	acute	cd4	THOC3	3	0.518071	0.0190992
acute cd4 3	acute	cd4	ANKRD12	3	0.518013	0.0256845
acute cd4 3	acute	cd4	P2RY10	3	0.518012	0.0214179
acute cd4 3	acute	cd4	SUMO3	3	0.518009	0.0214683
acute cd4 3	acute	cd4	NFKBIA	3	0.518002	0.041566
acute cd4 3	acute	cd4	CHCHD10	3	0.517978	0.0207616
acute cd4 3	acute	cd4	DEGS1	3	0.517932	0.0190725
acute cd4 3	acute	cd4	TNFAIP8	3	0.517903	0.0234557
acute cd4 3	acute	cd4	SEPT1	3	0.517883	0.0294278
acute cd4 3	acute	cd4	CUTA	3	0.517862	0.0331072
acute cd4 3	acute	cd4	NGRN	3	0.517849	0.0193927
acute cd4 3	acute	cd4	TRA2B	3	0.517726	0.0262451
acute cd4 3	acute	cd4	CSGALNACT1	3	0.517688	0.0200739
acute cd4 3	acute	cd4	ADAM19	3	0.517618	0.0188673
acute cd4 3	acute	cd4	ADTRP	3	0.517588	0.0202652
acute cd4 3	acute	cd4	MHENCR	3	0.517548	0.019728
acute cd4 3	acute	cd4	ILF3-DT	3	0.5175	0.01768
acute cd4 3	acute	cd4	RGS1	3	0.517411	0.0249586
acute cd4 3	acute	cd4	GALT	3	0.51735	0.0196176
acute cd4 3	acute	cd4	DNAJB1	3	0.517197	0.0269568
acute cd4 3	acute	cd4	HNRNPLL	3	0.51718	0.019113
acute cd4 3	acute	cd4	ZNF101	3	0.51711	0.019894
acute cd4 3	acute	cd4	GLIPR1	3	0.517099	0.0198594
acute cd4 3	acute	cd4	NMRK1	3	0.517072	0.0196818
acute cd4 3	acute	cd4	ELF1	3	0.517049	0.0246401
acute cd4 3	acute	cd4	UBALD2	3	0.517043	0.018814
acute cd4 3	acute	cd4	SH3BP5	3	0.517042	0.0193194
acute cd4 3	acute	cd4	LDOC1	3	0.517032	0.0197255
acute cd4 3	acute	cd4	EIF3D	3	0.517018	0.0230953
acute cd4 3	acute	cd4	GNAQ	3	0.517003	0.0194207
acute cd4 3	acute	cd4	RPS17	3	0.516932	0.0191775
acute cd4 3	acute	cd4	ADSL	3	0.516927	0.0192774
acute cd4 3	acute	cd4	SIVA1	3	0.516894	0.021132
acute cd4 3	acute	cd4	TP53INP1	3	0.516848	0.0222232
acute cd4 3	acute	cd4	HRH2	3	0.51683	0.0201061
acute cd4 3	acute	cd4	UBE2B	3	0.516822	0.0237435
acute cd4 3	acute	cd4	TMEM219	3	0.516751	0.0222059
acute cd4 3	acute	cd4	CHD7	3	0.516749	0.0187474
acute cd4 3	acute	cd4	FAM13A	3	0.516666	0.021883
acute cd4 3	acute	cd4	NOL11	3	0.516651	0.0181944
acute cd4 3	acute	cd4	SNRPD2	3	0.516646	0.0426148
acute cd4 3	acute	cd4	CH25H	3	0.516612	0.026471
acute cd4 3	acute	cd4	C1QBP	3	0.516511	0.0220263
acute cd4 3	acute	cd4	PTDSS1	3	0.516486	0.0175543
acute cd4 3	acute	cd4	SYNJ2	3	0.516485	0.0188183
acute cd4 3	acute	cd4	FBLN5	3	0.516292	0.0192752
acute cd4 3	acute	cd4	MCRIP2	3	0.516283	0.0179984
acute cd4 3	acute	cd4	RNF214	3	0.516149	0.0184168
acute cd4 3	acute	cd4	RNMT	3	0.516149	0.017333
acute cd4 3	acute	cd4	USP10	3	0.516126	0.0197152
acute cd4 3	acute	cd4	LINS1	3	0.516092	0.0167201
acute cd4 3	acute	cd4	CEP68	3	0.516065	0.0182996
acute cd4 3	acute	cd4	SNRPN	3	0.516057	0.0181236
acute cd4 3	acute	cd4	NME4	3	0.516028	0.0162406
acute cd4 3	acute	cd4	AIMP1	3	0.51601	0.0184181
acute cd4 3	acute	cd4	RAB5A	3	0.515958	0.0170413
acute cd4 3	acute	cd4	ZBTB25	3	0.515914	0.0172133
acute cd4 3	acute	cd4	IDI1	3	0.515853	0.0174088
acute cd4 3	acute	cd4	MRPL33	3	0.51579	0.0180073
acute cd4 3	acute	cd4	CDC42SE2	3	0.515709	0.0184028
acute cd4 3	acute	cd4	PPP1CB	3	0.51566	0.0169656
acute cd4 3	acute	cd4	HBP1	3	0.515648	0.0164669
acute cd4 3	acute	cd4	LINC01215	3	0.51559	0.018735
acute cd4 3	acute	cd4	TSPYL1	3	0.515489	0.015586
acute cd4 3	acute	cd4	MPRIP	3	0.515372	0.0177227
acute cd4 3	acute	cd4	INTS10	3	0.515319	0.0159969
acute cd4 3	acute	cd4	MALT1	3	0.515243	0.0166073
acute cd4 3	acute	cd4	GPSM3	3	0.515169	0.0370919
acute cd4 3	acute	cd4	THAP7	3	0.515143	0.0163241
acute cd4 3	acute	cd4	CNIH4	3	0.5151	0.0166401
acute cd4 3	acute	cd4	SNX9	3	0.515092	0.0163158
acute cd4 3	acute	cd4	ESD	3	0.515076	0.0170135
acute cd4 3	acute	cd4	RGL4	3	0.515069	0.0175067
acute cd4 3	acute	cd4	HYI	3	0.514957	0.016894
acute cd4 3	acute	cd4	PLPP1	3	0.514955	0.017738
acute cd4 3	acute	cd4	NSD3	3	0.514849	0.0195536
acute cd4 3	acute	cd4	ADGRE1	3	0.514809	0.01809
acute cd4 3	acute	cd4	ISCU	3	0.514794	0.0224208
acute cd4 3	acute	cd4	TRIB2	3	0.51473	0.0174705
acute cd4 3	acute	cd4	IRS2	3	0.51473	0.0180274
acute cd4 3	acute	cd4	OSBPL10	3	0.514725	0.0181271
acute cd4 3	acute	cd4	RAB3GAP1	3	0.514719	0.0157234
acute cd4 3	acute	cd4	REXO2	3	0.514713	0.0174817
acute cd4 3	acute	cd4	FBXO32	3	0.514706	0.0164787
acute cd4 3	acute	cd4	SGTB	3	0.5147	0.0145007
acute cd4 3	acute	cd4	OSER1	3	0.514698	0.0168681
acute cd4 3	acute	cd4	BNIP2	3	0.514689	0.0159045
acute cd4 3	acute	cd4	CSDE1	3	0.514622	0.0208178
acute cd4 3	acute	cd4	WNT7A	3	0.514544	0.0174552
acute cd4 3	acute	cd4	LIMS1	3	0.514535	0.0178657
acute cd4 3	acute	cd4	PCNP	3	0.514529	0.0173833
acute cd4 3	acute	cd4	TACO1	3	0.514523	0.0161703
acute cd4 3	acute	cd4	PSMG4	3	0.514509	0.0150411
acute cd4 3	acute	cd4	TMF1	3	0.514501	0.0151515
acute cd4 3	acute	cd4	CCDC59	3	0.514495	0.0159001
acute cd4 3	acute	cd4	SOCS1	3	0.514476	0.0170774
acute cd4 3	acute	cd4	RTRAF	3	0.514411	0.0213239
acute cd4 3	acute	cd4	PLSCR3	3	0.514297	0.0155562
acute cd4 3	acute	cd4	ADI1	3	0.514232	0.0157922
acute cd4 3	acute	cd4	CAPG	3	0.514221	0.0123087
acute cd4 3	acute	cd4	MAPKAPK5-AS1	3	0.514218	0.0149386
acute cd4 3	acute	cd4	AL133415.1	3	0.514189	0.0190315
acute cd4 3	acute	cd4	NPC2	3	0.514161	0.0144652
acute cd4 3	acute	cd4	GSPT1	3	0.51416	0.0162631
acute cd4 3	acute	cd4	PRELID3B	3	0.514135	0.0154815
acute cd4 3	acute	cd4	ZFAND1	3	0.514123	0.0151835
acute cd4 3	acute	cd4	NSMCE1	3	0.514121	0.0155746
acute cd4 3	acute	cd4	PIGC	3	0.514116	0.0137436
acute cd4 3	acute	cd4	ETFRF1	3	0.514099	0.0145871
acute cd4 3	acute	cd4	SF1	3	0.514063	0.0205821
acute cd4 3	acute	cd4	NECAP2	3	0.514001	0.01575
acute cd4 3	acute	cd4	SNHG18	3	0.513953	0.0166422
acute cd4 3	acute	cd4	BAZ1A	3	0.513904	0.0143383
acute cd4 3	acute	cd4	CLNS1A	3	0.513856	0.0163899
acute cd4 3	acute	cd4	SC5D	3	0.513853	0.015882
acute cd4 3	acute	cd4	ILF2	3	0.513842	0.0157306
acute cd4 3	acute	cd4	HPCAL1	3	0.513828	0.0152157
acute cd4 3	acute	cd4	FAM45A	3	0.51381	0.0154356
acute cd4 3	acute	cd4	U2AF1L4	3	0.513806	0.0138367
acute cd4 3	acute	cd4	MFSD11	3	0.513795	0.0158543
acute cd4 3	acute	cd4	TNFRSF4	3	0.513782	0.012095
acute cd4 3	acute	cd4	SMIM26	3	0.51373	0.016639
acute cd4 3	acute	cd4	TTC3	3	0.51369	0.0127569
acute cd4 3	acute	cd4	TMEM156	3	0.513641	0.0202668
acute cd4 3	acute	cd4	SINHCAF	3	0.51364	0.0145532
acute cd4 3	acute	cd4	FAM200B	3	0.513614	0.0151171
acute cd4 3	acute	cd4	PDE4B	3	0.513613	0.0141377
acute cd4 3	acute	cd4	LRP10	3	0.513601	0.0152087
acute cd4 3	acute	cd4	PTP4A3	3	0.513591	0.0156538
acute cd4 3	acute	cd4	SECISBP2	3	0.513566	0.0109135
acute cd4 3	acute	cd4	ZFP36L2	3	0.513544	0.039766
acute cd4 3	acute	cd4	SRSF7	3	0.51346	0.0216109
acute cd4 3	acute	cd4	TSPYL2	3	0.513405	0.0126074
acute cd4 3	acute	cd4	ARHGAP5	3	0.513365	0.0141923
acute cd4 3	acute	cd4	SMIM27	3	0.513334	0.0132689
acute cd4 3	acute	cd4	CAMLG	3	0.513301	0.0145397
acute cd4 3	acute	cd4	AC018816.1	3	0.513248	0.016015
acute cd4 3	acute	cd4	CTSA	3	0.51321	0.0143269
acute cd4 3	acute	cd4	DDX24	3	0.51318	0.0218962
acute cd4 3	acute	cd4	PHF1	3	0.51316	0.0109131
acute cd4 3	acute	cd4	CRYL1	3	0.513125	0.01435
acute cd4 3	acute	cd4	SIGMAR1	3	0.51304	0.0135241
acute cd4 3	acute	cd4	LTA4H	3	0.513016	0.0127093
acute cd4 3	acute	cd4	AQP3	3	0.512965	0.00724731
acute cd4 3	acute	cd4	ZNF483	3	0.512923	0.0145059
acute cd4 3	acute	cd4	NUDCD3	3	0.512909	0.0123154
acute cd4 3	acute	cd4	SLC25A39	3	0.512887	0.0131979
acute cd4 3	acute	cd4	THEM4	3	0.512846	0.0127292
acute cd4 3	acute	cd4	CFP	3	0.512832	0.014472
acute cd4 3	acute	cd4	CREM	3	0.512832	0.0140674
acute cd4 3	acute	cd4	COX14	3	0.512801	0.0150192
acute cd4 3	acute	cd4	CIB1	3	0.512739	0.0209185
acute cd4 3	acute	cd4	AC013264.1	3	0.512715	0.015445
acute cd4 3	acute	cd4	KLHL36	3	0.512699	0.0128443
acute cd4 3	acute	cd4	STRAP	3	0.512683	0.0138289
acute cd4 3	acute	cd4	ELOVL5	3	0.512678	0.012293
acute cd4 3	acute	cd4	APEX1	3	0.512652	0.0130866
acute cd4 3	acute	cd4	CHRM3-AS2	3	0.512586	0.0129011
acute cd4 3	acute	cd4	STX11	3	0.512562	0.0151508
acute cd4 3	acute	cd4	PDE3B	3	0.512401	0.00762932
acute cd4 3	acute	cd4	SUSD3	3	0.512382	0.0138823
acute cd4 3	acute	cd4	EID1	3	0.512357	0.0212737
acute cd4 3	acute	cd4	LGALS8	3	0.512346	0.0122023
acute cd4 3	acute	cd4	FCGRT	3	0.512288	0.0130544
acute cd4 3	acute	cd4	TAF4B	3	0.512246	0.0134627
acute cd4 3	acute	cd4	TENT5C	3	0.512157	0.0103836
acute cd4 3	acute	cd4	MFHAS1	3	0.512133	0.013403
acute cd4 3	acute	cd4	HOOK2	3	0.512117	0.0139857
acute cd4 3	acute	cd4	PTP4A1	3	0.512036	0.0127278
acute cd4 3	acute	cd4	EPHA1-AS1	3	0.511992	0.0131008
acute cd4 3	acute	cd4	ALG13	3	0.511985	0.0124123
acute cd4 3	acute	cd4	AL118516.1	3	0.511976	0.0107956
acute cd4 3	acute	cd4	MSRA	3	0.511947	0.013716
acute cd4 3	acute	cd4	ACTN1	3	0.511925	0.0108104
acute cd4 3	acute	cd4	TRAF1	3	0.511814	0.0126318
acute cd4 3	acute	cd4	COPS2	3	0.511805	0.0111469
acute cd4 3	acute	cd4	EBLN3P	3	0.511792	0.00966516
acute cd4 3	acute	cd4	VPS51	3	0.511758	0.0108214
acute cd4 3	acute	cd4	EIF4EBP3	3	0.51175	0.0140097
acute cd4 3	acute	cd4	NAAA	3	0.511713	0.0105537
acute cd4 3	acute	cd4	RBL1	3	0.511709	0.011965
acute cd4 3	acute	cd4	AKIRIN1	3	0.511708	0.0111849
acute cd4 3	acute	cd4	RTKN2	3	0.511707	0.0131431
acute cd4 3	acute	cd4	TMED10	3	0.511701	0.0116291
acute cd4 3	acute	cd4	CDKN2D	3	0.511688	0.0123724
acute cd4 3	acute	cd4	ACAP1	3	0.511684	0.01645
acute cd4 3	acute	cd4	N4BP2L1	3	0.511653	0.0114933
acute cd4 3	acute	cd4	BEX5	3	0.511638	0.0130769
acute cd4 3	acute	cd4	JAK3	3	0.511588	0.00874298
acute cd4 3	acute	cd4	HMGN1	3	0.511571	0.023566
acute cd4 3	acute	cd4	KIAA0391	3	0.51157	0.0126836
acute cd4 3	acute	cd4	IPCEF1	3	0.511565	0.011596
acute cd4 3	acute	cd4	NORAD	3	0.511551	0.00989493
acute cd4 3	acute	cd4	MZT2B	3	0.511534	0.0122684
acute cd4 3	acute	cd4	AL662844.4	3	0.511532	0.0121111
acute cd4 3	acute	cd4	RGS10	3	0.511501	0.0145601
acute cd4 3	acute	cd4	PPT1	3	0.511456	0.0107257
acute cd4 3	acute	cd4	PIP4P1	3	0.511423	0.0117726
acute cd4 3	acute	cd4	BIRC2	3	0.511386	0.0117129
acute cd4 3	acute	cd4	HSBP1L1	3	0.511385	0.0126381
acute cd4 3	acute	cd4	TLK1	3	0.511347	0.0109566
acute cd4 3	acute	cd4	AC133644.2	3	0.511263	0.0139596
acute cd4 3	acute	cd4	TTC32	3	0.511154	0.0117052
acute cd4 3	acute	cd4	C15orf40	3	0.511116	0.0107197
acute cd4 3	acute	cd4	TACC3	3	0.511107	0.0115724
acute cd4 3	acute	cd4	NSMCE3	3	0.511107	0.0123211
acute cd4 3	acute	cd4	CNST	3	0.511104	0.00927628
acute cd4 3	acute	cd4	CYB561D2-1	3	0.511089	0.0114124
acute cd4 3	acute	cd4	PATJ	3	0.511085	0.0108848
acute cd4 3	acute	cd4	MMD	3	0.511065	0.011418
acute cd4 3	acute	cd4	GRPEL1	3	0.510991	0.0109257
acute cd4 3	acute	cd4	NUDCD2	3	0.510969	0.0106349
acute cd4 3	acute	cd4	SLC22A17	3	0.510964	0.0129824
acute cd4 3	acute	cd4	AC139720.1	3	0.510951	0.0129422
acute cd4 3	acute	cd4	PDE4DIP	3	0.510907	0.0125718
acute cd4 3	acute	cd4	SEPT6	3	0.510904	0.0152533
acute cd4 3	acute	cd4	BCL2	3	0.510901	0.00723625
acute cd4 3	acute	cd4	GCC2	3	0.510901	0.00846363
acute cd4 3	acute	cd4	SLC50A1	3	0.510882	0.0115324
acute cd4 3	acute	cd4	ST3GAL1	3	0.510837	0.00714794
acute cd4 3	acute	cd4	TAB2	3	0.510808	0.01217
acute cd4 3	acute	cd4	TMEM70	3	0.510805	0.0127747
acute cd4 3	acute	cd4	RHNO1	3	0.510789	0.0116387
acute cd4 3	acute	cd4	S1PR1	3	0.510764	0.0107722
acute cd4 3	acute	cd4	INTS6-AS1	3	0.51074	0.0122435
acute cd4 3	acute	cd4	HIVEP2	3	0.51073	0.0114342
acute cd4 3	acute	cd4	SMIM10L1	3	0.510675	0.0100566
acute cd4 3	acute	cd4	SEMA4D	3	0.510668	0.0100332
acute cd4 3	acute	cd4	GAMT	3	0.510651	0.010776
acute cd4 3	acute	cd4	PITPNA-AS1	3	0.510645	0.0110271
acute cd4 3	acute	cd4	PCIF1	3	0.510641	0.0101143
acute cd4 3	acute	cd4	SLC9A3	3	0.510636	0.0115541
acute cd4 3	acute	cd4	TSR2	3	0.510627	0.00898706
acute cd4 3	acute	cd4	DENND5A	3	0.510607	0.0122388
acute cd4 3	acute	cd4	COX7A2L	3	0.510594	0.0147805
acute cd4 3	acute	cd4	ACVR2A	3	0.510594	0.0124879
acute cd4 3	acute	cd4	DNAJC4	3	0.510573	0.0101667
acute cd4 3	acute	cd4	PGK1	3	0.510572	0.0208024
acute cd4 3	acute	cd4	IFNAR1	3	0.510552	0.00980647
acute cd4 3	acute	cd4	RC3H2	3	0.510537	0.00934191
acute cd4 3	acute	cd4	SUCLG2	3	0.510513	0.00901193
acute cd4 3	acute	cd4	TATDN1	3	0.510499	0.0101877
acute cd4 3	acute	cd4	VAT1	3	0.510483	0.0106275
acute cd4 3	acute	cd4	KLHL9	3	0.510474	0.00989572
acute cd4 3	acute	cd4	WDR86	3	0.510469	0.0114727
acute cd4 3	acute	cd4	PRPS1	3	0.51046	0.00931385
acute cd4 3	acute	cd4	CD84	3	0.510429	0.00999347
acute cd4 3	acute	cd4	MYLIP	3	0.510409	0.00793273
acute cd4 3	acute	cd4	CTSL	3	0.510396	0.0129409
acute cd4 3	acute	cd4	DGKE	3	0.510395	0.0104649
acute cd4 3	acute	cd4	FBXL8	3	0.510362	0.011899
acute cd4 3	acute	cd4	EPHA4	3	0.510335	0.0118453
acute cd4 3	acute	cd4	CXCR4	3	0.510312	0.022983
acute cd4 3	acute	cd4	NDUFC1	3	0.510309	0.0104369
acute cd4 3	acute	cd4	PJA1	3	0.5103	0.0108819
acute cd4 3	acute	cd4	RANBP1	3	0.510254	0.00984776
acute cd4 3	acute	cd4	STAMBPL1	3	0.510204	0.00946902
acute cd4 3	acute	cd4	SLC25A36	3	0.510203	0.00875585
acute cd4 3	acute	cd4	SLC25A45	3	0.5102	0.00933185
acute cd4 3	acute	cd4	USP36	3	0.510189	0.00869874
acute cd4 3	acute	cd4	AL450998.2	3	0.510171	0.010492
acute cd4 3	acute	cd4	VIPR1	3	0.510164	0.0113498
acute cd4 3	acute	cd4	CNBP	3	0.510162	0.026805
acute cd4 3	acute	cd4	HSD17B8	3	0.510159	0.0101909
acute cd4 3	acute	cd4	NCBP2-AS2	3	0.510124	0.00965605
acute cd4 3	acute	cd4	MAP3K1	3	0.510103	0.00877525
acute cd4 3	acute	cd4	PSMA1	3	0.510084	0.00792369
acute cd4 3	acute	cd4	SAMSN1	3	0.510084	0.00794416
acute cd4 3	acute	cd4	ALDOA	3	0.510032	0.0153661
acute cd4 3	acute	cd4	EDEM3	3	0.510031	0.00845114
acute cd4 3	acute	cd4	MOAP1	3	0.510014	0.00940431
acute cd4 3	acute	cd4	KRT10	3	0.509986	0.0108247
acute cd4 3	acute	cd4	SCML1	3	0.509966	0.0112208
acute cd4 3	acute	cd4	MAD2L1	3	0.509946	0.0111119
acute cd4 3	acute	cd4	SLC2A11	3	0.509896	0.0105026
acute cd4 3	acute	cd4	MMGT1	3	0.509863	0.0102079
acute cd4 3	acute	cd4	HIGD2A	3	0.509825	0.0220542
acute cd4 3	acute	cd4	GTF2B	3	0.509821	0.00830384
acute cd4 3	acute	cd4	SNRPA	3	0.509802	0.00914034
acute cd4 3	acute	cd4	EIF5A	3	0.50978	0.0206476
acute cd4 3	acute	cd4	RGMB	3	0.509779	0.0109652
acute cd4 3	acute	cd4	GNG10	3	0.509778	0.010868
acute cd4 3	acute	cd4	ENO2	3	0.509773	0.00914102
acute cd4 3	acute	cd4	COTL1	3	0.509757	0.00788009
acute cd4 3	acute	cd4	DIMT1	3	0.509723	0.0100056
acute cd4 3	acute	cd4	ASAP1	3	0.509721	0.0107973
acute cd4 3	acute	cd4	AC245014.3	3	0.509716	0.00956598
acute cd4 3	acute	cd4	BLOC1S6	3	0.509681	0.00760914
acute cd4 3	acute	cd4	WTAP	3	0.509643	0.00932053
acute cd4 3	acute	cd4	GRK5	3	0.50964	0.0097927
acute cd4 3	acute	cd4	JMJD1C	3	0.509623	0.00601279
acute cd4 3	acute	cd4	DOCK10	3	0.509619	0.00436697
acute cd4 3	acute	cd4	GPR132	3	0.509617	0.00956682
acute cd4 3	acute	cd4	AC087645.2	3	0.509614	0.0110415
acute cd4 3	acute	cd4	BET1L	3	0.509613	0.00876573
acute cd4 3	acute	cd4	LINC01089	3	0.509571	0.00975765
acute cd4 3	acute	cd4	DPP7	3	0.509565	0.00924076
acute cd4 3	acute	cd4	CTBS	3	0.509557	0.00795985
acute cd4 3	acute	cd4	SUSD4	3	0.509535	0.0112572
acute cd4 3	acute	cd4	HSPD1	3	0.509534	0.00655829
acute cd4 3	acute	cd4	ZBED5-AS1	3	0.50953	0.0104581
acute cd4 3	acute	cd4	ARL4A	3	0.509516	0.00834732
acute cd4 3	acute	cd4	STRADB	3	0.509509	0.0104961
acute cd4 3	acute	cd4	MBP	3	0.509507	0.00519732
acute cd4 3	acute	cd4	NME3	3	0.509505	0.00732557
acute cd4 3	acute	cd4	ECHDC2	3	0.509494	0.0086559
acute cd4 3	acute	cd4	TRAK2	3	0.509491	0.00876314
acute cd4 3	acute	cd4	GADD45A	3	0.509483	0.0129418
acute cd4 3	acute	cd4	NAP1L4	3	0.509459	0.00727785
acute cd4 3	acute	cd4	EBPL	3	0.509437	0.0104698
acute cd4 3	acute	cd4	YEATS4	3	0.509406	0.0101289
acute cd4 3	acute	cd4	YDJC	3	0.509378	0.00826022
acute cd4 3	acute	cd4	MAGEF1	3	0.509372	0.00914998
acute cd4 3	acute	cd4	ABLIM1	3	0.509359	0.00494207
acute cd4 3	acute	cd4	C6orf226	3	0.509354	0.00815779
acute cd4 3	acute	cd4	CLK1	3	0.509347	0.00630088
acute cd4 3	acute	cd4	GORASP2	3	0.509347	0.0081065
acute cd4 3	acute	cd4	EEPD1	3	0.509338	0.0110392
acute cd4 3	acute	cd4	CRBN	3	0.509334	0.00684119
acute cd4 3	acute	cd4	PHF20	3	0.509321	0.00647982
acute cd4 3	acute	cd4	TIMM9	3	0.509284	0.00860521
acute cd4 3	acute	cd4	MAN2B1	3	0.509283	0.00862878
acute cd4 3	acute	cd4	KLF7	3	0.509205	0.00979198
acute cd4 3	acute	cd4	WDR74	3	0.509194	0.00721825
acute cd4 3	acute	cd4	DDIT4	3	0.509172	0.0171223
acute cd4 3	acute	cd4	IL2RA	3	0.509163	0.0083449
acute cd4 3	acute	cd4	VSIG1	3	0.509151	0.0100812
acute cd4 3	acute	cd4	MBNL1	3	0.509139	0.0125647
acute cd4 3	acute	cd4	FHL1	3	0.509098	0.00954731
acute cd4 3	acute	cd4	NFIC	3	0.509092	0.00840314
acute cd4 3	acute	cd4	KANSL1-AS1	3	0.509078	0.00835478
acute cd4 3	acute	cd4	DENND1C	3	0.509045	0.00712739
acute cd4 3	acute	cd4	HAUS4	3	0.509024	0.00928439
acute cd4 3	acute	cd4	CGRRF1	3	0.50899	0.00802743
acute cd4 3	acute	cd4	TCP11L2	3	0.508973	0.00934772
acute cd4 3	acute	cd4	MAN2A1	3	0.508973	0.00898525
acute cd4 3	acute	cd4	AP1S2	3	0.508957	0.00787519
acute cd4 3	acute	cd4	LYRM9	3	0.508917	0.00963007
acute cd4 3	acute	cd4	HEBP1	3	0.508912	0.00960673
acute cd4 3	acute	cd4	SPNS3	3	0.508912	0.00874739
acute cd4 3	acute	cd4	BLOC1S4	3	0.508889	0.00697473
acute cd4 3	acute	cd4	TOB1	3	0.508859	0.00803894
acute cd4 3	acute	cd4	ETFB	3	0.508856	0.00688821
acute cd4 3	acute	cd4	ISYNA1	3	0.508842	0.00918998
acute cd4 3	acute	cd4	VAPA	3	0.508819	0.0081802
acute cd4 3	acute	cd4	SNHG9	3	0.508801	0.00848219
acute cd4 3	acute	cd4	UXS1	3	0.508783	0.00869848
acute cd4 3	acute	cd4	SSR2	3	0.508754	0.023219
acute cd4 3	acute	cd4	CFAP97	3	0.508753	0.00631892
acute cd4 3	acute	cd4	MTERF4	3	0.508748	0.00754375
acute cd4 3	acute	cd4	LINC02361	3	0.50874	0.00969491
acute cd4 3	acute	cd4	NBPF9	3	0.508734	0.00923013
acute cd4 3	acute	cd4	COX6C	3	0.508712	0.0279159
acute cd4 3	acute	cd4	DYNLT3	3	0.50871	0.00647919
acute cd4 3	acute	cd4	LTBP3	3	0.508674	0.00880582
acute cd4 3	acute	cd4	AC087239.1	3	0.508671	0.00882019
acute cd4 3	acute	cd4	CXCR5	3	0.508668	0.0124851
acute cd4 3	acute	cd4	PLK3	3	0.508652	0.00865221
acute cd4 3	acute	cd4	AKAP7	3	0.508641	0.00898026
acute cd4 3	acute	cd4	TARSL2	3	0.508641	0.00666499
acute cd4 3	acute	cd4	AFF1	3	0.508616	0.00650649
acute cd4 3	acute	cd4	TRAPPC2B	3	0.508614	0.00962475
acute cd4 3	acute	cd4	CCT4	3	0.50859	0.00798516
acute cd4 3	acute	cd4	ZNF394	3	0.508574	0.00576106
acute cd4 3	acute	cd4	C20orf204	3	0.508564	0.0104717
acute cd4 3	acute	cd4	C11orf58	3	0.508561	0.0120474
acute cd4 3	acute	cd4	C12orf65	3	0.50854	0.00686981
acute cd4 3	acute	cd4	TRMT1	3	0.508538	0.00776681
acute cd4 3	acute	cd4	TNFRSF10A	3	0.508518	0.00826842
acute cd4 3	acute	cd4	BCL2A1	3	0.50851	0.00856973
acute cd4 3	acute	cd4	ZBTB20	3	0.508509	0.00237566
acute cd4 3	acute	cd4	GABARAPL1	3	0.508505	0.00748919
acute cd4 3	acute	cd4	FAM162A	3	0.508489	0.00710642
acute cd4 3	acute	cd4	TAF1D	3	0.508488	0.00759139
acute cd4 3	acute	cd4	CHMP3	3	0.508459	0.00699792
acute cd4 3	acute	cd4	AC009041.2	3	0.508448	0.00932846
acute cd4 3	acute	cd4	TCEAL3	3	0.508431	0.0077387
acute cd4 3	acute	cd4	SLC7A6	3	0.508429	0.00903736
acute cd4 3	acute	cd4	NEK9	3	0.508408	0.006245
acute cd4 3	acute	cd4	AC012645.3	3	0.5084	0.00894595
acute cd4 3	acute	cd4	WWP1	3	0.508383	0.00724263
acute cd4 3	acute	cd4	USP46	3	0.508372	0.00840547
acute cd4 3	acute	cd4	GADD45B	3	0.508364	0.010668
acute cd4 3	acute	cd4	WBP2	3	0.508345	0.00558953
acute cd4 3	acute	cd4	ARID4B	3	0.50832	0.00517235
acute cd4 3	acute	cd4	MLLT3	3	0.50831	0.00500919
acute cd4 3	acute	cd4	ANO9	3	0.508308	0.0082361
acute cd4 3	acute	cd4	NOL7	3	0.508298	0.00732108
acute cd4 3	acute	cd4	RIPK2	3	0.508278	0.00924499
acute cd4 3	acute	cd4	ATXN7-1	3	0.508257	0.00792012
acute cd4 3	acute	cd4	MAST4	3	0.50823	0.00825655
acute cd4 3	acute	cd4	NDUFV2-AS1	3	0.508224	0.0078108
acute cd4 3	acute	cd4	TNRC6B	3	0.508201	0.00246462
acute cd4 3	acute	cd4	SUPT3H	3	0.508194	0.00714768
acute cd4 3	acute	cd4	ABRAXAS1	3	0.508185	0.00735707
acute cd4 3	acute	cd4	IL2	3	0.508167	0.0106763
acute cd4 3	acute	cd4	CHURC1	3	0.50816	0.00521024
acute cd4 3	acute	cd4	RRS1	3	0.508133	0.00793238
acute cd4 3	acute	cd4	ZBTB10	3	0.50807	0.00909364
acute cd4 3	acute	cd4	SHLD1	3	0.508039	0.00859986
acute cd4 3	acute	cd4	TBC1D15	3	0.508039	0.00765786
acute cd4 3	acute	cd4	OXLD1	3	0.50803	0.00612034
acute cd4 3	acute	cd4	CUL1	3	0.508021	0.00588827
acute cd4 3	acute	cd4	LINC00667	3	0.50801	0.00675636
acute cd4 3	acute	cd4	PGS1	3	0.508005	0.00776781
acute cd4 3	acute	cd4	SPART	3	0.508005	0.00724158
acute cd4 3	acute	cd4	PNPLA8	3	0.507993	0.00825159
acute cd4 3	acute	cd4	CNIH1	3	0.507993	0.0073395
acute cd4 3	acute	cd4	TCEAL4	3	0.507979	0.00675468
acute cd4 3	acute	cd4	BCAS4	3	0.507971	0.00750059
acute cd4 3	acute	cd4	HAPLN3	3	0.507967	0.00794016
acute cd4 3	acute	cd4	AL117332.1	3	0.507943	0.0101407
acute cd4 3	acute	cd4	RCC1	3	0.507931	0.00796485
acute cd4 3	acute	cd4	PSIP1	3	0.507928	0.00568071
acute cd4 3	acute	cd4	DNAJC30	3	0.507927	0.00802121
acute cd4 3	acute	cd4	PRKCA	3	0.507923	0.00922648
acute cd4 3	acute	cd4	ATXN7L3B	3	0.507919	0.00553997
acute cd4 3	acute	cd4	NUP160	3	0.507913	0.00599917
acute cd4 3	acute	cd4	DNAJC9	3	0.507901	0.00596548
acute cd4 3	acute	cd4	SFMBT1	3	0.507898	0.00812092
acute cd4 3	acute	cd4	BNIP3	3	0.507897	0.00720897
acute cd4 3	acute	cd4	EIF2D	3	0.507897	0.00646503
acute cd4 3	acute	cd4	CHMP7	3	0.507889	0.00738656
acute cd4 3	acute	cd4	RNF125	3	0.507857	0.0030161
acute cd4 3	acute	cd4	TLR1	3	0.50785	0.00865427
acute cd4 3	acute	cd4	AK5	3	0.507831	0.00780455
acute cd4 3	acute	cd4	PFN2	3	0.50783	0.00874337
acute cd4 3	acute	cd4	HSPE1	3	0.507828	0.00708127
acute cd4 3	acute	cd4	CASP6	3	0.507825	0.0083526
acute cd4 3	acute	cd4	PLGRKT	3	0.50781	0.00586711
acute cd4 3	acute	cd4	POLD2	3	0.507805	0.00656147
acute cd4 3	acute	cd4	PAFAH1B3	3	0.507793	0.00638788
acute cd4 3	acute	cd4	CSTF2T	3	0.507773	0.00689236
acute cd4 3	acute	cd4	NDE1	3	0.507759	0.00525179
acute cd4 3	acute	cd4	EIF3G	3	0.507755	0.0186263
acute cd4 3	acute	cd4	IFT57	3	0.507723	0.00752961
acute cd4 3	acute	cd4	FAM102A	3	0.507718	0.00621911
acute cd4 3	acute	cd4	GNL3	3	0.507717	0.00603817
acute cd4 3	acute	cd4	AC106739.1	3	0.507714	0.00971644
acute cd4 3	acute	cd4	OTUD6B-AS1	3	0.507704	0.00590298
acute cd4 3	acute	cd4	VOPP1	3	0.507688	0.00682521
acute cd4 3	acute	cd4	ZNF460	3	0.507643	0.00690077
acute cd4 3	acute	cd4	CLEC11A	3	0.507641	0.00827839
acute cd4 3	acute	cd4	SH3TC1	3	0.50763	0.00909112
acute cd4 3	acute	cd4	MALSU1	3	0.507627	0.00670662
acute cd4 3	acute	cd4	COQ10B	3	0.507618	0.00502551
acute cd4 3	acute	cd4	ZNF580	3	0.507604	0.0074797
acute cd4 3	acute	cd4	RABGGTB	3	0.507595	0.00571233
acute cd4 3	acute	cd4	MRPS33	3	0.507574	0.00707744
acute cd4 3	acute	cd4	EID3	3	0.507572	0.00786168
acute cd4 3	acute	cd4	NUDT14	3	0.50757	0.00817876
acute cd4 3	acute	cd4	BACH1	3	0.507569	0.00726025
acute cd4 3	acute	cd4	ACBD6	3	0.507566	0.00496199
acute cd4 3	acute	cd4	NCK2	3	0.507556	0.00662011
acute cd4 3	acute	cd4	PDCD4-AS1	3	0.507509	0.00792374
acute cd4 3	acute	cd4	KRR1	3	0.507509	0.00459889
acute cd4 3	acute	cd4	BLVRA	3	0.507498	0.00593112
acute cd4 3	acute	cd4	GIMAP5	3	0.507458	0.00560955
acute cd4 3	acute	cd4	ZDHHC6	3	0.507454	0.00520147
acute cd4 3	acute	cd4	PFDN1	3	0.507453	0.00503229
acute cd4 3	acute	cd4	CDC37L1	3	0.507438	0.00713018
acute cd4 3	acute	cd4	OSM	3	0.507433	0.00736799
acute cd4 3	acute	cd4	TMEM106B	3	0.507414	0.00592504
acute cd4 3	acute	cd4	DDX3Y	3	0.50741	0.0065361
acute cd4 3	acute	cd4	RECK	3	0.50741	0.00712677
acute cd4 3	acute	cd4	SMIM20	3	0.507399	0.00694933
acute cd4 3	acute	cd4	CEBPZOS	3	0.507395	0.00492417
acute cd4 3	acute	cd4	ALS2CL	3	0.507387	0.00841043
acute cd4 3	acute	cd4	EIF4H	3	0.507374	0.00578553
acute cd4 3	acute	cd4	ZNF518B	3	0.507373	0.00774932
acute cd4 3	acute	cd4	JUND	3	0.507373	0.00331984
acute cd4 3	acute	cd4	SLC16A7	3	0.507368	0.00545718
acute cd4 3	acute	cd4	C9orf78	3	0.507361	0.00779295
acute cd4 3	acute	cd4	DAP3	3	0.507358	0.00478995
acute cd4 3	acute	cd4	NT5C3B	3	0.507348	0.00675626
acute cd4 3	acute	cd4	ADD3	3	0.507346	0.00775831
acute cd4 3	acute	cd4	FBXO34	3	0.507344	0.00724021
acute cd4 3	acute	cd4	RNF157	3	0.507336	0.0067886
acute cd4 3	acute	cd4	PRKAG2-AS1	3	0.507324	0.00752862
acute cd4 3	acute	cd4	CNOT7	3	0.507323	0.0048569
acute cd4 3	acute	cd4	CPQ	3	0.507304	0.00530812
acute cd4 3	acute	cd4	AC008555.5	3	0.507284	0.00618073
acute cd4 3	acute	cd4	DPEP2	3	0.507252	0.00722637
acute cd4 3	acute	cd4	C9orf72	3	0.507235	0.0076497
acute cd4 3	acute	cd4	ZNF274	3	0.507217	0.0060122
acute cd4 3	acute	cd4	TRIAP1	3	0.507201	0.00522903
acute cd4 3	acute	cd4	ABO	3	0.507173	0.00899086
acute cd4 3	acute	cd4	PSMD7	3	0.507145	0.00556575
acute cd4 3	acute	cd4	DNAJC25-GNG10	3	0.507145	0.00709472
acute cd4 3	acute	cd4	NIPAL3	3	0.507144	0.00549403
acute cd4 3	acute	cd4	PSMB5	3	0.507134	0.00635999
acute cd4 3	acute	cd4	ATP5MG	3	0.507129	0.0284598
acute cd4 3	acute	cd4	NET1	3	0.507128	0.00775685
acute cd4 3	acute	cd4	ISCA1	3	0.50712	0.00519136
acute cd4 3	acute	cd4	AIF1	3	0.507108	0.00209051
acute cd4 3	acute	cd4	NDUFAF8	3	0.507099	0.00382428
acute cd4 3	acute	cd4	TMEM38B	3	0.507074	0.00663705
acute cd4 3	acute	cd4	LYPD3	3	0.507066	0.0086743
acute cd4 3	acute	cd4	ZNF430	3	0.507053	0.0042406
acute cd4 3	acute	cd4	TMEM25	3	0.507029	0.00725781
acute cd4 3	acute	cd4	DCP2	3	0.507011	0.00485406
acute cd4 3	acute	cd4	C20orf27	3	0.507006	0.00516406
acute cd4 3	acute	cd4	NDUFB9	3	0.506991	0.0152185
acute cd4 3	acute	cd4	EPHB6	3	0.506987	0.00672722
acute cd4 3	acute	cd4	SCML4	3	0.506986	0.00264392
acute cd4 3	acute	cd4	SGSH	3	0.506981	0.00625849
acute cd4 3	acute	cd4	KANK1	3	0.506962	0.00778562
acute cd4 3	acute	cd4	DTX3	3	0.506954	0.00720075
acute cd4 3	acute	cd4	IFRD2	3	0.506953	0.00557424
acute cd4 3	acute	cd4	RWDD3	3	0.506929	0.00536826
acute cd4 3	acute	cd4	MFGE8	3	0.506926	0.00831654
acute cd4 3	acute	cd4	SLC37A3	3	0.50691	0.0064459
acute cd4 3	acute	cd4	EIF1AY	3	0.506857	0.00691387
acute cd4 3	acute	cd4	HAX1	3	0.506846	0.00405364
acute cd4 3	acute	cd4	EFCAB2	3	0.506815	0.00664224
acute cd4 3	acute	cd4	TMEM45B	3	0.506805	0.00804949
acute cd4 3	acute	cd4	GPI	3	0.506785	0.00353209
acute cd4 3	acute	cd4	ZNF581	3	0.506781	0.00598482
acute cd4 3	acute	cd4	BTF3L4	3	0.50678	0.00506889
acute cd4 3	acute	cd4	PLA2G12A	3	0.506768	0.00662904
acute cd4 3	acute	cd4	C12orf66	3	0.506754	0.00707299
acute cd4 3	acute	cd4	RAB3IP	3	0.50673	0.00636439
acute cd4 3	acute	cd4	MEI1	3	0.506729	0.00496583
acute cd4 3	acute	cd4	SH2D3A	3	0.506725	0.00537091
acute cd4 3	acute	cd4	PTPN1	3	0.506724	0.00227649
acute cd4 3	acute	cd4	FCMR	3	0.506723	0.000688613
acute cd4 3	acute	cd4	SAE1	3	0.506699	0.00542844
acute cd4 3	acute	cd4	LINC00957	3	0.506696	0.00675452
acute cd4 3	acute	cd4	NUDT16L1	3	0.506664	0.00443614
acute cd4 3	acute	cd4	SUMF2	3	0.506657	0.0030334
acute cd4 3	acute	cd4	ING5	3	0.50664	0.00531816
acute cd4 3	acute	cd4	SLC39A8	3	0.506633	0.00521667
acute cd4 3	acute	cd4	SMAP2	3	0.50663	0.00351618
acute cd4 3	acute	cd4	PMPCB	3	0.506602	0.00356108
acute cd4 3	acute	cd4	MRM3	3	0.506594	0.00612109
acute cd4 3	acute	cd4	TMEM185B	3	0.506593	0.00708897
acute cd4 3	acute	cd4	ELMO2	3	0.506589	0.00572675
acute cd4 3	acute	cd4	TMEM116	3	0.506583	0.00603427
acute cd4 3	acute	cd4	THAP2	3	0.506565	0.00677622
acute cd4 3	acute	cd4	CPNE2	3	0.506539	0.00753599
acute cd4 3	acute	cd4	C19orf48	3	0.506506	0.00655128
acute cd4 3	acute	cd4	RNF145	3	0.506498	0.00535714
acute cd4 3	acute	cd4	ZSCAN18	3	0.506488	0.00616125
acute cd4 3	acute	cd4	STX17	3	0.506478	0.0043342
acute cd4 3	acute	cd4	HIST1H4C	3	0.50647	0.00687176
acute cd4 3	acute	cd4	AIG1	3	0.506464	0.0061971
acute cd4 3	acute	cd4	ASH1L-AS1	3	0.506448	0.00575017
acute cd4 3	acute	cd4	RBMS1	3	0.506447	0.00132655
acute cd4 3	acute	cd4	AL355472.1	3	0.506435	0.00587055
acute cd4 3	acute	cd4	DCTN6	3	0.506422	0.00683854
acute cd4 3	acute	cd4	PKIA	3	0.506419	0.00713942
acute cd4 3	acute	cd4	DDT	3	0.506398	0.004746
acute cd4 3	acute	cd4	NFATC1	3	0.506392	0.00586438
acute cd4 3	acute	cd4	NINJ1	3	0.506378	0.00449069
acute cd4 3	acute	cd4	MAP4K2	3	0.506374	0.00514377
acute cd4 3	acute	cd4	AL162377.1	3	0.506373	0.00727873
acute cd4 3	acute	cd4	ZNF721	3	0.506355	0.00430055
acute cd4 3	acute	cd4	CAMTA1	3	0.506341	0.00362931
acute cd4 3	acute	cd4	STAM	3	0.506339	0.00575443
acute cd4 3	acute	cd4	MAX	3	0.506303	0.0029493
acute cd4 3	acute	cd4	XPO4	3	0.506296	0.00297663
acute cd4 3	acute	cd4	CASP8AP2	3	0.506293	0.0037763
acute cd4 3	acute	cd4	MBD5	3	0.506292	0.00324053
acute cd4 3	acute	cd4	REV1	3	0.506283	0.00493556
acute cd4 3	acute	cd4	CSKMT	3	0.506249	0.00574043
acute cd4 3	acute	cd4	CENPC	3	0.50624	0.00207948
acute cd4 3	acute	cd4	DUT	3	0.506239	0.00410337
acute cd4 3	acute	cd4	REX1BD	3	0.506238	0.00595976
acute cd4 3	acute	cd4	HIST1H1D	3	0.506219	0.0037063
acute cd4 3	acute	cd4	CCDC66	3	0.506214	0.00425734
acute cd4 3	acute	cd4	AC013394.1	3	0.506198	0.00661171
acute cd4 3	acute	cd4	CITED4	3	0.506196	0.00652955
acute cd4 3	acute	cd4	MRPL57	3	0.506191	0.00433693
acute cd4 3	acute	cd4	CHRAC1	3	0.506167	0.00411839
acute cd4 3	acute	cd4	CAPN7	3	0.506162	0.00192
acute cd4 3	acute	cd4	PPARD	3	0.506146	0.00622231
toci cd8 4	toci	cd8	CMC1	4	0.744973	1.57522
toci cd8 4	toci	cd8	GZMK	4	0.709774	1.9012
toci cd8 4	toci	cd8	CD8B	4	0.683698	1.89365
toci cd8 4	toci	cd8	CD74	4	0.677798	0.70541
toci cd8 4	toci	cd8	RPS15A	4	0.671914	0.403731
toci cd8 4	toci	cd8	CCL5	4	0.670303	0.900736
toci cd8 4	toci	cd8	RPL39	4	0.669658	0.393842
toci cd8 4	toci	cd8	RPS27	4	0.662537	0.40362
toci cd8 4	toci	cd8	RPS29	4	0.648046	0.360439
toci cd8 4	toci	cd8	EEF1A1	4	0.644197	0.294833
toci cd8 4	toci	cd8	DUSP2	4	0.638493	1.05989
toci cd8 4	toci	cd8	RPS28	4	0.634146	0.32043
toci cd8 4	toci	cd8	RPS12	4	0.630226	0.336512
toci cd8 4	toci	cd8	RPL41	4	0.630171	0.308695
toci cd8 4	toci	cd8	CD8A	4	0.626585	1.49109
toci cd8 4	toci	cd8	RPL13	4	0.62346	0.249503
toci cd8 4	toci	cd8	RPL30	4	0.622989	0.33903
toci cd8 4	toci	cd8	RPL34	4	0.62293	0.319176
toci cd8 4	toci	cd8	RPL28	4	0.621136	0.313808
toci cd8 4	toci	cd8	RPS18	4	0.61362	0.292909
toci cd8 4	toci	cd8	RPS14	4	0.612968	0.287428
toci cd8 4	toci	cd8	RPS7	4	0.610102	0.280771
toci cd8 4	toci	cd8	RPL11	4	0.604923	0.299114
toci cd8 4	toci	cd8	RPL18A	4	0.602784	0.284606
toci cd8 4	toci	cd8	RPL10	4	0.599578	0.281987
toci cd8 4	toci	cd8	RPL32	4	0.599217	0.258637
toci cd8 4	toci	cd8	RPS25	4	0.598332	0.258421
toci cd8 4	toci	cd8	RPS8	4	0.597706	0.22209
toci cd8 4	toci	cd8	RPL36	4	0.595114	0.254975
toci cd8 4	toci	cd8	RPS21	4	0.593889	0.242283
toci cd8 4	toci	cd8	HLA-DRB5	4	0.593383	1.09475
toci cd8 4	toci	cd8	HLA-DRB1	4	0.592624	1.13462
toci cd8 4	toci	cd8	CD3D	4	0.588725	1.03076
toci cd8 4	toci	cd8	RPL3	4	0.586838	0.259266
toci cd8 4	toci	cd8	RPL5	4	0.586656	0.283507
toci cd8 4	toci	cd8	RPS3	4	0.586253	0.233154
toci cd8 4	toci	cd8	HLA-DPA1	4	0.585679	0.983308
toci cd8 4	toci	cd8	CD3E	4	0.585072	0.461892
toci cd8 4	toci	cd8	RPL37	4	0.584858	0.207604
toci cd8 4	toci	cd8	RPL35A	4	0.584688	0.295419
toci cd8 4	toci	cd8	KLRG1	4	0.583942	1.09135
toci cd8 4	toci	cd8	SH2D1A	4	0.582959	0.754955
toci cd8 4	toci	cd8	RPS23	4	0.582601	0.168171
toci cd8 4	toci	cd8	RPL6	4	0.582336	0.250838
toci cd8 4	toci	cd8	HLA-DPB1	4	0.581749	0.925258
toci cd8 4	toci	cd8	RPS6	4	0.581556	0.231978
toci cd8 4	toci	cd8	RPS13	4	0.581356	0.277029
toci cd8 4	toci	cd8	RPS27A	4	0.580578	0.185521
toci cd8 4	toci	cd8	HLA-DRA	4	0.579581	1.12621
toci cd8 4	toci	cd8	RPS19	4	0.575971	0.233938
toci cd8 4	toci	cd8	EIF1	4	0.574584	0.184515
toci cd8 4	toci	cd8	RPL19	4	0.573967	0.276928
toci cd8 4	toci	cd8	JUNB	4	0.572647	0.610347
toci cd8 4	toci	cd8	RPS3A	4	0.572625	0.169599
toci cd8 4	toci	cd8	RPS4X	4	0.5717	0.232849
toci cd8 4	toci	cd8	RPLP2	4	0.570519	0.211878
toci cd8 4	toci	cd8	FAU	4	0.570307	0.268982
toci cd8 4	toci	cd8	GZMM	4	0.569697	0.558515
toci cd8 4	toci	cd8	TRGV10	4	0.568982	0.896547
toci cd8 4	toci	cd8	LYAR	4	0.568523	0.74027
toci cd8 4	toci	cd8	ZFP36L2	4	0.566935	0.436235
toci cd8 4	toci	cd8	HLA-DQB1	4	0.566814	1.22429
toci cd8 4	toci	cd8	RPL21	4	0.566335	0.209033
toci cd8 4	toci	cd8	RPLP1	4	0.565856	0.213104
toci cd8 4	toci	cd8	RPSA	4	0.564925	0.184216
toci cd8 4	toci	cd8	RPL9	4	0.563781	0.252246
toci cd8 4	toci	cd8	PDCD4	4	0.563374	0.821731
toci cd8 4	toci	cd8	RPL18	4	0.562477	0.21995
toci cd8 4	toci	cd8	PTPRC	4	0.562033	0.430935
toci cd8 4	toci	cd8	TRAV12-2	4	0.561062	1.12341
toci cd8 4	toci	cd8	RPS5	4	0.560766	0.17819
toci cd8 4	toci	cd8	RPS2	4	0.559853	0.188502
toci cd8 4	toci	cd8	CD2	4	0.559535	0.571758
toci cd8 4	toci	cd8	CLEC2B	4	0.559519	0.262546
toci cd8 4	toci	cd8	RPL12	4	0.559376	0.185547
toci cd8 4	toci	cd8	CXCR4	4	0.559209	0.632861
toci cd8 4	toci	cd8	RPL7A	4	0.559048	0.227485
toci cd8 4	toci	cd8	CD3G	4	0.558859	1.06516
toci cd8 4	toci	cd8	RPL8	4	0.55829	0.241538
toci cd8 4	toci	cd8	STK17A	4	0.558226	0.366243
toci cd8 4	toci	cd8	RPS15	4	0.558131	0.205162
toci cd8 4	toci	cd8	PFDN5	4	0.557943	0.275138
toci cd8 4	toci	cd8	TOMM7	4	0.557091	0.325085
toci cd8 4	toci	cd8	HLA-DQA2	4	0.556703	0.498966
toci cd8 4	toci	cd8	RPL26	4	0.556313	0.248663
toci cd8 4	toci	cd8	ITM2A	4	0.55605	0.830408
toci cd8 4	toci	cd8	MCUB	4	0.556019	0.592327
toci cd8 4	toci	cd8	RPL27A	4	0.554264	0.195189
toci cd8 4	toci	cd8	RPL14	4	0.55422	0.196643
toci cd8 4	toci	cd8	RPL15	4	0.553448	0.127265
toci cd8 4	toci	cd8	TRBV29-1	4	0.552611	0.897622
toci cd8 4	toci	cd8	CCL4	4	0.552144	0.531389
toci cd8 4	toci	cd8	HLA-DQA1	4	0.550961	1.18081
toci cd8 4	toci	cd8	RACK1	4	0.55095	0.210549
toci cd8 4	toci	cd8	TIGIT	4	0.550658	0.908347
toci cd8 4	toci	cd8	HLA-DMA	4	0.55009	1.01156
toci cd8 4	toci	cd8	DDX5	4	0.550011	0.295223
toci cd8 4	toci	cd8	MTRNR2L8	4	0.549882	0.0198126
toci cd8 4	toci	cd8	LCK	4	0.547698	0.400475
toci cd8 4	toci	cd8	CD160	4	0.54753	1.26105
toci cd8 4	toci	cd8	RPL38	4	0.547222	0.193776
toci cd8 4	toci	cd8	FTL	4	0.546417	0.262751
toci cd8 4	toci	cd8	CD27	4	0.546143	1.04022
toci cd8 4	toci	cd8	RPL23A	4	0.546131	0.201173
toci cd8 4	toci	cd8	RPL10A	4	0.545857	0.192416
toci cd8 4	toci	cd8	COMMD6	4	0.545586	0.188408
toci cd8 4	toci	cd8	RPL29	4	0.545116	0.147853
toci cd8 4	toci	cd8	TRAC	4	0.544991	0.667017
toci cd8 4	toci	cd8	MT-ND3	4	0.543804	0.0734305
toci cd8 4	toci	cd8	PNRC1	4	0.543784	0.341659
toci cd8 4	toci	cd8	XCL1	4	0.543731	0.614282
toci cd8 4	toci	cd8	GPR174	4	0.543641	0.849241
toci cd8 4	toci	cd8	FYN	4	0.54198	0.587137
toci cd8 4	toci	cd8	HINT1	4	0.539318	0.217039
toci cd8 4	toci	cd8	DUSP1	4	0.539299	0.342277
toci cd8 4	toci	cd8	PABPC1	4	0.538726	0.306576
toci cd8 4	toci	cd8	UBA52	4	0.538273	0.121292
toci cd8 4	toci	cd8	RPL24	4	0.537909	0.154512
toci cd8 4	toci	cd8	C12orf57	4	0.537353	0.314051
toci cd8 4	toci	cd8	RPL4	4	0.537001	0.210536
toci cd8 4	toci	cd8	CCL3L1	4	0.536409	0.679028
toci cd8 4	toci	cd8	RPL27	4	0.53628	0.157621
toci cd8 4	toci	cd8	CD69	4	0.535946	0.317434
toci cd8 4	toci	cd8	ZFP36	4	0.535865	0.308577
toci cd8 4	toci	cd8	DNAJB1	4	0.535767	0.583877
toci cd8 4	toci	cd8	FYB1	4	0.535714	0.279195
toci cd8 4	toci	cd8	TC2N	4	0.53555	0.467668
toci cd8 4	toci	cd8	IER2	4	0.535526	0.258961
toci cd8 4	toci	cd8	RPL22	4	0.535516	0.169306
toci cd8 4	toci	cd8	RPL36A	4	0.535429	0.197823
toci cd8 4	toci	cd8	RPL17	4	0.534911	0.20303
toci cd8 4	toci	cd8	GSTK1	4	0.534388	0.378514
toci cd8 4	toci	cd8	OST4	4	0.534249	0.204893
toci cd8 4	toci	cd8	RPL36AL	4	0.534225	0.279962
toci cd8 4	toci	cd8	PPP2R5C	4	0.53405	0.493728
toci cd8 4	toci	cd8	ZBTB38	4	0.533991	0.745111
toci cd8 4	toci	cd8	JUN	4	0.533891	0.531559
toci cd8 4	toci	cd8	RPS24	4	0.53382	0.169507
toci cd8 4	toci	cd8	GUK1	4	0.533453	0.190873
toci cd8 4	toci	cd8	CCL4L2	4	0.533266	0.793907
toci cd8 4	toci	cd8	UBC	4	0.532282	0.181364
toci cd8 4	toci	cd8	LIME1	4	0.532177	0.333981
toci cd8 4	toci	cd8	EEF1B2	4	0.531737	0.210907
toci cd8 4	toci	cd8	PPDPF	4	0.53136	0.299637
toci cd8 4	toci	cd8	ATP5F1E	4	0.531215	0.198333
toci cd8 4	toci	cd8	RPS16	4	0.531213	0.202292
toci cd8 4	toci	cd8	INPP4B	4	0.530579	0.897023
toci cd8 4	toci	cd8	TNIP3	4	0.530443	1.0087
toci cd8 4	toci	cd8	RPS26	4	0.53028	0.182443
toci cd8 4	toci	cd8	RARRES3	4	0.529888	0.196781
toci cd8 4	toci	cd8	BTG1	4	0.529797	0.192165
toci cd8 4	toci	cd8	TRAV19	4	0.529476	1.09672
toci cd8 4	toci	cd8	RPS9	4	0.529145	0.136191
toci cd8 4	toci	cd8	SARAF	4	0.529085	0.304419
toci cd8 4	toci	cd8	COX7C	4	0.528955	0.163946
toci cd8 4	toci	cd8	TMSB4X	4	0.527832	0.19547
toci cd8 4	toci	cd8	SIRPG	4	0.527465	1.02811
toci cd8 4	toci	cd8	RPL13A	4	0.527396	0.101789
toci cd8 4	toci	cd8	KLF6	4	0.527379	0.451886
toci cd8 4	toci	cd8	SIT1	4	0.527355	1.00441
toci cd8 4	toci	cd8	CST7	4	0.527104	0.485665
toci cd8 4	toci	cd8	EEF1D	4	0.525803	0.256441
toci cd8 4	toci	cd8	TRAT1	4	0.525653	0.745922
toci cd8 4	toci	cd8	RPL35	4	0.525339	0.125653
toci cd8 4	toci	cd8	TRBV4-2	4	0.524927	0.94978
toci cd8 4	toci	cd8	PIK3R1	4	0.524468	0.464401
toci cd8 4	toci	cd8	HIGD2A	4	0.524385	0.361219
toci cd8 4	toci	cd8	TMA7	4	0.524383	0.16063
toci cd8 4	toci	cd8	GZMA	4	0.524373	0.300539
toci cd8 4	toci	cd8	IL10RA	4	0.524079	0.297448
toci cd8 4	toci	cd8	RPL37A	4	0.523596	0.103821
toci cd8 4	toci	cd8	IGLV2-14	4	0.52358	0.719128
toci cd8 4	toci	cd8	GPR183	4	0.523407	0.739421
toci cd8 4	toci	cd8	TRGC2	4	0.523329	0.618997
toci cd8 4	toci	cd8	UQCRB	4	0.523298	0.200075
toci cd8 4	toci	cd8	CD37	4	0.523113	0.299164
toci cd8 4	toci	cd8	MALAT1	4	0.523067	0.266686
toci cd8 4	toci	cd8	LAT	4	0.522491	0.3489
toci cd8 4	toci	cd8	CD84	4	0.522474	0.725788
toci cd8 4	toci	cd8	GABARAPL1	4	0.522427	0.58634
toci cd8 4	toci	cd8	TNFAIP8	4	0.522372	0.560104
toci cd8 4	toci	cd8	SRSF7	4	0.521775	0.0747212
toci cd8 4	toci	cd8	RHOH	4	0.521745	0.537129
toci cd8 4	toci	cd8	XCL2	4	0.521454	0.65326
toci cd8 4	toci	cd8	TRBV3-1	4	0.52137	1.07994
toci cd8 4	toci	cd8	EIF4A2	4	0.521327	0.330613
toci cd8 4	toci	cd8	IL32	4	0.521294	0.390646
toci cd8 4	toci	cd8	TRG-AS1	4	0.521263	0.874476
toci cd8 4	toci	cd8	EOMES	4	0.521201	0.47756
toci cd8 4	toci	cd8	ZFAS1	4	0.520828	0.261612
toci cd8 4	toci	cd8	GABARAP	4	0.520799	0.29409
toci cd8 4	toci	cd8	RPL31	4	0.520726	0.10114
toci cd8 4	toci	cd8	LINC00861	4	0.520388	0.302737
toci cd8 4	toci	cd8	NACA	4	0.520354	0.138549
toci cd8 4	toci	cd8	CRTAM	4	0.520292	0.62413
toci cd8 4	toci	cd8	SRSF5	4	0.520286	0.192279
toci cd8 4	toci	cd8	MT1E	4	0.520285	0.988729
toci cd8 4	toci	cd8	HCST	4	0.52023	0.255726
toci cd8 4	toci	cd8	CNN2	4	0.520133	0.316684
toci cd8 4	toci	cd8	CLEC2D	4	0.520088	0.682526
toci cd8 4	toci	cd8	SPCS1	4	0.519842	0.22609
toci cd8 4	toci	cd8	GYPC	4	0.519822	0.371073
toci cd8 4	toci	cd8	AC245014.3	4	0.519605	0.447391
toci cd8 4	toci	cd8	OFD1	4	0.519573	0.352793
toci cd8 4	toci	cd8	SELENOM	4	0.519446	0.668306
toci cd8 4	toci	cd8	CHI3L2	4	0.519318	0.559862
toci cd8 4	toci	cd8	FCRL6	4	0.519242	0.790749
toci cd8 4	toci	cd8	MT1X	4	0.519215	0.452534
toci cd8 4	toci	cd8	SMDT1	4	0.519129	0.300366
toci cd8 4	toci	cd8	NDUFA3	4	0.518837	0.232203
toci cd8 4	toci	cd8	EML4	4	0.5188	0.249179
toci cd8 4	toci	cd8	KRT10	4	0.518753	0.115314
toci cd8 4	toci	cd8	GADD45B	4	0.518374	0.109838
toci cd8 4	toci	cd8	LY9	4	0.51824	0.827639
toci cd8 4	toci	cd8	TRGV8	4	0.51817	1.32885
toci cd8 4	toci	cd8	MAP3K8	4	0.518006	0.163881
toci cd8 4	toci	cd8	EEF2	4	0.517957	0.0732152
toci cd8 4	toci	cd8	H3F3B	4	0.517903	0.0932335
toci cd8 4	toci	cd8	SPNS3	4	0.517835	0.443552
toci cd8 4	toci	cd8	EIF3E	4	0.51771	0.174963
toci cd8 4	toci	cd8	TPT1	4	0.517591	0.026437
toci cd8 4	toci	cd8	LYST	4	0.517466	0.41148
toci cd8 4	toci	cd8	PTP4A2	4	0.517421	0.367269
toci cd8 4	toci	cd8	RPLP0	4	0.51738	0.14438
toci cd8 4	toci	cd8	TRBV5-1	4	0.51713	0.931672
toci cd8 4	toci	cd8	TSC22D3	4	0.517117	0.462835
toci cd8 4	toci	cd8	BCL2A1	4	0.516839	0.619359
toci cd8 4	toci	cd8	PAXX	4	0.516703	0.302455
toci cd8 4	toci	cd8	SYNRG	4	0.516696	0.422645
toci cd8 4	toci	cd8	SAMD3	4	0.516674	0.284736
toci cd8 4	toci	cd8	TBCA	4	0.516653	0.317183
toci cd8 4	toci	cd8	PECAM1	4	0.516285	0.504504
toci cd8 4	toci	cd8	GCSAM	4	0.516046	0.739451
toci cd8 4	toci	cd8	TRGV3	4	0.515967	1.19121
toci cd8 4	toci	cd8	ATP6V1G1	4	0.515962	0.179479
toci cd8 4	toci	cd8	N4BP2L2	4	0.515946	0.34666
toci cd8 4	toci	cd8	CIRBP	4	0.515941	0.131606
toci cd8 4	toci	cd8	DRAIC	4	0.515756	0.641264
toci cd8 4	toci	cd8	CBLB	4	0.515754	0.00701071
toci cd8 4	toci	cd8	FCRL3	4	0.515748	0.76322
toci cd8 4	toci	cd8	GABARAPL2	4	0.515684	0.321892
toci cd8 4	toci	cd8	MFSD10	4	0.515607	0.452233
toci cd8 4	toci	cd8	MS4A1	4	0.515168	0.657369
toci cd8 4	toci	cd8	UQCR11	4	0.515163	0.19681
toci cd8 4	toci	cd8	TRGV9	4	0.515103	0.140397
toci cd8 4	toci	cd8	KIF2A	4	0.51502	0.197002
toci cd8 4	toci	cd8	NOP53	4	0.514929	0.150356
toci cd8 4	toci	cd8	SAT1	4	0.514851	0.141188
toci cd8 4	toci	cd8	CCNL1	4	0.514671	0.297047
toci cd8 4	toci	cd8	CMTM7	4	0.51462	0.451485
toci cd8 4	toci	cd8	NDUFB10	4	0.514613	0.27444
toci cd8 4	toci	cd8	CNBP	4	0.514466	0.160109
toci cd8 4	toci	cd8	RAP1A	4	0.514407	0.289166
toci cd8 4	toci	cd8	ERP29	4	0.514264	0.26198
toci cd8 4	toci	cd8	HMGN4	4	0.514253	0.237457
toci cd8 4	toci	cd8	ACAP1	4	0.514245	0.219384
toci cd8 4	toci	cd8	TRBV6-5	4	0.514202	0.963277
toci cd8 4	toci	cd8	KIAA1551	4	0.514148	0.414492
toci cd8 4	toci	cd8	PARP8	4	0.514132	0.308531
toci cd8 4	toci	cd8	AC103702.2	4	0.513964	0.510828
toci cd8 4	toci	cd8	ARAP2	4	0.513952	0.323871
toci cd8 4	toci	cd8	ARHGAP25	4	0.513876	0.360278
toci cd8 4	toci	cd8	MT-ND1	4	0.513842	0.20763
toci cd8 4	toci	cd8	SNHG8	4	0.51358	0.321983
toci cd8 4	toci	cd8	FAM173A	4	0.513335	0.091241
toci cd8 4	toci	cd8	HLA-DMB	4	0.513021	0.551231
toci cd8 4	toci	cd8	ELF1	4	0.512965	0.310223
toci cd8 4	toci	cd8	TRGV2	4	0.512945	0.972121
toci cd8 4	toci	cd8	DAZAP2	4	0.512936	0.188758
toci cd8 4	toci	cd8	BCAS4	4	0.512835	0.777085
toci cd8 4	toci	cd8	TRBV9	4	0.512822	1.0455
toci cd8 4	toci	cd8	CD48	4	0.512804	0.169875
toci cd8 4	toci	cd8	RGS1	4	0.512722	0.53634
toci cd8 4	toci	cd8	ISCU	4	0.512697	0.390847
toci cd8 4	toci	cd8	MCOLN2	4	0.512446	0.770558
toci cd8 4	toci	cd8	TRBV19	4	0.512384	0.927563
toci cd8 4	toci	cd8	ATP5MG	4	0.512379	0.110458
toci cd8 4	toci	cd8	CALM2	4	0.512284	0.185958
toci cd8 4	toci	cd8	SLC25A6	4	0.512262	0.214086
toci cd8 4	toci	cd8	LINC02084	4	0.512236	0.365741
toci cd8 4	toci	cd8	MAT2B	4	0.512202	0.0583715
toci cd8 4	toci	cd8	RASSF1	4	0.512139	0.494825
toci cd8 4	toci	cd8	A1BG	4	0.512057	0.427645
toci cd8 4	toci	cd8	OCIAD2	4	0.512009	0.393206
toci cd8 4	toci	cd8	ITM2B	4	0.511898	0.190232
toci cd8 4	toci	cd8	FAS	4	0.511888	0.665435
toci cd8 4	toci	cd8	RAB9A	4	0.511878	0.489963
toci cd8 4	toci	cd8	APBA2	4	0.511849	0.331688
toci cd8 4	toci	cd8	MT1F	4	0.51179	0.454508
toci cd8 4	toci	cd8	RPL23	4	0.51169	-0.052087
toci cd8 4	toci	cd8	CORO1B	4	0.511651	0.25757
toci cd8 4	toci	cd8	ATM	4	0.51162	0.00598315
toci cd8 4	toci	cd8	TENT5C	4	0.511537	0.38339
toci cd8 4	toci	cd8	TOMM20	4	0.511394	0.354404
toci cd8 4	toci	cd8	EIF3F	4	0.511371	0.145677
toci cd8 4	toci	cd8	PATL2	4	0.511337	0.609677
toci cd8 4	toci	cd8	COX7A2L	4	0.511321	0.232615
toci cd8 4	toci	cd8	CXCR6	4	0.511304	0.499778
toci cd8 4	toci	cd8	TMEM35B	4	0.511173	0.212416
toci cd8 4	toci	cd8	KRAS	4	0.510956	0.601543
toci cd8 4	toci	cd8	PHF1	4	0.510892	0.506502
toci cd8 4	toci	cd8	DDX24	4	0.510861	0.258215
toci cd8 4	toci	cd8	CCNI	4	0.510836	0.197188
toci cd8 4	toci	cd8	MT-ND2	4	0.510809	0.0889996
toci cd8 4	toci	cd8	AKIRIN2	4	0.510775	0.341165
toci cd8 4	toci	cd8	EAPP	4	0.510758	0.476597
toci cd8 4	toci	cd8	APRT	4	0.510536	0.234653
toci cd8 4	toci	cd8	GCC2	4	0.510523	0.0807838
toci cd8 4	toci	cd8	MAP4K1	4	0.51043	0.42681
toci cd8 4	toci	cd8	OAZ1	4	0.510417	0.199171
toci cd8 4	toci	cd8	RSL24D1	4	0.510406	0.237619
toci cd8 4	toci	cd8	CITED2	4	0.51035	0.188527
toci cd8 4	toci	cd8	PRKACB	4	0.510324	0.097503
toci cd8 4	toci	cd8	MT-CO1	4	0.510266	-0.000585418
toci cd8 4	toci	cd8	LCP2	4	0.510218	0.422801
toci cd8 4	toci	cd8	SYNE1	4	0.510216	0.229786
toci cd8 4	toci	cd8	DZIP3	4	0.510188	0.689567
toci cd8 4	toci	cd8	TERF2IP	4	0.510173	0.112402
toci cd8 4	toci	cd8	SRSF8	4	0.510118	0.193473
toci cd8 4	toci	cd8	CDC42SE2	4	0.510111	0.418872
toci cd8 4	toci	cd8	ARID4B	4	0.510053	0.404325
toci cd8 4	toci	cd8	IKZF3	4	0.510044	0.340674
toci cd8 4	toci	cd8	RGS10	4	0.510031	0.356434
toci cd8 4	toci	cd8	APMAP	4	0.509808	0.0670969
toci cd8 4	toci	cd8	HIVEP2	4	0.509747	0.313831
toci cd8 4	toci	cd8	ZNF821	4	0.509707	0.675784
toci cd8 4	toci	cd8	SMCHD1	4	0.509572	0.262453
toci cd8 4	toci	cd8	TRAV29DV5	4	0.509544	0.355444
toci cd8 4	toci	cd8	EPS15	4	0.509489	0.308718
toci cd8 4	toci	cd8	AC093010.2	4	0.509486	0.409255
toci cd8 4	toci	cd8	GPSM3	4	0.509474	0.119216
toci cd8 4	toci	cd8	COTL1	4	0.509456	0.642695
toci cd8 4	toci	cd8	PTPRCAP	4	0.50944	0.313118
toci cd8 4	toci	cd8	PILRB	4	0.509344	0.390166
toci cd8 4	toci	cd8	AP3S1	4	0.509316	0.335657
toci cd8 4	toci	cd8	MT-CYB	4	0.509279	-0.016125
toci cd8 4	toci	cd8	COA1	4	0.509083	0.181915
toci cd8 4	toci	cd8	YBX3	4	0.509022	0.604886
toci cd8 4	toci	cd8	P2RY8	4	0.509019	0.437843
toci cd8 4	toci	cd8	GMFG	4	0.508992	0.0966486
toci cd8 4	toci	cd8	SSR4	4	0.508887	0.213282
toci cd8 4	toci	cd8	LINC00623	4	0.508826	0.181681
toci cd8 4	toci	cd8	PCBP2	4	0.508796	0.15612
toci cd8 4	toci	cd8	MT-CO3	4	0.508751	-0.112201
toci cd8 4	toci	cd8	SH3TC1	4	0.508736	0.413804
toci cd8 4	toci	cd8	ARHGEF1	4	0.508702	0.175797
toci cd8 4	toci	cd8	RGL4	4	0.508694	0.299083
toci cd8 4	toci	cd8	GIMAP4	4	0.508677	0.302816
toci cd8 4	toci	cd8	TRAV24	4	0.508656	0.478724
toci cd8 4	toci	cd8	EIF3K	4	0.50861	0.178289
toci cd8 4	toci	cd8	MMP25-AS1	4	0.508584	0.442295
toci cd8 4	toci	cd8	ABTB1	4	0.508568	0.171042
toci cd8 4	toci	cd8	TRAV8-1	4	0.508563	0.426818
toci cd8 4	toci	cd8	SLAMF6	4	0.508558	0.410188
toci cd8 4	toci	cd8	ITGB2-AS1	4	0.508541	0.46722
toci cd8 4	toci	cd8	GPR171	4	0.50853	0.618384
toci cd8 4	toci	cd8	BTF3	4	0.508523	0.092414
toci cd8 4	toci	cd8	AP002387.2	4	0.508475	0.460729
toci cd8 4	toci	cd8	RILPL2	4	0.508455	0.337855
toci cd8 4	toci	cd8	TRAV17	4	0.508426	0.577472
toci cd8 4	toci	cd8	CYTOR	4	0.508392	0.345065
toci cd8 4	toci	cd8	TGIF1	4	0.508362	0.378571
toci cd8 4	toci	cd8	CKLF	4	0.508354	0.185773
toci cd8 4	toci	cd8	PPP3CC	4	0.508338	0.407036
toci cd8 4	toci	cd8	TRIR	4	0.508331	0.155416
toci cd8 4	toci	cd8	PGGHG	4	0.508311	-0.0209718
toci cd8 4	toci	cd8	TRAV8-4	4	0.508306	0.238778
toci cd8 4	toci	cd8	TUBB4A	4	0.50829	0.448852
toci cd8 4	toci	cd8	SMS	4	0.508264	0.274284
toci cd8 4	toci	cd8	ARID5B	4	0.508229	0.105445
toci cd8 4	toci	cd8	EIF3H	4	0.508211	0.150229
toci cd8 4	toci	cd8	NCF1	4	0.507963	0.114248
toci cd8 4	toci	cd8	MAD1L1	4	0.50795	0.475563
toci cd8 4	toci	cd8	MNDA	4	0.507933	0.271602
toci cd8 4	toci	cd8	KIAA1191	4	0.50792	0.247894
toci cd8 4	toci	cd8	MSC	4	0.507912	0.649173
toci cd8 4	toci	cd8	SEC62	4	0.507883	0.289711
toci cd8 4	toci	cd8	ZNF831	4	0.507883	0.343031
toci cd8 4	toci	cd8	THEMIS	4	0.507881	0.651889
toci cd8 4	toci	cd8	RAB27A	4	0.507789	0.400549
toci cd8 4	toci	cd8	COX4I1	4	0.507724	0.0965689
toci cd8 4	toci	cd8	KLRK1	4	0.507676	0.308008
toci cd8 4	toci	cd8	SLC38A1	4	0.507666	0.165301
toci cd8 4	toci	cd8	AC006369.1	4	0.507651	0.389328
toci cd8 4	toci	cd8	TNRC6B	4	0.507554	0.334817
toci cd8 4	toci	cd8	DENND2D	4	0.507433	0.137253
toci cd8 4	toci	cd8	AC022706.1	4	0.507389	0.206111
toci cd8 4	toci	cd8	TBC1D10C	4	0.50738	0.211135
toci cd8 4	toci	cd8	TPRG1	4	0.507244	0.319103
toci cd8 4	toci	cd8	VNN2	4	0.50712	0.479824
toci cd8 4	toci	cd8	UXT	4	0.507063	0.261067
toci cd8 4	toci	cd8	ACP5	4	0.50705	0.631892
toci cd8 4	toci	cd8	UBASH3A	4	0.507042	0.37061
toci cd8 4	toci	cd8	RIPOR2	4	0.506956	0.0232639
toci cd8 4	toci	cd8	ASH1L	4	0.506949	0.44233
toci cd8 4	toci	cd8	CCR5	4	0.506948	0.644025
toci cd8 4	toci	cd8	DYRK1B	4	0.506929	0.458588
toci cd8 4	toci	cd8	NIN	4	0.506853	0.605531
toci cd8 4	toci	cd8	LITAF	4	0.506816	0.272956
toci cd8 4	toci	cd8	PTPN22	4	0.506782	0.269561
toci cd8 4	toci	cd8	N4BP2L1	4	0.506751	0.245981
toci cd8 4	toci	cd8	AF165147.1	4	0.506741	0.428834
toci cd8 4	toci	cd8	BEX2	4	0.506631	0.450774
toci cd8 4	toci	cd8	TMC6	4	0.506626	0.385161
toci cd8 4	toci	cd8	S100A9	4	0.506605	0.280759
toci cd8 4	toci	cd8	AC243829.1	4	0.506573	0.343752
toci cd8 4	toci	cd8	MIIP	4	0.506553	0.555974
toci cd8 4	toci	cd8	GNB5	4	0.506551	0.249093
toci cd8 4	toci	cd8	REX1BD	4	0.506525	0.195134
toci cd8 4	toci	cd8	TRAV8-3	4	0.506514	0.423438
toci cd8 4	toci	cd8	FAM118A	4	0.506454	0.264519
toci cd8 4	toci	cd8	SUB1	4	0.506431	0.240982
toci cd8 4	toci	cd8	ATP8A1	4	0.506372	-0.0818065
toci cd8 4	toci	cd8	KCNA3	4	0.506366	0.305552
toci cd8 4	toci	cd8	TXNIP	4	0.506364	0.247617
toci cd8 4	toci	cd8	CARD8	4	0.50633	0.430105
toci cd8 4	toci	cd8	TRAV16	4	0.506328	0.486331
toci cd8 4	toci	cd8	ANO9	4	0.50625	0.529262
toci cd8 4	toci	cd8	KLF12	4	0.506194	0.28305
toci cd8 4	toci	cd8	RHOB	4	0.506187	0.285045
toci cd8 4	toci	cd8	MBP	4	0.506148	0.202967
toci cd8 4	toci	cd8	SNHG9	4	0.506123	0.144608
toci cd8 4	toci	cd8	TRAV3	4	0.506019	0.533911
toci cd8 4	toci	cd8	UTS2	4	0.506012	0.133588
toci cd8 4	toci	cd8	COQ10B	4	0.505965	0.319265
toci cd8 4	toci	cd8	TSPYL2	4	0.505953	0.181355
toci cd8 4	toci	cd8	SKAP1	4	0.505949	0.241717
toci cd8 4	toci	cd8	FAM214A	4	0.505924	0.27108
toci cd8 4	toci	cd8	UQCR10	4	0.505911	0.16243
toci cd8 4	toci	cd8	DTHD1	4	0.505905	0.325644
toci cd8 4	toci	cd8	NELFCD	4	0.505853	0.597535
toci cd8 4	toci	cd8	RBL2	4	0.505815	0.306591
toci cd8 4	toci	cd8	S100A8	4	0.505811	0.288535
toci cd8 4	toci	cd8	CACNA1C-AS1	4	0.505803	0.380255
toci cd8 4	toci	cd8	EZR	4	0.505782	0.427602
toci cd8 4	toci	cd8	TRAV25	4	0.505779	0.294418
toci cd8 4	toci	cd8	HOTAIRM1	4	0.505747	0.328147
toci cd8 4	toci	cd8	VPS13C	4	0.505736	0.111014
toci cd8 4	toci	cd8	DPP7	4	0.505732	0.254806
toci cd8 4	toci	cd8	CD81	4	0.505731	0.372232
toci cd8 4	toci	cd8	GPR68	4	0.505719	0.433836
toci cd8 4	toci	cd8	JAKMIP1	4	0.505716	0.537637
toci cd8 4	toci	cd8	HNRNPLL	4	0.505698	0.651353
toci cd8 4	toci	cd8	SLC25A38	4	0.505681	0.459213
toci cd8 4	toci	cd8	ATP5IF1	4	0.505667	0.2229
toci cd8 4	toci	cd8	IL18BP	4	0.505645	0.508533
toci cd8 4	toci	cd8	TRAPPC2	4	0.505574	0.27595
toci cd8 4	toci	cd8	AL158071.3	4	0.505559	0.413905
toci cd8 4	toci	cd8	PITPNC1	4	0.505513	0.482997
toci cd8 4	toci	cd8	LEPROTL1	4	0.505489	0.297005
toci cd8 4	toci	cd8	IFNGR1	4	0.505467	0.143838
toci cd8 4	toci	cd8	NMRAL1	4	0.505453	0.362344
toci cd8 4	toci	cd8	PRKCZ	4	0.505377	0.427353
toci cd8 4	toci	cd8	KIAA0319L	4	0.505372	0.535047
toci cd8 4	toci	cd8	LINC00944	4	0.505365	0.502346
toci cd8 4	toci	cd8	TIAL1	4	0.505364	0.414996
toci cd8 4	toci	cd8	TRBV30	4	0.505357	0.142854
toci cd8 4	toci	cd8	ABHD14B	4	0.505357	0.144031
toci cd8 4	toci	cd8	RNF166	4	0.50535	0.436676
toci cd8 4	toci	cd8	CDKN1B	4	0.505341	0.211477
toci cd8 4	toci	cd8	DEDD2	4	0.505266	0.236294
toci cd8 4	toci	cd8	TRAV8-2	4	0.505264	0.33089
toci cd8 4	toci	cd8	PRKCH	4	0.505236	0.129322
toci cd8 4	toci	cd8	COX7A2	4	0.505157	0.141969
toci cd8 4	toci	cd8	ZNF706	4	0.505146	0.170259
toci cd8 4	toci	cd8	CPNE2	4	0.50514	0.11989
toci cd8 4	toci	cd8	CREBRF	4	0.505135	0.458381
toci cd8 4	toci	cd8	GAB3	4	0.505133	0.251802
toci cd8 4	toci	cd8	GGT7	4	0.505124	0.18045
toci cd8 4	toci	cd8	PARVG	4	0.50511	0.397729
toci cd8 4	toci	cd8	SLC35E2B	4	0.505087	0.0287795
toci cd8 4	toci	cd8	TRAV13-2	4	0.505082	0.48348
toci cd8 4	toci	cd8	TCEAL4	4	0.50507	0.221099
toci cd8 4	toci	cd8	PARP3	4	0.505006	0.330014
toci cd8 4	toci	cd8	P2RY10	4	0.505002	0.559325
toci cd8 4	toci	cd8	TULP4	4	0.504995	0.425639
toci cd8 4	toci	cd8	DGCR6L	4	0.504987	0.269102
toci cd8 4	toci	cd8	RPS20	4	0.504983	0.176347
toci cd8 4	toci	cd8	MED15	4	0.50498	0.461983
toci cd8 4	toci	cd8	FCMR	4	0.504973	0.306972
toci cd8 4	toci	cd8	EPB41	4	0.504965	0.0867811
toci cd8 4	toci	cd8	FBXO32	4	0.504918	0.14758
toci cd8 4	toci	cd8	CHCHD10	4	0.50491	0.0887263
toci cd8 4	toci	cd8	EIF4B	4	0.504869	-0.0751278
toci cd8 4	toci	cd8	THAP1	4	0.50484	0.346695
toci cd8 4	toci	cd8	SESN2	4	0.504837	0.332618
toci cd8 4	toci	cd8	AC099063.4	4	0.504821	0.330927
toci cd8 4	toci	cd8	TRBV12-3	4	0.504816	0.758517
toci cd8 4	toci	cd8	MRPL10	4	0.504796	0.231716
toci cd8 4	toci	cd8	FLOT1	4	0.50476	0.0740348
toci cd8 4	toci	cd8	TTN	4	0.504758	0.128834
toci cd8 4	toci	cd8	DBN1	4	0.504753	0.284761
toci cd8 4	toci	cd8	VPS28	4	0.504744	0.269088
toci cd8 4	toci	cd8	YPEL5	4	0.504737	0.237848
toci cd8 4	toci	cd8	ZBTB20	4	0.504737	0.296153
toci cd8 4	toci	cd8	UBE2B	4	0.504733	0.199814
toci cd8 4	toci	cd8	ATP6V0C	4	0.50473	0.210513
toci cd8 4	toci	cd8	CD101	4	0.504726	0.229355
toci cd8 4	toci	cd8	DENND1C	4	0.504721	0.203065
toci cd8 4	toci	cd8	STOM	4	0.50472	0.479095
toci cd8 4	toci	cd8	TRAV13-1	4	0.504709	0.350429
toci cd8 4	toci	cd8	MT-ND4	4	0.504683	0.0628016
toci cd8 4	toci	cd8	MT-ND4L	4	0.504634	0.0461704
toci cd8 4	toci	cd8	TRBV13	4	0.504622	0.555854
toci cd8 4	toci	cd8	CRYBG1	4	0.504617	0.415431
toci cd8 4	toci	cd8	IGFBP3	4	0.504587	0.323161
toci cd8 4	toci	cd8	USF2	4	0.504568	0.395516
toci cd8 4	toci	cd8	METTL9	4	0.504559	0.150856
toci cd8 4	toci	cd8	TRAV38-2DV8	4	0.504545	0.281239
toci cd8 4	toci	cd8	AC016831.7	4	0.504525	0.255959
toci cd8 4	toci	cd8	POLR2B	4	0.504525	0.0438479
toci cd8 4	toci	cd8	LINC00649	4	0.50451	0.108206
toci cd8 4	toci	cd8	SLAMF7	4	0.504505	0.490672
toci cd8 4	toci	cd8	ASB2	4	0.504497	0.28428
toci cd8 4	toci	cd8	PRKCI	4	0.504464	0.285713
toci cd8 4	toci	cd8	CAPN12	4	0.504427	0.252592
toci cd8 4	toci	cd8	RASGEF1A	4	0.504424	0.545862
toci cd8 4	toci	cd8	STX17	4	0.504412	0.0688108
toci cd8 4	toci	cd8	MVB12B	4	0.504408	0.373497
toci cd8 4	toci	cd8	CYB561D2_ENSG00000271858	4	0.504406	0.106948
toci cd8 4	toci	cd8	HIST3H2A	4	0.504391	0.0194555
toci cd8 4	toci	cd8	AIM2	4	0.504365	0.207531
toci cd8 4	toci	cd8	TOX	4	0.504358	0.371147
toci cd8 4	toci	cd8	RGL2	4	0.504349	0.350686
toci cd8 4	toci	cd8	DMKN	4	0.504347	0.32831
toci cd8 4	toci	cd8	PAIP2	4	0.504323	0.224128
toci cd8 4	toci	cd8	AC020659.1	4	0.504275	0.257074
toci cd8 4	toci	cd8	TEPP	4	0.504271	0.184246
toci cd8 4	toci	cd8	LINC01550	4	0.504269	0.650299
toci cd8 4	toci	cd8	ANKRD12	4	0.504251	0.40049
toci cd8 4	toci	cd8	KRBOX4	4	0.504232	0.290339
toci cd8 4	toci	cd8	RASAL3	4	0.50422	0.176175
toci cd8 4	toci	cd8	SOD1	4	0.504202	0.19239
toci cd8 4	toci	cd8	GRAMD1A	4	0.504193	0.237504
toci cd8 4	toci	cd8	C19orf66	4	0.50419	0.353517
toci cd8 4	toci	cd8	STAMBPL1	4	0.504174	0.152887
toci cd8 4	toci	cd8	TBC1D10A	4	0.504171	0.363402
toci cd8 4	toci	cd8	CALHM6	4	0.504169	0.179264
toci cd8 4	toci	cd8	NDUFS7	4	0.504144	-0.032014
toci cd8 4	toci	cd8	SPSB3	4	0.504068	0.284769
toci cd8 4	toci	cd8	TTC24	4	0.504041	0.376228
toci cd8 4	toci	cd8	MTMR3	4	0.504022	0.262829
toci cd8 4	toci	cd8	SLC12A9	4	0.504017	0.363597
toci cd8 4	toci	cd8	TSC22D4	4	0.504	0.241708
toci cd8 4	toci	cd8	CSKMT	4	0.503993	0.0400941
toci cd8 4	toci	cd8	IRF3	4	0.503984	0.146462
toci cd8 4	toci	cd8	NR4A2	4	0.503979	0.104992
toci cd8 4	toci	cd8	AKAP7	4	0.503963	0.23743
toci cd8 4	toci	cd8	NCK1	4	0.503952	0.236937
toci cd8 4	toci	cd8	CYSTM1	4	0.503949	0.27583
toci cd8 4	toci	cd8	TUBA4A	4	0.503948	0.322284
toci cd8 4	toci	cd8	SAT2	4	0.503915	0.385865
toci cd8 4	toci	cd8	SFI1	4	0.503907	0.397406
toci cd8 4	toci	cd8	ZDHHC17	4	0.50387	0.155278
toci cd8 4	toci	cd8	PNISR	4	0.503859	0.186932
toci cd8 4	toci	cd8	NEK7	4	0.503842	0.302724
toci cd8 4	toci	cd8	S1PR1	4	0.503839	0.347762
toci cd8 4	toci	cd8	SORBS3	4	0.503831	0.218893
toci cd8 4	toci	cd8	PDLIM2	4	0.50383	0.314459
toci cd8 4	toci	cd8	L3MBTL3	4	0.503824	0.356976
toci cd8 4	toci	cd8	YWHAZ	4	0.503766	0.139266
toci cd8 4	toci	cd8	ADHFE1	4	0.503753	0.232931
toci cd8 4	toci	cd8	SEPT6	4	0.50375	0.15882
toci cd8 4	toci	cd8	DGKH	4	0.503748	0.321412
toci cd8 4	toci	cd8	CNR2	4	0.503741	0.209482
toci cd8 4	toci	cd8	ADORA2A	4	0.503728	0.168367
toci cd8 4	toci	cd8	GGA1	4	0.503726	0.250759
toci cd8 4	toci	cd8	ING4	4	0.503724	0.220718
toci cd8 4	toci	cd8	CMC2	4	0.503716	0.403507
toci cd8 4	toci	cd8	LBH	4	0.503712	0.309773
toci cd8 4	toci	cd8	CHD9	4	0.503677	0.266182
toci cd8 4	toci	cd8	COX14	4	0.50366	0.2188
toci cd8 4	toci	cd8	XRRA1	4	0.503641	0.262884
toci cd8 4	toci	cd8	TBC1D17	4	0.503639	0.143432
toci cd8 4	toci	cd8	LGR6	4	0.50362	0.248137
toci cd8 4	toci	cd8	DKK3	4	0.503618	0.195766
toci cd8 4	toci	cd8	NOP14-AS1	4	0.503615	0.477395
toci cd8 4	toci	cd8	ARHGAP15	4	0.503612	0.220278
toci cd8 4	toci	cd8	OXNAD1	4	0.503607	0.047634
toci cd8 4	toci	cd8	VIPR2	4	0.503589	0.167237
toci cd8 4	toci	cd8	PPP1R16B	4	0.503585	0.208102
toci cd8 4	toci	cd8	DIDO1	4	0.503573	0.136175
toci cd8 4	toci	cd8	PIK3CB	4	0.503559	0.196332
toci cd8 4	toci	cd8	CCDC141	4	0.503554	0.251281
toci cd8 4	toci	cd8	SRP14	4	0.503553	0.150096
toci cd8 4	toci	cd8	LINC00402	4	0.50354	0.432767
toci cd8 4	toci	cd8	LINC00426	4	0.503493	0.326685
toci cd8 4	toci	cd8	WIPF1	4	0.503475	0.371542
toci cd8 4	toci	cd8	JMJD1C	4	0.503474	0.246456
toci cd8 4	toci	cd8	E2F3	4	0.503467	0.366754
toci cd8 4	toci	cd8	GPX4	4	0.503457	-0.0793606
toci cd8 4	toci	cd8	PACS1	4	0.503431	0.109491
toci cd8 4	toci	cd8	EXD3	4	0.503398	0.221819
toci cd8 4	toci	cd8	ANXA7	4	0.503384	0.16467
toci cd8 4	toci	cd8	GLTP	4	0.503375	0.435227
toci cd8 4	toci	cd8	WDR63	4	0.503366	0.132918
toci cd8 4	toci	cd8	VCAM1	4	0.503343	0.253114
toci cd8 4	toci	cd8	TNFAIP3	4	0.503342	0.121334
toci cd8 4	toci	cd8	AL365361.1	4	0.503341	0.204649
toci cd8 4	toci	cd8	ARRDC3	4	0.503329	0.141855
toci cd8 4	toci	cd8	GIMAP5	4	0.503317	0.235409
toci cd8 4	toci	cd8	MAP1LC3A	4	0.503301	0.452013
toci cd8 4	toci	cd8	AC124016.1	4	0.503253	0.255441
toci cd8 4	toci	cd8	TRBV12-4	4	0.503242	0.0799455
toci cd8 4	toci	cd8	CHN2	4	0.503242	0.216212
toci cd8 4	toci	cd8	TRBV4-1	4	0.503241	0.386739
toci cd8 4	toci	cd8	NBPF19	4	0.503228	0.0725903
toci cd8 4	toci	cd8	ECI2	4	0.503226	0.618874
toci cd8 4	toci	cd8	TNFRSF9	4	0.50321	0.311237
toci cd8 4	toci	cd8	AC127521.1	4	0.50321	0.155239
toci cd8 4	toci	cd8	PRRC2B	4	0.503208	0.250231
toci cd8 4	toci	cd8	ANAPC16	4	0.503207	0.205402
toci cd8 4	toci	cd8	NABP1	4	0.503202	0.0983904
toci cd8 4	toci	cd8	SIDT1	4	0.503199	0.259278
toci cd8 4	toci	cd8	PPOX	4	0.503163	0.346412
toci cd8 4	toci	cd8	LIN7B	4	0.503159	0.129923
toci cd8 4	toci	cd8	SLC18B1	4	0.503146	0.230726
toci cd8 4	toci	cd8	CFLAR-AS1	4	0.503135	0.188543
toci cd8 4	toci	cd8	MAP3K5	4	0.503133	0.119947
toci cd8 4	toci	cd8	BBS2	4	0.503116	0.13939
toci cd8 4	toci	cd8	STK17B	4	0.503113	0.151189
toci cd8 4	toci	cd8	HELB	4	0.503108	0.368237
toci cd8 4	toci	cd8	ZNF101	4	0.503101	0.147442
toci cd8 4	toci	cd8	ATG16L1	4	0.503098	0.520923
toci cd8 4	toci	cd8	PTPRM	4	0.503089	0.27562
toci cd8 4	toci	cd8	PLEK	4	0.50308	0.141073
toci cd8 4	toci	cd8	USP30-AS1	4	0.50307	0.244184
toci cd8 4	toci	cd8	SPECC1	4	0.503068	0.0486596
toci cd8 4	toci	cd8	SRP14-AS1	4	0.503057	0.240723
toci cd8 4	toci	cd8	PPP1R10	4	0.503051	0.180753
toci cd8 4	toci	cd8	PLCD1	4	0.503039	0.141591
toci cd8 4	toci	cd8	CXCR3	4	0.503025	0.168903
toci cd8 4	toci	cd8	MT-ATP6	4	0.503024	0.000488212
toci cd8 4	toci	cd8	Z93241.1	4	0.503004	0.36792
toci cd8 4	toci	cd8	AC013264.1	4	0.502985	0.106202
toci cd8 4	toci	cd8	MBOAT1	4	0.502984	0.229115
toci cd8 4	toci	cd8	AC124312.1	4	0.502983	0.283454
toci cd8 4	toci	cd8	CHD6	4	0.502971	0.337774
toci cd8 4	toci	cd8	PARP10	4	0.502957	0.282533
toci cd8 4	toci	cd8	SRRT	4	0.502949	0.404675
toci cd8 4	toci	cd8	NF1	4	0.502948	0.207609
toci cd8 4	toci	cd8	A2M-AS1	4	0.502941	0.209091
toci cd8 4	toci	cd8	AGAP2	4	0.502928	0.210208
toci cd8 4	toci	cd8	ESCO1	4	0.502908	0.0933476
toci cd8 4	toci	cd8	MYO9A	4	0.502907	0.137952
toci cd8 4	toci	cd8	KDM4C	4	0.502894	0.0851223
toci cd8 4	toci	cd8	LRCH3	4	0.50289	0.36431
toci cd8 4	toci	cd8	NCK2	4	0.502883	0.151004
toci cd8 4	toci	cd8	PTGDR	4	0.502873	-0.0277073
toci cd8 4	toci	cd8	SLC26A11	4	0.502871	0.163703
toci cd8 4	toci	cd8	TRBV5-5	4	0.502838	0.525115
toci cd8 4	toci	cd8	MAP3K6	4	0.502835	0.28376
toci cd8 4	toci	cd8	FAM210B	4	0.502829	0.130369
toci cd8 4	toci	cd8	COL6A2	4	0.502804	0.113174
toci cd8 4	toci	cd8	TMEM63A	4	0.502803	0.188873
toci cd8 4	toci	cd8	DDIT3	4	0.502791	0.205543
toci cd8 4	toci	cd8	PSTPIP1	4	0.50279	0.256681
toci cd8 4	toci	cd8	CHIC2	4	0.502787	0.379866
toci cd8 4	toci	cd8	TRIM73	4	0.502784	0.00526426
toci cd8 4	toci	cd8	LY6G5C	4	0.502783	0.121285
toci cd8 4	toci	cd8	NPM2	4	0.502782	0.167016
toci cd8 4	toci	cd8	MLF1	4	0.502778	0.312902
toci cd8 4	toci	cd8	RNF146	4	0.502777	0.213528
toci cd8 4	toci	cd8	IFRD1	4	0.502774	0.10034
toci cd8 4	toci	cd8	RASGRP1	4	0.502768	0.352999
toci cd8 4	toci	cd8	SRRM1	4	0.502767	0.163778
toci cd8 4	toci	cd8	CYTH3	4	0.502765	0.11154
toci cd8 4	toci	cd8	GMIP	4	0.502757	0.080952
toci cd8 4	toci	cd8	FAM8A1	4	0.502754	0.189055
toci cd8 4	toci	cd8	CXCR5	4	0.502752	0.115488
toci cd8 4	toci	cd8	SCAPER	4	0.502732	0.135726
toci cd8 4	toci	cd8	DHRS12	4	0.502714	0.16333
toci cd8 4	toci	cd8	SIK3	4	0.502704	0.433045
toci cd8 4	toci	cd8	GLI4	4	0.502691	0.218758
toci cd8 4	toci	cd8	BIN1	4	0.502686	0.242649
toci cd8 4	toci	cd8	BX284668.5	4	0.502685	0.219403
toci cd8 4	toci	cd8	GNAO1	4	0.502683	0.134054
toci cd8 4	toci	cd8	RAB4B	4	0.502674	0.285596
toci cd8 4	toci	cd8	METTL16	4	0.502664	0.173295
toci cd8 4	toci	cd8	PLEKHB1	4	0.502662	0.0599099
toci cd8 4	toci	cd8	IL15	4	0.50266	0.178296
toci cd8 4	toci	cd8	C12orf65	4	0.502654	0.110558
toci cd8 4	toci	cd8	SAXO2	4	0.502651	0.0736877
toci cd8 4	toci	cd8	LILRA5	4	0.50265	0.313968
toci cd8 4	toci	cd8	TRIM8	4	0.502648	0.380558
toci cd8 4	toci	cd8	TRAV20	4	0.50264	0.231045
toci cd8 4	toci	cd8	HLA-DOA	4	0.502634	0.063725
toci cd8 4	toci	cd8	CD8B2	4	0.502633	0.37001
toci cd8 4	toci	cd8	KMT2A	4	0.502618	0.121598
toci cd8 4	toci	cd8	RIC3	4	0.502615	0.261372
toci cd8 4	toci	cd8	TGFBI	4	0.502614	0.238112
toci cd8 4	toci	cd8	GON4L	4	0.50261	0.270819
toci cd8 4	toci	cd8	ARHGAP35	4	0.502602	0.284948
toci cd8 4	toci	cd8	ABCD2	4	0.50259	0.295194
toci cd8 4	toci	cd8	GPCPD1	4	0.502587	0.162126
toci cd8 4	toci	cd8	PDGFD	4	0.502582	0.0466765
toci cd8 4	toci	cd8	ZNF583	4	0.502573	0.141837
toci cd8 4	toci	cd8	PRDM2	4	0.502569	0.313884
toci cd8 4	toci	cd8	IDS	4	0.502566	0.385511
toci cd8 4	toci	cd8	LRP5L	4	0.502566	0.178407
toci cd8 4	toci	cd8	ZNF257	4	0.502556	0.230563
toci cd8 4	toci	cd8	GMPR2	4	0.502554	0.24688
toci cd8 4	toci	cd8	NUGGC	4	0.502551	0.230497
toci cd8 4	toci	cd8	ICAM1	4	0.502544	0.0630306
toci cd8 4	toci	cd8	HEMK1	4	0.502541	0.274521
toci cd8 4	toci	cd8	ARRB2	4	0.502538	0.288743
toci cd8 4	toci	cd8	ENC1	4	0.502532	0.126007
toci cd8 4	toci	cd8	ZNF737	4	0.50252	0.102139
toci cd8 4	toci	cd8	PHKG2	4	0.502496	0.289946
toci cd8 4	toci	cd8	BRD3OS	4	0.502483	0.206723
toci cd8 4	toci	cd8	MSC-AS1	4	0.502475	0.401552
toci cd8 4	toci	cd8	LENG8	4	0.502474	0.189019
toci cd8 4	toci	cd8	ANGEL2	4	0.502473	0.161105
toci cd8 4	toci	cd8	FCGRT	4	0.502464	-0.00422607
toci cd8 4	toci	cd8	AMDHD2	4	0.502455	0.14863
toci cd8 4	toci	cd8	FAM102A	4	0.502433	0.200314
toci cd8 4	toci	cd8	AMPD3	4	0.502427	0.133784
toci cd8 4	toci	cd8	PPARA	4	0.502415	0.117071
toci cd8 4	toci	cd8	UBAC2	4	0.502401	0.0717675
toci cd8 4	toci	cd8	HIST2H2AA4	4	0.502395	0.183598
toci cd8 4	toci	cd8	LINC00239	4	0.502394	0.293413
toci cd8 4	toci	cd8	ZNF181	4	0.502393	0.367511
toci cd8 4	toci	cd8	TRAV18	4	0.502389	0.211737
toci cd8 4	toci	cd8	TTC39B	4	0.502379	-0.0133832
toci cd8 4	toci	cd8	MICAL2	4	0.502377	0.189737
toci cd8 4	toci	cd8	KIZ	4	0.502366	0.391248
toci cd8 4	toci	cd8	CSNK1G3	4	0.502362	0.244405
toci cd8 4	toci	cd8	PPP6R2	4	0.50236	0.227303
toci cd8 4	toci	cd8	AL050344.1	4	0.502325	0.195824
toci cd8 4	toci	cd8	REL	4	0.502317	-0.0644698
toci cd8 4	toci	cd8	MAF1	4	0.502311	0.282768
toci cd8 4	toci	cd8	FAM98C	4	0.502309	0.357727
toci cd8 4	toci	cd8	BTN3A1	4	0.502309	0.220729
toci cd8 4	toci	cd8	TMEM150A	4	0.502307	0.186209
toci cd8 4	toci	cd8	ABHD16A	4	0.502296	0.25203
toci cd8 4	toci	cd8	C1orf61	4	0.502295	0.249906
toci cd8 4	toci	cd8	ERO1B	4	0.502265	0.157486
toci cd8 4	toci	cd8	WHAMM	4	0.50226	0.519082
toci cd8 4	toci	cd8	DNAJC19	4	0.502254	0.384265
toci cd8 4	toci	cd8	SETD1A	4	0.502252	0.176713
toci cd8 4	toci	cd8	GTDC1	4	0.502241	0.459104
toci cd8 4	toci	cd8	ACTR6	4	0.50224	0.170201
toci cd8 4	toci	cd8	FAM110A	4	0.502228	0.186028
toci cd8 4	toci	cd8	ZMYM5	4	0.502222	0.285714
toci cd8 4	toci	cd8	MYL12B	4	0.502221	0.279552
toci cd8 4	toci	cd8	PATJ	4	0.502211	0.257269
toci cd8 4	toci	cd8	ZNF827	4	0.502209	0.273383
toci cd8 4	toci	cd8	ZNF853	4	0.502209	0.088365
toci cd8 4	toci	cd8	ANKRD35	4	0.502209	0.257628
toci cd8 4	toci	cd8	CLIP4	4	0.502204	0.0897813
toci cd8 4	toci	cd8	LINC02210-CRHR1	4	0.502204	0.235793
toci cd8 4	toci	cd8	MTERF4	4	0.502192	0.319626
toci cd8 4	toci	cd8	FOXP4	4	0.502189	0.275962
toci cd8 4	toci	cd8	EPB41L5	4	0.502189	0.252643
toci cd8 4	toci	cd8	PLEKHG1	4	0.502181	0.160945
toci cd8 4	toci	cd8	NAA50	4	0.502174	0.315449
toci cd8 4	toci	cd8	TRIM66	4	0.502171	0.0999021
toci cd8 4	toci	cd8	BTN3A3	4	0.502166	0.154997
toci cd8 4	toci	cd8	ZER1	4	0.502163	0.247399
toci cd8 4	toci	cd8	TRBV24-1	4	0.50216	0.466223
toci cd8 4	toci	cd8	CHM	4	0.502158	0.182118
toci cd8 4	toci	cd8	PLEC	4	0.502156	0.216762
toci cd8 4	toci	cd8	SERTAD3	4	0.502156	0.174625
toci cd8 4	toci	cd8	PIP4P2	4	0.502154	0.113071
toci cd8 4	toci	cd8	DGKZ	4	0.502153	0.120079
toci cd8 4	toci	cd8	LINC00384	4	0.502152	0.311775
toci cd8 4	toci	cd8	HSD11B1L	4	0.502151	0.0852219
toci cd8 4	toci	cd8	SEC24C	4	0.502148	0.276143
toci cd8 4	toci	cd8	SNX30	4	0.502144	0.152422
toci cd8 4	toci	cd8	ZCCHC7	4	0.502141	0.376573
toci cd8 4	toci	cd8	CAPG	4	0.502138	0.31001
toci cd8 4	toci	cd8	TJAP1	4	0.502137	0.444025
toci cd8 4	toci	cd8	TRBV7-6	4	0.502134	0.468342
toci cd8 4	toci	cd8	RBM7	4	0.502134	0.125406
toci cd8 4	toci	cd8	JMJD7	4	0.502132	0.179907
toci cd8 4	toci	cd8	OSBPL7	4	0.502117	0.215335
toci cd8 4	toci	cd8	AL355472.1	4	0.502115	0.280366
toci cd8 4	toci	cd8	EPHB6	4	0.502105	0.157643
toci cd8 4	toci	cd8	RNASE2	4	0.502099	0.129327
toci cd8 4	toci	cd8	WDFY1	4	0.502084	0.105718
toci cd8 4	toci	cd8	TRPC4AP	4	0.502084	0.301756
toci cd8 4	toci	cd8	PDCD1	4	0.502083	0.743177
toci cd8 4	toci	cd8	DXO	4	0.502076	0.207361
toci cd8 4	toci	cd8	SULT1A1	4	0.502067	0.241475
toci cd8 4	toci	cd8	KIAA1671	4	0.502065	0.140986
toci cd8 4	toci	cd8	NUTM2B-AS1	4	0.502061	0.156823
toci cd8 4	toci	cd8	WHRN	4	0.50206	0.1687
toci cd8 4	toci	cd8	MEPCE	4	0.502058	0.2213
toci cd8 4	toci	cd8	HEXIM1	4	0.502057	0.339458
toci cd8 4	toci	cd8	SEMA4A	4	0.502057	0.198721
toci cd8 4	toci	cd8	ZNF780A	4	0.502053	0.178166
toci cd8 4	toci	cd8	U2AF1L4	4	0.502052	0.248017
toci cd8 4	toci	cd8	COG5	4	0.502043	0.0182638
toci cd8 4	toci	cd8	LACTB2-AS1	4	0.502042	0.0604048
toci cd8 4	toci	cd8	ATP9B	4	0.502035	0.0982815
toci cd8 4	toci	cd8	STK4	4	0.502032	0.0138467
toci cd8 4	toci	cd8	TNFSF8	4	0.502022	0.129194
toci cd8 4	toci	cd8	MSL2	4	0.502022	0.141678
toci cd8 4	toci	cd8	AGTPBP1	4	0.502013	0.0137999
toci cd8 4	toci	cd8	STYK1	4	0.502002	0.197887
toci cd8 4	toci	cd8	RABGAP1L	4	0.501998	0.31886
toci cd8 4	toci	cd8	PIP4K2C	4	0.501989	0.284206
toci cd8 4	toci	cd8	AC012615.1	4	0.501982	0.173205
toci cd8 4	toci	cd8	WASHC2C	4	0.50198	0.156391
toci cd8 4	toci	cd8	R3HDM4	4	0.501979	0.347112
toci cd8 4	toci	cd8	ANKRD13A	4	0.501975	0.0635265
toci cd8 4	toci	cd8	UBL3	4	0.501973	0.436902
toci cd8 4	toci	cd8	TNFRSF14-AS1	4	0.501971	0.275138
toci cd8 4	toci	cd8	ACTR1B	4	0.50197	0.15931
toci cd8 4	toci	cd8	TMUB2	4	0.50197	0.249686
toci cd8 4	toci	cd8	EBLN3P	4	0.501965	0.0902343
toci cd8 4	toci	cd8	NAA16	4	0.501951	0.260289
toci cd8 4	toci	cd8	AL359504.2	4	0.501941	0.239474
toci cd8 4	toci	cd8	SAP25	4	0.501936	0.187832
toci cd8 4	toci	cd8	WASHC2A	4	0.501935	0.0129131
toci cd8 4	toci	cd8	TRPS1	4	0.50193	0.132485
toci cd8 4	toci	cd8	LRSAM1	4	0.501926	0.431751
toci cd8 4	toci	cd8	DVL2	4	0.501925	0.217916
toci cd8 4	toci	cd8	ITGAD	4	0.501924	0.190158
toci cd8 4	toci	cd8	LINC00324	4	0.501917	0.014433
toci cd8 4	toci	cd8	PAIP2B	4	0.501905	0.135455
toci cd8 4	toci	cd8	CYBB	4	0.501904	0.176034
toci cd8 4	toci	cd8	PLD2	4	0.501904	0.20963
toci cd8 4	toci	cd8	FABP5	4	0.501901	0.414772
toci cd8 4	toci	cd8	PARP6	4	0.5019	0.225616
toci cd8 4	toci	cd8	TMOD2	4	0.501895	0.0885463
toci cd8 4	toci	cd8	ANKS3	4	0.501887	0.0411994
toci cd8 4	toci	cd8	DUSP18	4	0.501884	0.18986
toci cd8 4	toci	cd8	RASD1	4	0.501882	0.0647893
toci cd8 4	toci	cd8	AC053527.1	4	0.501868	0.113008
toci cd8 4	toci	cd8	FAM241B	4	0.501867	0.182116
toci cd8 4	toci	cd8	AC116337.3	4	0.501867	0.0779409
toci cd8 4	toci	cd8	CCNG1	4	0.501858	0.351512
toci cd8 4	toci	cd8	FGFBP3	4	0.501851	0.112189
toci cd8 4	toci	cd8	C6orf99	4	0.501851	0.144837
toci cd8 4	toci	cd8	TBX19	4	0.50185	0.178446
toci cd8 4	toci	cd8	ARHGAP12	4	0.50185	0.103069
toci cd8 4	toci	cd8	AC020765.2	4	0.501849	0.144145
toci cd8 4	toci	cd8	SMIM14	4	0.501847	0.207513
toci cd8 4	toci	cd8	FLYWCH1	4	0.501844	0.108121
toci cd8 4	toci	cd8	DNHD1	4	0.501835	0.327632
toci cd8 4	toci	cd8	LRBA	4	0.501833	0.321659
toci cd8 4	toci	cd8	CLCF1	4	0.501833	0.156119
toci cd8 4	toci	cd8	ATG16L2	4	0.501832	0.127622
toci cd8 4	toci	cd8	AC107959.1	4	0.501821	0.209117
toci cd8 4	toci	cd8	TICAM1	4	0.501819	0.171012
toci cd8 4	toci	cd8	AC004918.1	4	0.501816	0.180645
toci cd8 4	toci	cd8	AC119396.1	4	0.501809	0.131956
toci cd8 4	toci	cd8	MEI1	4	0.501801	0.443504
toci cd8 4	toci	cd8	TPST2	4	0.5018	0.0119027
toci cd8 4	toci	cd8	AC007388.1	4	0.501795	0.24556
toci cd8 4	toci	cd8	CDHR3	4	0.501791	0.232146
toci cd8 4	toci	cd8	TMEM171	4	0.50179	0.131696
toci cd8 4	toci	cd8	TBRG1	4	0.501784	0.0334191
toci cd8 4	toci	cd8	ANK3	4	0.501782	0.0933443
toci cd8 4	toci	cd8	ZNF14	4	0.501768	0.104872
toci cd8 4	toci	cd8	RFNG	4	0.501756	0.158357
toci cd8 4	toci	cd8	PILRA	4	0.501753	0.0895613
toci cd8 4	toci	cd8	EXOC1	4	0.50175	0.187389
toci cd8 4	toci	cd8	PDGFB	4	0.501748	0.155505
toci cd8 4	toci	cd8	TSPAN17	4	0.501734	0.322941
toci cd8 4	toci	cd8	LINC01001	4	0.501731	0.0883933
toci cd8 4	toci	cd8	MINK1	4	0.50173	0.170682
toci cd8 4	toci	cd8	ANKRD49	4	0.501724	0.178435
toci cd8 4	toci	cd8	P2RY11	4	0.501718	0.0781285
toci cd8 4	toci	cd8	VGLL4	4	0.501716	0.0714932
toci cd8 4	toci	cd8	CAPN3	4	0.501714	0.18014
toci cd8 4	toci	cd8	SNU13	4	0.501713	0.24365
toci cd8 4	toci	cd8	PRUNE1	4	0.501709	0.387709
toci cd8 4	toci	cd8	CYP4V2	4	0.501708	0.147002
toci cd8 4	toci	cd8	RBKS	4	0.501707	0.0896601
toci cd8 4	toci	cd8	MYCBP2	4	0.501706	0.11194
toci cd8 4	toci	cd8	TRGV4	4	0.501704	0.269746
toci cd8 4	toci	cd8	ACADSB	4	0.501704	0.0234522
toci cd8 4	toci	cd8	TNFRSF10B	4	0.501702	0.028196
toci cd8 4	toci	cd8	LIMA1	4	0.5017	0.172048
toci cd8 4	toci	cd8	ATG14	4	0.501696	0.144155
toci cd8 4	toci	cd8	TRAV36DV7	4	0.501695	0.146127
toci cd8 4	toci	cd8	DCP1B	4	0.501694	0.222676
toci cd8 4	toci	cd8	ZNF669	4	0.501691	0.110389
toci cd8 4	toci	cd8	TOPORS	4	0.501683	0.158186
toci cd8 4	toci	cd8	IGKC	4	0.501683	0.253913
toci cd8 4	toci	cd8	INPP5E	4	0.501681	0.00215803
toci cd8 4	toci	cd8	SLC9A6	4	0.501679	0.201192
toci cd8 4	toci	cd8	KIF3A	4	0.501677	0.392674
toci cd8 4	toci	cd8	A2M	4	0.501674	0.101073
toci cd8 4	toci	cd8	TRBV28	4	0.501672	0.339365
toci cd8 4	toci	cd8	TMEM170A	4	0.501669	0.223109
toci cd8 4	toci	cd8	GPR155	4	0.501661	0.134742
toci cd8 4	toci	cd8	NSMF	4	0.501657	0.196385
toci cd8 4	toci	cd8	DUSP8	4	0.501656	0.0553532
toci cd8 4	toci	cd8	TMEM116	4	0.501651	0.312244
toci cd8 4	toci	cd8	LINC01934	4	0.501651	0.251962
toci cd8 4	toci	cd8	PLXDC1	4	0.501649	0.132398
toci cd8 4	toci	cd8	NPL	4	0.501642	0.144458
toci cd8 4	toci	cd8	ZNF865	4	0.501642	0.0892583
toci cd8 4	toci	cd8	TSTD2	4	0.501642	0.120653
toci cd8 4	toci	cd8	VPS33A	4	0.501639	0.201039
toci cd8 4	toci	cd8	FBXO30	4	0.501635	0.211678
toci cd8 4	toci	cd8	AC006333.2	4	0.501628	0.10926
toci cd8 4	toci	cd8	JMY	4	0.501626	0.101574
toci cd8 4	toci	cd8	ZNF460	4	0.501613	0.187108
toci cd8 4	toci	cd8	RC3H2	4	0.501608	0.341417
toci cd8 4	toci	cd8	RPS6KC1	4	0.501601	0.339201
toci cd8 4	toci	cd8	ZKSCAN1	4	0.5016	0.171599
toci cd8 4	toci	cd8	ZNF765	4	0.501597	0.126621
toci cd8 4	toci	cd8	TMEM30B	4	0.501593	0.133737
toci cd8 4	toci	cd8	HHAT	4	0.501593	0.0925822
toci cd8 4	toci	cd8	ACOX1	4	0.501591	0.151571
toci cd8 4	toci	cd8	WDR37	4	0.501584	0.183629
toci cd8 4	toci	cd8	FZR1	4	0.50158	0.113487
toci cd8 4	toci	cd8	RPRD2	4	0.501576	0.342749
toci cd8 4	toci	cd8	TNFSF9	4	0.501573	0.0672141
toci cd8 4	toci	cd8	PTP4A3	4	0.501573	0.186623
toci cd8 4	toci	cd8	SLC25A43	4	0.501564	0.121767
toci cd8 4	toci	cd8	HCG11	4	0.501564	0.108579
toci cd8 4	toci	cd8	TRAV27	4	0.50156	0.100686
toci cd8 4	toci	cd8	SIPA1	4	0.501559	0.102498
toci cd8 4	toci	cd8	AC074032.1	4	0.501557	0.0654922
toci cd8 4	toci	cd8	IFFO1	4	0.501557	0.0720317
toci cd8 4	toci	cd8	ZC3H6	4	0.50155	0.179424
toci cd8 4	toci	cd8	TERF2	4	0.501549	0.261262
toci cd8 4	toci	cd8	KLC2	4	0.501547	0.0921869
toci cd8 4	toci	cd8	ATXN1L	4	0.501546	0.123882
toci cd8 4	toci	cd8	INO80E	4	0.501543	0.206356
toci cd8 4	toci	cd8	CCNG2	4	0.501539	0.0163015
toci cd8 4	toci	cd8	NCOA1	4	0.501528	0.0592362
toci cd8 4	toci	cd8	AL356599.1	4	0.501525	0.139734
toci cd8 4	toci	cd8	RPL7	4	0.501525	0.043006
toci cd8 4	toci	cd8	SIGIRR	4	0.50152	0.254955
toci cd8 4	toci	cd8	TRPV2	4	0.501515	0.225419
toci cd8 4	toci	cd8	PGM2L1	4	0.501514	0.0892995
toci cd8 4	toci	cd8	ANKRD36	4	0.501513	0.230936
toci cd8 4	toci	cd8	GPR132	4	0.501511	0.176952
toci cd8 4	toci	cd8	PASK	4	0.50151	0.355339
toci cd8 4	toci	cd8	DMTN	4	0.501508	0.117379
toci cd8 4	toci	cd8	AC073896.2	4	0.501503	0.170353
toci cd8 4	toci	cd8	LSM14A	4	0.501498	0.0737618
toci cd8 4	toci	cd8	ERGIC1	4	0.501494	0.0817186
toci cd8 4	toci	cd8	AC092329.3	4	0.501492	0.165739
toci cd8 4	toci	cd8	HIST1H2BG	4	0.50149	0.170875
toci cd8 4	toci	cd8	RNASET2	4	0.501489	0.229863
toci cd8 4	toci	cd8	AC073389.1	4	0.501489	0.171669
toci cd8 4	toci	cd8	RLF	4	0.501482	0.0441272
toci cd8 4	toci	cd8	LINC02086	4	0.501479	0.206335
toci cd8 4	toci	cd8	STX10	4	0.501479	0.484521
toci cd8 4	toci	cd8	DLGAP3	4	0.501477	0.0911433
toci cd8 4	toci	cd8	TNRC6C	4	0.501475	0.0318569
toci cd8 4	toci	cd8	AC096992.2	4	0.501471	0.105419
toci cd8 4	toci	cd8	KIAA1324L	4	0.501469	0.0951337
toci cd8 4	toci	cd8	PAOX	4	0.501469	0.0664401
toci cd8 4	toci	cd8	TRBV27	4	0.501467	0.313983
toci cd8 4	toci	cd8	SYNM	4	0.501466	0.111427
toci cd8 4	toci	cd8	ZSWIM8	4	0.501465	0.264829
toci cd8 4	toci	cd8	CYB561D1	4	0.501463	0.041162
toci cd8 4	toci	cd8	AC005332.1	4	0.501456	0.0854969
toci cd8 4	toci	cd8	PCNX2	4	0.501448	0.160061
toci cd8 4	toci	cd8	SLC6A6	4	0.501447	0.348398
toci cd8 4	toci	cd8	DYNC2H1	4	0.501438	0.0855115
toci cd8 4	toci	cd8	AC103810.2	4	0.501436	0.245325
toci cd8 4	toci	cd8	CASK	4	0.501435	0.232463
toci cd8 4	toci	cd8	MAPRE3	4	0.501434	0.121183
toci cd8 4	toci	cd8	NOTCH2NL	4	0.501434	0.0949196
toci cd8 4	toci	cd8	TRMT44	4	0.501421	0.292823
toci cd8 4	toci	cd8	ZMAT1	4	0.50142	0.0405822
toci cd8 4	toci	cd8	SLC38A6	4	0.501419	0.152123
toci cd8 4	toci	cd8	SMIM35	4	0.501419	0.0585012
toci cd8 4	toci	cd8	CCDC57	4	0.501414	0.197254
toci cd8 4	toci	cd8	LMBR1L	4	0.501411	0.127397
toci cd8 4	toci	cd8	ITFG2	4	0.501408	0.0367243
toci cd8 4	toci	cd8	TCP11L2	4	0.501403	0.135396
toci cd8 4	toci	cd8	AGFG2	4	0.501402	0.0137074
toci cd8 4	toci	cd8	RAB32	4	0.501402	0.0604075
toci cd8 4	toci	cd8	TTBK2	4	0.501397	0.36327
toci cd8 4	toci	cd8	ZHX2	4	0.501395	0.345202
toci cd8 4	toci	cd8	FBXL14	4	0.501391	0.0832726
toci cd8 4	toci	cd8	AL009179.1	4	0.501387	0.0942648
toci cd8 4	toci	cd8	AL645728.1	4	0.501385	0.0518997
toci cd8 4	toci	cd8	CAPS	4	0.501383	0.0722548
toci cd8 4	toci	cd8	AL627171.1	4	0.501379	0.0304709
toci cd8 4	toci	cd8	FBXO31	4	0.501377	0.0704268
toci cd8 4	toci	cd8	NT5C3B	4	0.501372	0.276097
toci cd8 4	toci	cd8	PIF1	4	0.501368	0.132854
toci cd8 4	toci	cd8	IGSF6	4	0.501366	0.0956533
toci cd8 4	toci	cd8	MXD4	4	0.501362	0.131693
toci cd8 4	toci	cd8	USPL1	4	0.50136	0.0923157
toci cd8 4	toci	cd8	TMEM67	4	0.501352	0.19104
toci cd8 4	toci	cd8	IFT81	4	0.501351	0.0693017
toci cd8 4	toci	cd8	SETD7	4	0.50135	0.142416
toci cd8 4	toci	cd8	AC104078.1	4	0.501348	0.0983354
toci cd8 4	toci	cd8	RHOU	4	0.501347	0.122827
toci cd8 4	toci	cd8	EMD	4	0.50134	0.318688
toci cd8 4	toci	cd8	SLF1	4	0.501338	0.193081
toci cd8 4	toci	cd8	BCAS3	4	0.501335	-0.00444381
toci cd8 4	toci	cd8	CU638689.4	4	0.501333	0.0865225
toci cd8 4	toci	cd8	AF117829.1	4	0.501332	0.112947
toci cd8 4	toci	cd8	GPR55	4	0.50133	0.0785572
toci cd8 4	toci	cd8	SCAF8	4	0.50133	0.192458
toci cd8 4	toci	cd8	TMEM260	4	0.501328	0.0842759
toci cd8 4	toci	cd8	MAPKBP1	4	0.501327	0.149527
conva cd4 6	conva	cd4	CD74	6	0.735302	1.32825
conva cd4 6	conva	cd4	HLA-A	6	0.703403	0.770025
conva cd4 6	conva	cd4	MALAT1	6	0.694862	1.01227
conva cd4 6	conva	cd4	PTPRC	6	0.691453	1.22942
conva cd4 6	conva	cd4	GBP5	6	0.674757	2.47214
conva cd4 6	conva	cd4	HLA-DRB1	6	0.672646	2.33319
conva cd4 6	conva	cd4	NEAT1	6	0.668949	2.10132
conva cd4 6	conva	cd4	TTN	6	0.661864	3.75737
conva cd4 6	conva	cd4	ITGB1	6	0.656289	1.36152
conva cd4 6	conva	cd4	MT-CO1	6	0.650867	0.660516
conva cd4 6	conva	cd4	USP15	6	0.649817	1.78956
conva cd4 6	conva	cd4	AHNAK	6	0.64447	1.16975
conva cd4 6	conva	cd4	IL10RA	6	0.63847	1.56057
conva cd4 6	conva	cd4	SMCHD1	6	0.637331	1.41595
conva cd4 6	conva	cd4	SYNE2	6	0.63377	1.49687
conva cd4 6	conva	cd4	SAMHD1	6	0.630335	1.35283
conva cd4 6	conva	cd4	HLA-DPA1	6	0.626294	1.6316
conva cd4 6	conva	cd4	IKZF2	6	0.622808	3.3116
conva cd4 6	conva	cd4	STAM	6	0.619464	2.81222
conva cd4 6	conva	cd4	RTKN2	6	0.618733	2.93238
conva cd4 6	conva	cd4	CYTOR	6	0.614845	1.71546
conva cd4 6	conva	cd4	HLA-DPB1	6	0.614728	1.44915
conva cd4 6	conva	cd4	FOXP3	6	0.613454	3.23788
conva cd4 6	conva	cd4	HNRNPA2B1	6	0.611072	0.65332
conva cd4 6	conva	cd4	SELPLG	6	0.609106	1.15023
conva cd4 6	conva	cd4	SLFN5	6	0.608909	1.50473
conva cd4 6	conva	cd4	CTLA4	6	0.606631	2.8233
conva cd4 6	conva	cd4	CCR4	6	0.605562	2.59911
conva cd4 6	conva	cd4	KIAA1551	6	0.604237	1.18722
conva cd4 6	conva	cd4	STK4	6	0.603746	0.945115
conva cd4 6	conva	cd4	HLA-C	6	0.602011	0.403402
conva cd4 6	conva	cd4	DDX17	6	0.601774	1.21357
conva cd4 6	conva	cd4	EZR	6	0.60156	1.08968
conva cd4 6	conva	cd4	TIGIT	6	0.601548	2.31431
conva cd4 6	conva	cd4	HLA-B	6	0.600505	0.387865
conva cd4 6	conva	cd4	CASP8	6	0.600261	1.6085
conva cd4 6	conva	cd4	ATP2B1	6	0.597797	1.27432
conva cd4 6	conva	cd4	EVL	6	0.595999	0.599832
conva cd4 6	conva	cd4	HLA-DRB5	6	0.595608	2.0656
conva cd4 6	conva	cd4	SKAP1	6	0.595128	1.06046
conva cd4 6	conva	cd4	PBXIP1	6	0.595048	1.31435
conva cd4 6	conva	cd4	HLA-E	6	0.593427	0.486209
conva cd4 6	conva	cd4	SELL	6	0.592597	1.30932
conva cd4 6	conva	cd4	MIR4435-2HG	6	0.587263	2.00724
conva cd4 6	conva	cd4	RNF213	6	0.587144	0.994598
conva cd4 6	conva	cd4	HLA-DRA	6	0.586993	1.73651
conva cd4 6	conva	cd4	MT-CO2	6	0.585588	0.40969
conva cd4 6	conva	cd4	IL2RA	6	0.585466	2.54291
conva cd4 6	conva	cd4	TNFRSF1B	6	0.58449	1.53437
conva cd4 6	conva	cd4	ARID5B	6	0.583537	1.4336
conva cd4 6	conva	cd4	NKTR	6	0.582827	1.30111
conva cd4 6	conva	cd4	ATP2B4	6	0.582304	1.68804
conva cd4 6	conva	cd4	RSRP1	6	0.582091	1.01174
conva cd4 6	conva	cd4	MTRNR2L12	6	0.582076	0.728114
conva cd4 6	conva	cd4	B2M	6	0.581495	0.220765
conva cd4 6	conva	cd4	ANXA2	6	0.581355	0.687365
conva cd4 6	conva	cd4	EPB41	6	0.581092	1.30378
conva cd4 6	conva	cd4	GSTK1	6	0.580119	0.493417
conva cd4 6	conva	cd4	SPTAN1	6	0.579882	1.33335
conva cd4 6	conva	cd4	CCDC141	6	0.579107	2.73284
conva cd4 6	conva	cd4	SF3B1	6	0.578771	0.911395
conva cd4 6	conva	cd4	HLA-DQB1	6	0.57861	1.93424
conva cd4 6	conva	cd4	RORA	6	0.577907	1.37258
conva cd4 6	conva	cd4	LCP1	6	0.577826	0.708279
conva cd4 6	conva	cd4	IQGAP1	6	0.576071	1.32681
conva cd4 6	conva	cd4	TOX	6	0.575181	2.38226
conva cd4 6	conva	cd4	C15orf53	6	0.573481	2.81961
conva cd4 6	conva	cd4	FAM129A	6	0.573048	1.70188
conva cd4 6	conva	cd4	ACTB	6	0.572727	0.190614
conva cd4 6	conva	cd4	TRAF3IP3	6	0.572705	0.822881
conva cd4 6	conva	cd4	FLNA	6	0.572631	0.860648
conva cd4 6	conva	cd4	IL32	6	0.572303	0.258804
conva cd4 6	conva	cd4	MACF1	6	0.572167	1.40758
conva cd4 6	conva	cd4	VPS13C	6	0.57182	1.18628
conva cd4 6	conva	cd4	PYHIN1	6	0.571675	1.52639
conva cd4 6	conva	cd4	FCMR	6	0.571459	1.23416
conva cd4 6	conva	cd4	ITK	6	0.570669	1.12546
conva cd4 6	conva	cd4	ATRX	6	0.570249	1.18899
conva cd4 6	conva	cd4	RNF149	6	0.570064	1.15397
conva cd4 6	conva	cd4	EIF3A	6	0.570009	1.06955
conva cd4 6	conva	cd4	CD47	6	0.569654	1.01048
conva cd4 6	conva	cd4	SPOCK2	6	0.568953	0.872939
conva cd4 6	conva	cd4	EML4	6	0.568558	0.923483
conva cd4 6	conva	cd4	RIPOR2	6	0.568304	0.757128
conva cd4 6	conva	cd4	CTSC	6	0.566467	1.05864
conva cd4 6	conva	cd4	CD53	6	0.566283	0.946063
conva cd4 6	conva	cd4	FAS	6	0.5662	1.70541
conva cd4 6	conva	cd4	FAM160B1	6	0.565942	2.16914
conva cd4 6	conva	cd4	DDX5	6	0.565686	0.488784
conva cd4 6	conva	cd4	NABP1	6	0.565671	2.00088
conva cd4 6	conva	cd4	MYH9	6	0.56513	0.585364
conva cd4 6	conva	cd4	CFLAR	6	0.565086	1.034
conva cd4 6	conva	cd4	UTRN	6	0.564738	1.19179
conva cd4 6	conva	cd4	F5	6	0.563309	2.36836
conva cd4 6	conva	cd4	ANKRD12	6	0.563086	0.890251
conva cd4 6	conva	cd4	LSP1	6	0.562959	0.454179
conva cd4 6	conva	cd4	ARGLU1	6	0.562734	0.797685
conva cd4 6	conva	cd4	EPC1	6	0.562197	0.783534
conva cd4 6	conva	cd4	EMP3	6	0.561579	0.221204
conva cd4 6	conva	cd4	CTSS	6	0.561579	1.08697
conva cd4 6	conva	cd4	PAG1	6	0.561574	1.26735
conva cd4 6	conva	cd4	TMBIM6	6	0.561369	0.702397
conva cd4 6	conva	cd4	ANKRD44	6	0.561278	1.15374
conva cd4 6	conva	cd4	CD2	6	0.56062	0.661077
conva cd4 6	conva	cd4	TPR	6	0.559992	1.0131
conva cd4 6	conva	cd4	RBM39	6	0.559297	0.789737
conva cd4 6	conva	cd4	TBC1D4	6	0.559159	2.05083
conva cd4 6	conva	cd4	SLC4A7	6	0.5588	1.52509
conva cd4 6	conva	cd4	SAT1	6	0.558081	0.843363
conva cd4 6	conva	cd4	SRGN	6	0.55804	0.548923
conva cd4 6	conva	cd4	PPP1R12A	6	0.557882	1.11168
conva cd4 6	conva	cd4	CLDND1	6	0.557807	1.29551
conva cd4 6	conva	cd4	CD44	6	0.557788	0.736107
conva cd4 6	conva	cd4	CD247	6	0.557399	0.834358
conva cd4 6	conva	cd4	JAK1	6	0.557311	0.635747
conva cd4 6	conva	cd4	PRRC2C	6	0.556892	0.823319
conva cd4 6	conva	cd4	MT-ATP6	6	0.556349	0.345565
conva cd4 6	conva	cd4	IQGAP2	6	0.556244	1.18398
conva cd4 6	conva	cd4	YWHAZ	6	0.55536	0.388987
conva cd4 6	conva	cd4	CELF2	6	0.554955	1.01962
conva cd4 6	conva	cd4	HPGD	6	0.553989	2.05691
conva cd4 6	conva	cd4	DUSP4	6	0.553467	2.06005
conva cd4 6	conva	cd4	ADAM10	6	0.553457	1.43018
conva cd4 6	conva	cd4	CCNL1	6	0.553303	0.974886
conva cd4 6	conva	cd4	BIRC3	6	0.553061	1.03086
conva cd4 6	conva	cd4	PCSK7	6	0.552907	1.22494
conva cd4 6	conva	cd4	ZNF292	6	0.552733	1.15803
conva cd4 6	conva	cd4	EMB	6	0.552568	0.78777
conva cd4 6	conva	cd4	STAT1	6	0.552414	1.05211
conva cd4 6	conva	cd4	XIST	6	0.552264	1.06063
conva cd4 6	conva	cd4	MBNL1	6	0.552172	0.714675
conva cd4 6	conva	cd4	CD84	6	0.551733	1.66329
conva cd4 6	conva	cd4	ANKRD11	6	0.551723	1.29766
conva cd4 6	conva	cd4	ANKRD36C	6	0.551477	1.41338
conva cd4 6	conva	cd4	PELI1	6	0.550642	1.48008
conva cd4 6	conva	cd4	GLG1	6	0.550337	1.11994
conva cd4 6	conva	cd4	WSB1	6	0.550287	1.05855
conva cd4 6	conva	cd4	NCOR1	6	0.550238	0.983326
conva cd4 6	conva	cd4	HERPUD1	6	0.55008	0.994404
conva cd4 6	conva	cd4	GBP2	6	0.549939	1.08238
conva cd4 6	conva	cd4	HNRNPU	6	0.549714	0.666036
conva cd4 6	conva	cd4	N4BP2L2	6	0.549669	0.719208
conva cd4 6	conva	cd4	HCLS1	6	0.549607	0.568671
conva cd4 6	conva	cd4	PNISR	6	0.549509	0.562199
conva cd4 6	conva	cd4	TRIM22	6	0.549391	0.918022
conva cd4 6	conva	cd4	OPTN	6	0.549124	0.767771
conva cd4 6	conva	cd4	LGALS3	6	0.549095	1.01365
conva cd4 6	conva	cd4	ELOVL5	6	0.549014	1.08592
conva cd4 6	conva	cd4	MAN1A2	6	0.548367	1.22743
conva cd4 6	conva	cd4	CNTRL	6	0.548012	1.26846
conva cd4 6	conva	cd4	MBP	6	0.54801	0.893903
conva cd4 6	conva	cd4	SMG1	6	0.54798	1.08259
conva cd4 6	conva	cd4	STK38	6	0.547861	1.18094
conva cd4 6	conva	cd4	LINC00426	6	0.547553	1.48285
conva cd4 6	conva	cd4	ETS1	6	0.547221	0.795119
conva cd4 6	conva	cd4	KLF6	6	0.547063	0.59603
conva cd4 6	conva	cd4	CLIC1	6	0.546771	0.339306
conva cd4 6	conva	cd4	MT-ND5	6	0.546491	0.307235
conva cd4 6	conva	cd4	TTC39C	6	0.546485	1.02127
conva cd4 6	conva	cd4	FYB1	6	0.546197	0.570055
conva cd4 6	conva	cd4	MT-CO3	6	0.546194	0.396383
conva cd4 6	conva	cd4	TFRC	6	0.546173	1.89212
conva cd4 6	conva	cd4	SORL1	6	0.546124	1.02421
conva cd4 6	conva	cd4	KMT2E	6	0.545764	0.706446
conva cd4 6	conva	cd4	HNRNPLL	6	0.545751	0.967914
conva cd4 6	conva	cd4	LNPEP	6	0.54571	1.20504
conva cd4 6	conva	cd4	HLA-DMA	6	0.545504	1.55272
conva cd4 6	conva	cd4	OGT	6	0.545457	1.18563
conva cd4 6	conva	cd4	UBC	6	0.545429	0.194021
conva cd4 6	conva	cd4	LBR	6	0.544741	1.23815
conva cd4 6	conva	cd4	MT-ATP8	6	0.544276	0.414131
conva cd4 6	conva	cd4	IKZF3	6	0.544275	0.922132
conva cd4 6	conva	cd4	NCF4	6	0.544175	1.38951
conva cd4 6	conva	cd4	WNK1	6	0.544159	1.04777
conva cd4 6	conva	cd4	DDHD1	6	0.543944	1.43787
conva cd4 6	conva	cd4	OGA	6	0.543909	0.916121
conva cd4 6	conva	cd4	SGMS1	6	0.543868	1.33122
conva cd4 6	conva	cd4	CDHR3	6	0.543408	1.7835
conva cd4 6	conva	cd4	PFN1	6	0.542997	0.0162092
conva cd4 6	conva	cd4	CD28	6	0.542977	1.01787
conva cd4 6	conva	cd4	IL6R	6	0.542862	1.30819
conva cd4 6	conva	cd4	TM9SF2	6	0.541828	1.02016
conva cd4 6	conva	cd4	SYNE1	6	0.541825	0.967424
conva cd4 6	conva	cd4	MYO1G	6	0.541747	0.933312
conva cd4 6	conva	cd4	SEPT6	6	0.541351	0.705202
conva cd4 6	conva	cd4	S100A8	6	0.540982	0.708176
conva cd4 6	conva	cd4	SLC9A9	6	0.54091	1.34722
conva cd4 6	conva	cd4	BRWD1	6	0.540858	0.963311
conva cd4 6	conva	cd4	EPS15	6	0.540556	1.12556
conva cd4 6	conva	cd4	MYO1F	6	0.540421	1.00808
conva cd4 6	conva	cd4	SLC38A1	6	0.54031	0.987742
conva cd4 6	conva	cd4	ST8SIA4	6	0.540236	1.42882
conva cd4 6	conva	cd4	PARP14	6	0.540122	1.27842
conva cd4 6	conva	cd4	MIAT	6	0.540087	1.51879
conva cd4 6	conva	cd4	YWHAB	6	0.539923	0.307326
conva cd4 6	conva	cd4	NSD3	6	0.539753	0.858428
conva cd4 6	conva	cd4	USP34	6	0.53957	1.15184
conva cd4 6	conva	cd4	NLRC3	6	0.539288	1.11796
conva cd4 6	conva	cd4	ZC2HC1A	6	0.539219	1.76923
conva cd4 6	conva	cd4	NFAT5	6	0.539064	1.48692
conva cd4 6	conva	cd4	TULP4	6	0.538976	1.5271
conva cd4 6	conva	cd4	TTC14	6	0.538865	1.04209
conva cd4 6	conva	cd4	ACTR2	6	0.53882	0.735133
conva cd4 6	conva	cd4	RAD21	6	0.538741	0.801816
conva cd4 6	conva	cd4	FNBP1	6	0.538404	0.743541
conva cd4 6	conva	cd4	STK10	6	0.538364	0.810486
conva cd4 6	conva	cd4	PCM1	6	0.538243	0.989153
conva cd4 6	conva	cd4	LYZ	6	0.538216	0.731125
conva cd4 6	conva	cd4	ZNF207	6	0.538161	0.934728
conva cd4 6	conva	cd4	SRSF11	6	0.538128	0.708848
conva cd4 6	conva	cd4	ANTXR2	6	0.538107	1.3506
conva cd4 6	conva	cd4	CCM2	6	0.538094	1.09328
conva cd4 6	conva	cd4	PRDM1	6	0.537947	1.1086
conva cd4 6	conva	cd4	SLC12A6	6	0.537913	1.52867
conva cd4 6	conva	cd4	RNF19A	6	0.537896	1.03103
conva cd4 6	conva	cd4	PCNX1	6	0.53785	1.15896
conva cd4 6	conva	cd4	RABGAP1L	6	0.537835	0.941262
conva cd4 6	conva	cd4	MYCBP2	6	0.537825	0.857836
conva cd4 6	conva	cd4	PLEC	6	0.537745	1.11984
conva cd4 6	conva	cd4	MAF	6	0.537716	1.06637
conva cd4 6	conva	cd4	PTBP3	6	0.537597	0.993499
conva cd4 6	conva	cd4	KIAA1109	6	0.537551	1.18753
conva cd4 6	conva	cd4	TGOLN2	6	0.537551	0.85884
conva cd4 6	conva	cd4	CD46	6	0.537443	0.999947
conva cd4 6	conva	cd4	FCRL3	6	0.537329	1.66011
conva cd4 6	conva	cd4	TRIB2	6	0.536953	1.30644
conva cd4 6	conva	cd4	OGDH	6	0.536816	0.934758
conva cd4 6	conva	cd4	PHTF2	6	0.536767	1.21613
conva cd4 6	conva	cd4	DOCK8	6	0.536748	0.885714
conva cd4 6	conva	cd4	SAMD9	6	0.536568	0.85481
conva cd4 6	conva	cd4	IFI16	6	0.536557	0.847359
conva cd4 6	conva	cd4	YPEL2	6	0.536547	1.63877
conva cd4 6	conva	cd4	CD3G	6	0.536438	0.577961
conva cd4 6	conva	cd4	ABI1	6	0.536312	1.04236
conva cd4 6	conva	cd4	AKAP13	6	0.536283	0.843585
conva cd4 6	conva	cd4	TNIK	6	0.536266	0.946317
conva cd4 6	conva	cd4	TLK1	6	0.536233	0.901041
conva cd4 6	conva	cd4	TPM4	6	0.536207	1.08312
conva cd4 6	conva	cd4	PHC3	6	0.535885	1.12855
conva cd4 6	conva	cd4	ROCK1	6	0.53587	0.969083
conva cd4 6	conva	cd4	SMC6	6	0.53585	1.15118
conva cd4 6	conva	cd4	TAP1	6	0.535676	0.833097
conva cd4 6	conva	cd4	ITGB2	6	0.535654	0.424952
conva cd4 6	conva	cd4	RCSD1	6	0.535445	0.750093
conva cd4 6	conva	cd4	HACD1	6	0.535424	1.45352
conva cd4 6	conva	cd4	USP48	6	0.535192	1.07916
conva cd4 6	conva	cd4	XRN1	6	0.535175	0.847573
conva cd4 6	conva	cd4	PI16	6	0.535173	1.21493
conva cd4 6	conva	cd4	DIAPH1	6	0.535127	0.832788
conva cd4 6	conva	cd4	GPRIN3	6	0.535127	0.947286
conva cd4 6	conva	cd4	IL2RB	6	0.534869	1.13994
conva cd4 6	conva	cd4	VMP1	6	0.534806	1.08165
conva cd4 6	conva	cd4	DIP2A	6	0.5347	1.27859
conva cd4 6	conva	cd4	TAPBP	6	0.53464	0.744663
conva cd4 6	conva	cd4	FANK1	6	0.534637	1.43527
conva cd4 6	conva	cd4	NSF	6	0.534597	1.14486
conva cd4 6	conva	cd4	EPSTI1	6	0.534514	1.13197
conva cd4 6	conva	cd4	PSAP	6	0.534416	0.760037
conva cd4 6	conva	cd4	LUC7L3	6	0.534282	0.782836
conva cd4 6	conva	cd4	SMC4	6	0.534194	0.90035
conva cd4 6	conva	cd4	CEP350	6	0.534191	0.99813
conva cd4 6	conva	cd4	SHMT2	6	0.534042	0.969161
conva cd4 6	conva	cd4	ASXL1	6	0.533985	1.31719
conva cd4 6	conva	cd4	LRBA	6	0.533886	1.19884
conva cd4 6	conva	cd4	RAB37	6	0.533818	1.05598
conva cd4 6	conva	cd4	MT-ND4L	6	0.533666	0.280538
conva cd4 6	conva	cd4	SF1	6	0.533517	0.574662
conva cd4 6	conva	cd4	CEP78	6	0.533442	1.31089
conva cd4 6	conva	cd4	C12orf75	6	0.533267	0.70772
conva cd4 6	conva	cd4	AKAP9	6	0.533111	0.939628
conva cd4 6	conva	cd4	HLA-DQA1	6	0.533082	1.2736
conva cd4 6	conva	cd4	WIPF1	6	0.533052	0.569364
conva cd4 6	conva	cd4	PHIP	6	0.532991	0.911795
conva cd4 6	conva	cd4	CEMIP2	6	0.53278	1.28946
conva cd4 6	conva	cd4	ATP8B2	6	0.532775	1.1786
conva cd4 6	conva	cd4	IBTK	6	0.532739	1.12822
conva cd4 6	conva	cd4	ENTPD1	6	0.532708	1.57115
conva cd4 6	conva	cd4	RBM25	6	0.532689	0.892826
conva cd4 6	conva	cd4	BIRC6	6	0.532617	0.988711
conva cd4 6	conva	cd4	ITGB7	6	0.532594	0.750541
conva cd4 6	conva	cd4	SAMD9L	6	0.532564	1.01338
conva cd4 6	conva	cd4	LDLRAD4	6	0.532548	1.43113
conva cd4 6	conva	cd4	ZBTB38	6	0.532282	0.954177
conva cd4 6	conva	cd4	TRAC	6	0.532189	0.625881
conva cd4 6	conva	cd4	ASH1L	6	0.531969	0.841826
conva cd4 6	conva	cd4	BCLAF1	6	0.531866	0.541593
conva cd4 6	conva	cd4	APBB1IP	6	0.531721	0.643713
conva cd4 6	conva	cd4	S100A4	6	0.531369	0.0142298
conva cd4 6	conva	cd4	DCP2	6	0.531286	1.11096
conva cd4 6	conva	cd4	GOLGB1	6	0.53115	1.14825
conva cd4 6	conva	cd4	PRKCH	6	0.531078	0.948127
conva cd4 6	conva	cd4	UBL3	6	0.531072	0.749328
conva cd4 6	conva	cd4	DOK2	6	0.530976	0.600117
conva cd4 6	conva	cd4	RIOK3	6	0.530913	0.848954
conva cd4 6	conva	cd4	CCR6	6	0.530732	1.21185
conva cd4 6	conva	cd4	HELLS	6	0.530704	1.52178
conva cd4 6	conva	cd4	TRAF1	6	0.530669	0.983931
conva cd4 6	conva	cd4	CDCA7	6	0.530647	1.14545
conva cd4 6	conva	cd4	ARHGEF6	6	0.530609	0.768439
conva cd4 6	conva	cd4	PUM1	6	0.530547	0.862552
conva cd4 6	conva	cd4	LMNA	6	0.530314	1.12224
conva cd4 6	conva	cd4	CALCOCO1	6	0.530237	1.02484
conva cd4 6	conva	cd4	GPR174	6	0.530209	0.832404
conva cd4 6	conva	cd4	ANKRD36B	6	0.530207	0.980157
conva cd4 6	conva	cd4	RB1CC1	6	0.529991	0.857456
conva cd4 6	conva	cd4	ARHGEF1	6	0.529799	0.6001
conva cd4 6	conva	cd4	PARP15	6	0.529781	1.06818
conva cd4 6	conva	cd4	AKAP11	6	0.529773	1.20895
conva cd4 6	conva	cd4	ARPC2	6	0.529722	0.316798
conva cd4 6	conva	cd4	STX16	6	0.529647	1.08319
conva cd4 6	conva	cd4	KDM6A	6	0.529589	0.969162
conva cd4 6	conva	cd4	CD58	6	0.529368	0.824736
conva cd4 6	conva	cd4	BPTF	6	0.529327	0.729143
conva cd4 6	conva	cd4	DDX6	6	0.529265	0.790392
conva cd4 6	conva	cd4	BTG3	6	0.529234	1.11501
conva cd4 6	conva	cd4	CLTC	6	0.529007	0.876232
conva cd4 6	conva	cd4	HERC1	6	0.528993	0.842741
conva cd4 6	conva	cd4	NIPBL	6	0.528951	0.813767
conva cd4 6	conva	cd4	JAZF1	6	0.528898	1.01266
conva cd4 6	conva	cd4	ERAP2	6	0.528734	1.09737
conva cd4 6	conva	cd4	S100A9	6	0.528706	0.849082
conva cd4 6	conva	cd4	CDKN1B	6	0.528659	0.594197
conva cd4 6	conva	cd4	UBXN4	6	0.528618	0.686595
conva cd4 6	conva	cd4	CAST	6	0.5286	0.505189
conva cd4 6	conva	cd4	MAP3K1	6	0.528581	0.799916
conva cd4 6	conva	cd4	PPP2R5C	6	0.528479	0.545817
conva cd4 6	conva	cd4	SON	6	0.528446	0.405948
conva cd4 6	conva	cd4	ZC3H12D	6	0.528412	1.23734
conva cd4 6	conva	cd4	KMT2A	6	0.528371	0.927667
conva cd4 6	conva	cd4	MIR181A1HG	6	0.528343	1.42702
conva cd4 6	conva	cd4	GPR155	6	0.528264	1.16194
conva cd4 6	conva	cd4	PMAIP1	6	0.528259	0.906592
conva cd4 6	conva	cd4	TMEM63A	6	0.528084	0.853906
conva cd4 6	conva	cd4	JAKMIP1	6	0.528069	1.09974
conva cd4 6	conva	cd4	CPNE2	6	0.528066	0.97428
conva cd4 6	conva	cd4	APOL6	6	0.527943	0.925421
conva cd4 6	conva	cd4	CCR10	6	0.527938	1.22839
conva cd4 6	conva	cd4	S100A10	6	0.5279	0.0438218
conva cd4 6	conva	cd4	LAIR2	6	0.527828	0.966626
conva cd4 6	conva	cd4	MAP4	6	0.527809	1.0399
conva cd4 6	conva	cd4	UBR2	6	0.527679	1.00647
conva cd4 6	conva	cd4	CD164	6	0.527652	0.856103
conva cd4 6	conva	cd4	TPP2	6	0.527547	0.948793
conva cd4 6	conva	cd4	CDC25B	6	0.527389	0.525638
conva cd4 6	conva	cd4	RUNX1	6	0.527378	0.847464
conva cd4 6	conva	cd4	RNPC3	6	0.527364	0.877165
conva cd4 6	conva	cd4	PAK2	6	0.527333	0.712493
conva cd4 6	conva	cd4	ACAP2	6	0.52733	0.754689
conva cd4 6	conva	cd4	ITSN2	6	0.527262	0.604852
conva cd4 6	conva	cd4	VCP	6	0.527237	0.780602
conva cd4 6	conva	cd4	ANKRD36	6	0.527062	0.887504
conva cd4 6	conva	cd4	CD27	6	0.527058	0.740699
conva cd4 6	conva	cd4	UCP2	6	0.527048	0.436734
conva cd4 6	conva	cd4	P2RY8	6	0.527021	0.688839
conva cd4 6	conva	cd4	LGALS1	6	0.527001	0.407122
conva cd4 6	conva	cd4	GOLGA8B	6	0.526961	1.07028
conva cd4 6	conva	cd4	SRRM2	6	0.526943	0.819559
conva cd4 6	conva	cd4	CLEC2D	6	0.526845	0.703933
conva cd4 6	conva	cd4	ANXA5	6	0.526778	0.466226
conva cd4 6	conva	cd4	RFTN1	6	0.52677	0.911241
conva cd4 6	conva	cd4	PRF1	6	0.526749	0.726009
conva cd4 6	conva	cd4	KIF5B	6	0.526706	0.83573
conva cd4 6	conva	cd4	SLAMF1	6	0.526696	0.919075
conva cd4 6	conva	cd4	MYO5A	6	0.526565	0.955655
conva cd4 6	conva	cd4	RASA2	6	0.526471	1.04447
conva cd4 6	conva	cd4	BACH1	6	0.526458	1.16116
conva cd4 6	conva	cd4	AC004687.1	6	0.526424	0.620424
conva cd4 6	conva	cd4	NSD1	6	0.526384	0.816864
conva cd4 6	conva	cd4	TMEM154	6	0.526356	1.12015
conva cd4 6	conva	cd4	LRRC8C	6	0.526346	1.01482
conva cd4 6	conva	cd4	SYT11	6	0.526329	1.22031
conva cd4 6	conva	cd4	EZH2	6	0.52628	1.38913
conva cd4 6	conva	cd4	PTPN22	6	0.526244	0.864253
conva cd4 6	conva	cd4	AC119396.1	6	0.526156	1.01179
conva cd4 6	conva	cd4	TYROBP	6	0.526066	0.499135
conva cd4 6	conva	cd4	TRIM14	6	0.526038	1.11018
conva cd4 6	conva	cd4	ARID4B	6	0.52593	0.658032
conva cd4 6	conva	cd4	PAFAH1B1	6	0.525909	0.763234
conva cd4 6	conva	cd4	PJA2	6	0.525886	0.875034
conva cd4 6	conva	cd4	ZFC3H1	6	0.525827	0.690855
conva cd4 6	conva	cd4	ARHGAP25	6	0.525819	0.872481
conva cd4 6	conva	cd4	TRIP12	6	0.52576	1.12881
conva cd4 6	conva	cd4	ACTR3	6	0.525738	0.475664
conva cd4 6	conva	cd4	KANSL1	6	0.525737	0.945534
conva cd4 6	conva	cd4	MCL1	6	0.525676	0.790468
conva cd4 6	conva	cd4	PDE3B	6	0.525653	1.09075
conva cd4 6	conva	cd4	REL	6	0.52565	0.802858
conva cd4 6	conva	cd4	RAP1GDS1	6	0.525634	0.809753
conva cd4 6	conva	cd4	ZFP36L1	6	0.525606	0.519054
conva cd4 6	conva	cd4	HAPLN3	6	0.525572	1.01334
conva cd4 6	conva	cd4	ATF7IP	6	0.525565	0.816195
conva cd4 6	conva	cd4	CHD2	6	0.525533	0.815083
conva cd4 6	conva	cd4	SRPRA	6	0.525487	0.85436
conva cd4 6	conva	cd4	SH3KBP1	6	0.525457	0.620601
conva cd4 6	conva	cd4	CDK13	6	0.52533	0.963495
conva cd4 6	conva	cd4	PREX1	6	0.525236	0.708518
conva cd4 6	conva	cd4	ELK3	6	0.52523	1.01978
conva cd4 6	conva	cd4	CAPN2	6	0.525217	0.633273
conva cd4 6	conva	cd4	POLR2J3_ENSG00000285437	6	0.525197	1.07733
conva cd4 6	conva	cd4	PAM	6	0.525193	0.933191
conva cd4 6	conva	cd4	RAB11FIP1	6	0.525193	1.00392
conva cd4 6	conva	cd4	TRBC2	6	0.525141	0.448307
conva cd4 6	conva	cd4	MED15	6	0.525064	0.901647
conva cd4 6	conva	cd4	ICOS	6	0.525057	1.18211
conva cd4 6	conva	cd4	AC016831.7	6	0.525039	0.877518
conva cd4 6	conva	cd4	NLRP1	6	0.525037	0.931324
conva cd4 6	conva	cd4	ARHGAP30	6	0.524964	0.650151
conva cd4 6	conva	cd4	SPN	6	0.524954	0.672096
conva cd4 6	conva	cd4	KDM5A	6	0.524899	0.87947
conva cd4 6	conva	cd4	HUWE1	6	0.524884	0.736789
conva cd4 6	conva	cd4	FOXP1	6	0.52473	0.728303
conva cd4 6	conva	cd4	LAT	6	0.524715	0.460631
conva cd4 6	conva	cd4	DENND1B	6	0.524647	1.21681
conva cd4 6	conva	cd4	CAMK4	6	0.524617	0.729506
conva cd4 6	conva	cd4	SESN3	6	0.52457	1.4144
conva cd4 6	conva	cd4	LIMS1	6	0.524521	0.521668
conva cd4 6	conva	cd4	ATXN7L1	6	0.524507	1.04035
conva cd4 6	conva	cd4	RAB8B	6	0.524478	0.956141
conva cd4 6	conva	cd4	TENT5C	6	0.524422	0.747759
conva cd4 6	conva	cd4	BTN3A2	6	0.524275	0.790363
conva cd4 6	conva	cd4	ITGAL	6	0.524203	0.698208
conva cd4 6	conva	cd4	MON2	6	0.524159	0.945388
conva cd4 6	conva	cd4	LRRFIP1	6	0.524152	0.467824
conva cd4 6	conva	cd4	INPP5D	6	0.524131	0.868729
conva cd4 6	conva	cd4	OAS1	6	0.524057	1.09295
conva cd4 6	conva	cd4	CNST	6	0.523999	0.883828
conva cd4 6	conva	cd4	RFFL	6	0.523965	1.04357
conva cd4 6	conva	cd4	RASGRP1	6	0.523959	0.912752
conva cd4 6	conva	cd4	ARID1B	6	0.52394	0.766155
conva cd4 6	conva	cd4	MAP4K4	6	0.52394	0.880035
conva cd4 6	conva	cd4	ARL6IP5	6	0.523775	0.459254
conva cd4 6	conva	cd4	EZH1	6	0.523748	0.951685
conva cd4 6	conva	cd4	LRRFIP2	6	0.523684	1.00588
conva cd4 6	conva	cd4	HNRNPA3	6	0.523551	0.575017
conva cd4 6	conva	cd4	AL121748.1	6	0.523487	0.910941
conva cd4 6	conva	cd4	PNN	6	0.523466	0.793038
conva cd4 6	conva	cd4	L3MBTL3	6	0.523442	1.16873
conva cd4 6	conva	cd4	MARCH6	6	0.5234	0.882478
conva cd4 6	conva	cd4	IPCEF1	6	0.523384	0.970961
conva cd4 6	conva	cd4	MSI2	6	0.523379	1.08761
conva cd4 6	conva	cd4	SGTB	6	0.523354	0.913046
conva cd4 6	conva	cd4	HERC5	6	0.523319	0.977071
conva cd4 6	conva	cd4	ITPR2	6	0.523306	0.922129
conva cd4 6	conva	cd4	AAK1	6	0.523183	0.637504
conva cd4 6	conva	cd4	CYTH1	6	0.52314	0.69499
conva cd4 6	conva	cd4	DDB2	6	0.523128	0.790051
conva cd4 6	conva	cd4	NAP1L4	6	0.523035	0.615977
conva cd4 6	conva	cd4	SLC39A10	6	0.522992	0.861162
conva cd4 6	conva	cd4	LMNB1	6	0.522845	1.1879
conva cd4 6	conva	cd4	DGKA	6	0.522826	0.722627
conva cd4 6	conva	cd4	RSF1	6	0.522821	0.899724
conva cd4 6	conva	cd4	CCDC69	6	0.522652	0.891833
conva cd4 6	conva	cd4	MED13	6	0.522635	0.985621
conva cd4 6	conva	cd4	PIK3R5	6	0.522591	0.719481
conva cd4 6	conva	cd4	GNG2	6	0.522492	0.745637
conva cd4 6	conva	cd4	SH3GLB1	6	0.522422	0.745879
conva cd4 6	conva	cd4	NFKBIZ	6	0.522377	0.820803
conva cd4 6	conva	cd4	CALCOCO2	6	0.522302	0.716022
conva cd4 6	conva	cd4	MAN2A1	6	0.522302	0.946795
conva cd4 6	conva	cd4	ARRDC3	6	0.522294	1.05082
conva cd4 6	conva	cd4	TRAF5	6	0.522197	0.777898
conva cd4 6	conva	cd4	TLN1	6	0.522155	0.616593
conva cd4 6	conva	cd4	TBC1D10C	6	0.522154	0.500828
conva cd4 6	conva	cd4	MBNL2	6	0.522067	0.856293
conva cd4 6	conva	cd4	TMEM173	6	0.52205	0.766864
conva cd4 6	conva	cd4	TNFRSF9	6	0.522009	1.24353
conva cd4 6	conva	cd4	PPP4R3B	6	0.521995	0.900472
conva cd4 6	conva	cd4	HELB	6	0.521848	0.943932
conva cd4 6	conva	cd4	MORC3	6	0.521808	0.707471
conva cd4 6	conva	cd4	TP53INP1	6	0.521739	0.951946
conva cd4 6	conva	cd4	TUT7	6	0.521666	1.0832
conva cd4 6	conva	cd4	NCOA3	6	0.521657	0.848262
conva cd4 6	conva	cd4	SLC16A1-AS1	6	0.521649	0.971201
conva cd4 6	conva	cd4	COL4A3BP	6	0.52164	0.871499
conva cd4 6	conva	cd4	DYNC1H1	6	0.521613	0.521104
conva cd4 6	conva	cd4	HSPA1A	6	0.521602	0.818751
conva cd4 6	conva	cd4	TBL1XR1	6	0.521564	0.897399
conva cd4 6	conva	cd4	DUSP16	6	0.52155	0.878094
conva cd4 6	conva	cd4	CHD1	6	0.521517	0.774829
conva cd4 6	conva	cd4	ZNF638	6	0.521473	0.705647
conva cd4 6	conva	cd4	CSK	6	0.521473	0.416753
conva cd4 6	conva	cd4	UBR5	6	0.521405	0.861818
conva cd4 6	conva	cd4	ALOX5AP	6	0.521397	0.408215
conva cd4 6	conva	cd4	APPBP2	6	0.521383	0.879063
conva cd4 6	conva	cd4	ANKS1B	6	0.521373	1.12775
conva cd4 6	conva	cd4	HIST1H1E	6	0.521274	0.546336
conva cd4 6	conva	cd4	RPS6KA5	6	0.52127	0.963272
conva cd4 6	conva	cd4	DOCK11	6	0.521268	0.967804
conva cd4 6	conva	cd4	TMX4	6	0.521235	0.546828
conva cd4 6	conva	cd4	TRANK1	6	0.52117	0.894627
conva cd4 6	conva	cd4	DPYD	6	0.521157	0.737958
conva cd4 6	conva	cd4	FTX	6	0.521111	0.93404
conva cd4 6	conva	cd4	HERC2	6	0.521069	0.784286
conva cd4 6	conva	cd4	ARPC4	6	0.521019	0.586712
conva cd4 6	conva	cd4	CASK	6	0.520852	0.956454
conva cd4 6	conva	cd4	ARHGDIB	6	0.520842	0.219408
conva cd4 6	conva	cd4	SERINC1	6	0.52082	0.579287
conva cd4 6	conva	cd4	SPAG9	6	0.520815	0.917396
conva cd4 6	conva	cd4	CEP128	6	0.520803	1.18039
conva cd4 6	conva	cd4	NPC1	6	0.520738	0.98714
conva cd4 6	conva	cd4	ESYT1	6	0.520723	0.816115
conva cd4 6	conva	cd4	NF1	6	0.520669	1.03461
conva cd4 6	conva	cd4	CAPZA1	6	0.520631	0.616597
conva cd4 6	conva	cd4	ACTN4	6	0.520611	0.530618
conva cd4 6	conva	cd4	CCDC88C	6	0.520454	0.868697
conva cd4 6	conva	cd4	DMTF1	6	0.520451	0.807889
conva cd4 6	conva	cd4	CST7	6	0.520409	0.259503
conva cd4 6	conva	cd4	METTL7A	6	0.520402	1.04194
conva cd4 6	conva	cd4	SLTM	6	0.520341	0.649861
conva cd4 6	conva	cd4	SLA	6	0.520341	0.860203
conva cd4 6	conva	cd4	MDM4	6	0.52031	0.864594
conva cd4 6	conva	cd4	GOLGA4	6	0.520308	0.711302
conva cd4 6	conva	cd4	FAM126A	6	0.520306	1.11519
conva cd4 6	conva	cd4	ARL15	6	0.520231	0.985574
conva cd4 6	conva	cd4	SETX	6	0.520191	0.827076
conva cd4 6	conva	cd4	SPEN	6	0.520164	0.890084
conva cd4 6	conva	cd4	TRIM38	6	0.520125	0.596074
conva cd4 6	conva	cd4	CYLD	6	0.520026	0.787478
conva cd4 6	conva	cd4	RNF214	6	0.520016	0.771465
conva cd4 6	conva	cd4	ADK	6	0.519987	0.879074
conva cd4 6	conva	cd4	CYBA	6	0.519925	0.269552
conva cd4 6	conva	cd4	GLS	6	0.51975	0.788926
conva cd4 6	conva	cd4	TACC1	6	0.519748	0.900798
conva cd4 6	conva	cd4	TMEM50A	6	0.51973	0.54009
conva cd4 6	conva	cd4	NPEPPS	6	0.519724	0.823835
conva cd4 6	conva	cd4	TTC17	6	0.519693	0.800404
conva cd4 6	conva	cd4	CD37	6	0.519651	0.290825
conva cd4 6	conva	cd4	PDP1	6	0.519647	0.738527
conva cd4 6	conva	cd4	NCKAP1L	6	0.51962	0.791687
conva cd4 6	conva	cd4	TRPC4AP	6	0.519591	0.849041
conva cd4 6	conva	cd4	S1PR4	6	0.519568	0.548911
conva cd4 6	conva	cd4	MIA3	6	0.519567	0.924251
conva cd4 6	conva	cd4	TNIP1	6	0.51955	0.617552
conva cd4 6	conva	cd4	SEL1L	6	0.519532	0.799128
conva cd4 6	conva	cd4	CENPK	6	0.519515	0.725392
conva cd4 6	conva	cd4	VPS13B	6	0.519461	0.832195
conva cd4 6	conva	cd4	RASA1	6	0.519387	0.929775
conva cd4 6	conva	cd4	RBM5	6	0.519372	0.868357
conva cd4 6	conva	cd4	CHST11	6	0.51935	0.777494
conva cd4 6	conva	cd4	SCLT1	6	0.51934	0.72151
conva cd4 6	conva	cd4	SRSF4	6	0.51933	0.580919
conva cd4 6	conva	cd4	RGS1	6	0.519317	0.771995
conva cd4 6	conva	cd4	TRIM73	6	0.519283	1.05596
conva cd4 6	conva	cd4	SLAMF6	6	0.519266	0.65539
conva cd4 6	conva	cd4	USP8	6	0.519232	0.75225
conva cd4 6	conva	cd4	LINC00891	6	0.519183	1.07926
conva cd4 6	conva	cd4	VPS13D	6	0.519164	0.891684
conva cd4 6	conva	cd4	RNASEH2B	6	0.519159	0.654065
conva cd4 6	conva	cd4	PTTG1	6	0.519051	0.57366
conva cd4 6	conva	cd4	DDX3X	6	0.519048	0.76081
conva cd4 6	conva	cd4	FBXL20	6	0.518989	0.873548
conva cd4 6	conva	cd4	YIPF4	6	0.518935	0.846859
conva cd4 6	conva	cd4	ATXN1	6	0.518933	0.816514
conva cd4 6	conva	cd4	CBLB	6	0.518922	0.575087
conva cd4 6	conva	cd4	RANBP2	6	0.518904	0.838538
conva cd4 6	conva	cd4	CD70	6	0.518886	0.798992
conva cd4 6	conva	cd4	HNRNPH1	6	0.518861	0.596974
conva cd4 6	conva	cd4	NSUN6	6	0.518822	1.03506
conva cd4 6	conva	cd4	RICTOR	6	0.518814	0.609687
conva cd4 6	conva	cd4	ZNF831	6	0.518735	0.931969
conva cd4 6	conva	cd4	NLRC5	6	0.518734	0.64664
conva cd4 6	conva	cd4	SP100	6	0.518715	0.640336
conva cd4 6	conva	cd4	PIK3C3	6	0.518686	0.879703
conva cd4 6	conva	cd4	CST3	6	0.518667	0.401398
conva cd4 6	conva	cd4	BATF	6	0.518658	0.504669
conva cd4 6	conva	cd4	WDR26	6	0.51864	0.793289
conva cd4 6	conva	cd4	BTN3A1	6	0.518592	0.736261
conva cd4 6	conva	cd4	RBM33	6	0.518583	0.809022
conva cd4 6	conva	cd4	SACS	6	0.51856	0.765952
conva cd4 6	conva	cd4	MIS18BP1	6	0.518553	0.773722
conva cd4 6	conva	cd4	MANEA-DT	6	0.518515	0.906193
conva cd4 6	conva	cd4	BARD1	6	0.51849	0.865914
conva cd4 6	conva	cd4	PKN2	6	0.518465	0.687943
conva cd4 6	conva	cd4	MARF1	6	0.518429	0.814655
conva cd4 6	conva	cd4	AP1G1	6	0.518344	0.939835
conva cd4 6	conva	cd4	CAP1	6	0.518342	0.3184
conva cd4 6	conva	cd4	DCP1B	6	0.518317	0.851515
conva cd4 6	conva	cd4	PDCD6IP	6	0.518281	0.681386
conva cd4 6	conva	cd4	CLINT1	6	0.518264	0.566933
conva cd4 6	conva	cd4	USP9X	6	0.518246	0.835069
conva cd4 6	conva	cd4	OS9	6	0.518162	0.827152
conva cd4 6	conva	cd4	TSHR	6	0.518146	1.22162
conva cd4 6	conva	cd4	HELZ	6	0.518144	0.746437
conva cd4 6	conva	cd4	ETNK1	6	0.518142	0.959918
conva cd4 6	conva	cd4	PRKCQ	6	0.518137	0.809709
conva cd4 6	conva	cd4	RERE	6	0.518134	0.719632
conva cd4 6	conva	cd4	CORO2A	6	0.518106	0.902922
conva cd4 6	conva	cd4	GBP1	6	0.518104	0.501479
conva cd4 6	conva	cd4	NINJ2	6	0.518089	0.833018
conva cd4 6	conva	cd4	DGKH	6	0.51807	1.05082
conva cd4 6	conva	cd4	CSGALNACT1	6	0.518015	1.13476
conva cd4 6	conva	cd4	XAF1	6	0.517992	0.487417
conva cd4 6	conva	cd4	OSBPL8	6	0.517935	0.721724
conva cd4 6	conva	cd4	SLC38A2	6	0.517899	0.815813
conva cd4 6	conva	cd4	CCNT2	6	0.517833	0.822823
conva cd4 6	conva	cd4	FAM208A	6	0.517767	0.711262
conva cd4 6	conva	cd4	DNAJB14	6	0.517755	0.735761
conva cd4 6	conva	cd4	RNF125	6	0.517732	0.650672
conva cd4 6	conva	cd4	SNX20	6	0.517723	0.722467
conva cd4 6	conva	cd4	EED	6	0.51771	0.72253
conva cd4 6	conva	cd4	TCF12	6	0.517696	0.647978
conva cd4 6	conva	cd4	NUMA1	6	0.517695	0.812251
conva cd4 6	conva	cd4	ODF2L	6	0.517683	0.657053
conva cd4 6	conva	cd4	SYNRG	6	0.517599	0.599137
conva cd4 6	conva	cd4	ARAP2	6	0.517596	0.629281
conva cd4 6	conva	cd4	FGL2	6	0.51759	0.730615
conva cd4 6	conva	cd4	PTPRJ	6	0.517589	1.00426
conva cd4 6	conva	cd4	CDC42	6	0.517581	0.32147
conva cd4 6	conva	cd4	CREBZF	6	0.517559	0.807662
conva cd4 6	conva	cd4	CMTM7	6	0.517543	0.512785
conva cd4 6	conva	cd4	PHF3	6	0.517481	0.729686
conva cd4 6	conva	cd4	ENTPD4	6	0.517456	0.802868
conva cd4 6	conva	cd4	FAM45A	6	0.517455	0.429972
conva cd4 6	conva	cd4	FAM214A	6	0.517448	0.871887
conva cd4 6	conva	cd4	CREBRF	6	0.517426	0.82525
conva cd4 6	conva	cd4	CCDC66	6	0.517387	0.722665
conva cd4 6	conva	cd4	TPP1	6	0.517383	0.549757
conva cd4 6	conva	cd4	ELF1	6	0.517275	0.537831
conva cd4 6	conva	cd4	CARD16	6	0.517218	0.295169
conva cd4 6	conva	cd4	LYST	6	0.517156	0.828165
conva cd4 6	conva	cd4	ANKRD10	6	0.517102	0.630854
conva cd4 6	conva	cd4	DGKE	6	0.517098	1.10228
conva cd4 6	conva	cd4	ACSL4	6	0.517061	1.02158
conva cd4 6	conva	cd4	ABHD3	6	0.517059	0.881575
conva cd4 6	conva	cd4	LCORL	6	0.517055	0.843535
conva cd4 6	conva	cd4	CD99	6	0.51703	0.138606
conva cd4 6	conva	cd4	VTI1A	6	0.516929	0.556869
conva cd4 6	conva	cd4	EIF4G2	6	0.516929	0.636598
conva cd4 6	conva	cd4	GALM	6	0.516911	0.580595
conva cd4 6	conva	cd4	RTN3	6	0.516873	0.860696
conva cd4 6	conva	cd4	LINC01943	6	0.516859	0.696283
conva cd4 6	conva	cd4	KIDINS220	6	0.516851	0.7301
conva cd4 6	conva	cd4	HS3ST3B1	6	0.516836	0.940319
conva cd4 6	conva	cd4	FBXO3	6	0.516776	0.796809
conva cd4 6	conva	cd4	SPPL2A	6	0.516765	0.958873
conva cd4 6	conva	cd4	ZC3HAV1	6	0.516693	0.667698
conva cd4 6	conva	cd4	PPP1R16B	6	0.516652	0.738505
conva cd4 6	conva	cd4	FAM91A1	6	0.51664	0.906664
conva cd4 6	conva	cd4	CCDC14	6	0.516634	0.869509
conva cd4 6	conva	cd4	TXNDC11	6	0.516589	0.68732
conva cd4 6	conva	cd4	FUT8	6	0.516577	0.957503
conva cd4 6	conva	cd4	TIAM1	6	0.516576	0.905231
conva cd4 6	conva	cd4	LAMP2	6	0.516568	0.912774
conva cd4 6	conva	cd4	TOP2B	6	0.516547	0.777103
conva cd4 6	conva	cd4	TAX1BP1	6	0.516534	0.581132
conva cd4 6	conva	cd4	MCF2L2	6	0.51651	1.02694
conva cd4 6	conva	cd4	C16orf87	6	0.516508	0.728847
conva cd4 6	conva	cd4	EPM2AIP1	6	0.516506	0.842022
conva cd4 6	conva	cd4	CYP20A1	6	0.516477	0.869127
conva cd4 6	conva	cd4	STX7	6	0.516471	0.936235
conva cd4 6	conva	cd4	PLCL1	6	0.516462	0.999143
conva cd4 6	conva	cd4	CLIP1	6	0.516399	0.592889
conva cd4 6	conva	cd4	DLEU2	6	0.516382	0.819067
conva cd4 6	conva	cd4	VPS36	6	0.51638	0.6307
conva cd4 6	conva	cd4	FCHSD2	6	0.51636	0.927331
conva cd4 6	conva	cd4	EP300	6	0.516349	0.567146
conva cd4 6	conva	cd4	GLB1	6	0.516336	0.727016
conva cd4 6	conva	cd4	HBS1L	6	0.516301	0.608541
conva cd4 6	conva	cd4	EXOC4	6	0.516268	0.654014
conva cd4 6	conva	cd4	CCNG2	6	0.516224	0.948934
conva cd4 6	conva	cd4	FUS	6	0.516223	0.507956
conva cd4 6	conva	cd4	REV3L	6	0.516209	0.984597
conva cd4 6	conva	cd4	SP140	6	0.516189	0.655438
conva cd4 6	conva	cd4	CNPPD1	6	0.516184	0.723136
conva cd4 6	conva	cd4	TRAK2	6	0.516146	0.744848
conva cd4 6	conva	cd4	CENPC	6	0.516125	0.609834
conva cd4 6	conva	cd4	MAP3K2	6	0.516123	0.628512
conva cd4 6	conva	cd4	NCBP1	6	0.516101	0.952519
conva cd4 6	conva	cd4	FRYL	6	0.516078	0.781983
conva cd4 6	conva	cd4	ZC3H18	6	0.516006	0.517391
conva cd4 6	conva	cd4	GPATCH2L	6	0.515982	0.702275
conva cd4 6	conva	cd4	TRPM7	6	0.515965	0.740942
conva cd4 6	conva	cd4	VCPIP1	6	0.515962	0.672365
conva cd4 6	conva	cd4	RALGAPA1	6	0.515961	0.770156
conva cd4 6	conva	cd4	TPST2	6	0.515944	0.297314
conva cd4 6	conva	cd4	SKAP2	6	0.515944	0.89799
conva cd4 6	conva	cd4	SEC14L1	6	0.515932	0.832442
conva cd4 6	conva	cd4	B3GNT2	6	0.515924	0.830235
conva cd4 6	conva	cd4	SMAP2	6	0.515886	0.722855
conva cd4 6	conva	cd4	DNAJC13	6	0.515866	0.647926
conva cd4 6	conva	cd4	FYN	6	0.51586	0.464646
conva cd4 6	conva	cd4	ACTG1	6	0.515836	0.130214
conva cd4 6	conva	cd4	GTF2I	6	0.51579	0.756891
conva cd4 6	conva	cd4	CDC42SE1	6	0.515789	0.654889
conva cd4 6	conva	cd4	PIKFYVE	6	0.515787	0.637568
conva cd4 6	conva	cd4	ACIN1	6	0.515784	0.690135
conva cd4 6	conva	cd4	PRPF40A	6	0.515744	0.625454
conva cd4 6	conva	cd4	SMC5	6	0.515729	0.584021
conva cd4 6	conva	cd4	PHF21A	6	0.515721	0.648934
conva cd4 6	conva	cd4	SCAF8	6	0.515706	0.884455
conva cd4 6	conva	cd4	MED23	6	0.515703	0.727605
conva cd4 6	conva	cd4	GABPB1-AS1	6	0.515663	0.811653
conva cd4 6	conva	cd4	YWHAE	6	0.515621	0.536665
conva cd4 6	conva	cd4	MATR3_ENSG00000015479	6	0.515618	0.68555
conva cd4 6	conva	cd4	SCAMP2	6	0.515609	0.568156
conva cd4 6	conva	cd4	CEP164	6	0.515599	0.600536
conva cd4 6	conva	cd4	ATAD2	6	0.515595	0.923781
conva cd4 6	conva	cd4	GAK	6	0.515565	0.697718
conva cd4 6	conva	cd4	SREK1	6	0.515536	0.622871
conva cd4 6	conva	cd4	TERF2IP	6	0.515534	0.534891
conva cd4 6	conva	cd4	NRDC	6	0.51553	0.546887
conva cd4 6	conva	cd4	SMARCA2	6	0.515527	0.748209
conva cd4 6	conva	cd4	MT-ND3	6	0.515499	0.202535
conva cd4 6	conva	cd4	MTHFD2	6	0.515472	0.493192
conva cd4 6	conva	cd4	CD52	6	0.515455	-0.0147293
conva cd4 6	conva	cd4	RETREG3	6	0.515404	0.586609
conva cd4 6	conva	cd4	XPR1	6	0.515355	0.823122
conva cd4 6	conva	cd4	TUT4	6	0.515333	0.707551
conva cd4 6	conva	cd4	VCAN	6	0.515303	0.699554
conva cd4 6	conva	cd4	DAPP1	6	0.51527	0.946114
conva cd4 6	conva	cd4	POLR2A	6	0.515263	0.695081
conva cd4 6	conva	cd4	PGM2L1	6	0.51523	0.765931
