## Supplemental Tables for "A multimodal atlas of COVID-19 severity identifies hallmarks of dysregulated immunity" (part 7 of 131)

### Sheet: S4-cluster-markers (continued)
dataset_celltype_cluster	dataset	celltype	symbol	cluster	auc	logFC
conva cd4 6	conva	cd4	APOLD1	6	0.515208	0.779635
conva cd4 6	conva	cd4	ATP8A1	6	0.515204	0.640902
conva cd4 6	conva	cd4	RB1	6	0.515163	0.829319
conva cd4 6	conva	cd4	LMBRD2	6	0.51515	0.820461
conva cd4 6	conva	cd4	AC078883.1	6	0.515116	0.848953
conva cd4 6	conva	cd4	SRSF10	6	0.515105	0.643181
conva cd4 6	conva	cd4	RECQL	6	0.515064	0.629732
conva cd4 6	conva	cd4	ATP2C1	6	0.515056	0.848311
conva cd4 6	conva	cd4	SFPQ	6	0.515043	0.586783
conva cd4 6	conva	cd4	LAX1	6	0.515012	0.702263
conva cd4 6	conva	cd4	PIEZO1	6	0.514993	0.630368
conva cd4 6	conva	cd4	CCR8	6	0.514951	0.876823
conva cd4 6	conva	cd4	FBXW7	6	0.514926	0.666452
conva cd4 6	conva	cd4	SLC9A8	6	0.514883	0.563865
conva cd4 6	conva	cd4	DUSP10	6	0.514879	0.675972
conva cd4 6	conva	cd4	APLP2	6	0.514837	0.732636
conva cd4 6	conva	cd4	ZBP1	6	0.514803	0.579533
conva cd4 6	conva	cd4	JPX	6	0.514798	0.572444
conva cd4 6	conva	cd4	THAP6	6	0.514783	0.778974
conva cd4 6	conva	cd4	CSGALNACT2	6	0.514764	0.652522
conva cd4 6	conva	cd4	AKNA	6	0.51472	0.420046
conva cd4 6	conva	cd4	STARD7	6	0.514702	0.599453
conva cd4 6	conva	cd4	STAMBPL1	6	0.514697	0.799326
conva cd4 6	conva	cd4	BORCS5	6	0.514692	0.704807
conva cd4 6	conva	cd4	MX1	6	0.514686	0.663137
conva cd4 6	conva	cd4	LINC01089	6	0.514668	0.837448
conva cd4 6	conva	cd4	ZRANB2	6	0.514642	0.557194
conva cd4 6	conva	cd4	PLEKHM1	6	0.514638	0.732626
conva cd4 6	conva	cd4	PTAR1	6	0.5146	0.660556
conva cd4 6	conva	cd4	CUL3	6	0.514587	0.703945
conva cd4 6	conva	cd4	COG5	6	0.514583	0.68245
conva cd4 6	conva	cd4	ADAM17	6	0.514528	0.667408
conva cd4 6	conva	cd4	GPCPD1	6	0.514521	0.70796
conva cd4 6	conva	cd4	MTMR6	6	0.51452	0.614805
conva cd4 6	conva	cd4	LMBRD1	6	0.514509	0.475469
conva cd4 6	conva	cd4	GLIPR1	6	0.514477	0.631705
conva cd4 6	conva	cd4	DBF4	6	0.514465	0.706474
conva cd4 6	conva	cd4	UBASH3B	6	0.514462	0.931481
conva cd4 6	conva	cd4	AHR	6	0.514446	0.767026
conva cd4 6	conva	cd4	SETD7	6	0.514405	0.854584
conva cd4 6	conva	cd4	PPP1R10	6	0.514383	0.759176
conva cd4 6	conva	cd4	LUC7L	6	0.514362	0.620621
conva cd4 6	conva	cd4	BAZ2A	6	0.514347	0.601528
conva cd4 6	conva	cd4	AC090152.1	6	0.514346	0.542227
conva cd4 6	conva	cd4	JAK2	6	0.514329	0.794527
conva cd4 6	conva	cd4	PDS5B	6	0.514289	0.747648
conva cd4 6	conva	cd4	GLRX	6	0.514281	0.424149
conva cd4 6	conva	cd4	SRPK1	6	0.514273	0.785766
conva cd4 6	conva	cd4	FOXN3	6	0.514267	0.86131
conva cd4 6	conva	cd4	STIM1	6	0.514256	0.750755
conva cd4 6	conva	cd4	RDX	6	0.514249	0.581008
conva cd4 6	conva	cd4	CCR3	6	0.514221	0.951157
conva cd4 6	conva	cd4	TAOK1	6	0.514198	0.606552
conva cd4 6	conva	cd4	IRF3	6	0.514171	0.497691
conva cd4 6	conva	cd4	ZBTB1	6	0.514159	0.556897
conva cd4 6	conva	cd4	PRKAR1A	6	0.514144	0.709747
conva cd4 6	conva	cd4	CAMK2D	6	0.514098	0.616108
conva cd4 6	conva	cd4	AFTPH	6	0.514071	0.734667
conva cd4 6	conva	cd4	ZC3H13	6	0.514032	0.543688
conva cd4 6	conva	cd4	HIVEP2	6	0.513998	0.725628
conva cd4 6	conva	cd4	SLC25A24	6	0.513964	0.752697
conva cd4 6	conva	cd4	ITFG1	6	0.513954	0.778813
conva cd4 6	conva	cd4	ACOT9	6	0.513917	0.597012
conva cd4 6	conva	cd4	FAM53B	6	0.513893	0.593997
conva cd4 6	conva	cd4	AF165147.1	6	0.513873	0.744344
conva cd4 6	conva	cd4	TDRD3	6	0.513861	0.776011
conva cd4 6	conva	cd4	MAP3K5	6	0.513852	0.640062
conva cd4 6	conva	cd4	ZNF92	6	0.513845	0.69192
conva cd4 6	conva	cd4	PTPN4	6	0.513832	0.657956
conva cd4 6	conva	cd4	DNAJC10	6	0.513822	0.566089
conva cd4 6	conva	cd4	BAZ2B	6	0.513808	0.687916
conva cd4 6	conva	cd4	RC3H2	6	0.513802	0.552787
conva cd4 6	conva	cd4	LRIG1	6	0.51378	0.648234
conva cd4 6	conva	cd4	ARFGEF1	6	0.513767	0.524508
conva cd4 6	conva	cd4	ACP5	6	0.513765	0.629809
conva cd4 6	conva	cd4	HERC4	6	0.513702	0.556581
conva cd4 6	conva	cd4	AHCTF1	6	0.513679	0.54112
conva cd4 6	conva	cd4	PSPC1	6	0.513666	0.604876
conva cd4 6	conva	cd4	CHD8	6	0.51366	0.63591
conva cd4 6	conva	cd4	PSME4	6	0.513599	0.550525
conva cd4 6	conva	cd4	BLZF1	6	0.513586	0.712736
conva cd4 6	conva	cd4	MGST2	6	0.513573	0.66079
conva cd4 6	conva	cd4	ZNF267	6	0.513572	0.683964
conva cd4 6	conva	cd4	SIT1	6	0.513559	0.40778
conva cd4 6	conva	cd4	PCF11	6	0.513549	0.515853
conva cd4 6	conva	cd4	MBTPS1	6	0.513531	0.743275
conva cd4 6	conva	cd4	GPATCH8	6	0.513521	0.639709
conva cd4 6	conva	cd4	HACD4	6	0.513521	0.674319
conva cd4 6	conva	cd4	OAS2	6	0.513513	0.712688
conva cd4 6	conva	cd4	SEL1L3	6	0.513511	0.75094
conva cd4 6	conva	cd4	TMEM161B	6	0.51351	0.722298
conva cd4 6	conva	cd4	SMARCC2	6	0.513508	0.610236
conva cd4 6	conva	cd4	JMJD1C	6	0.513484	0.629059
conva cd4 6	conva	cd4	WWP1	6	0.513449	0.698837
conva cd4 6	conva	cd4	PCMTD1	6	0.513448	0.637416
conva cd4 6	conva	cd4	ATP2A3	6	0.513422	0.556156
conva cd4 6	conva	cd4	MARCH7	6	0.513417	0.638341
conva cd4 6	conva	cd4	PVT1	6	0.513399	0.525933
conva cd4 6	conva	cd4	ARID2	6	0.513399	0.873085
conva cd4 6	conva	cd4	MBD5	6	0.513375	0.704098
conva cd4 6	conva	cd4	PDCD10	6	0.513375	0.579576
conva cd4 6	conva	cd4	FYCO1	6	0.513368	0.465686
conva cd4 6	conva	cd4	CCDC50	6	0.513351	0.647253
conva cd4 6	conva	cd4	KPNB1	6	0.513346	0.588016
conva cd4 6	conva	cd4	STK17B	6	0.513324	0.544065
conva cd4 6	conva	cd4	NPIPB5	6	0.513317	0.667949
conva cd4 6	conva	cd4	CXCR6	6	0.513302	0.830851
conva cd4 6	conva	cd4	ZNF518A	6	0.5133	0.750082
conva cd4 6	conva	cd4	ZNF106	6	0.513293	0.412215
conva cd4 6	conva	cd4	PARP12	6	0.513291	0.598582
conva cd4 6	conva	cd4	MFSD6	6	0.513228	0.799461
conva cd4 6	conva	cd4	ANAPC5	6	0.513213	0.653955
conva cd4 6	conva	cd4	BAZ1A	6	0.513211	0.626172
conva cd4 6	conva	cd4	LPP	6	0.513207	0.955088
conva cd4 6	conva	cd4	PDK1	6	0.51315	0.930272
conva cd4 6	conva	cd4	FMNL1	6	0.513139	0.39942
conva cd4 6	conva	cd4	IGF2R	6	0.513128	0.655286
conva cd4 6	conva	cd4	KMT2C	6	0.513111	0.504403
conva cd4 6	conva	cd4	TRBC1	6	0.513106	0.370742
conva cd4 6	conva	cd4	MYSM1	6	0.513049	0.555496
conva cd4 6	conva	cd4	AMMECR1	6	0.513046	0.833208
conva cd4 6	conva	cd4	OPA1	6	0.513018	0.613486
conva cd4 6	conva	cd4	CREBBP	6	0.513018	0.691056
conva cd4 6	conva	cd4	TTC13	6	0.513003	0.734414
conva cd4 6	conva	cd4	PPM1K	6	0.512977	0.802668
conva cd4 6	conva	cd4	CASP3	6	0.512944	0.609454
conva cd4 6	conva	cd4	VPS13A	6	0.512944	0.743455
conva cd4 6	conva	cd4	MINDY2	6	0.512939	0.784916
conva cd4 6	conva	cd4	UBR4	6	0.512934	0.729986
conva cd4 6	conva	cd4	CTSA	6	0.51292	0.571991
conva cd4 6	conva	cd4	NCOA1	6	0.512899	0.673322
conva cd4 6	conva	cd4	POLK	6	0.512893	0.683114
conva cd4 6	conva	cd4	PTPRE	6	0.512879	0.593468
conva cd4 6	conva	cd4	SLC30A6	6	0.512877	0.60442
conva cd4 6	conva	cd4	MICAL2	6	0.512855	0.683145
conva cd4 6	conva	cd4	DPP7	6	0.512853	0.546297
conva cd4 6	conva	cd4	NUFIP2	6	0.512844	0.610467
conva cd4 6	conva	cd4	SWAP70	6	0.512825	0.586519
conva cd4 6	conva	cd4	PUM2	6	0.512819	0.505959
conva cd4 6	conva	cd4	TBC1D2B	6	0.512811	0.61281
conva cd4 6	conva	cd4	ZNF800	6	0.512811	0.745167
conva cd4 6	conva	cd4	FAM110A	6	0.512808	0.54904
conva cd4 6	conva	cd4	ELMOD2	6	0.512803	0.617564
conva cd4 6	conva	cd4	ZZEF1	6	0.512795	0.65902
conva cd4 6	conva	cd4	NUPL2	6	0.512789	0.473046
conva cd4 6	conva	cd4	LENG8	6	0.512786	0.601341
conva cd4 6	conva	cd4	CD3D	6	0.512771	0.21854
conva cd4 6	conva	cd4	PRDM2	6	0.512761	0.662248
conva cd4 6	conva	cd4	PRPF4B	6	0.512753	0.556609
conva cd4 6	conva	cd4	ATP9B	6	0.512722	0.836057
conva cd4 6	conva	cd4	TANK	6	0.512711	0.688018
conva cd4 6	conva	cd4	SP3	6	0.512702	0.644966
conva cd4 6	conva	cd4	HECTD4	6	0.512664	0.681848
conva cd4 6	conva	cd4	LGALS8	6	0.512657	0.749152
conva cd4 6	conva	cd4	FCER1G	6	0.51259	0.288607
conva cd4 6	conva	cd4	SCAF11	6	0.512507	0.474463
conva cd4 6	conva	cd4	AFF1	6	0.512483	0.760528
conva cd4 6	conva	cd4	SLC5A3	6	0.512482	0.675132
conva cd4 6	conva	cd4	RALGAPB	6	0.512461	0.538775
conva cd4 6	conva	cd4	TET2	6	0.512437	0.558387
conva cd4 6	conva	cd4	NT5C	6	0.512422	0.455292
conva cd4 6	conva	cd4	SYNJ1	6	0.512419	0.646418
conva cd4 6	conva	cd4	ZC3H7A	6	0.512407	0.696309
conva cd4 6	conva	cd4	MAST4	6	0.512407	0.605877
conva cd4 6	conva	cd4	SEMA3G	6	0.512389	0.708548
conva cd4 6	conva	cd4	SRGAP3	6	0.512387	0.762795
conva cd4 6	conva	cd4	UBXN7	6	0.512379	0.802559
conva cd4 6	conva	cd4	PHTF1	6	0.512344	0.613456
conva cd4 6	conva	cd4	ABHD5	6	0.512339	0.78425
conva cd4 6	conva	cd4	MDM2	6	0.512297	0.713886
conva cd4 6	conva	cd4	COPA	6	0.512293	0.682806
conva cd4 6	conva	cd4	NIPAL2	6	0.512285	0.844946
conva cd4 6	conva	cd4	MIB1	6	0.512284	0.530635
conva cd4 6	conva	cd4	FOXN2	6	0.512283	0.466449
conva cd4 6	conva	cd4	ANAPC4	6	0.512273	0.61598
conva cd4 6	conva	cd4	RLF	6	0.512255	0.764301
conva cd4 6	conva	cd4	GPBP1	6	0.512239	0.626567
conva cd4 6	conva	cd4	TPTEP2-CSNK1E	6	0.512238	0.658418
conva cd4 6	conva	cd4	SYTL3	6	0.512222	0.529634
conva cd4 6	conva	cd4	UBR3	6	0.512218	0.716391
conva cd4 6	conva	cd4	RNF10	6	0.51221	0.619485
conva cd4 6	conva	cd4	LIMA1	6	0.512202	0.391528
conva cd4 6	conva	cd4	MPHOSPH8	6	0.512194	0.486833
conva cd4 6	conva	cd4	CD5	6	0.512168	0.574695
conva cd4 6	conva	cd4	CSNK1G1	6	0.512161	0.665095
conva cd4 6	conva	cd4	DGLUCY	6	0.51216	0.693183
conva cd4 6	conva	cd4	PPP4R3A	6	0.51216	0.725797
conva cd4 6	conva	cd4	TEP1	6	0.512155	0.636704
conva cd4 6	conva	cd4	YAF2	6	0.512153	0.667428
conva cd4 6	conva	cd4	DOCK10	6	0.512142	0.7061
conva cd4 6	conva	cd4	REEP5	6	0.51213	0.470004
conva cd4 6	conva	cd4	ARHGAP4	6	0.51212	0.413337
conva cd4 6	conva	cd4	KIF20B	6	0.512104	0.726584
conva cd4 6	conva	cd4	LCOR	6	0.512089	0.575392
conva cd4 6	conva	cd4	GLCCI1	6	0.512078	0.727156
conva cd4 6	conva	cd4	MPPE1	6	0.512068	0.653935
conva cd4 6	conva	cd4	AP3B1	6	0.512065	0.463283
conva cd4 6	conva	cd4	CPA5	6	0.512043	0.62725
conva cd4 6	conva	cd4	KIFAP3	6	0.512032	0.681088
conva cd4 6	conva	cd4	TMED5	6	0.51202	0.469353
conva cd4 6	conva	cd4	TIAL1	6	0.512018	0.524948
conva cd4 6	conva	cd4	SRPK2	6	0.511997	0.459131
conva cd4 6	conva	cd4	APC	6	0.511992	0.731448
conva cd4 6	conva	cd4	HIVEP1	6	0.511984	0.809347
conva cd4 6	conva	cd4	TOP1	6	0.511979	0.612495
conva cd4 6	conva	cd4	TOR1AIP1	6	0.511976	0.66571
conva cd4 6	conva	cd4	CCNL2	6	0.511972	0.658304
conva cd4 6	conva	cd4	IL7	6	0.511952	0.805259
conva cd4 6	conva	cd4	ATG5	6	0.511929	0.684721
conva cd4 6	conva	cd4	BIN2	6	0.511915	0.480467
conva cd4 6	conva	cd4	RAP1GAP2	6	0.511911	0.669971
conva cd4 6	conva	cd4	TRIM33	6	0.511887	0.798928
conva cd4 6	conva	cd4	ADD3	6	0.511857	0.530992
conva cd4 6	conva	cd4	DDX46	6	0.511847	0.562542
conva cd4 6	conva	cd4	LANCL1	6	0.511842	0.753396
conva cd4 6	conva	cd4	CARD17	6	0.511826	0.61725
conva cd4 6	conva	cd4	PARP1	6	0.511809	0.563893
conva cd4 6	conva	cd4	SSH2	6	0.511808	0.595473
conva cd4 6	conva	cd4	MKL1	6	0.511784	0.792528
conva cd4 6	conva	cd4	SLC6A6	6	0.511776	0.661163
conva cd4 6	conva	cd4	TM9SF3	6	0.51176	0.4443
conva cd4 6	conva	cd4	TMEM131L	6	0.511742	0.677105
conva cd4 6	conva	cd4	ARID4A	6	0.51174	0.477614
conva cd4 6	conva	cd4	SETDB2	6	0.511734	0.776182
conva cd4 6	conva	cd4	AC007384.1	6	0.511725	0.620623
conva cd4 6	conva	cd4	ARL6IP1	6	0.511723	0.396052
conva cd4 6	conva	cd4	BDP1	6	0.511705	0.783845
conva cd4 6	conva	cd4	HAUS3	6	0.511698	0.815774
conva cd4 6	conva	cd4	CHD4	6	0.51166	0.399224
conva cd4 6	conva	cd4	ATP1B3	6	0.511658	0.40457
conva cd4 6	conva	cd4	ARNT	6	0.511653	0.805289
conva cd4 6	conva	cd4	DDI2	6	0.51163	0.709923
conva cd4 6	conva	cd4	ACTA2	6	0.511622	0.631152
conva cd4 6	conva	cd4	SEPT2	6	0.511609	0.557048
conva cd4 6	conva	cd4	FBXW11	6	0.511609	0.505794
conva cd4 6	conva	cd4	G2E3	6	0.511606	0.523314
conva cd4 6	conva	cd4	TECPR1	6	0.511602	0.702248
conva cd4 6	conva	cd4	SNX13	6	0.511599	0.573771
conva cd4 6	conva	cd4	UBR1	6	0.511598	0.630702
conva cd4 6	conva	cd4	LINC00649	6	0.511594	0.495308
conva cd4 6	conva	cd4	MFGE8	6	0.511559	0.704536
conva cd4 6	conva	cd4	CKAP2	6	0.511546	0.652395
conva cd4 6	conva	cd4	ATAD1	6	0.511542	0.514289
conva cd4 6	conva	cd4	NEK7	6	0.511526	0.507404
conva cd4 6	conva	cd4	C21orf91	6	0.5115	0.447821
conva cd4 6	conva	cd4	JPT1	6	0.511493	0.127164
conva cd4 6	conva	cd4	PIK3IP1	6	0.511475	0.733987
conva cd4 6	conva	cd4	KIAA1841	6	0.511467	0.668513
conva cd4 6	conva	cd4	CUL4B	6	0.511466	0.733277
conva cd4 6	conva	cd4	DDX58	6	0.51146	0.564028
conva cd4 6	conva	cd4	GNLY	6	0.511447	0.00326148
conva cd4 6	conva	cd4	SH3BGRL3	6	0.51144	-0.148303
conva cd4 6	conva	cd4	SKA2	6	0.5114	0.302706
conva cd4 6	conva	cd4	EIF4E3	6	0.511375	0.714656
conva cd4 6	conva	cd4	TBK1	6	0.511365	0.496259
conva cd4 6	conva	cd4	MIR3142HG	6	0.511362	0.660168
conva cd4 6	conva	cd4	FNDC3A	6	0.511354	0.653879
conva cd4 6	conva	cd4	PPM1G	6	0.511345	0.554012
conva cd4 6	conva	cd4	KIAA1468	6	0.511342	0.643572
conva cd4 6	conva	cd4	IRF4	6	0.51134	0.750208
conva cd4 6	conva	cd4	VPS26A	6	0.511336	0.384541
conva cd4 6	conva	cd4	HEATR5B	6	0.511302	0.593137
conva cd4 6	conva	cd4	RFX3	6	0.511293	0.693236
conva cd4 6	conva	cd4	TSHZ2	6	0.511291	0.893267
conva cd4 6	conva	cd4	RFX7	6	0.511288	0.570583
conva cd4 6	conva	cd4	ZDHHC20	6	0.511266	0.666417
conva cd4 6	conva	cd4	MINDY3	6	0.511264	0.604995
conva cd4 6	conva	cd4	HDAC4	6	0.511258	0.59628
conva cd4 6	conva	cd4	ZEB1	6	0.511247	0.529219
conva cd4 6	conva	cd4	ACSL5	6	0.511245	0.534992
conva cd4 6	conva	cd4	ATL3	6	0.511243	0.343378
conva cd4 6	conva	cd4	BMPR2	6	0.511223	0.548231
conva cd4 6	conva	cd4	SNRNP200	6	0.51121	0.646002
conva cd4 6	conva	cd4	ZNF821	6	0.511199	0.634426
conva cd4 6	conva	cd4	TBC1D14	6	0.511196	0.537684
conva cd4 6	conva	cd4	TTF2	6	0.511196	0.495033
conva cd4 6	conva	cd4	TMEM165	6	0.511178	0.64691
conva cd4 6	conva	cd4	SPATA13	6	0.511176	0.536312
conva cd4 6	conva	cd4	NORAD	6	0.511175	0.601218
conva cd4 6	conva	cd4	FAM13B	6	0.511174	0.542816
conva cd4 6	conva	cd4	C2CD5	6	0.511171	0.627502
conva cd4 6	conva	cd4	SACM1L	6	0.511164	0.663148
conva cd4 6	conva	cd4	CCDC186	6	0.511135	0.617297
conva cd4 6	conva	cd4	HLA-DQA2	6	0.51113	0.469224
conva cd4 6	conva	cd4	HMGXB3	6	0.511104	0.569895
conva cd4 6	conva	cd4	WDR44	6	0.511101	0.56906
conva cd4 6	conva	cd4	ATG2B	6	0.511101	0.614192
conva cd4 6	conva	cd4	MPHOSPH9	6	0.511096	0.646201
conva cd4 3	conva	cd4	S100A4	3	0.733419	0.58853
conva cd4 3	conva	cd4	VIM	3	0.702728	0.6419
conva cd4 3	conva	cd4	SH3BGRL3	3	0.68575	0.352005
conva cd4 3	conva	cd4	S100A10	3	0.681494	0.483237
conva cd4 3	conva	cd4	TMSB10	3	0.677957	0.37509
conva cd4 3	conva	cd4	S100A6	3	0.673379	0.415659
conva cd4 3	conva	cd4	LGALS1	3	0.669534	1.08269
conva cd4 3	conva	cd4	TMSB4X	3	0.667418	0.261662
conva cd4 3	conva	cd4	IL32	3	0.665769	0.267587
conva cd4 3	conva	cd4	ANXA1	3	0.65906	0.842549
conva cd4 3	conva	cd4	S100A11	3	0.657427	0.667012
conva cd4 3	conva	cd4	FXYD5	3	0.653234	0.545365
conva cd4 3	conva	cd4	ACTB	3	0.652801	0.221137
conva cd4 3	conva	cd4	B2M	3	0.645921	0.152534
conva cd4 3	conva	cd4	PLP2	3	0.636752	0.916359
conva cd4 3	conva	cd4	RPL41	3	0.633192	0.544234
conva cd4 3	conva	cd4	PFN1	3	0.628762	0.157071
conva cd4 3	conva	cd4	MYL12A	3	0.623406	0.405287
conva cd4 3	conva	cd4	ACTG1	3	0.623055	0.238932
conva cd4 3	conva	cd4	RPL35	3	0.621386	0.527391
conva cd4 3	conva	cd4	EMP3	3	0.617526	0.281759
conva cd4 3	conva	cd4	CFL1	3	0.615881	0.260688
conva cd4 3	conva	cd4	RPL36	3	0.611451	0.546269
conva cd4 3	conva	cd4	MIF	3	0.611251	0.564958
conva cd4 3	conva	cd4	RPS18	3	0.610423	0.544357
conva cd4 3	conva	cd4	MYL6	3	0.610409	0.254656
conva cd4 3	conva	cd4	PPDPF	3	0.609403	0.415934
conva cd4 3	conva	cd4	TAGLN2	3	0.6093	0.381596
conva cd4 3	conva	cd4	CD99	3	0.608849	0.239454
conva cd4 3	conva	cd4	IFITM2	3	0.606584	0.522042
conva cd4 3	conva	cd4	CD52	3	0.606511	0.18646
conva cd4 3	conva	cd4	RPS19	3	0.604463	0.504878
conva cd4 3	conva	cd4	CLIC1	3	0.604118	0.26092
conva cd4 3	conva	cd4	RPL28	3	0.602632	0.471331
conva cd4 3	conva	cd4	GAPDH	3	0.601097	0.168164
conva cd4 3	conva	cd4	ANXA2	3	0.600922	0.467917
conva cd4 3	conva	cd4	FTH1	3	0.600545	0.272172
conva cd4 3	conva	cd4	RPS7	3	0.59964	0.465002
conva cd4 3	conva	cd4	RPL10	3	0.598131	0.558131
conva cd4 3	conva	cd4	C1orf162	3	0.597899	1.51002
conva cd4 3	conva	cd4	IFITM1	3	0.596332	0.355744
conva cd4 3	conva	cd4	HINT1	3	0.596104	0.456215
conva cd4 3	conva	cd4	ATP5F1E	3	0.595229	0.303028
conva cd4 3	conva	cd4	SEC61B	3	0.590897	0.589737
conva cd4 3	conva	cd4	FAU	3	0.588369	0.459681
conva cd4 3	conva	cd4	RPL36AL	3	0.588155	0.444114
conva cd4 3	conva	cd4	RPL39	3	0.587137	0.577872
conva cd4 3	conva	cd4	CALM1	3	0.586704	0.202953
conva cd4 3	conva	cd4	TMA7	3	0.586322	0.383655
conva cd4 3	conva	cd4	MYL12B	3	0.586239	0.385187
conva cd4 3	conva	cd4	RPL26	3	0.585964	0.489856
conva cd4 3	conva	cd4	CRIP1	3	0.585842	0.578454
conva cd4 3	conva	cd4	RPL18A	3	0.585417	0.493355
conva cd4 3	conva	cd4	SERF2	3	0.585359	0.263768
conva cd4 3	conva	cd4	ALOX5AP	3	0.585227	0.427673
conva cd4 3	conva	cd4	TRADD	3	0.585211	0.87386
conva cd4 3	conva	cd4	RPS15	3	0.583668	0.461985
conva cd4 3	conva	cd4	PPIB	3	0.583135	0.330983
conva cd4 3	conva	cd4	RPL23A	3	0.583029	0.515684
conva cd4 3	conva	cd4	JUNB	3	0.582235	0.601903
conva cd4 3	conva	cd4	OST4	3	0.57952	0.406913
conva cd4 3	conva	cd4	RPS26	3	0.579141	0.330166
conva cd4 3	conva	cd4	RPL8	3	0.579069	0.439015
conva cd4 3	conva	cd4	PFDN5	3	0.577923	0.456388
conva cd4 3	conva	cd4	SSR4	3	0.57787	0.45497
conva cd4 3	conva	cd4	PTMA	3	0.57708	0.261969
conva cd4 3	conva	cd4	RPL12	3	0.576947	0.473387
conva cd4 3	conva	cd4	RPS29	3	0.575921	0.510962
conva cd4 3	conva	cd4	GATA3	3	0.575386	0.807741
conva cd4 3	conva	cd4	RPS21	3	0.575018	0.502428
conva cd4 3	conva	cd4	CAPG	3	0.574793	1.31544
conva cd4 3	conva	cd4	TXN	3	0.574541	0.545657
conva cd4 3	conva	cd4	RPS28	3	0.574297	0.533634
conva cd4 3	conva	cd4	SEC61G	3	0.574151	0.61088
conva cd4 3	conva	cd4	RPS25	3	0.573997	0.571739
conva cd4 3	conva	cd4	CRIP2	3	0.573614	1.41369
conva cd4 3	conva	cd4	RPLP0	3	0.573452	0.489907
conva cd4 3	conva	cd4	GSTK1	3	0.573399	0.189763
conva cd4 3	conva	cd4	RPL6	3	0.572975	0.450314
conva cd4 3	conva	cd4	TPI1	3	0.572927	0.458591
conva cd4 3	conva	cd4	NDUFA4	3	0.572802	0.441632
conva cd4 3	conva	cd4	TMEM258	3	0.572654	0.52298
conva cd4 3	conva	cd4	RPS27	3	0.57261	0.501026
conva cd4 3	conva	cd4	PSME1	3	0.572258	0.292229
conva cd4 3	conva	cd4	TIMP1	3	0.571245	0.865108
conva cd4 3	conva	cd4	COX6A1	3	0.571182	0.392535
conva cd4 3	conva	cd4	FXYD7	3	0.570881	1.73384
conva cd4 3	conva	cd4	KRTCAP2	3	0.570577	0.479035
conva cd4 3	conva	cd4	RPS4X	3	0.569631	0.488261
conva cd4 3	conva	cd4	ZYX	3	0.569551	0.575678
conva cd4 3	conva	cd4	CD82	3	0.569527	0.681647
conva cd4 3	conva	cd4	PRDX1	3	0.569289	0.353797
conva cd4 3	conva	cd4	RPSA	3	0.568655	0.495874
conva cd4 3	conva	cd4	RPL14	3	0.568516	0.453258
conva cd4 3	conva	cd4	ITGB1	3	0.567752	0.0265431
conva cd4 3	conva	cd4	UQCR11	3	0.567739	0.402553
conva cd4 3	conva	cd4	RPL27	3	0.567596	0.475936
conva cd4 3	conva	cd4	ATP5MG	3	0.56751	0.365434
conva cd4 3	conva	cd4	COX7C	3	0.567417	0.398931
conva cd4 3	conva	cd4	ATP5MD	3	0.567334	0.482318
conva cd4 3	conva	cd4	RPS12	3	0.56729	0.624011
conva cd4 3	conva	cd4	CHCHD2	3	0.567247	0.263369
conva cd4 3	conva	cd4	TSPO	3	0.567197	0.274771
conva cd4 3	conva	cd4	RPL34	3	0.566848	0.543012
conva cd4 3	conva	cd4	LDHA	3	0.56676	0.509148
conva cd4 3	conva	cd4	TPM3	3	0.565996	0.188192
conva cd4 3	conva	cd4	TPT1	3	0.565994	0.447543
conva cd4 3	conva	cd4	TSC22D3	3	0.565687	0.244062
conva cd4 3	conva	cd4	COMMD6	3	0.565442	0.432145
conva cd4 3	conva	cd4	SRP14	3	0.564944	0.260175
conva cd4 3	conva	cd4	RPLP1	3	0.564833	0.429847
conva cd4 3	conva	cd4	MGST3	3	0.564812	0.717271
conva cd4 3	conva	cd4	ANXA5	3	0.564533	0.344815
conva cd4 3	conva	cd4	UBA52	3	0.564047	0.383487
conva cd4 3	conva	cd4	SUMO2	3	0.563702	0.25295
conva cd4 3	conva	cd4	NDUFA1	3	0.563138	0.402342
conva cd4 3	conva	cd4	RPL27A	3	0.563122	0.429696
conva cd4 3	conva	cd4	RPL7A	3	0.563066	0.429976
conva cd4 3	conva	cd4	UBL5	3	0.562985	0.282943
conva cd4 3	conva	cd4	GLIPR1	3	0.562868	0.488076
conva cd4 3	conva	cd4	RPL37A	3	0.562741	0.468611
conva cd4 3	conva	cd4	RPL38	3	0.562448	0.530814
conva cd4 3	conva	cd4	COX7A2	3	0.56235	0.33663
conva cd4 3	conva	cd4	CSTB	3	0.561557	0.410278
conva cd4 3	conva	cd4	COX6C	3	0.561492	0.436281
conva cd4 3	conva	cd4	CIB1	3	0.561473	0.486172
conva cd4 3	conva	cd4	DSTN	3	0.561183	0.604051
conva cd4 3	conva	cd4	RAC2	3	0.560775	0.169319
conva cd4 3	conva	cd4	PKM	3	0.560586	0.382947
conva cd4 3	conva	cd4	PPIA	3	0.560342	0.177863
conva cd4 3	conva	cd4	RPL11	3	0.560261	0.484487
conva cd4 3	conva	cd4	PPP1CA	3	0.560175	0.237726
conva cd4 3	conva	cd4	COX6B1	3	0.559876	0.298093
conva cd4 3	conva	cd4	RPS11	3	0.559869	0.414843
conva cd4 3	conva	cd4	RPL21	3	0.559681	0.525371
conva cd4 3	conva	cd4	UBC	3	0.559589	0.0943747
conva cd4 3	conva	cd4	ELOB	3	0.559564	0.272787
conva cd4 3	conva	cd4	LTB	3	0.559379	0.346315
conva cd4 3	conva	cd4	EEF1A1	3	0.558774	0.507831
conva cd4 3	conva	cd4	RPL29	3	0.558533	0.459894
conva cd4 3	conva	cd4	RPS27A	3	0.558495	0.530071
conva cd4 3	conva	cd4	OAZ1	3	0.558363	0.145024
conva cd4 3	conva	cd4	GUK1	3	0.557714	0.301067
conva cd4 3	conva	cd4	UBB	3	0.557275	0.303771
conva cd4 3	conva	cd4	GPX4	3	0.557215	0.576088
conva cd4 3	conva	cd4	RHOA	3	0.557142	0.247733
conva cd4 3	conva	cd4	FXYD1	3	0.556574	1.25634
conva cd4 3	conva	cd4	RACK1	3	0.556086	0.345907
conva cd4 3	conva	cd4	VAMP8	3	0.556042	0.417183
conva cd4 3	conva	cd4	RPLP2	3	0.555936	0.455567
conva cd4 3	conva	cd4	SNRPD2	3	0.555784	0.474226
conva cd4 3	conva	cd4	ANXA6	3	0.555479	0.297939
conva cd4 3	conva	cd4	ARHGDIA	3	0.555451	0.421373
conva cd4 3	conva	cd4	CALM2	3	0.555317	0.276973
conva cd4 3	conva	cd4	LY6E	3	0.554868	0.330511
conva cd4 3	conva	cd4	CORO1B	3	0.554528	0.394446
conva cd4 3	conva	cd4	SOD1	3	0.55427	0.402379
conva cd4 3	conva	cd4	LIME1	3	0.5541	0.428804
conva cd4 3	conva	cd4	POLR2L	3	0.554022	0.427773
conva cd4 3	conva	cd4	EEF1D	3	0.55387	0.359223
conva cd4 3	conva	cd4	PSMA7	3	0.553591	0.290541
conva cd4 3	conva	cd4	GNG5	3	0.55359	0.376515
conva cd4 3	conva	cd4	ARPC3	3	0.553437	0.179121
conva cd4 3	conva	cd4	NDUFB2	3	0.552921	0.499248
conva cd4 3	conva	cd4	SELENOW	3	0.552861	0.477004
conva cd4 3	conva	cd4	DDIT4	3	0.552726	0.85661
conva cd4 3	conva	cd4	NDUFS5	3	0.552601	0.503876
conva cd4 3	conva	cd4	TSTD1	3	0.552589	0.61384
conva cd4 3	conva	cd4	FLNA	3	0.552395	0.032252
conva cd4 3	conva	cd4	RPL36A	3	0.552313	0.550986
conva cd4 3	conva	cd4	TNFRSF4	3	0.552141	0.916682
conva cd4 3	conva	cd4	RPS9	3	0.551743	0.447423
conva cd4 3	conva	cd4	ATP6V0E1	3	0.55169	0.361098
conva cd4 3	conva	cd4	SUB1	3	0.551659	0.188159
conva cd4 3	conva	cd4	CYBA	3	0.551498	0.157735
conva cd4 3	conva	cd4	C19orf53	3	0.551448	0.520301
conva cd4 3	conva	cd4	APRT	3	0.551064	0.415446
conva cd4 3	conva	cd4	HCST	3	0.550861	0.192352
conva cd4 3	conva	cd4	RPL18	3	0.550685	0.477507
conva cd4 3	conva	cd4	RPL15	3	0.550321	0.366603
conva cd4 3	conva	cd4	DYNLRB1	3	0.550268	0.471581
conva cd4 3	conva	cd4	RPS15A	3	0.550111	0.46002
conva cd4 3	conva	cd4	COX5B	3	0.550101	0.235535
conva cd4 3	conva	cd4	RAN	3	0.550053	0.426269
conva cd4 3	conva	cd4	PSMB9	3	0.549962	0.198693
conva cd4 3	conva	cd4	NDUFB9	3	0.549895	0.216327
conva cd4 3	conva	cd4	NDUFB10	3	0.549864	0.426075
conva cd4 3	conva	cd4	RPL24	3	0.549599	0.41741
conva cd4 3	conva	cd4	NME2	3	0.549542	0.584614
conva cd4 3	conva	cd4	BTF3	3	0.549513	0.295441
conva cd4 3	conva	cd4	COX7B	3	0.549503	0.515928
conva cd4 3	conva	cd4	EDF1	3	0.549441	0.321027
conva cd4 3	conva	cd4	EID1	3	0.549316	0.28669
conva cd4 3	conva	cd4	RPS6	3	0.549307	0.453428
conva cd4 3	conva	cd4	TRMT112	3	0.549261	0.454301
conva cd4 3	conva	cd4	RPL5	3	0.549095	0.511749
conva cd4 3	conva	cd4	AP002884.1	3	0.548896	1.74574
conva cd4 3	conva	cd4	UQCR10	3	0.548647	0.369745
conva cd4 3	conva	cd4	YWHAB	3	0.548516	0.0694971
conva cd4 3	conva	cd4	TUBA4A	3	0.548225	0.433277
conva cd4 3	conva	cd4	PI16	3	0.54804	1.00899
conva cd4 3	conva	cd4	LMNA	3	0.547898	1.01369
conva cd4 3	conva	cd4	PSME2	3	0.547722	0.198642
conva cd4 3	conva	cd4	ARF1	3	0.54757	0.264589
conva cd4 3	conva	cd4	TBCB	3	0.547484	0.425787
conva cd4 3	conva	cd4	RPL37	3	0.547466	0.454569
conva cd4 3	conva	cd4	RPS2	3	0.547219	0.427807
conva cd4 3	conva	cd4	CDK2AP2	3	0.547212	0.664099
conva cd4 3	conva	cd4	DYNLL1	3	0.547198	0.322166
conva cd4 3	conva	cd4	ALDOA	3	0.547174	0.325979
conva cd4 3	conva	cd4	RPL35A	3	0.547042	0.530444
conva cd4 3	conva	cd4	RPL3	3	0.54699	0.445966
conva cd4 3	conva	cd4	LPAR6	3	0.546852	0.862473
conva cd4 3	conva	cd4	RPL19	3	0.546801	0.473706
conva cd4 3	conva	cd4	ATP5PD	3	0.546488	0.463229
conva cd4 3	conva	cd4	HSPB1	3	0.546413	0.796653
conva cd4 3	conva	cd4	COX8A	3	0.546346	0.281305
conva cd4 3	conva	cd4	H3F3A	3	0.54625	0.121638
conva cd4 3	conva	cd4	CD48	3	0.546223	0.595176
conva cd4 3	conva	cd4	RPL30	3	0.546034	0.537373
conva cd4 3	conva	cd4	H3F3B	3	0.545972	0.116735
conva cd4 3	conva	cd4	ARPC1B	3	0.545777	0.305224
conva cd4 3	conva	cd4	HIGD2A	3	0.545692	0.341643
conva cd4 3	conva	cd4	RPL13	3	0.545441	0.468547
conva cd4 3	conva	cd4	SEC11C	3	0.545429	0.564143
conva cd4 3	conva	cd4	TBCA	3	0.545385	0.436741
conva cd4 3	conva	cd4	GABARAP	3	0.545148	0.241786
conva cd4 3	conva	cd4	SLC9A3R1	3	0.544974	0.172392
conva cd4 3	conva	cd4	CUTA	3	0.54483	0.386614
conva cd4 3	conva	cd4	C9orf16	3	0.544794	0.375659
conva cd4 3	conva	cd4	ERH	3	0.544588	0.424999
conva cd4 3	conva	cd4	SH3BP5	3	0.54415	0.544103
conva cd4 3	conva	cd4	ARHGDIB	3	0.543951	0.108169
conva cd4 3	conva	cd4	YBX1	3	0.543897	0.207717
conva cd4 3	conva	cd4	RPL9	3	0.543811	0.503983
conva cd4 3	conva	cd4	SMDT1	3	0.543699	0.486579
conva cd4 3	conva	cd4	EIF5A	3	0.543658	0.297603
conva cd4 3	conva	cd4	SAP18	3	0.543554	0.298482
conva cd4 3	conva	cd4	GPSM3	3	0.543437	0.315792
conva cd4 3	conva	cd4	PGK1	3	0.543218	0.314214
conva cd4 3	conva	cd4	ANAPC11	3	0.542927	0.575064
conva cd4 3	conva	cd4	RBX1	3	0.542769	0.415141
conva cd4 3	conva	cd4	CTSA	3	0.542707	0.717923
conva cd4 3	conva	cd4	RCBTB2	3	0.542634	1.03407
conva cd4 3	conva	cd4	RPL32	3	0.542453	0.564319
conva cd4 3	conva	cd4	DBI	3	0.542317	0.243601
conva cd4 3	conva	cd4	TRAPPC1	3	0.542171	0.235321
conva cd4 3	conva	cd4	FLT3LG	3	0.542055	0.462269
conva cd4 3	conva	cd4	C4orf48	3	0.541853	0.511985
conva cd4 3	conva	cd4	DOK2	3	0.541821	0.348493
conva cd4 3	conva	cd4	RPS16	3	0.541761	0.457685
conva cd4 3	conva	cd4	NEDD8	3	0.541309	0.489844
conva cd4 3	conva	cd4	NEFL	3	0.541251	1.78756
conva cd4 3	conva	cd4	PRDX2	3	0.541193	0.479495
conva cd4 3	conva	cd4	EIF3K	3	0.541171	0.282149
conva cd4 3	conva	cd4	ARPC2	3	0.541034	0.0725751
conva cd4 3	conva	cd4	RGS19	3	0.540865	0.536947
conva cd4 3	conva	cd4	RPL22	3	0.540725	0.494059
conva cd4 3	conva	cd4	NACA	3	0.540582	0.366822
conva cd4 3	conva	cd4	GLIPR2	3	0.540563	0.467919
conva cd4 3	conva	cd4	NDUFB4	3	0.540302	0.428666
conva cd4 3	conva	cd4	COX5A	3	0.540281	0.264539
conva cd4 3	conva	cd4	SKP1	3	0.540264	0.303926
conva cd4 3	conva	cd4	CCNI	3	0.540229	0.26764
conva cd4 3	conva	cd4	ATP5ME	3	0.540157	0.312858
conva cd4 3	conva	cd4	ROMO1	3	0.540095	0.465121
conva cd4 3	conva	cd4	RPS3	3	0.539962	0.454145
conva cd4 3	conva	cd4	ATP5MF	3	0.539914	0.230953
conva cd4 3	conva	cd4	DHRS7	3	0.539709	0.399267
conva cd4 3	conva	cd4	SNU13	3	0.539678	0.397469
conva cd4 3	conva	cd4	RPL17	3	0.539587	0.385238
conva cd4 3	conva	cd4	SNRPG	3	0.539522	0.448868
conva cd4 3	conva	cd4	NDUFB11	3	0.539472	0.354518
conva cd4 3	conva	cd4	SRI	3	0.539453	0.419235
conva cd4 3	conva	cd4	PTGER2	3	0.539419	0.922704
conva cd4 3	conva	cd4	PDCD5	3	0.539388	0.470635
conva cd4 3	conva	cd4	UQCRQ	3	0.539345	0.404367
conva cd4 3	conva	cd4	GMFG	3	0.539325	0.170284
conva cd4 3	conva	cd4	TMED2	3	0.539238	0.54239
conva cd4 3	conva	cd4	DAD1	3	0.539133	0.42329
conva cd4 3	conva	cd4	RABAC1	3	0.539132	0.412218
conva cd4 3	conva	cd4	C4orf3	3	0.539124	0.428638
conva cd4 3	conva	cd4	ARF5	3	0.539049	0.264536
conva cd4 3	conva	cd4	P4HB	3	0.53903	0.404109
conva cd4 3	conva	cd4	ATP5MPL	3	0.538879	0.339876
conva cd4 3	conva	cd4	CD40LG	3	0.538779	0.821895
conva cd4 3	conva	cd4	RHOG	3	0.538693	0.18807
conva cd4 3	conva	cd4	RPL10A	3	0.53847	0.43531
conva cd4 3	conva	cd4	SIT1	3	0.538387	0.415164
conva cd4 3	conva	cd4	CCDC167	3	0.538257	0.487265
conva cd4 3	conva	cd4	ATP5PF	3	0.53819	0.384577
conva cd4 3	conva	cd4	COTL1	3	0.538189	0.45495
conva cd4 3	conva	cd4	NDUFA3	3	0.538163	0.347302
conva cd4 3	conva	cd4	PEBP1	3	0.538156	0.404416
conva cd4 3	conva	cd4	KLF2	3	0.538143	0.301384
conva cd4 3	conva	cd4	ABRACL	3	0.53809	0.456088
conva cd4 3	conva	cd4	EIF1	3	0.537944	0.120668
conva cd4 3	conva	cd4	GPR183	3	0.537857	0.419838
conva cd4 3	conva	cd4	RPL23	3	0.537697	0.375894
conva cd4 3	conva	cd4	LSM7	3	0.537536	0.329969
conva cd4 3	conva	cd4	CNBP	3	0.537505	0.2951
conva cd4 3	conva	cd4	WDR83OS	3	0.537465	0.325909
conva cd4 3	conva	cd4	COPS9	3	0.537445	0.423129
conva cd4 3	conva	cd4	CD3D	3	0.537365	0.136879
conva cd4 3	conva	cd4	CD63	3	0.537333	0.612911
conva cd4 3	conva	cd4	NDUFB7	3	0.537281	0.407405
conva cd4 3	conva	cd4	KLF6	3	0.53715	0.120965
conva cd4 3	conva	cd4	IER2	3	0.537123	0.113716
conva cd4 3	conva	cd4	PRDX5	3	0.536962	0.435016
conva cd4 3	conva	cd4	TNFSF10	3	0.536956	0.563713
conva cd4 3	conva	cd4	RBM3	3	0.536751	0.259219
conva cd4 3	conva	cd4	HLA-C	3	0.53675	0.0299297
conva cd4 3	conva	cd4	PRELID1	3	0.53673	0.311617
conva cd4 3	conva	cd4	SPCS1	3	0.536442	0.332588
conva cd4 3	conva	cd4	NR3C1	3	0.536263	0.432601
conva cd4 3	conva	cd4	FKBP2	3	0.536239	0.821621
conva cd4 3	conva	cd4	PGAM1	3	0.536182	0.287967
conva cd4 3	conva	cd4	FKBP1A	3	0.536134	0.366721
conva cd4 3	conva	cd4	MAL	3	0.535918	0.801835
conva cd4 3	conva	cd4	RARRES3	3	0.535741	0.252651
conva cd4 3	conva	cd4	ISG20	3	0.53556	0.129857
conva cd4 3	conva	cd4	ZFAS1	3	0.535428	0.508733
conva cd4 3	conva	cd4	VPS28	3	0.535205	0.263171
conva cd4 3	conva	cd4	ANAPC16	3	0.535009	0.453677
conva cd4 3	conva	cd4	TOMM7	3	0.534881	0.43444
conva cd4 3	conva	cd4	RPL4	3	0.534767	0.375352
conva cd4 3	conva	cd4	RPL13A	3	0.534764	0.360484
conva cd4 3	conva	cd4	RWDD1	3	0.534692	0.415451
conva cd4 3	conva	cd4	SF3B5	3	0.534468	0.358389
conva cd4 3	conva	cd4	ATP5IF1	3	0.534466	0.276912
conva cd4 3	conva	cd4	HNRNPF	3	0.534405	0.283
conva cd4 3	conva	cd4	RPS5	3	0.534373	0.514186
conva cd4 3	conva	cd4	JPT1	3	0.534311	0.291293
conva cd4 3	conva	cd4	RPL31	3	0.534272	0.402157
conva cd4 3	conva	cd4	NOSIP	3	0.534206	0.726188
conva cd4 3	conva	cd4	PSMC5	3	0.534194	0.353075
conva cd4 3	conva	cd4	SELENOK	3	0.534164	0.48022
conva cd4 3	conva	cd4	PTGES3	3	0.534093	0.233506
conva cd4 3	conva	cd4	SHISA5	3	0.534069	0.320087
conva cd4 3	conva	cd4	CAPZB	3	0.533886	0.0751335
conva cd4 3	conva	cd4	MYO1G	3	0.533846	0.10008
conva cd4 3	conva	cd4	PRR13	3	0.533792	0.169827
conva cd4 3	conva	cd4	PDIA6	3	0.533689	0.284356
conva cd4 3	conva	cd4	MFSD10	3	0.533565	0.476594
conva cd4 3	conva	cd4	EIF3G	3	0.53354	0.284266
conva cd4 3	conva	cd4	TMEM50A	3	0.533519	0.113164
conva cd4 3	conva	cd4	ANXA11	3	0.533365	0.246373
conva cd4 3	conva	cd4	ICAM3	3	0.533348	0.189178
conva cd4 3	conva	cd4	NDUFA6	3	0.533316	0.339443
conva cd4 3	conva	cd4	MYDGF	3	0.533189	0.584324
conva cd4 3	conva	cd4	ATP5F1B	3	0.533093	0.157049
conva cd4 3	conva	cd4	CKLF	3	0.532739	0.499435
conva cd4 3	conva	cd4	YWHAQ	3	0.532502	0.081782
conva cd4 3	conva	cd4	PHB2	3	0.532396	0.441115
conva cd4 3	conva	cd4	PSMB6	3	0.532385	0.349533
conva cd4 3	conva	cd4	RPS14	3	0.532374	0.533395
conva cd4 3	conva	cd4	WDR1	3	0.532364	0.218199
conva cd4 3	conva	cd4	A1BG	3	0.532333	0.82653
conva cd4 3	conva	cd4	CCDC107	3	0.532222	0.39263
conva cd4 3	conva	cd4	H2AFZ	3	0.532126	0.236186
conva cd4 3	conva	cd4	RPL7	3	0.532086	0.413254
conva cd4 3	conva	cd4	SRGN	3	0.532033	-0.0409391
conva cd4 3	conva	cd4	UFC1	3	0.531947	0.359561
conva cd4 3	conva	cd4	PARK7	3	0.531838	0.202713
conva cd4 3	conva	cd4	DUT	3	0.531794	0.496024
conva cd4 3	conva	cd4	LAMTOR4	3	0.53178	0.263928
conva cd4 3	conva	cd4	CD69	3	0.53169	0.401448
conva cd4 3	conva	cd4	PTPRCAP	3	0.531688	0.265888
conva cd4 3	conva	cd4	BRK1	3	0.531687	0.210883
conva cd4 3	conva	cd4	ATP5MC3	3	0.531529	0.270271
conva cd4 3	conva	cd4	AHNAK	3	0.531456	-0.0718495
conva cd4 3	conva	cd4	RNH1	3	0.53145	0.519453
conva cd4 3	conva	cd4	ATP6V1G1	3	0.531383	0.251416
conva cd4 3	conva	cd4	CORO1A	3	0.531378	0.0318715
conva cd4 3	conva	cd4	ARL6IP4	3	0.531333	0.263399
conva cd4 3	conva	cd4	IFITM3	3	0.531294	0.388631
conva cd4 3	conva	cd4	HNRNPA1	3	0.531095	0.28086
conva cd4 3	conva	cd4	PSMB8	3	0.531053	0.0563302
conva cd4 3	conva	cd4	AL121748.1	3	0.531018	0.669071
conva cd4 3	conva	cd4	CNN2	3	0.530991	0.0723661
conva cd4 3	conva	cd4	PSMB3	3	0.530955	0.233313
conva cd4 3	conva	cd4	LSP1	3	0.530905	-0.0683479
conva cd4 3	conva	cd4	CD8B	3	0.530897	1.06145
conva cd4 3	conva	cd4	TUBA1B	3	0.530872	0.445072
conva cd4 3	conva	cd4	NDUFA12	3	0.530804	0.42519
conva cd4 3	conva	cd4	ATP5F1D	3	0.530802	0.364611
conva cd4 3	conva	cd4	UQCRB	3	0.530712	0.352051
conva cd4 3	conva	cd4	AURKAIP1	3	0.530708	0.400214
conva cd4 3	conva	cd4	CYTOR	3	0.53069	0.026629
conva cd4 3	conva	cd4	NAA38	3	0.530584	0.50104
conva cd4 3	conva	cd4	TRBC2	3	0.530581	0.0273282
conva cd4 3	conva	cd4	SLC25A6	3	0.530505	0.262314
conva cd4 3	conva	cd4	PSMB1	3	0.530434	0.186832
conva cd4 3	conva	cd4	TMEM219	3	0.530375	0.398858
conva cd4 3	conva	cd4	HSPE1	3	0.530216	0.550221
conva cd4 3	conva	cd4	SLC25A5	3	0.53017	0.233457
conva cd4 3	conva	cd4	SF3B6	3	0.530142	0.391525
conva cd4 3	conva	cd4	COPE	3	0.530065	0.217442
conva cd4 3	conva	cd4	GTF3A	3	0.53005	0.251984
conva cd4 3	conva	cd4	PYURF	3	0.530036	0.436416
conva cd4 3	conva	cd4	ATP5MC2	3	0.529979	0.178846
conva cd4 3	conva	cd4	SCAND1	3	0.529789	0.200707
conva cd4 3	conva	cd4	BCAP31	3	0.529751	0.253422
conva cd4 3	conva	cd4	RTRAF	3	0.529657	0.39072
conva cd4 3	conva	cd4	RPS20	3	0.529642	0.528809
conva cd4 3	conva	cd4	HSP90AA1	3	0.529484	0.109859
conva cd4 3	conva	cd4	RANBP1	3	0.529461	0.514752
conva cd4 3	conva	cd4	ARHGAP15	3	0.529434	0.335599
conva cd4 3	conva	cd4	ARL6IP5	3	0.528907	0.0720257
conva cd4 3	conva	cd4	PRNP	3	0.528829	0.408122
conva cd4 3	conva	cd4	SEPT11	3	0.528824	0.783794
conva cd4 3	conva	cd4	SNRPF	3	0.528789	0.47332
conva cd4 3	conva	cd4	PSMB10	3	0.528678	0.2495
conva cd4 3	conva	cd4	SSR2	3	0.528534	0.314461
conva cd4 3	conva	cd4	ACTN4	3	0.528494	0.295626
conva cd4 3	conva	cd4	VDAC1	3	0.528454	0.264954
conva cd4 3	conva	cd4	MRPL41	3	0.528371	0.302756
conva cd4 3	conva	cd4	SNRPB	3	0.528323	0.418256
conva cd4 3	conva	cd4	COX17	3	0.528299	0.475168
conva cd4 3	conva	cd4	RPS24	3	0.528206	0.288039
conva cd4 3	conva	cd4	XBP1	3	0.528173	0.781057
conva cd4 3	conva	cd4	REEP5	3	0.528093	0.142613
conva cd4 3	conva	cd4	RALY	3	0.528084	0.266083
conva cd4 3	conva	cd4	CAPN2	3	0.527972	0.13825
conva cd4 3	conva	cd4	GADD45GIP1	3	0.527943	0.541334
conva cd4 3	conva	cd4	SELENOM	3	0.527905	0.835663
conva cd4 3	conva	cd4	COX14	3	0.527866	0.406441
conva cd4 3	conva	cd4	PHPT1	3	0.527767	0.464856
conva cd4 3	conva	cd4	CALR	3	0.527574	0.121865
conva cd4 3	conva	cd4	CAP1	3	0.527521	0.0532833
conva cd4 3	conva	cd4	RPL22L1	3	0.527487	0.526504
conva cd4 3	conva	cd4	ATP6V1F	3	0.527433	0.381269
conva cd4 3	conva	cd4	UQCRH	3	0.527423	0.23819
conva cd4 3	conva	cd4	FIS1	3	0.527418	0.348872
conva cd4 3	conva	cd4	ISCU	3	0.527374	0.436593
conva cd4 3	conva	cd4	ATP5PB	3	0.527361	0.214676
conva cd4 3	conva	cd4	SIVA1	3	0.527357	0.487696
conva cd4 3	conva	cd4	PPP1R18	3	0.527351	0.152403
conva cd4 3	conva	cd4	ATP6V0B	3	0.527351	0.244665
conva cd4 3	conva	cd4	TPM4	3	0.527314	0.213354
conva cd4 3	conva	cd4	HSPA8	3	0.527274	0.182428
conva cd4 3	conva	cd4	ERP29	3	0.527269	0.259974
conva cd4 3	conva	cd4	POMP	3	0.527147	0.280908
conva cd4 3	conva	cd4	RAP1A	3	0.527142	0.254394
conva cd4 3	conva	cd4	UXT	3	0.527127	0.381034
conva cd4 3	conva	cd4	SEM1	3	0.527087	0.261159
conva cd4 3	conva	cd4	SERP1	3	0.527079	0.463339
conva cd4 3	conva	cd4	ZFP36	3	0.527031	0.161165
conva cd4 3	conva	cd4	ZNHIT1	3	0.526876	0.430464
conva cd4 3	conva	cd4	TOMM5	3	0.526814	0.510193
conva cd4 3	conva	cd4	HSP90B1	3	0.526795	0.201329
conva cd4 3	conva	cd4	FERMT3	3	0.526743	0.282629
conva cd4 3	conva	cd4	RPS27L	3	0.526715	0.158098
conva cd4 3	conva	cd4	PFKL	3	0.526676	0.411494
conva cd4 3	conva	cd4	SS18L2	3	0.526675	0.5433
conva cd4 3	conva	cd4	JTB	3	0.526516	0.270192
conva cd4 3	conva	cd4	ATP5F1C	3	0.526497	0.224593
conva cd4 3	conva	cd4	SEPT1	3	0.526464	0.2401
conva cd4 3	conva	cd4	SUMO1	3	0.526405	0.313074
conva cd4 3	conva	cd4	CDC42	3	0.526316	0.00995691
conva cd4 3	conva	cd4	CSK	3	0.526239	0.222701
conva cd4 3	conva	cd4	UBE2I	3	0.526188	0.227465
conva cd4 3	conva	cd4	RBM8A	3	0.526185	0.321647
conva cd4 3	conva	cd4	ELOC	3	0.526176	0.436649
conva cd4 3	conva	cd4	EEF2	3	0.52612	0.255837
conva cd4 3	conva	cd4	TRIR	3	0.526105	0.198499
conva cd4 3	conva	cd4	COX7A2L	3	0.526082	0.371034
conva cd4 3	conva	cd4	LINC02273	3	0.526021	0.764607
conva cd4 3	conva	cd4	OPTN	3	0.525974	0.00746171
conva cd4 3	conva	cd4	GNB2	3	0.525954	0.298933
conva cd4 3	conva	cd4	MYH9	3	0.52589	-0.00455944
conva cd4 3	conva	cd4	UBXN11	3	0.525809	0.618114
conva cd4 3	conva	cd4	TMEM160	3	0.525727	0.427722
conva cd4 3	conva	cd4	PET100	3	0.525577	0.133315
conva cd4 3	conva	cd4	DUSP1	3	0.525564	0.36115
conva cd4 3	conva	cd4	ARPC5	3	0.525559	0.102855
conva cd4 3	conva	cd4	ATP6V0C	3	0.525545	0.339508
conva cd4 3	conva	cd4	SDF2L1	3	0.525523	0.638763
conva cd4 3	conva	cd4	HMGN2	3	0.525508	0.172605
conva cd4 3	conva	cd4	PDCD6	3	0.525424	0.400623
conva cd4 3	conva	cd4	FAM96B	3	0.525402	0.269149
conva cd4 3	conva	cd4	POLR2I	3	0.525195	0.44287
conva cd4 3	conva	cd4	TALDO1	3	0.525096	0.309728
conva cd4 3	conva	cd4	SNRPB2	3	0.525048	0.330701
conva cd4 3	conva	cd4	SSBP1	3	0.525048	0.325055
conva cd4 3	conva	cd4	TWF2	3	0.525032	0.265552
conva cd4 3	conva	cd4	HLA-A	3	0.52503	-0.0742762
conva cd4 3	conva	cd4	SNX6	3	0.524997	0.201098
conva cd4 3	conva	cd4	MRPL14	3	0.524976	0.54022
conva cd4 3	conva	cd4	UBE2L3	3	0.524956	0.281135
conva cd4 3	conva	cd4	LSM4	3	0.524924	0.500553
conva cd4 3	conva	cd4	DDT	3	0.5249	0.470244
conva cd4 3	conva	cd4	ARL2BP	3	0.524873	0.52771
conva cd4 3	conva	cd4	PSMD8	3	0.524751	0.250175
conva cd4 3	conva	cd4	REX1BD	3	0.524739	0.297192
conva cd4 3	conva	cd4	NDUFAB1	3	0.524719	0.386242
conva cd4 3	conva	cd4	SELENOS	3	0.524682	0.563362
conva cd4 3	conva	cd4	FKBP8	3	0.524632	0.28491
conva cd4 3	conva	cd4	RILPL2	3	0.524579	0.370141
conva cd4 3	conva	cd4	ENO1	3	0.524502	0.162284
conva cd4 3	conva	cd4	RPS8	3	0.524488	0.44899
conva cd4 3	conva	cd4	C12orf57	3	0.524463	0.340245
conva cd4 3	conva	cd4	M6PR	3	0.524425	0.175398
conva cd4 3	conva	cd4	TSPAN2	3	0.524417	0.827879
conva cd4 3	conva	cd4	RPN1	3	0.524345	0.243454
conva cd4 3	conva	cd4	ADAM8	3	0.524317	0.333049
conva cd4 3	conva	cd4	TOMM22	3	0.52431	0.392151
conva cd4 3	conva	cd4	TCEA1	3	0.524294	0.0933847
conva cd4 3	conva	cd4	KRT1	3	0.524293	1.18868
conva cd4 3	conva	cd4	MEAF6	3	0.524262	0.263342
conva cd4 3	conva	cd4	MED10	3	0.52425	0.32927
conva cd4 3	conva	cd4	SPCS2	3	0.524104	0.293005
conva cd4 3	conva	cd4	HMGN4	3	0.524083	0.444646
conva cd4 3	conva	cd4	TRAM1	3	0.524067	0.302506
conva cd4 3	conva	cd4	UBE2L6	3	0.524058	0.21639
conva cd4 3	conva	cd4	TGFB1	3	0.524031	0.211011
conva cd4 3	conva	cd4	NDUFB6	3	0.523995	0.460515
conva cd4 3	conva	cd4	BIN1	3	0.523965	0.186829
conva cd4 3	conva	cd4	HNRNPA0	3	0.523944	0.247716
conva cd4 3	conva	cd4	EMD	3	0.523922	0.366529
conva cd4 3	conva	cd4	ICAM2	3	0.523886	0.28985
conva cd4 3	conva	cd4	NUTF2	3	0.523882	0.357692
conva cd4 3	conva	cd4	AP3S1	3	0.523879	0.492688
conva cd4 3	conva	cd4	NDUFS6	3	0.523808	0.389241
conva cd4 3	conva	cd4	NDUFS7	3	0.523805	0.260999
conva cd4 3	conva	cd4	NDUFB3	3	0.523792	0.404142
conva cd4 3	conva	cd4	LRRFIP1	3	0.523779	0.0329559
conva cd4 3	conva	cd4	TEX264	3	0.523759	0.383681
conva cd4 3	conva	cd4	HMGN1	3	0.523736	0.261536
conva cd4 3	conva	cd4	NPDC1	3	0.523708	0.482559
conva cd4 3	conva	cd4	TRAPPC6A	3	0.523673	0.508523
conva cd4 3	conva	cd4	SIGIRR	3	0.523642	0.234598
conva cd4 3	conva	cd4	C19orf70	3	0.523642	0.401287
conva cd4 3	conva	cd4	PLEC	3	0.523519	0.359543
conva cd4 3	conva	cd4	ZNF428	3	0.523475	0.51865
conva cd4 3	conva	cd4	TTC39C-AS1	3	0.523464	0.956386
conva cd4 3	conva	cd4	NDUFB1	3	0.52341	0.358014
conva cd4 3	conva	cd4	NSA2	3	0.523295	0.420644
conva cd4 3	conva	cd4	ITGB1BP1	3	0.523198	0.440406
conva cd4 3	conva	cd4	FOS	3	0.523071	0.477301
conva cd4 3	conva	cd4	CCR10	3	0.523016	0.658309
conva cd4 3	conva	cd4	PIN1	3	0.522981	0.32555
conva cd4 3	conva	cd4	SOCS3	3	0.522909	0.787898
conva cd4 3	conva	cd4	CCT7	3	0.5229	0.512959
conva cd4 3	conva	cd4	PSMA5	3	0.522868	0.179519
conva cd4 3	conva	cd4	CRTAP	3	0.52285	0.523571
conva cd4 3	conva	cd4	GSTP1	3	0.522847	0.290476
conva cd4 3	conva	cd4	SDF4	3	0.522822	0.273651
conva cd4 3	conva	cd4	BANF1	3	0.52277	0.509317
conva cd4 3	conva	cd4	DUSP23	3	0.522764	0.773625
conva cd4 3	conva	cd4	EMC4	3	0.522557	0.413484
conva cd4 3	conva	cd4	NOL7	3	0.522535	0.323952
conva cd4 3	conva	cd4	HLA-B	3	0.522511	0.0139285
conva cd4 3	conva	cd4	MAGOH	3	0.52248	0.39887
conva cd4 3	conva	cd4	S1PR1	3	0.522465	0.355993
conva cd4 3	conva	cd4	OTUB1	3	0.522425	0.119806
conva cd4 3	conva	cd4	UCP2	3	0.522406	-0.00745551
conva cd4 3	conva	cd4	TMEM147	3	0.522336	0.477596
conva cd4 3	conva	cd4	TMED9	3	0.522309	0.342446
conva cd4 3	conva	cd4	AL133415.1	3	0.522236	0.678977
conva cd4 3	conva	cd4	PSMA6	3	0.522213	0.251335
conva cd4 3	conva	cd4	PDLIM2	3	0.522209	0.340408
conva cd4 3	conva	cd4	PGLS	3	0.52218	0.304771
conva cd4 3	conva	cd4	MRPL33	3	0.522132	0.451773
conva cd4 3	conva	cd4	TMED10	3	0.522128	0.274096
conva cd4 3	conva	cd4	SMIM37	3	0.522114	0.632763
conva cd4 3	conva	cd4	HLA-DPB1	3	0.522113	-0.156466
conva cd4 3	conva	cd4	BSG	3	0.522102	0.108029
conva cd4 3	conva	cd4	YWHAZ	3	0.522062	-0.00944132
conva cd4 3	conva	cd4	EIF3I	3	0.522016	0.42067
conva cd4 3	conva	cd4	GPI	3	0.52199	0.30706
conva cd4 3	conva	cd4	SEC11A	3	0.521973	0.154271
conva cd4 3	conva	cd4	CYSLTR1	3	0.521961	0.955209
conva cd4 3	conva	cd4	ILK	3	0.521945	0.38781
conva cd4 3	conva	cd4	HMOX2	3	0.521851	0.355882
conva cd4 3	conva	cd4	DPM3	3	0.521847	0.499084
conva cd4 3	conva	cd4	SRP9	3	0.521825	0.207504
conva cd4 3	conva	cd4	DNAJB1	3	0.521797	0.203135
conva cd4 3	conva	cd4	USP46	3	0.521789	0.770501
conva cd4 3	conva	cd4	PCBP2	3	0.521769	0.160176
conva cd4 3	conva	cd4	MPC2	3	0.521701	0.381337
conva cd4 3	conva	cd4	ADSL	3	0.521612	0.425312
conva cd4 3	conva	cd4	C12orf75	3	0.521611	0.00809136
conva cd4 3	conva	cd4	LAT	3	0.521577	0.0674517
conva cd4 3	conva	cd4	MEA1	3	0.52156	0.512477
conva cd4 3	conva	cd4	EIF3F	3	0.521549	0.240715
conva cd4 3	conva	cd4	FTL	3	0.521542	0.186704
conva cd4 3	conva	cd4	IAH1	3	0.521459	0.510185
conva cd4 3	conva	cd4	SCP2	3	0.521455	0.219453
conva cd4 3	conva	cd4	SSB	3	0.521406	0.416221
conva cd4 3	conva	cd4	ADRM1	3	0.521373	0.308844
conva cd4 3	conva	cd4	RSL24D1	3	0.52133	0.273894
conva cd4 3	conva	cd4	PPM1G	3	0.521303	0.106579
conva cd4 3	conva	cd4	APH1A	3	0.521291	0.436142
conva cd4 3	conva	cd4	MRPL51	3	0.521261	0.407893
conva cd4 3	conva	cd4	CD37	3	0.521129	0.16662
conva cd4 3	conva	cd4	CD58	3	0.521109	0.294664
conva cd4 3	conva	cd4	SLC40A1	3	0.521104	1.27046
conva cd4 3	conva	cd4	LMAN2	3	0.521079	0.192929
conva cd4 3	conva	cd4	HNRNPUL1	3	0.521072	0.307537
conva cd4 3	conva	cd4	CD3E	3	0.521053	0.126257
conva cd4 3	conva	cd4	VSIR	3	0.521041	0.188842
conva cd4 3	conva	cd4	SELENOF	3	0.52102	0.239542
conva cd4 3	conva	cd4	POLR2K	3	0.520938	0.453507
conva cd4 3	conva	cd4	TUBB	3	0.520926	0.388839
conva cd4 3	conva	cd4	MRPL34	3	0.52092	0.49945
conva cd4 3	conva	cd4	PRMT1	3	0.520885	0.398334
conva cd4 3	conva	cd4	FAAP20	3	0.520804	0.495171
conva cd4 3	conva	cd4	TUFM	3	0.520778	0.188565
conva cd4 3	conva	cd4	ANXA7	3	0.52071	0.253832
conva cd4 3	conva	cd4	SNRPD3	3	0.520666	0.30994
conva cd4 3	conva	cd4	EZR	3	0.520647	-0.119825
conva cd4 3	conva	cd4	EIF2S2	3	0.520604	0.340495
conva cd4 3	conva	cd4	MAP1LC3B	3	0.520592	0.224029
conva cd4 3	conva	cd4	CFAP36	3	0.520529	0.635535
conva cd4 3	conva	cd4	PSMB2	3	0.520526	0.309151
conva cd4 3	conva	cd4	MRPL57	3	0.520468	0.388317
conva cd4 3	conva	cd4	STMN3	3	0.520468	0.495566
conva cd4 3	conva	cd4	LMO4	3	0.520462	0.631506
conva cd4 3	conva	cd4	CCDC85B	3	0.520448	0.337491
conva cd4 3	conva	cd4	RNF7	3	0.52044	0.115484
conva cd4 3	conva	cd4	TMEM173	3	0.520393	0.239656
conva cd4 3	conva	cd4	RAB11A	3	0.520357	0.345755
conva cd4 3	conva	cd4	ATRAID	3	0.520349	0.46161
conva cd4 3	conva	cd4	RNF214	3	0.520347	0.205981
conva cd4 3	conva	cd4	TMBIM1	3	0.52032	0.400527
conva cd4 3	conva	cd4	GHITM	3	0.520308	0.331122
conva cd4 3	conva	cd4	GNAI2	3	0.520211	0.217123
conva cd4 3	conva	cd4	GLOD4	3	0.520177	0.430099
conva cd4 3	conva	cd4	NDUFA2	3	0.520134	0.276319
conva cd4 3	conva	cd4	RNPS1	3	0.520132	0.264975
conva cd4 3	conva	cd4	CCND3	3	0.520081	0.298146
conva cd4 3	conva	cd4	SYNGR2	3	0.520059	0.183661
conva cd4 3	conva	cd4	TMEM59	3	0.520048	0.020328
conva cd4 3	conva	cd4	SSNA1	3	0.519957	0.284658
conva cd4 3	conva	cd4	ETHE1	3	0.519939	0.508391
conva cd4 3	conva	cd4	OSTC	3	0.519909	0.406044
conva cd4 3	conva	cd4	PSMD4	3	0.519886	0.372482
conva cd4 3	conva	cd4	GLUL	3	0.519834	0.632854
conva cd4 3	conva	cd4	RAD23A	3	0.519825	0.374926
conva cd4 3	conva	cd4	HMGB2	3	0.519793	0.0950709
conva cd4 3	conva	cd4	SELENOH	3	0.519766	0.381982
conva cd4 3	conva	cd4	DRAP1	3	0.519724	0.170983
conva cd4 3	conva	cd4	MRPL43	3	0.519695	0.324696
conva cd4 3	conva	cd4	SNX3	3	0.519661	0.329684
conva cd4 3	conva	cd4	METTL26	3	0.519653	0.331608
conva cd4 3	conva	cd4	NHP2	3	0.519636	0.431001
conva cd4 3	conva	cd4	XRCC6	3	0.519621	0.270586
conva cd4 3	conva	cd4	RPS10	3	0.519621	0.592563
conva cd4 3	conva	cd4	HERPUD1	3	0.519619	0.12227
conva cd4 3	conva	cd4	DCXR	3	0.519588	0.487818
conva cd4 3	conva	cd4	SSR3	3	0.519585	0.230151
conva cd4 3	conva	cd4	ZNF706	3	0.519563	0.23259
conva cd4 3	conva	cd4	GABARAPL2	3	0.519523	0.17684
conva cd4 3	conva	cd4	SEPT7	3	0.51952	0.073083
conva cd4 3	conva	cd4	CLPP	3	0.519491	0.36453
conva cd4 3	conva	cd4	SNRPE	3	0.519476	0.385753
conva cd4 3	conva	cd4	C8orf59	3	0.519426	0.436161
conva cd4 3	conva	cd4	GADD45B	3	0.519383	0.259792
conva cd4 3	conva	cd4	AP2M1	3	0.519348	0.250386
conva cd4 3	conva	cd4	FBXW5	3	0.519342	0.142612
conva cd4 3	conva	cd4	ARPC5L	3	0.51928	0.248269
conva cd4 3	conva	cd4	RPS23	3	0.519276	0.451129
conva cd4 3	conva	cd4	DNAJC8	3	0.519267	0.263415
conva cd4 3	conva	cd4	SYTL1	3	0.519249	0.120263
conva cd4 3	conva	cd4	NDUFAF3	3	0.519161	0.571709
conva cd4 3	conva	cd4	PDAP1	3	0.519151	0.441673
conva cd4 3	conva	cd4	SNHG8	3	0.519125	0.558996
conva cd4 3	conva	cd4	ZFP36L2	3	0.519117	0.269647
conva cd4 3	conva	cd4	C1QBP	3	0.519112	0.515136
conva cd4 3	conva	cd4	METTL9	3	0.519062	0.399255
conva cd4 3	conva	cd4	LCK	3	0.518995	0.0613489
conva cd4 3	conva	cd4	MTDH	3	0.518981	0.200892
conva cd4 3	conva	cd4	PPP2R1A	3	0.518972	0.292523
conva cd4 3	conva	cd4	HMGB1	3	0.518931	0.0171552
conva cd4 3	conva	cd4	OSTF1	3	0.518927	0.0813892
conva cd4 3	conva	cd4	VDAC2	3	0.518885	0.32869
conva cd4 3	conva	cd4	TMEM14B	3	0.518873	0.30611
conva cd4 3	conva	cd4	FDX1	3	0.518836	0.490306
conva cd4 3	conva	cd4	COMTD1	3	0.518804	0.432862
conva cd4 3	conva	cd4	ERGIC3	3	0.518785	0.341808
conva cd4 3	conva	cd4	RNF181	3	0.518739	0.270956
conva cd4 3	conva	cd4	C9orf78	3	0.518737	0.281064
conva cd4 3	conva	cd4	LAMTOR1	3	0.518724	0.315369
conva cd4 3	conva	cd4	UQCRC1	3	0.518715	0.338473
conva cd4 3	conva	cd4	AIP	3	0.518711	0.318374
conva cd4 3	conva	cd4	HAX1	3	0.518633	0.575153
conva cd4 3	conva	cd4	PDCD10	3	0.518618	0.177362
conva cd4 3	conva	cd4	RHEB	3	0.518614	0.436281
conva cd4 3	conva	cd4	MINOS1	3	0.518597	0.414499
conva cd4 3	conva	cd4	SMS	3	0.518596	0.214642
conva cd4 3	conva	cd4	TSC22D4	3	0.518523	0.174465
conva cd4 3	conva	cd4	TOMM20	3	0.518507	0.362316
conva cd4 3	conva	cd4	NUDC	3	0.518496	0.470066
conva cd4 3	conva	cd4	SNRPC	3	0.518483	0.351007
conva cd4 3	conva	cd4	UBE2D3	3	0.518399	0.0757258
conva cd4 3	conva	cd4	TADA3	3	0.51831	0.279155
conva cd4 3	conva	cd4	SH3BP1	3	0.518308	0.379811
conva cd4 3	conva	cd4	POLR1D	3	0.518288	0.222269
conva cd4 3	conva	cd4	SMIM29	3	0.518284	0.559665
conva cd4 3	conva	cd4	SORBS3	3	0.518232	0.847336
conva cd4 3	conva	cd4	GCSAM	3	0.518203	0.987541
conva cd4 3	conva	cd4	TMUB1	3	0.518194	0.316703
conva cd4 3	conva	cd4	SELENOT	3	0.518138	0.106109
conva cd4 3	conva	cd4	EEPD1	3	0.518136	0.577609
conva cd4 3	conva	cd4	RNASET2	3	0.518108	0.102098
conva cd4 3	conva	cd4	RGS14	3	0.518081	0.41251
conva cd4 3	conva	cd4	NOP10	3	0.518059	0.292968
conva cd4 3	conva	cd4	SHKBP1	3	0.518008	0.193271
conva cd4 3	conva	cd4	RPS19BP1	3	0.517969	0.442433
conva cd4 3	conva	cd4	SH3BGRL	3	0.517952	0.106147
conva cd4 3	conva	cd4	TMEM230	3	0.517912	0.35688
conva cd4 3	conva	cd4	PPP6C	3	0.51791	0.384338
conva cd4 3	conva	cd4	CDC37	3	0.517906	0.0819225
conva cd4 3	conva	cd4	COPZ1	3	0.517899	0.369205
conva cd4 3	conva	cd4	MDH1	3	0.517878	0.240548
conva cd4 3	conva	cd4	KDELR2	3	0.517833	0.340268
conva cd4 3	conva	cd4	PUF60	3	0.517822	0.304741
conva cd4 3	conva	cd4	COX20	3	0.517819	0.456683
conva cd4 3	conva	cd4	CISD2	3	0.517807	0.59954
conva cd4 3	conva	cd4	SUMO3	3	0.517722	0.496837
conva cd4 3	conva	cd4	PCSK1N	3	0.517715	1.09106
conva cd4 3	conva	cd4	NDUFA5	3	0.517684	0.363268
conva cd4 3	conva	cd4	POLR3GL	3	0.517663	0.373944
conva cd4 3	conva	cd4	ANP32B	3	0.517625	0.214977
conva cd4 3	conva	cd4	PQLC3	3	0.517505	0.325513
conva cd4 3	conva	cd4	CHMP2A	3	0.517465	0.309199
conva cd4 3	conva	cd4	BLOC1S1	3	0.517454	0.364011
conva cd4 3	conva	cd4	TRABD	3	0.517449	0.300038
conva cd4 3	conva	cd4	PCNP	3	0.517446	0.324456
conva cd4 3	conva	cd4	GDI2	3	0.517437	0.230138
conva cd4 3	conva	cd4	BAX	3	0.517432	0.24411
conva cd4 3	conva	cd4	CYB5R3	3	0.517415	0.473302
conva cd4 3	conva	cd4	DNAJC19	3	0.5174	0.52452
conva cd4 3	conva	cd4	GRK6	3	0.517333	0.549545
conva cd4 3	conva	cd4	MRPL20	3	0.517328	0.394456
conva cd4 3	conva	cd4	ISG15	3	0.517328	0.197777
conva cd4 3	conva	cd4	ENY2	3	0.517319	0.347504
conva cd4 3	conva	cd4	DCTN3	3	0.517315	0.236251
conva cd4 3	conva	cd4	CNIH4	3	0.517304	0.628137
conva cd4 3	conva	cd4	TRBC1	3	0.517272	0.0182207
conva cd4 3	conva	cd4	RNF167	3	0.517259	0.103787
conva cd4 3	conva	cd4	C19orf24	3	0.517247	0.549034
conva cd4 3	conva	cd4	POLR2E	3	0.517189	0.387281
conva cd4 3	conva	cd4	TRAC	3	0.517171	0.0178958
conva cd4 3	conva	cd4	RBCK1	3	0.517168	0.268722
conva cd4 3	conva	cd4	ARL4A	3	0.517164	0.584531
conva cd4 3	conva	cd4	SLF1	3	0.517079	0.302317
conva cd4 3	conva	cd4	PSTPIP1	3	0.517073	0.276553
conva cd4 3	conva	cd4	MDH2	3	0.516966	0.160973
conva cd4 3	conva	cd4	NBDY	3	0.51696	0.517302
conva cd4 3	conva	cd4	VPS29	3	0.516916	0.195009
conva cd4 3	conva	cd4	DEK	3	0.516914	0.0374108
conva cd4 3	conva	cd4	SURF4	3	0.516874	0.304023
conva cd4 3	conva	cd4	MANF	3	0.516849	0.469164
conva cd4 3	conva	cd4	MRPS34	3	0.516834	0.178273
conva cd4 3	conva	cd4	PPP1R15A	3	0.51682	0.435813
conva cd4 3	conva	cd4	MTSS1	3	0.516769	0.620828
conva cd4 3	conva	cd4	AES	3	0.516719	0.0811303
conva cd4 3	conva	cd4	CCR4	3	0.516718	0.353133
conva cd4 3	conva	cd4	IMP3	3	0.516713	0.341366
conva cd4 3	conva	cd4	NDUFS8	3	0.51671	0.253905
conva cd4 3	conva	cd4	CYB561	3	0.516708	0.734638
conva cd4 3	conva	cd4	JUND	3	0.516686	0.345137
conva cd4 3	conva	cd4	CD8A	3	0.516657	0.516604
conva cd4 3	conva	cd4	VASP	3	0.516643	0.303154
conva cd4 3	conva	cd4	STUB1	3	0.516616	0.579873
conva cd4 3	conva	cd4	RHOF	3	0.516614	0.198309
conva cd4 3	conva	cd4	FLOT1	3	0.516612	0.733203
conva cd4 3	conva	cd4	TUBA1C	3	0.516607	0.567282
conva cd4 3	conva	cd4	TMEM256	3	0.516606	0.493615
conva cd4 3	conva	cd4	SPINT2	3	0.5166	0.881098
conva cd4 3	conva	cd4	CHRAC1	3	0.516574	0.52062
conva cd4 3	conva	cd4	CYCS	3	0.51656	0.274565
conva cd4 3	conva	cd4	FIBP	3	0.51653	0.496187
conva cd4 3	conva	cd4	PFKP	3	0.516494	0.444933
conva cd4 3	conva	cd4	RPA3	3	0.516486	0.400813
conva cd4 3	conva	cd4	OCIAD2	3	0.516455	0.271544
conva cd4 3	conva	cd4	HPRT1	3	0.516453	0.417673
conva cd4 3	conva	cd4	MFHAS1	3	0.516436	0.639716
conva cd4 3	conva	cd4	SMAP1	3	0.516425	0.256913
conva cd4 3	conva	cd4	ORMDL2	3	0.516405	0.515006
conva cd4 3	conva	cd4	MRPS21	3	0.5164	0.226297
conva cd4 3	conva	cd4	PPP1R7	3	0.516363	0.253418
conva cd4 3	conva	cd4	DCTN2	3	0.516351	0.269852
conva cd4 3	conva	cd4	AC007952.4	3	0.51635	0.306623
conva cd4 3	conva	cd4	TMEM35B	3	0.516349	0.477634
conva cd4 3	conva	cd4	LAMTOR2	3	0.516333	0.352117
conva cd4 3	conva	cd4	RAB1B	3	0.516295	0.158169
conva cd4 3	conva	cd4	ARF4	3	0.516209	0.273723
conva cd4 3	conva	cd4	NDUFC1	3	0.516159	0.305203
conva cd4 3	conva	cd4	ATP6V0E2	3	0.516135	0.572867
conva cd4 3	conva	cd4	DGUOK	3	0.516096	0.259307
conva cd4 3	conva	cd4	C7orf50	3	0.516037	0.534479
conva cd4 3	conva	cd4	BUD31	3	0.516026	0.339325
conva cd4 3	conva	cd4	PSMC4	3	0.515996	0.37266
conva cd4 3	conva	cd4	AC005842.1	3	0.515945	1.12349
conva cd4 3	conva	cd4	COX4I1	3	0.515865	0.255603
conva cd4 3	conva	cd4	BATF	3	0.515814	0.101164
conva cd4 3	conva	cd4	TGIF1	3	0.515808	0.393528
conva cd4 3	conva	cd4	NAP1L1	3	0.515801	0.100015
conva cd4 3	conva	cd4	MRPL54	3	0.5158	0.317224
conva cd4 3	conva	cd4	AP2S1	3	0.515796	0.205229
conva cd4 3	conva	cd4	LSM5	3	0.515762	0.54814
conva cd4 3	conva	cd4	GPR171	3	0.515749	0.64964
conva cd4 3	conva	cd4	TUBB4B	3	0.515744	0.38135
conva cd4 3	conva	cd4	BOLA3	3	0.515677	0.658251
conva cd4 3	conva	cd4	SAMSN1	3	0.51564	0.269299
conva cd4 3	conva	cd4	PSMD9	3	0.5156	0.436981
conva cd4 3	conva	cd4	ARMH1	3	0.515594	0.947108
conva cd4 3	conva	cd4	SNRPD1	3	0.515593	0.295792
conva cd4 3	conva	cd4	CALHM2	3	0.515561	0.380449
conva cd4 3	conva	cd4	CXCR4	3	0.515558	0.266056
conva cd4 3	conva	cd4	VBP1	3	0.515556	0.444679
conva cd4 3	conva	cd4	RANGRF	3	0.515555	0.429885
conva cd4 3	conva	cd4	TMX4	3	0.515532	-0.029445
conva cd4 3	conva	cd4	ESD	3	0.51552	0.527036
conva cd4 3	conva	cd4	MRPL52	3	0.515502	0.287361
conva cd4 3	conva	cd4	MAT2B	3	0.515453	0.202643
conva cd4 3	conva	cd4	MZT2A	3	0.515451	0.441399
conva cd4 3	conva	cd4	CALM3	3	0.515449	0.316886
conva cd4 3	conva	cd4	PSMD7	3	0.515434	0.192176
conva cd4 3	conva	cd4	ASNA1	3	0.515391	0.258151
conva cd4 3	conva	cd4	PMVK	3	0.515389	0.508981
conva cd4 3	conva	cd4	GSDMD	3	0.515377	0.348103
conva cd4 3	conva	cd4	PFDN2	3	0.515371	0.3456
conva cd4 3	conva	cd4	PSMD13	3	0.515368	0.264618
conva cd4 3	conva	cd4	UBE2N	3	0.515363	0.176528
conva cd4 3	conva	cd4	METTL5	3	0.515357	0.385453
conva cd4 3	conva	cd4	FAS	3	0.515354	0.0843979
conva cd4 3	conva	cd4	CDC26	3	0.515327	0.513457
conva cd4 3	conva	cd4	NME3	3	0.515305	0.433932
conva cd4 3	conva	cd4	PPP4C	3	0.515285	0.165237
conva cd4 3	conva	cd4	CD151	3	0.51525	0.511696
conva cd4 3	conva	cd4	MVP	3	0.515242	0.171515
conva cd4 3	conva	cd4	CENPX	3	0.515229	0.457879
conva cd4 3	conva	cd4	PRDX6	3	0.515228	0.368387
conva cd4 3	conva	cd4	STX8	3	0.515226	0.25255
conva cd4 3	conva	cd4	C11orf58	3	0.515221	0.234769
conva cd4 3	conva	cd4	FUNDC2	3	0.515211	0.433147
conva cd4 3	conva	cd4	PTPN7	3	0.515195	0.383122
conva cd4 3	conva	cd4	DEGS1	3	0.515191	0.303056
conva cd4 3	conva	cd4	DNAJB9	3	0.515188	0.521196
conva cd4 3	conva	cd4	SMIM26	3	0.51517	0.375414
conva cd4 3	conva	cd4	TMEM14C	3	0.51517	0.499307
conva cd4 3	conva	cd4	POLR2J	3	0.515168	0.385904
conva cd4 3	conva	cd4	FAM129A	3	0.515163	0.0579137
conva cd4 3	conva	cd4	KXD1	3	0.515154	0.323955
conva cd4 3	conva	cd4	CCT6A	3	0.515147	0.249061
conva cd4 3	conva	cd4	AC245014.3	3	0.515145	0.309938
conva cd4 3	conva	cd4	CHCHD5	3	0.515134	0.385209
conva cd4 3	conva	cd4	RTN4	3	0.515092	0.143787
conva cd4 3	conva	cd4	TRAPPC2L	3	0.515081	0.286146
conva cd4 3	conva	cd4	GOLGA7	3	0.515022	0.145998
conva cd4 3	conva	cd4	SNX17	3	0.515006	0.268748
conva cd4 3	conva	cd4	LAMTOR5	3	0.514985	0.250082
conva cd4 3	conva	cd4	HNRNPK	3	0.514981	0.0800644
conva cd4 3	conva	cd4	CCDC115	3	0.514937	0.468317
conva cd4 3	conva	cd4	PARP1	3	0.514936	0.0679655
conva cd4 3	conva	cd4	PLEKHJ1	3	0.514906	0.369588
conva cd4 3	conva	cd4	TMEM179B	3	0.514873	0.35658
conva cd4 3	conva	cd4	TOM1	3	0.514866	0.40648
conva cd4 3	conva	cd4	BST2	3	0.514824	0.190762
conva cd4 3	conva	cd4	PNKD	3	0.514787	0.374441
conva cd4 3	conva	cd4	LDHB	3	0.514781	0.297843
conva cd4 3	conva	cd4	CSRP1	3	0.514757	0.435736
conva cd4 3	conva	cd4	PLSCR3	3	0.514755	0.463185
conva cd4 3	conva	cd4	PSMF1	3	0.51473	0.163388
conva cd4 3	conva	cd4	CFAP97	3	0.514717	0.41126
conva cd4 3	conva	cd4	RAB11B	3	0.514694	0.182412
conva cd4 3	conva	cd4	MCRIP1	3	0.514678	0.286913
conva cd4 3	conva	cd4	KANSL1-AS1	3	0.514677	0.49735
conva cd4 3	conva	cd4	POLE4	3	0.514671	0.342561
conva cd4 3	conva	cd4	MRFAP1L1	3	0.514651	0.29146
conva cd4 3	conva	cd4	PA2G4	3	0.514636	0.224307
conva cd4 3	conva	cd4	CAMLG	3	0.514633	0.392691
conva cd4 3	conva	cd4	STX10	3	0.514619	0.400196
conva cd4 3	conva	cd4	AP1S2	3	0.514605	0.238941
conva cd4 3	conva	cd4	AIMP1	3	0.514582	0.300205
conva cd4 3	conva	cd4	LSM6	3	0.514535	0.305058
conva cd4 3	conva	cd4	HACD4	3	0.514494	0.252568
conva cd4 3	conva	cd4	SIGMAR1	3	0.514489	0.634573
conva cd4 3	conva	cd4	PCMT1	3	0.514488	0.225799
conva cd4 3	conva	cd4	ARID5B	3	0.514481	-0.0222893
conva cd4 3	conva	cd4	UQCRFS1	3	0.514447	0.154121
conva cd4 3	conva	cd4	PPP1CC	3	0.514379	0.162381
conva cd4 3	conva	cd4	GTF2A2	3	0.514375	0.302115
conva cd4 3	conva	cd4	RPN2	3	0.51437	0.180865
conva cd4 3	conva	cd4	SLC2A3	3	0.51436	0.14438
conva cd4 3	conva	cd4	SURF1	3	0.514348	0.442014
conva cd4 3	conva	cd4	EMC7	3	0.514335	0.201997
conva cd4 3	conva	cd4	MAP4K1	3	0.514314	0.153994
conva cd4 3	conva	cd4	TSTA3	3	0.514297	0.399927
conva cd4 3	conva	cd4	KDELR1	3	0.514259	0.310706
conva cd4 3	conva	cd4	PYM1	3	0.514234	0.33884
conva cd4 3	conva	cd4	NDUFA11	3	0.514202	0.472901
conva cd4 3	conva	cd4	RPS4Y1	3	0.514189	0.153247
conva cd4 3	conva	cd4	CCDC124	3	0.514168	0.325279
conva cd4 3	conva	cd4	COPS6	3	0.514152	0.309394
conva cd4 3	conva	cd4	APOBEC3G	3	0.514082	0.236047
conva cd4 3	conva	cd4	DNAJA1	3	0.514039	0.329091
conva cd4 3	conva	cd4	PYCARD	3	0.514038	0.189266
conva cd4 3	conva	cd4	DPY30	3	0.514025	0.494059
conva cd4 3	conva	cd4	CDC25B	3	0.514019	0.0937244
conva cd4 3	conva	cd4	VAMP5	3	0.514015	0.213466
conva cd4 3	conva	cd4	MAZ	3	0.514013	0.466902
conva cd4 3	conva	cd4	DDOST	3	0.514006	0.188105
conva cd4 3	conva	cd4	SPNS3	3	0.513998	0.671917
conva cd4 3	conva	cd4	IDS	3	0.513993	0.111426
conva cd4 3	conva	cd4	TYMP	3	0.513978	0.189145
conva cd4 3	conva	cd4	PSMA3	3	0.513969	0.274745
conva cd4 3	conva	cd4	DARS	3	0.513927	0.360042
conva cd4 3	conva	cd4	DGCR6L	3	0.513923	0.425518
conva cd4 3	conva	cd4	MYADM	3	0.513913	0.397512
conva cd4 3	conva	cd4	HM13	3	0.513902	0.220634
conva cd4 3	conva	cd4	ILF2	3	0.513894	0.264226
conva cd4 3	conva	cd4	MRPL24	3	0.513883	0.554661
conva cd4 3	conva	cd4	CCND2	3	0.513874	0.277136
conva cd4 3	conva	cd4	NAAA	3	0.513857	0.235747
conva cd4 3	conva	cd4	PTGER4	3	0.513848	0.32713
conva cd4 3	conva	cd4	AKR1A1	3	0.513836	0.351878
conva cd4 3	conva	cd4	WAS	3	0.513832	0.106506
conva cd4 3	conva	cd4	RPS13	3	0.51383	0.477428
conva cd4 3	conva	cd4	MSN	3	0.513829	-0.0868634
conva cd4 3	conva	cd4	MPG	3	0.513819	0.223186
conva cd4 3	conva	cd4	CAPN1	3	0.513811	0.215031
conva cd4 3	conva	cd4	POLR2G	3	0.513801	0.174593
conva cd4 3	conva	cd4	RER1	3	0.513801	0.203771
conva cd4 3	conva	cd4	AIRE	3	0.513776	0.66149
conva cd4 3	conva	cd4	HLA-DPA1	3	0.513736	-0.253604
conva cd4 3	conva	cd4	FAM177A1	3	0.513723	0.284994
conva cd4 3	conva	cd4	SNRPA	3	0.513712	0.293528
conva cd4 3	conva	cd4	NMI	3	0.513696	0.350994
conva cd4 3	conva	cd4	LRP10	3	0.513694	0.219809
conva cd4 3	conva	cd4	CDKN2D	3	0.513632	0.347881
conva cd4 3	conva	cd4	SRP19	3	0.513612	0.304882
conva cd4 3	conva	cd4	EIF3H	3	0.513595	0.267928
conva cd4 3	conva	cd4	NCR3	3	0.513576	0.405673
conva cd4 3	conva	cd4	PPIH	3	0.51357	0.459038
conva cd4 3	conva	cd4	CMTM3	3	0.513564	0.458501
conva cd4 3	conva	cd4	MRPL11	3	0.51356	0.480434
conva cd4 3	conva	cd4	SLC25A3	3	0.513538	0.0415773
conva cd4 3	conva	cd4	DNAJC15	3	0.513529	0.196504
conva cd4 3	conva	cd4	GPS1	3	0.513517	0.378717
conva cd4 3	conva	cd4	CARD16	3	0.513503	-0.0293105
conva cd4 3	conva	cd4	CTSB	3	0.513494	0.17232
conva cd4 3	conva	cd4	DAZAP2	3	0.51349	0.0392669
conva cd4 3	conva	cd4	R3HDM4	3	0.513473	0.1657
conva cd4 3	conva	cd4	ARFGAP3	3	0.513457	0.478863
conva cd4 3	conva	cd4	DYNLT1	3	0.513426	0.228068
conva cd4 3	conva	cd4	CD200R1	3	0.513388	0.695719
conva cd4 3	conva	cd4	NSMCE1	3	0.513383	0.528384
conva cd4 3	conva	cd4	NDUFA13	3	0.513374	0.321886
conva cd4 3	conva	cd4	POLR2F	3	0.513358	0.391731
conva cd4 3	conva	cd4	EMC6	3	0.513344	0.386396
conva cd4 3	conva	cd4	CCDC57	3	0.513342	0.464724
conva cd4 3	conva	cd4	TMEM9B	3	0.513341	0.212492
conva cd4 3	conva	cd4	SEPT9	3	0.513336	0.200183
conva cd4 3	conva	cd4	ETFB	3	0.51332	0.331211
conva cd4 3	conva	cd4	THOC7	3	0.513306	0.347274
conva cd4 3	conva	cd4	IMPDH1	3	0.5133	0.493345
conva cd4 3	conva	cd4	AMZ2	3	0.51327	0.383841
conva cd4 3	conva	cd4	EIF3L	3	0.513249	0.315516
conva cd4 3	conva	cd4	EHD4	3	0.513235	0.49066
conva cd4 3	conva	cd4	SF3B2	3	0.51323	0.0969018
conva cd4 3	conva	cd4	VAPA	3	0.513202	0.161722
conva cd4 3	conva	cd4	IGBP1	3	0.513189	0.26896
conva cd4 3	conva	cd4	COX16	3	0.513176	0.246734
conva cd4 3	conva	cd4	NCBP2-AS2	3	0.513149	0.344155
conva cd4 3	conva	cd4	GALT	3	0.513145	0.477372
conva cd4 3	conva	cd4	CISD3	3	0.513125	0.432595
conva cd4 3	conva	cd4	EHD1	3	0.513098	0.119784
conva cd4 3	conva	cd4	NECAP2	3	0.513095	0.262048
conva cd4 3	conva	cd4	NOP53	3	0.513032	0.351977
conva cd4 3	conva	cd4	TIAM1	3	0.513001	0.554605
conva cd4 3	conva	cd4	TNFRSF18	3	0.512983	0.402022
conva cd4 3	conva	cd4	ANP32E	3	0.512967	0.220587
conva cd4 3	conva	cd4	LSM3	3	0.512912	0.367106
conva cd4 3	conva	cd4	RHBDD2	3	0.512901	0.234319
conva cd4 3	conva	cd4	PSMC3	3	0.512884	0.312208
conva cd4 3	conva	cd4	EIF1B	3	0.512879	0.196161
conva cd4 3	conva	cd4	SSU72	3	0.512857	0.278525
conva cd4 3	conva	cd4	RAB8A	3	0.512839	0.272562
conva cd4 3	conva	cd4	PLGRKT	3	0.512838	0.490209
conva cd4 3	conva	cd4	MT2A	3	0.512835	-0.053402
conva cd4 3	conva	cd4	SDHB	3	0.512831	0.39142
conva cd4 3	conva	cd4	MORF4L1	3	0.512829	0.140057
conva cd4 3	conva	cd4	GTF3C6	3	0.512782	0.202158
conva cd4 3	conva	cd4	TXNDC12	3	0.512772	0.351168
conva cd4 3	conva	cd4	HTATSF1	3	0.512764	0.422971
conva cd4 3	conva	cd4	LAPTM4A	3	0.512761	0.299135
conva cd4 3	conva	cd4	RELA	3	0.512757	0.384232
conva cd4 3	conva	cd4	INO80E	3	0.512754	0.213104
conva cd4 3	conva	cd4	ACD	3	0.512754	0.55922
conva cd4 3	conva	cd4	CAPZA1	3	0.512739	0.0998834
conva cd4 3	conva	cd4	ITGB2-AS1	3	0.512699	0.256938
conva cd4 3	conva	cd4	CNIH1	3	0.51269	0.386572
conva cd4 3	conva	cd4	SMIM12	3	0.51267	0.312112
conva cd4 3	conva	cd4	SVIP	3	0.51263	0.535699
conva cd4 3	conva	cd4	HINT2	3	0.512621	0.291101
acute bcell 4	acute	bcell	RPS14	4	0.724689	0.312314
acute bcell 4	acute	bcell	S100A10	4	0.718286	0.471733
acute bcell 4	acute	bcell	GAPDH	4	0.715933	0.458586
acute bcell 4	acute	bcell	EEF1A1	4	0.71563	0.283112
acute bcell 4	acute	bcell	LINC01781	4	0.68792	0.393335
acute bcell 4	acute	bcell	RPS15A	4	0.680573	0.219096
acute bcell 4	acute	bcell	ACTB	4	0.675808	0.349514
acute bcell 4	acute	bcell	RPLP1	4	0.672017	0.211219
acute bcell 4	acute	bcell	VIM	4	0.670426	0.39024
acute bcell 4	acute	bcell	IGHA1	4	0.667792	0.336486
acute bcell 4	acute	bcell	CRIP1	4	0.664751	0.292707
acute bcell 4	acute	bcell	TAGLN2	4	0.663693	0.390289
acute bcell 4	acute	bcell	HSPA8	4	0.656682	0.316271
acute bcell 4	acute	bcell	LTB	4	0.655693	0.421553
acute bcell 4	acute	bcell	PLP2	4	0.652038	0.26316
acute bcell 4	acute	bcell	ACTG1	4	0.651363	0.353504
acute bcell 4	acute	bcell	ANXA2	4	0.651309	0.242411
acute bcell 4	acute	bcell	S100A4	4	0.650956	0.351643
acute bcell 4	acute	bcell	S100A6	4	0.650651	0.323077
acute bcell 4	acute	bcell	CD82	4	0.649347	0.240068
acute bcell 4	acute	bcell	EMP3	4	0.644867	0.31874
acute bcell 4	acute	bcell	AIM2	4	0.643679	0.199859
acute bcell 4	acute	bcell	LGALS1	4	0.641817	0.265864
acute bcell 4	acute	bcell	LSP1	4	0.638426	0.268259
acute bcell 4	acute	bcell	RPLP2	4	0.636188	0.207672
acute bcell 4	acute	bcell	MYL12A	4	0.634988	0.279336
acute bcell 4	acute	bcell	CD99	4	0.634781	0.235891
acute bcell 4	acute	bcell	RPS25	4	0.634293	0.184368
acute bcell 4	acute	bcell	RPL41	4	0.634175	0.148208
acute bcell 4	acute	bcell	RPL14	4	0.634139	0.185915
acute bcell 4	acute	bcell	CAPG	4	0.630598	0.205649
acute bcell 4	acute	bcell	NFKBIA	4	0.628832	0.3816
acute bcell 4	acute	bcell	PFN1	4	0.628645	0.252813
acute bcell 4	acute	bcell	GSTK1	4	0.628262	0.224724
acute bcell 4	acute	bcell	TNFRSF13B	4	0.627922	0.181842
acute bcell 4	acute	bcell	RPS28	4	0.627112	0.163842
acute bcell 4	acute	bcell	RPL3	4	0.623737	0.211187
acute bcell 4	acute	bcell	BLK	4	0.623139	0.212321
acute bcell 4	acute	bcell	TPT1	4	0.620827	0.194826
acute bcell 4	acute	bcell	SLC25A6	4	0.620262	0.232337
acute bcell 4	acute	bcell	B2M	4	0.61824	0.157444
acute bcell 4	acute	bcell	UBE2N	4	0.617769	0.177287
acute bcell 4	acute	bcell	UBE2J1	4	0.617279	0.19854
acute bcell 4	acute	bcell	UBC	4	0.617029	0.234848
acute bcell 4	acute	bcell	RPS8	4	0.616549	0.164053
acute bcell 4	acute	bcell	CD27	4	0.616063	0.158294
acute bcell 4	acute	bcell	AHNAK	4	0.615136	0.194539
acute bcell 4	acute	bcell	UBE2I	4	0.614966	0.191825
acute bcell 4	acute	bcell	EEF1B2	4	0.614793	0.211074
acute bcell 4	acute	bcell	TOMM7	4	0.614602	0.219254
acute bcell 4	acute	bcell	RPS18	4	0.614274	0.176406
acute bcell 4	acute	bcell	COCH	4	0.614171	0.169249
acute bcell 4	acute	bcell	CLIC1	4	0.613137	0.227273
acute bcell 4	acute	bcell	EEF2	4	0.612987	0.218974
acute bcell 4	acute	bcell	IGHG2	4	0.612511	0.178536
acute bcell 4	acute	bcell	RPS6	4	0.610151	0.175347
acute bcell 4	acute	bcell	RPS29	4	0.608028	0.212742
acute bcell 4	acute	bcell	JCHAIN	4	0.606977	0.216485
acute bcell 4	acute	bcell	RPL27A	4	0.60594	0.21042
acute bcell 4	acute	bcell	RPL4	4	0.604047	0.207034
acute bcell 4	acute	bcell	PPIA	4	0.60398	0.200649
acute bcell 4	acute	bcell	TUBB	4	0.603701	0.156869
acute bcell 4	acute	bcell	RPL23A	4	0.603611	0.173087
acute bcell 4	acute	bcell	RPS4X	4	0.603262	0.172609
acute bcell 4	acute	bcell	IGHA2	4	0.602079	0.189364
acute bcell 4	acute	bcell	CALM1	4	0.601754	0.20547
acute bcell 4	acute	bcell	HIGD2A	4	0.600557	0.177937
acute bcell 4	acute	bcell	KLF6	4	0.599952	0.273535
acute bcell 4	acute	bcell	SYNGR2	4	0.599882	0.193225
acute bcell 4	acute	bcell	RPS12	4	0.599793	0.144593
acute bcell 4	acute	bcell	IER2	4	0.599189	0.200929
acute bcell 4	acute	bcell	SCIMP	4	0.598968	0.13984
acute bcell 4	acute	bcell	POU2AF1	4	0.59854	0.151298
acute bcell 4	acute	bcell	GPR183	4	0.598241	0.143963
acute bcell 4	acute	bcell	KLF10	4	0.598198	0.142716
acute bcell 4	acute	bcell	SH3BGRL3	4	0.598076	0.20679
acute bcell 4	acute	bcell	PTGES3	4	0.597758	0.1672
acute bcell 4	acute	bcell	LDHB	4	0.597655	0.155569
acute bcell 4	acute	bcell	SUB1	4	0.596845	0.186292
acute bcell 4	acute	bcell	ACP5	4	0.596196	0.129502
acute bcell 4	acute	bcell	RPL27	4	0.596075	0.17607
acute bcell 4	acute	bcell	RPS16	4	0.596049	0.166363
acute bcell 4	acute	bcell	CALM2	4	0.594548	0.178663
acute bcell 4	acute	bcell	CPNE5	4	0.592876	0.130629
acute bcell 4	acute	bcell	UQCRH	4	0.5924	0.176697
acute bcell 4	acute	bcell	BCL2A1	4	0.591553	0.128243
acute bcell 4	acute	bcell	ITGB1	4	0.591192	0.159704
acute bcell 4	acute	bcell	ZFAND6	4	0.591051	0.119175
acute bcell 4	acute	bcell	RPL39	4	0.590967	0.140365
acute bcell 4	acute	bcell	NPM1	4	0.590508	0.174508
acute bcell 4	acute	bcell	PKM	4	0.590278	0.13912
acute bcell 4	acute	bcell	CD53	4	0.589309	0.170206
acute bcell 4	acute	bcell	SMARCB1	4	0.588797	0.133096
acute bcell 4	acute	bcell	CUTA	4	0.588228	0.140616
acute bcell 4	acute	bcell	TCEA1	4	0.588104	0.151953
acute bcell 4	acute	bcell	RPS3	4	0.587525	0.129955
acute bcell 4	acute	bcell	HERPUD1	4	0.586876	0.173406
acute bcell 4	acute	bcell	MARCKS	4	0.586036	0.121466
acute bcell 4	acute	bcell	PDE4D	4	0.585161	0.11883
acute bcell 4	acute	bcell	CTSH	4	0.584719	0.131578
acute bcell 4	acute	bcell	TXN	4	0.584562	0.111266
acute bcell 4	acute	bcell	IGHG1	4	0.584229	0.106771
acute bcell 4	acute	bcell	JPT1	4	0.583956	0.118977
acute bcell 4	acute	bcell	SSPN	4	0.583378	0.111974
acute bcell 4	acute	bcell	ATP5F1E	4	0.582994	0.161791
acute bcell 4	acute	bcell	PVT1	4	0.582907	0.102292
acute bcell 4	acute	bcell	GPX4	4	0.582882	0.140927
acute bcell 4	acute	bcell	TKT	4	0.582881	0.118729
acute bcell 4	acute	bcell	ANXA5	4	0.582769	0.112323
acute bcell 4	acute	bcell	RHOG	4	0.582723	0.128406
acute bcell 4	acute	bcell	R3HDM4	4	0.581958	0.11262
acute bcell 4	acute	bcell	GRAMD1C	4	0.581875	0.105326
acute bcell 4	acute	bcell	EZR	4	0.581805	0.168018
acute bcell 4	acute	bcell	RPL10	4	0.581116	0.125356
acute bcell 4	acute	bcell	CLECL1	4	0.580962	0.104176
acute bcell 4	acute	bcell	CAPZB	4	0.580253	0.132935
acute bcell 4	acute	bcell	YWHAZ	4	0.579951	0.157698
acute bcell 4	acute	bcell	CFL1	4	0.579947	0.156057
acute bcell 4	acute	bcell	PTPN6	4	0.57963	0.14155
acute bcell 4	acute	bcell	HOPX	4	0.57934	0.13573
acute bcell 4	acute	bcell	ARL6IP5	4	0.578416	0.125445
acute bcell 4	acute	bcell	TPI1	4	0.578411	0.127542
acute bcell 4	acute	bcell	HLA-C	4	0.577357	0.170338
acute bcell 4	acute	bcell	RPS7	4	0.5773	0.115891
acute bcell 4	acute	bcell	SOD1	4	0.576586	0.127345
acute bcell 4	acute	bcell	RPS21	4	0.576377	0.120597
acute bcell 4	acute	bcell	SMAGP	4	0.576089	0.0928752
acute bcell 4	acute	bcell	MYL12B	4	0.575853	0.134955
acute bcell 4	acute	bcell	DYNLL1	4	0.575849	0.109371
acute bcell 4	acute	bcell	UQCRB	4	0.575608	0.146252
acute bcell 4	acute	bcell	TPM3	4	0.575577	0.142541
acute bcell 4	acute	bcell	SELENOM	4	0.575008	0.0989045
acute bcell 4	acute	bcell	MIF	4	0.574714	0.148043
acute bcell 4	acute	bcell	NEK6	4	0.574421	0.0910366
acute bcell 4	acute	bcell	SND1	4	0.574338	0.0959136
acute bcell 4	acute	bcell	NAP1L1	4	0.57362	0.128482
acute bcell 4	acute	bcell	ANXA7	4	0.573151	0.0952674
acute bcell 4	acute	bcell	LYPLAL1	4	0.572925	0.095989
acute bcell 4	acute	bcell	ARPC5L	4	0.572873	0.0988895
acute bcell 4	acute	bcell	CHCHD10	4	0.572854	0.103207
acute bcell 4	acute	bcell	SELENOW	4	0.572791	0.0936114
acute bcell 4	acute	bcell	BTF3	4	0.572586	0.134154
acute bcell 4	acute	bcell	CORO1A	4	0.572523	0.151541
acute bcell 4	acute	bcell	ANXA4	4	0.572503	0.0967795
acute bcell 4	acute	bcell	DAAM1	4	0.572172	0.0930245
acute bcell 4	acute	bcell	EIF3K	4	0.571802	0.136953
acute bcell 4	acute	bcell	TUBA4A	4	0.57062	0.0953196
acute bcell 4	acute	bcell	ZBTB38	4	0.569014	0.0872387
acute bcell 4	acute	bcell	RPS2	4	0.568586	0.129119
acute bcell 4	acute	bcell	RILPL2	4	0.568387	0.0828021
acute bcell 4	acute	bcell	ATP5F1B	4	0.568099	0.109482
acute bcell 4	acute	bcell	CFLAR	4	0.567975	0.0930025
acute bcell 4	acute	bcell	BANK1	4	0.567736	0.13507
acute bcell 4	acute	bcell	CRIP2	4	0.567447	0.102253
acute bcell 4	acute	bcell	HLA-B	4	0.567233	0.116086
acute bcell 4	acute	bcell	ARPC2	4	0.566652	0.132571
acute bcell 4	acute	bcell	ISCU	4	0.566629	0.113709
acute bcell 4	acute	bcell	LY86	4	0.566391	0.100489
acute bcell 4	acute	bcell	ATP2B1	4	0.566334	0.0973409
acute bcell 4	acute	bcell	ARID5B	4	0.566316	0.103754
acute bcell 4	acute	bcell	MYO1G	4	0.566241	0.0883749
acute bcell 4	acute	bcell	PSMB9	4	0.566176	0.120832
acute bcell 4	acute	bcell	RNH1	4	0.565865	0.0869282
acute bcell 4	acute	bcell	TEX9	4	0.565721	0.0815325
acute bcell 4	acute	bcell	DDIT4	4	0.565682	0.101178
acute bcell 4	acute	bcell	RPL34	4	0.56567	0.110282
acute bcell 4	acute	bcell	PLEK	4	0.565255	0.0899758
acute bcell 4	acute	bcell	MGAT4A	4	0.565157	0.0788807
acute bcell 4	acute	bcell	MARCKSL1	4	0.564917	0.0988228
acute bcell 4	acute	bcell	MRPS6	4	0.564295	0.0825939
acute bcell 4	acute	bcell	RHOA	4	0.56429	0.127871
acute bcell 4	acute	bcell	PPP1R18	4	0.564131	0.0863454
acute bcell 4	acute	bcell	RPL9	4	0.563844	0.114538
acute bcell 4	acute	bcell	RPS13	4	0.563822	0.102579
acute bcell 4	acute	bcell	EIF5A	4	0.563818	0.121274
acute bcell 4	acute	bcell	AP1S2	4	0.563726	0.0810889
acute bcell 4	acute	bcell	DDAH2	4	0.563397	0.0805626
acute bcell 4	acute	bcell	PPP1R15A	4	0.563128	0.127407
acute bcell 4	acute	bcell	C1QBP	4	0.562998	0.0868878
acute bcell 4	acute	bcell	ATP5MG	4	0.562888	0.127669
acute bcell 4	acute	bcell	ALDOA	4	0.562695	0.0917483
acute bcell 4	acute	bcell	VASP	4	0.5625	0.0796362
acute bcell 4	acute	bcell	NCF4	4	0.562416	0.0808143
acute bcell 4	acute	bcell	CD70	4	0.562406	0.0857655
acute bcell 4	acute	bcell	RHOF	4	0.562306	0.0814541
acute bcell 4	acute	bcell	RPL21	4	0.562251	0.114158
acute bcell 4	acute	bcell	PELI1	4	0.562132	0.100822
acute bcell 4	acute	bcell	RPS3A	4	0.561453	0.114372
acute bcell 4	acute	bcell	POLR2L	4	0.561328	0.087253
acute bcell 4	acute	bcell	TMEM273	4	0.561149	0.0716462
acute bcell 4	acute	bcell	RAN	4	0.560965	0.105099
acute bcell 4	acute	bcell	RPL13A	4	0.560936	0.127076
acute bcell 4	acute	bcell	RAB31	4	0.560893	0.0741078
acute bcell 4	acute	bcell	TRADD	4	0.560585	0.0768914
acute bcell 4	acute	bcell	SNU13	4	0.560556	0.0959714
acute bcell 4	acute	bcell	PGLS	4	0.560207	0.0819211
acute bcell 4	acute	bcell	ARHGDIA	4	0.559995	0.0893188
acute bcell 4	acute	bcell	BCAS4	4	0.559906	0.0745707
acute bcell 4	acute	bcell	NME2	4	0.55967	0.0946929
acute bcell 4	acute	bcell	VOPP1	4	0.55942	0.0761281
acute bcell 4	acute	bcell	CD24	4	0.559378	0.0896257
acute bcell 4	acute	bcell	RBM3	4	0.559311	0.115526
acute bcell 4	acute	bcell	RPL11	4	0.5592	0.0942711
acute bcell 4	acute	bcell	CAPN2	4	0.558465	0.0721005
acute bcell 4	acute	bcell	CNPY3	4	0.558406	0.0912247
acute bcell 4	acute	bcell	MFSD10	4	0.557863	0.0727818
acute bcell 4	acute	bcell	RPSA	4	0.557534	0.112121
acute bcell 4	acute	bcell	PYCARD	4	0.557456	0.0746464
acute bcell 4	acute	bcell	PRDX2	4	0.557367	0.0712529
acute bcell 4	acute	bcell	PPA1	4	0.557098	0.0707655
acute bcell 4	acute	bcell	TOR3A	4	0.556941	0.0699775
acute bcell 4	acute	bcell	NT5C	4	0.556875	0.0788336
acute bcell 4	acute	bcell	SYPL1	4	0.556869	0.0903847
acute bcell 4	acute	bcell	REX1BD	4	0.556834	0.0757811
acute bcell 4	acute	bcell	CORO1B	4	0.556698	0.0722448
acute bcell 4	acute	bcell	YWHAB	4	0.556476	0.108075
acute bcell 4	acute	bcell	KYNU	4	0.556444	0.066001
acute bcell 4	acute	bcell	RPL32	4	0.556376	0.0969996
acute bcell 4	acute	bcell	GNG7	4	0.556359	0.0743307
acute bcell 4	acute	bcell	RPL35A	4	0.556167	0.0966812
acute bcell 4	acute	bcell	TESC	4	0.555465	0.0674118
acute bcell 4	acute	bcell	CDC42	4	0.555268	0.0986567
acute bcell 4	acute	bcell	ATP5MC3	4	0.555184	0.0850485
acute bcell 4	acute	bcell	SINHCAF	4	0.555115	0.0658681
acute bcell 4	acute	bcell	ANP32B	4	0.555101	0.0950925
acute bcell 4	acute	bcell	RAP1B	4	0.554895	0.0806114
acute bcell 4	acute	bcell	TBCB	4	0.554756	0.0703421
acute bcell 4	acute	bcell	ATP5F1A	4	0.554607	0.0752788
acute bcell 4	acute	bcell	CD86	4	0.554318	0.0678654
acute bcell 4	acute	bcell	ANXA6	4	0.554294	0.0859882
acute bcell 4	acute	bcell	CCDC50	4	0.554211	0.0738481
acute bcell 4	acute	bcell	FLI1	4	0.553834	0.0683841
acute bcell 4	acute	bcell	RPL36A	4	0.553811	0.110477
acute bcell 4	acute	bcell	PSMB1	4	0.553662	0.0819557
acute bcell 4	acute	bcell	RAP1A	4	0.553648	0.0683812
acute bcell 4	acute	bcell	COX5B	4	0.553613	0.0992237
acute bcell 4	acute	bcell	FLNA	4	0.553579	0.0693694
acute bcell 4	acute	bcell	ATP5MD	4	0.553577	0.0837893
acute bcell 4	acute	bcell	FNBP1	4	0.55352	0.0704612
acute bcell 4	acute	bcell	SIGIRR	4	0.553467	0.0630577
acute bcell 4	acute	bcell	PRELID1	4	0.553418	0.0766468
acute bcell 4	acute	bcell	TRAC	4	0.553076	0.0738134
acute bcell 4	acute	bcell	LDHA	4	0.552838	0.0679535
acute bcell 4	acute	bcell	FAM49B	4	0.552626	0.0672494
acute bcell 4	acute	bcell	C4orf48	4	0.552552	0.0648127
acute bcell 4	acute	bcell	SQSTM1	4	0.5524	0.0751677
acute bcell 4	acute	bcell	RASSF1	4	0.552078	0.0627444
acute bcell 4	acute	bcell	NDUFA4	4	0.551949	0.0955232
acute bcell 4	acute	bcell	OAZ1	4	0.551936	0.109457
acute bcell 4	acute	bcell	TMA7	4	0.551634	0.105803
acute bcell 4	acute	bcell	CIB1	4	0.551517	0.0712973
acute bcell 4	acute	bcell	COX6C	4	0.551125	0.0983901
acute bcell 4	acute	bcell	CNBP	4	0.551086	0.0964831
acute bcell 4	acute	bcell	COX7B	4	0.551009	0.0722104
acute bcell 4	acute	bcell	UBA52	4	0.550941	0.0975523
acute bcell 4	acute	bcell	DUT	4	0.55093	0.0673882
acute bcell 4	acute	bcell	C9orf16	4	0.550827	0.0755825
acute bcell 4	acute	bcell	PTP4A2	4	0.55071	0.0644381
acute bcell 4	acute	bcell	MTDH	4	0.550618	0.0807707
acute bcell 4	acute	bcell	RPL36	4	0.550408	0.0888282
acute bcell 4	acute	bcell	ARPC1B	4	0.55029	0.0659812
acute bcell 4	acute	bcell	DYNLRB1	4	0.550262	0.0669116
acute bcell 4	acute	bcell	COX17	4	0.550183	0.0691943
acute bcell 4	acute	bcell	SEC11C	4	0.550167	0.047401
acute bcell 4	acute	bcell	TUBB4B	4	0.550159	0.0599187
acute bcell 4	acute	bcell	MAP4K1	4	0.550106	0.0591703
acute bcell 4	acute	bcell	GPSM3	4	0.54996	0.0975148
acute bcell 4	acute	bcell	CRACR2B	4	0.549931	0.0595557
acute bcell 4	acute	bcell	PGK1	4	0.549722	0.0779074
acute bcell 4	acute	bcell	C19orf70	4	0.549689	0.0634177
acute bcell 4	acute	bcell	AK8	4	0.54957	0.0616168
acute bcell 4	acute	bcell	PDLIM1	4	0.549569	0.0739802
acute bcell 4	acute	bcell	NACA	4	0.549305	0.0936416
acute bcell 4	acute	bcell	PDCD5	4	0.548785	0.056575
acute bcell 4	acute	bcell	MICU2	4	0.548773	0.060477
acute bcell 4	acute	bcell	GADD45GIP1	4	0.548719	0.0618212
acute bcell 4	acute	bcell	TMEM156	4	0.548556	0.0643211
acute bcell 4	acute	bcell	NDUFA6	4	0.5485	0.0638463
acute bcell 4	acute	bcell	RBX1	4	0.54836	0.0646641
acute bcell 4	acute	bcell	ADRM1	4	0.548249	0.0572388
acute bcell 4	acute	bcell	KCNN4	4	0.548218	0.0584736
acute bcell 4	acute	bcell	SLC25A3	4	0.5482	0.077589
acute bcell 4	acute	bcell	RPL18	4	0.548144	0.0854096
acute bcell 4	acute	bcell	RPS20	4	0.548055	0.0845049
acute bcell 4	acute	bcell	PSMA7	4	0.548026	0.0772832
acute bcell 4	acute	bcell	RNASET2	4	0.547814	0.090055
acute bcell 4	acute	bcell	RGS19	4	0.547794	0.0627706
acute bcell 4	acute	bcell	LCP1	4	0.547594	0.0697647
acute bcell 4	acute	bcell	MIS18BP1	4	0.547561	0.0590747
acute bcell 4	acute	bcell	HOTAIRM1	4	0.547429	0.0558352
acute bcell 4	acute	bcell	PWP1	4	0.547328	0.0608789
acute bcell 4	acute	bcell	PTMA	4	0.547202	0.0852945
acute bcell 4	acute	bcell	EHD1	4	0.547169	0.0557243
acute bcell 4	acute	bcell	HNRNPDL	4	0.547109	0.0974156
acute bcell 4	acute	bcell	TOMM5	4	0.547076	0.0606658
acute bcell 4	acute	bcell	ITGB7	4	0.547065	0.0535319
acute bcell 4	acute	bcell	ALKBH7	4	0.546996	0.0620795
acute bcell 4	acute	bcell	NCR3	4	0.546879	0.0583383
acute bcell 4	acute	bcell	CD80	4	0.546832	0.0564061
acute bcell 4	acute	bcell	COTL1	4	0.546806	0.060365
acute bcell 4	acute	bcell	RPL19	4	0.54677	0.0801753
acute bcell 4	acute	bcell	RPL5	4	0.54675	0.0925036
acute bcell 4	acute	bcell	ZFAS1	4	0.546699	0.0955699
acute bcell 4	acute	bcell	PMAIP1	4	0.546618	0.0743368
acute bcell 4	acute	bcell	SEPT1	4	0.54659	0.0615807
acute bcell 4	acute	bcell	ZNF706	4	0.546545	0.0616789
acute bcell 4	acute	bcell	VPS29	4	0.546462	0.0572093
acute bcell 4	acute	bcell	ARHGDIB	4	0.5464	0.0986402
acute bcell 4	acute	bcell	NME3	4	0.546315	0.0557243
acute bcell 4	acute	bcell	TMEM154	4	0.546197	0.0559128
acute bcell 4	acute	bcell	PTRHD1	4	0.54619	0.0570156
acute bcell 4	acute	bcell	PBXIP1	4	0.545938	0.0553167
acute bcell 4	acute	bcell	PRDX1	4	0.545638	0.0613703
acute bcell 4	acute	bcell	CACYBP	4	0.545553	0.0534384
acute bcell 4	acute	bcell	COMMD6	4	0.545404	0.0946143
acute bcell 4	acute	bcell	NDUFB10	4	0.545351	0.0610634
acute bcell 4	acute	bcell	RPL10A	4	0.545285	0.0959896
acute bcell 4	acute	bcell	HAGHL	4	0.54503	0.0531425
acute bcell 4	acute	bcell	RPS27A	4	0.54501	0.0865116
acute bcell 4	acute	bcell	RNF126	4	0.544818	0.0521073
acute bcell 4	acute	bcell	SSB	4	0.54475	0.055877
acute bcell 4	acute	bcell	CTSA	4	0.544742	0.0532202
acute bcell 4	acute	bcell	GUK1	4	0.544527	0.0651324
acute bcell 4	acute	bcell	BAIAP3	4	0.54448	0.0534347
acute bcell 4	acute	bcell	HMGA1	4	0.544474	0.0523861
acute bcell 4	acute	bcell	SNHG12	4	0.54446	0.0531151
acute bcell 4	acute	bcell	COX14	4	0.544453	0.0549916
acute bcell 4	acute	bcell	RSL1D1	4	0.544206	0.0599991
acute bcell 4	acute	bcell	RPL38	4	0.544066	0.093116
acute bcell 4	acute	bcell	RPS19BP1	4	0.544064	0.0518652
acute bcell 4	acute	bcell	SRSF2	4	0.544049	0.0603783
acute bcell 4	acute	bcell	ABHD14B	4	0.543982	0.0559637
acute bcell 4	acute	bcell	MCRIP2	4	0.543981	0.0503428
acute bcell 4	acute	bcell	SIT1	4	0.543821	0.0524141
acute bcell 4	acute	bcell	UCP2	4	0.543675	0.0879902
acute bcell 4	acute	bcell	ATP5PB	4	0.543645	0.0598151
acute bcell 4	acute	bcell	COX6A1	4	0.543541	0.0855787
acute bcell 4	acute	bcell	NDUFS5	4	0.543452	0.0536621
acute bcell 4	acute	bcell	RAC2	4	0.543284	0.0953385
acute bcell 4	acute	bcell	MZT2A	4	0.543237	0.0515574
acute bcell 4	acute	bcell	MRPS34	4	0.543152	0.0496549
acute bcell 4	acute	bcell	NAAA	4	0.543129	0.049124
acute bcell 4	acute	bcell	FAM173A	4	0.54302	0.0502156
acute bcell 4	acute	bcell	PRMT1	4	0.542928	0.0544025
acute bcell 4	acute	bcell	ATP6V0E1	4	0.542812	0.0668122
acute bcell 4	acute	bcell	CD44	4	0.542783	0.0546744
acute bcell 4	acute	bcell	CAST	4	0.542497	0.0543056
acute bcell 4	acute	bcell	ACAP1	4	0.542466	0.053623
acute bcell 4	acute	bcell	CMTM6	4	0.542133	0.0566096
acute bcell 4	acute	bcell	TALDO1	4	0.542059	0.0510207
acute bcell 4	acute	bcell	SRSF3	4	0.542047	0.059807
acute bcell 4	acute	bcell	HLA-A	4	0.542021	0.0993513
acute bcell 4	acute	bcell	ZYX	4	0.541833	0.0478985
acute bcell 4	acute	bcell	PLEKHJ1	4	0.541718	0.0505679
acute bcell 4	acute	bcell	TMC6	4	0.541689	0.0511791
acute bcell 4	acute	bcell	RSL24D1	4	0.541434	0.0638981
acute bcell 4	acute	bcell	FAM102A	4	0.541409	0.0476105
acute bcell 4	acute	bcell	MRPL41	4	0.541329	0.0485041
acute bcell 4	acute	bcell	PPDPF	4	0.54126	0.0913924
acute bcell 4	acute	bcell	SLC25A39	4	0.541228	0.0463692
acute bcell 4	acute	bcell	HIPK2	4	0.541198	0.0523915
acute bcell 4	acute	bcell	S100A11	4	0.541107	0.0509331
acute bcell 4	acute	bcell	MEAF6	4	0.541085	0.0498874
acute bcell 4	acute	bcell	TMBIM1	4	0.541057	0.0452035
acute bcell 4	acute	bcell	OST4	4	0.541014	0.0802636
acute bcell 4	acute	bcell	DCTPP1	4	0.540988	0.0458198
acute bcell 4	acute	bcell	ATF4	4	0.540831	0.047755
acute bcell 4	acute	bcell	EIF3L	4	0.540809	0.0713083
acute bcell 4	acute	bcell	ENO1	4	0.540785	0.0576001
acute bcell 4	acute	bcell	DHRS7	4	0.54077	0.0471239
acute bcell 4	acute	bcell	CNN2	4	0.540762	0.0686829
acute bcell 4	acute	bcell	SUMO1	4	0.540753	0.0548517
acute bcell 4	acute	bcell	MIIP	4	0.540668	0.0443002
acute bcell 4	acute	bcell	GPI	4	0.540635	0.0460184
acute bcell 4	acute	bcell	LRRFIP1	4	0.540621	0.0529742
acute bcell 4	acute	bcell	RIPOR2	4	0.540351	0.0610495
acute bcell 4	acute	bcell	UQCRFS1	4	0.54025	0.0560915
acute bcell 4	acute	bcell	COX6B1	4	0.54004	0.0775693
acute bcell 4	acute	bcell	TES	4	0.540031	0.0461909
acute bcell 4	acute	bcell	CSTB	4	0.539867	0.0510063
acute bcell 4	acute	bcell	SYTL1	4	0.539758	0.0487292
acute bcell 4	acute	bcell	ANXA11	4	0.539754	0.0530821
acute bcell 4	acute	bcell	EIF3F	4	0.539693	0.0787898
acute bcell 4	acute	bcell	HNRNPF	4	0.539556	0.0507899
acute bcell 4	acute	bcell	ZNF821	4	0.539504	0.0423956
acute bcell 4	acute	bcell	ZBTB20	4	0.539494	0.0424965
acute bcell 4	acute	bcell	DDT	4	0.53948	0.052852
acute bcell 4	acute	bcell	G3BP2	4	0.539475	0.0500715
acute bcell 4	acute	bcell	ARF6	4	0.539345	0.051851
acute bcell 4	acute	bcell	SS18L2	4	0.539182	0.0453854
acute bcell 4	acute	bcell	BUB3	4	0.539178	0.0449794
acute bcell 4	acute	bcell	RAB11A	4	0.53912	0.0458454
acute bcell 4	acute	bcell	VPS28	4	0.539106	0.0536196
acute bcell 4	acute	bcell	NXT1	4	0.539089	0.0460321
acute bcell 4	acute	bcell	SUMO2	4	0.539062	0.082065
acute bcell 4	acute	bcell	ELOB	4	0.538952	0.0713159
acute bcell 4	acute	bcell	COBLL1	4	0.538941	0.0452025
acute bcell 4	acute	bcell	ARL14EP	4	0.538863	0.0431377
acute bcell 4	acute	bcell	NFKB2	4	0.538848	0.0430168
acute bcell 4	acute	bcell	ATP5IF1	4	0.538711	0.0609041
acute bcell 4	acute	bcell	PFDN4	4	0.538701	0.0434142
acute bcell 4	acute	bcell	SAP18	4	0.538492	0.0670742
acute bcell 4	acute	bcell	KRAS	4	0.538423	0.0449869
acute bcell 4	acute	bcell	BASP1	4	0.538419	0.0453954
acute bcell 4	acute	bcell	NCOA7	4	0.538364	0.0452085
acute bcell 4	acute	bcell	DEK	4	0.538282	0.0455042
acute bcell 4	acute	bcell	FAS	4	0.538165	0.0456309
acute bcell 4	acute	bcell	PPP1CA	4	0.538052	0.0649183
acute bcell 4	acute	bcell	TOMM22	4	0.538025	0.0488672
acute bcell 4	acute	bcell	ELOF1	4	0.53798	0.0433793
acute bcell 4	acute	bcell	ACTR3	4	0.537971	0.0554331
acute bcell 4	acute	bcell	TOMM20	4	0.537876	0.0576679
acute bcell 4	acute	bcell	UBE2G1	4	0.537795	0.0426967
acute bcell 4	acute	bcell	ZNF581	4	0.537755	0.0416585
acute bcell 4	acute	bcell	RPL36AL	4	0.537751	0.0865836
acute bcell 4	acute	bcell	GLRX	4	0.537648	0.0443169
acute bcell 4	acute	bcell	BIN1	4	0.537586	0.0480991
acute bcell 4	acute	bcell	UBE2D3	4	0.537558	0.0666759
acute bcell 4	acute	bcell	PDCD6IP	4	0.537465	0.0425924
acute bcell 4	acute	bcell	NDUFAF4	4	0.537315	0.0426474
acute bcell 4	acute	bcell	IRF5	4	0.537164	0.0414181
acute bcell 4	acute	bcell	SMDT1	4	0.53715	0.0687544
acute bcell 4	acute	bcell	TRMT112	4	0.536966	0.0570491
acute bcell 4	acute	bcell	PRKCB	4	0.536761	0.0472601
acute bcell 4	acute	bcell	ARPC3	4	0.536729	0.0824809
acute bcell 4	acute	bcell	FLOT1	4	0.536728	0.0409792
acute bcell 4	acute	bcell	TBC1D10C	4	0.536714	0.0512483
acute bcell 4	acute	bcell	PSIP1	4	0.536712	0.042356
acute bcell 4	acute	bcell	MBD4	4	0.536593	0.0452042
acute bcell 4	acute	bcell	UBL5	4	0.536585	0.0628454
acute bcell 4	acute	bcell	SRSF7	4	0.53658	0.0599877
acute bcell 4	acute	bcell	PSMB3	4	0.53658	0.0449639
acute bcell 4	acute	bcell	MTMR14	4	0.536549	0.0389195
acute bcell 4	acute	bcell	IGHE	4	0.536481	0.0876194
acute bcell 4	acute	bcell	HSPE1	4	0.536439	0.0422006
acute bcell 4	acute	bcell	ABI1	4	0.536432	0.0402615
acute bcell 4	acute	bcell	VDAC2	4	0.536372	0.0451439
acute bcell 4	acute	bcell	SEC11A	4	0.536348	0.0446039
acute bcell 4	acute	bcell	MRPL34	4	0.536309	0.0401258
acute bcell 4	acute	bcell	BBC3	4	0.536241	0.0457503
acute bcell 4	acute	bcell	SNRPF	4	0.536239	0.0438577
acute bcell 4	acute	bcell	C19orf53	4	0.53623	0.0535778
acute bcell 4	acute	bcell	PPP1R14A	4	0.536129	0.046864
acute bcell 4	acute	bcell	SRI	4	0.53585	0.0418511
acute bcell 4	acute	bcell	CXXC5	4	0.535823	0.0441961
acute bcell 4	acute	bcell	RWDD1	4	0.535816	0.0439374
acute bcell 4	acute	bcell	RAB5IF	4	0.535804	0.0397059
acute bcell 4	acute	bcell	PNPLA2	4	0.535787	0.0436418
acute bcell 4	acute	bcell	SPCS1	4	0.535517	0.0557889
acute bcell 4	acute	bcell	TLR10	4	0.535477	0.0405164
acute bcell 4	acute	bcell	PSMA5	4	0.535299	0.0379238
acute bcell 4	acute	bcell	AUP1	4	0.535285	0.045407
acute bcell 4	acute	bcell	RPL6	4	0.53514	0.0708794
acute bcell 4	acute	bcell	SCAMP2	4	0.535066	0.0392748
acute bcell 4	acute	bcell	PYURF	4	0.535017	0.040216
acute bcell 4	acute	bcell	NAPSA	4	0.534998	0.0373391
acute bcell 4	acute	bcell	IGKC	4	0.534973	0.103982
acute bcell 4	acute	bcell	PMVK	4	0.534952	0.0403741
acute bcell 4	acute	bcell	FXYD1	4	0.534885	0.0474142
acute bcell 4	acute	bcell	RPL31	4	0.534847	0.0783335
acute bcell 4	acute	bcell	UQCRC2	4	0.534693	0.0379814
acute bcell 4	acute	bcell	ARL2BP	4	0.534647	0.0372206
acute bcell 4	acute	bcell	NDUFB11	4	0.534631	0.0588596
acute bcell 4	acute	bcell	NR1H2	4	0.534566	0.0394854
acute bcell 4	acute	bcell	AP3S1	4	0.534523	0.0393495
acute bcell 4	acute	bcell	NUDT4	4	0.534512	0.0398669
acute bcell 4	acute	bcell	C19orf24	4	0.53445	0.0396972
acute bcell 4	acute	bcell	GHITM	4	0.534416	0.0411845
acute bcell 4	acute	bcell	VDAC1	4	0.534412	0.0380245
acute bcell 4	acute	bcell	TWF2	4	0.534352	0.0378024
acute bcell 4	acute	bcell	EIF2S2	4	0.534342	0.0406753
acute bcell 4	acute	bcell	CCDC167	4	0.534339	0.0432866
acute bcell 4	acute	bcell	NDUFB4	4	0.534313	0.0460571
acute bcell 4	acute	bcell	GTF3A	4	0.534296	0.0514615
acute bcell 4	acute	bcell	VCP	4	0.534281	0.040668
acute bcell 4	acute	bcell	U2AF1L4	4	0.534276	0.0386811
acute bcell 4	acute	bcell	NDUFB2	4	0.534269	0.0492021
acute bcell 4	acute	bcell	COX7C	4	0.534238	0.0750937
acute bcell 4	acute	bcell	ADGRE5	4	0.534237	0.0391794
acute bcell 4	acute	bcell	THEMIS2	4	0.534007	0.0403503
acute bcell 4	acute	bcell	FDFT1	4	0.53399	0.0426382
acute bcell 4	acute	bcell	LGALS3	4	0.533947	0.0434474
acute bcell 4	acute	bcell	LSM10	4	0.533861	0.0405542
acute bcell 4	acute	bcell	UPF3A	4	0.533805	0.0376256
acute bcell 4	acute	bcell	RARRES3	4	0.533785	0.0371308
acute bcell 4	acute	bcell	NECAP2	4	0.533782	0.0364464
acute bcell 4	acute	bcell	EVI2B	4	0.533652	0.0395443
acute bcell 4	acute	bcell	SMIM26	4	0.533525	0.0417793
acute bcell 4	acute	bcell	SSBP4	4	0.533413	0.0365928
acute bcell 4	acute	bcell	EBI3	4	0.533312	0.0415906
acute bcell 4	acute	bcell	NDUFAB1	4	0.533202	0.0341285
acute bcell 4	acute	bcell	AIP	4	0.533119	0.0377644
acute bcell 4	acute	bcell	C16orf54	4	0.532969	0.0370287
acute bcell 4	acute	bcell	EIF4B	4	0.532895	0.0475035
acute bcell 4	acute	bcell	WDR1	4	0.532726	0.0355622
acute bcell 4	acute	bcell	GEMIN7	4	0.532618	0.0380003
acute bcell 4	acute	bcell	HLA-E	4	0.53258	0.0722019
acute bcell 4	acute	bcell	SLC3A2	4	0.532527	0.0396119
acute bcell 4	acute	bcell	CCT3	4	0.53251	0.0369091
acute bcell 4	acute	bcell	MRPS15	4	0.532484	0.0344914
acute bcell 4	acute	bcell	SF3B6	4	0.532479	0.04117
acute bcell 4	acute	bcell	LMO4	4	0.532471	0.0385712
acute bcell 4	acute	bcell	GTF3C6	4	0.532449	0.0354592
acute bcell 4	acute	bcell	ITGAM	4	0.532398	0.0363495
acute bcell 4	acute	bcell	PPP3CC	4	0.532364	0.0391544
acute bcell 4	acute	bcell	PGD	4	0.532333	0.0353689
acute bcell 4	acute	bcell	ARGLU1	4	0.532209	0.0515744
acute bcell 4	acute	bcell	CR1	4	0.532182	0.034455
acute bcell 4	acute	bcell	SUMO3	4	0.532181	0.0368921
acute bcell 4	acute	bcell	RSRC2	4	0.532154	0.0372302
acute bcell 4	acute	bcell	AC087500.1	4	0.532124	0.0374737
acute bcell 4	acute	bcell	NDUFAF3	4	0.532119	0.0364842
acute bcell 4	acute	bcell	RTRAF	4	0.532112	0.0427608
acute bcell 4	acute	bcell	LYPLA2	4	0.532093	0.0354268
acute bcell 4	acute	bcell	NT5DC1	4	0.532077	0.034223
acute bcell 4	acute	bcell	ETFA	4	0.532047	0.0343184
acute bcell 4	acute	bcell	THEM4	4	0.532024	0.0357141
acute bcell 4	acute	bcell	ATF5	4	0.53195	0.0513613
acute bcell 4	acute	bcell	VDAC3	4	0.531885	0.0348369
acute bcell 4	acute	bcell	RHBDF2	4	0.531751	0.032988
acute bcell 4	acute	bcell	CYCS	4	0.531742	0.043586
acute bcell 4	acute	bcell	UBXN11	4	0.531726	0.03854
acute bcell 4	acute	bcell	AURKAIP1	4	0.531713	0.0352029
acute bcell 4	acute	bcell	ATP5MPL	4	0.531662	0.0429958
acute bcell 4	acute	bcell	CDC42EP3	4	0.531555	0.0357581
acute bcell 4	acute	bcell	CEBPG	4	0.531542	0.0357184
acute bcell 4	acute	bcell	NDUFA3	4	0.531476	0.043649
acute bcell 4	acute	bcell	CLASRP	4	0.531437	0.0321131
acute bcell 4	acute	bcell	RPL37	4	0.531425	0.0660231
acute bcell 4	acute	bcell	HCST	4	0.531415	0.0405478
acute bcell 4	acute	bcell	NDUFB7	4	0.531399	0.036689
acute bcell 4	acute	bcell	SPIB	4	0.531391	0.0321103
acute bcell 4	acute	bcell	GGNBP2	4	0.531345	0.0365613
acute bcell 4	acute	bcell	TFEB	4	0.531257	0.0326163
acute bcell 4	acute	bcell	NAA50	4	0.53123	0.0358795
acute bcell 4	acute	bcell	IER5	4	0.531224	0.0347078
acute bcell 4	acute	bcell	MGST3	4	0.531185	0.0349141
acute bcell 4	acute	bcell	STK38	4	0.531138	0.0331358
acute bcell 4	acute	bcell	MRPL20	4	0.530969	0.0351508
acute bcell 4	acute	bcell	COPE	4	0.530956	0.0363443
acute bcell 4	acute	bcell	NDUFB5	4	0.530932	0.0349615
acute bcell 4	acute	bcell	TRIR	4	0.530902	0.0574892
acute bcell 4	acute	bcell	SHKBP1	4	0.530847	0.0333373
acute bcell 4	acute	bcell	ARHGAP25	4	0.530804	0.03233
acute bcell 4	acute	bcell	RELB	4	0.530792	0.0320407
acute bcell 4	acute	bcell	COX7A2	4	0.530721	0.0597416
acute bcell 4	acute	bcell	IMPDH1	4	0.530635	0.0334952
acute bcell 4	acute	bcell	ATP6V0B	4	0.530611	0.0379469
acute bcell 4	acute	bcell	ATP1A1	4	0.530608	0.0342979
acute bcell 4	acute	bcell	CYSLTR1	4	0.530547	0.0326775
acute bcell 4	acute	bcell	FBL	4	0.530489	0.0350378
acute bcell 4	acute	bcell	SNX17	4	0.530449	0.0340692
acute bcell 4	acute	bcell	COPS9	4	0.530448	0.0333999
acute bcell 4	acute	bcell	PPIG	4	0.530432	0.039427
acute bcell 4	acute	bcell	SBDS	4	0.530395	0.0378501
acute bcell 4	acute	bcell	ATP5ME	4	0.530389	0.0423119
acute bcell 4	acute	bcell	PSMD7	4	0.530363	0.0338332
acute bcell 4	acute	bcell	HMGB2	4	0.530296	0.0297457
acute bcell 4	acute	bcell	MORF4L1	4	0.530294	0.0483391
acute bcell 4	acute	bcell	PEA15	4	0.530265	0.0339731
acute bcell 4	acute	bcell	OPTN	4	0.530262	0.033319
acute bcell 4	acute	bcell	PSMB6	4	0.53026	0.0348125
acute bcell 4	acute	bcell	SARS	4	0.530214	0.0336659
acute bcell 4	acute	bcell	CD58	4	0.530196	0.034955
acute bcell 4	acute	bcell	SF3B5	4	0.530189	0.0408466
acute bcell 4	acute	bcell	TNIP2	4	0.53015	0.0317924
acute bcell 4	acute	bcell	TERF2IP	4	0.53012	0.0327861
acute bcell 4	acute	bcell	CSRP1	4	0.530052	0.0339497
acute bcell 4	acute	bcell	NDUFB1	4	0.530008	0.0339935
acute bcell 4	acute	bcell	MAPK1IP1L	4	0.529984	0.0383015
acute bcell 4	acute	bcell	CCNG1	4	0.52995	0.0328186
acute bcell 4	acute	bcell	EIF2S3	4	0.529949	0.0423635
acute bcell 4	acute	bcell	TUFM	4	0.529944	0.0354808
acute bcell 4	acute	bcell	CCDC107	4	0.52992	0.0318307
acute bcell 4	acute	bcell	KHDRBS1	4	0.52986	0.0363931
acute bcell 4	acute	bcell	AL355076.2	4	0.52983	0.0331846
acute bcell 4	acute	bcell	SRRM1	4	0.529824	0.0475606
acute bcell 4	acute	bcell	TMEM14C	4	0.529801	0.0312629
acute bcell 4	acute	bcell	EIF3A	4	0.529758	0.0331263
acute bcell 4	acute	bcell	SNRPC	4	0.529739	0.0326539
acute bcell 4	acute	bcell	LPXN	4	0.529736	0.0338797
acute bcell 4	acute	bcell	NDUFA1	4	0.529721	0.0497185
acute bcell 4	acute	bcell	MRPS21	4	0.529611	0.0408931
acute bcell 4	acute	bcell	AC004687.1	4	0.529534	0.0330648
acute bcell 4	acute	bcell	NDUFS8	4	0.529533	0.0319162
acute bcell 4	acute	bcell	RGS14	4	0.529468	0.0321754
acute bcell 4	acute	bcell	FRG1	4	0.529407	0.0316457
acute bcell 4	acute	bcell	NDUFB3	4	0.529313	0.0297417
acute bcell 4	acute	bcell	HSP90B1	4	0.529312	0.0159905
acute bcell 4	acute	bcell	PEBP1	4	0.529268	0.0438028
acute bcell 4	acute	bcell	TICAM1	4	0.529244	0.0322776
acute bcell 4	acute	bcell	ERH	4	0.529231	0.0415746
acute bcell 4	acute	bcell	HADHA	4	0.529188	0.0319359
acute bcell 4	acute	bcell	IL27RA	4	0.529167	0.0315705
acute bcell 4	acute	bcell	MOB3A	4	0.529138	0.0300557
acute bcell 4	acute	bcell	KRTCAP2	4	0.529028	0.044459
acute bcell 4	acute	bcell	CNPPD1	4	0.529017	0.0305447
acute bcell 4	acute	bcell	TBXAS1	4	0.529011	0.0358374
acute bcell 4	acute	bcell	ELOVL1	4	0.529011	0.0308089
acute bcell 4	acute	bcell	TAPBP	4	0.52896	0.0418309
acute bcell 4	acute	bcell	IGHG4	4	0.528922	0.0382276
acute bcell 4	acute	bcell	UQCRC1	4	0.528876	0.0290323
acute bcell 4	acute	bcell	NOP58	4	0.528857	0.0318383
acute bcell 4	acute	bcell	NDUFB9	4	0.528816	0.0403115
acute bcell 4	acute	bcell	PSMC5	4	0.528686	0.0321344
acute bcell 4	acute	bcell	MCUB	4	0.52867	0.0319628
acute bcell 4	acute	bcell	NDUFS6	4	0.528646	0.0290567
acute bcell 4	acute	bcell	LSM6	4	0.528632	0.0303401
acute bcell 4	acute	bcell	GNB2	4	0.528611	0.031116
acute bcell 4	acute	bcell	RABGGTB	4	0.528574	0.0313279
acute bcell 4	acute	bcell	PRDM4	4	0.528566	0.0300344
acute bcell 4	acute	bcell	TOX	4	0.528511	0.0340308
acute bcell 4	acute	bcell	RNASEK	4	0.528479	0.0301788
acute bcell 4	acute	bcell	CCT7	4	0.52847	0.0305678
acute bcell 4	acute	bcell	HMGN3	4	0.528469	0.0348485
acute bcell 4	acute	bcell	BFAR	4	0.528467	0.0298896
acute bcell 4	acute	bcell	PAG1	4	0.528434	0.0325077
acute bcell 4	acute	bcell	RPL17	4	0.528419	0.0607209
acute bcell 4	acute	bcell	AC009133.3	4	0.528407	0.0325091
acute bcell 4	acute	bcell	RPL23	4	0.528363	0.0632911
acute bcell 4	acute	bcell	PLSCR3	4	0.528312	0.0312731
acute bcell 4	acute	bcell	ARL6IP4	4	0.528304	0.0448728
acute bcell 4	acute	bcell	PPP2R1A	4	0.528213	0.0315003
acute bcell 4	acute	bcell	DEGS1	4	0.528208	0.0282975
acute bcell 4	acute	bcell	YTHDF2	4	0.528189	0.0292292
acute bcell 4	acute	bcell	CCDC12	4	0.528163	0.0293257
acute bcell 4	acute	bcell	PPP2CA	4	0.528127	0.0294005
acute bcell 4	acute	bcell	HCFC1R1	4	0.528053	0.0315986
acute bcell 4	acute	bcell	MINOS1	4	0.527993	0.0306766
acute bcell 4	acute	bcell	CYB5R3	4	0.527957	0.0285793
acute bcell 4	acute	bcell	RPS23	4	0.527944	0.0700643
acute bcell 4	acute	bcell	SNHG15	4	0.527932	0.0292032
acute bcell 4	acute	bcell	RPL22	4	0.527923	0.0626712
acute bcell 4	acute	bcell	ZNF296	4	0.527871	0.0311178
acute bcell 4	acute	bcell	FOLR2	4	0.527844	0.0326697
acute bcell 4	acute	bcell	TMEM256	4	0.527838	0.0306711
acute bcell 4	acute	bcell	OVCA2	4	0.527813	0.0291491
acute bcell 4	acute	bcell	GNAI3	4	0.527772	0.0295709
acute bcell 4	acute	bcell	ELOA	4	0.527764	0.0293829
acute bcell 4	acute	bcell	TEX264	4	0.527748	0.0292358
acute bcell 4	acute	bcell	FAM219B	4	0.527747	0.0290251
acute bcell 4	acute	bcell	EMB	4	0.527712	0.0275603
acute bcell 4	acute	bcell	OSBPL10	4	0.527648	0.0291978
acute bcell 4	acute	bcell	LAMTOR2	4	0.527646	0.0286292
acute bcell 4	acute	bcell	HSF1	4	0.527589	0.0277081
acute bcell 4	acute	bcell	NOL7	4	0.527538	0.0320993
acute bcell 4	acute	bcell	CCT6A	4	0.527511	0.0282897
acute bcell 4	acute	bcell	UBE2L3	4	0.52751	0.0294949
acute bcell 4	acute	bcell	CYSTM1	4	0.527437	0.0315097
acute bcell 4	acute	bcell	ZC2HC1A	4	0.527426	0.0302145
acute bcell 4	acute	bcell	SMAP2	4	0.527417	0.0318482
acute bcell 4	acute	bcell	ZFP36	4	0.527402	0.0546001
acute bcell 4	acute	bcell	MOB1A	4	0.52738	0.0314505
acute bcell 4	acute	bcell	PARK7	4	0.52729	0.0377885
acute bcell 4	acute	bcell	KAT2A	4	0.527262	0.028543
acute bcell 4	acute	bcell	SNRPA	4	0.527256	0.0321417
acute bcell 4	acute	bcell	EPRS	4	0.527219	0.0292754
acute bcell 4	acute	bcell	MTERF4	4	0.527146	0.0294049
acute bcell 4	acute	bcell	RPL7A	4	0.527131	0.057898
acute bcell 4	acute	bcell	ATP5MC2	4	0.527098	0.0663266
acute bcell 4	acute	bcell	DDIT3	4	0.527085	0.0279087
acute bcell 4	acute	bcell	FAM117A	4	0.527044	0.0281858
acute bcell 4	acute	bcell	RASSF6	4	0.527038	0.0353127
acute bcell 4	acute	bcell	MYH9	4	0.526992	0.0340199
acute bcell 4	acute	bcell	ATP5F1C	4	0.526991	0.0294714
acute bcell 4	acute	bcell	DOK3	4	0.526964	0.0322719
acute bcell 4	acute	bcell	DNAJA2	4	0.526946	0.0278561
acute bcell 4	acute	bcell	COX7A2L	4	0.526837	0.0317946
acute bcell 4	acute	bcell	RGS10	4	0.526834	0.0291342
acute bcell 4	acute	bcell	TLE3	4	0.526831	0.0316931
acute bcell 4	acute	bcell	PRR7	4	0.52678	0.0272805
acute bcell 4	acute	bcell	PRPF6	4	0.526754	0.0282822
acute bcell 4	acute	bcell	EIF3G	4	0.526739	0.0463289
acute bcell 4	acute	bcell	PPP2R5C	4	0.526727	0.0312167
acute bcell 4	acute	bcell	SLC2A6	4	0.526716	0.0285348
acute bcell 4	acute	bcell	NDUFS7	4	0.526713	0.0298609
acute bcell 4	acute	bcell	MRPS36	4	0.526691	0.0279426
acute bcell 4	acute	bcell	KIF5B	4	0.52669	0.0275858
acute bcell 4	acute	bcell	COL4A4	4	0.526674	0.031031
acute bcell 4	acute	bcell	DRAM2	4	0.52666	0.027438
acute bcell 4	acute	bcell	SNX11	4	0.526605	0.0287243
acute bcell 4	acute	bcell	TCF7	4	0.526588	0.031592
acute bcell 4	acute	bcell	PPM1G	4	0.526577	0.0273184
acute bcell 4	acute	bcell	MIDN	4	0.526546	0.0305909
acute bcell 4	acute	bcell	ELOC	4	0.526536	0.0269381
acute bcell 4	acute	bcell	SNRPD1	4	0.526525	0.0283479
acute bcell 4	acute	bcell	RNF181	4	0.52639	0.0271155
acute bcell 4	acute	bcell	CAMTA1	4	0.526364	0.0276842
acute bcell 4	acute	bcell	SSNA1	4	0.526188	0.0279003
acute bcell 4	acute	bcell	EPB41	4	0.526177	0.0248243
acute bcell 4	acute	bcell	SPSB3	4	0.526174	0.0264216
acute bcell 4	acute	bcell	PHF1	4	0.526173	0.0262054
acute bcell 4	acute	bcell	CDC42SE2	4	0.526116	0.0266277
acute bcell 4	acute	bcell	FTL	4	0.526042	0.0520279
acute bcell 4	acute	bcell	EIF3I	4	0.526036	0.0270409
acute bcell 4	acute	bcell	PRR13	4	0.526031	0.0531637
acute bcell 4	acute	bcell	ATP5F1D	4	0.525994	0.029625
acute bcell 4	acute	bcell	CDK14	4	0.525984	0.0278407
acute bcell 4	acute	bcell	AL138963.3	4	0.525972	0.0440361
acute bcell 4	acute	bcell	TMEM14A	4	0.525929	0.0296586
acute bcell 4	acute	bcell	APBB1IP	4	0.525878	0.0257776
acute bcell 4	acute	bcell	MDH1	4	0.525871	0.025855
acute bcell 4	acute	bcell	NOP10	4	0.525831	0.0277564
acute bcell 4	acute	bcell	RNGTT	4	0.52577	0.0336889
acute bcell 4	acute	bcell	METTL26	4	0.525757	0.0271443
acute bcell 4	acute	bcell	FBXW5	4	0.525752	0.0265552
acute bcell 4	acute	bcell	PLIN3	4	0.525716	0.0281209
acute bcell 4	acute	bcell	UQCRQ	4	0.525709	0.027716
acute bcell 4	acute	bcell	IFI27L2	4	0.52564	0.0259691
acute bcell 4	acute	bcell	MED10	4	0.525637	0.0320491
acute bcell 4	acute	bcell	CDKN2D	4	0.525622	0.0260682
acute bcell 4	acute	bcell	SMARCC1	4	0.525619	0.025987
acute bcell 4	acute	bcell	TNIP1	4	0.52558	0.0259814
acute bcell 4	acute	bcell	PPA2	4	0.525525	0.0269933
acute bcell 4	acute	bcell	DNAJC19	4	0.525511	0.0256319
acute bcell 4	acute	bcell	LYPLA1	4	0.52551	0.025642
acute bcell 4	acute	bcell	THOC7	4	0.5255	0.0258466
acute bcell 4	acute	bcell	SCPEP1	4	0.525433	0.0241921
acute bcell 4	acute	bcell	GRPEL1	4	0.525414	0.0275735
acute bcell 4	acute	bcell	LITAF	4	0.525391	0.0235444
acute bcell 4	acute	bcell	HSP90AB1	4	0.52536	0.063998
acute bcell 4	acute	bcell	MZT2B	4	0.525345	0.0263474
acute bcell 4	acute	bcell	SMS	4	0.525284	0.0256021
acute bcell 4	acute	bcell	CMTM7	4	0.525275	0.0253558
acute bcell 4	acute	bcell	NIT2	4	0.525243	0.0275873
acute bcell 4	acute	bcell	SNED1	4	0.525231	0.0279073
acute bcell 4	acute	bcell	PTPN1	4	0.525216	0.0261141
acute bcell 4	acute	bcell	CAPZA1	4	0.525202	0.0260829
acute bcell 4	acute	bcell	SLC9A3R1	4	0.525184	0.0252882
acute bcell 4	acute	bcell	PGAM1	4	0.525155	0.027612
acute bcell 4	acute	bcell	PARP3	4	0.525148	0.026261
acute bcell 4	acute	bcell	PIGC	4	0.525109	0.0243206
acute bcell 4	acute	bcell	DNAJC15	4	0.525075	0.0276586
acute bcell 4	acute	bcell	IDH3G	4	0.524999	0.0253755
acute bcell 4	acute	bcell	MKNK2	4	0.524972	0.0261778
acute bcell 4	acute	bcell	HCLS1	4	0.524951	0.0417809
acute bcell 4	acute	bcell	EIF3E	4	0.524949	0.051509
acute bcell 4	acute	bcell	DHPS	4	0.524946	0.0258339
acute bcell 4	acute	bcell	NDUFA2	4	0.524934	0.0261891
acute bcell 4	acute	bcell	ATP5PD	4	0.524915	0.0279109
acute bcell 4	acute	bcell	AFTPH	4	0.524912	0.0264138
acute bcell 4	acute	bcell	COX8A	4	0.524883	0.0387349
acute bcell 4	acute	bcell	SDHC	4	0.524883	0.0243814
acute bcell 4	acute	bcell	CHAD	4	0.524814	0.03156
acute bcell 4	acute	bcell	GABARAP	4	0.524801	0.0560035
acute bcell 4	acute	bcell	RTN4	4	0.524787	0.0237013
acute bcell 4	acute	bcell	PPIB	4	0.524755	0.0295857
acute bcell 4	acute	bcell	ZBTB7A	4	0.524738	0.0261864
acute bcell 4	acute	bcell	PIM2	4	0.524732	0.0286561
acute bcell 4	acute	bcell	RAPGEF1	4	0.524717	0.0276362
acute bcell 4	acute	bcell	HIKESHI	4	0.52471	0.025803
acute bcell 4	acute	bcell	RPS10	4	0.524674	0.029827
acute bcell 4	acute	bcell	MARC2	4	0.524673	0.0283274
acute bcell 4	acute	bcell	SERPINB1	4	0.524635	0.0227652
acute bcell 4	acute	bcell	PAPSS1	4	0.524576	0.0280724
acute bcell 4	acute	bcell	ANP32E	4	0.524562	0.0253308
acute bcell 4	acute	bcell	PUF60	4	0.524479	0.0236272
acute bcell 4	acute	bcell	ZBTB32	4	0.524473	0.0301214
acute bcell 4	acute	bcell	RELA	4	0.524471	0.0245534
acute bcell 4	acute	bcell	RASSF7	4	0.524468	0.0249759
acute bcell 4	acute	bcell	GOLPH3	4	0.524452	0.0253154
acute bcell 4	acute	bcell	INO80E	4	0.524435	0.0234647
acute bcell 4	acute	bcell	CAMLG	4	0.5244	0.0240755
acute bcell 4	acute	bcell	COL4A3	4	0.524397	0.0275788
acute bcell 4	acute	bcell	NLRC5	4	0.524384	0.0269085
acute bcell 4	acute	bcell	DPY30	4	0.524379	0.02454
acute bcell 4	acute	bcell	POLR2I	4	0.524374	0.0237261
acute bcell 4	acute	bcell	CAP1	4	0.524355	0.0308023
acute bcell 4	acute	bcell	GLRX3	4	0.524317	0.0248467
acute bcell 4	acute	bcell	ICAM3	4	0.524317	0.0316037
acute bcell 4	acute	bcell	EIF3H	4	0.524292	0.0469636
acute bcell 4	acute	bcell	OTUB1	4	0.524282	0.0262401
acute bcell 4	acute	bcell	SDHB	4	0.524265	0.0246105
acute bcell 4	acute	bcell	TMUB1	4	0.52426	0.0243441
acute bcell 4	acute	bcell	EMD	4	0.524241	0.024925
acute bcell 4	acute	bcell	PLIN2	4	0.524229	0.0261528
acute bcell 4	acute	bcell	RUNX3	4	0.524214	0.0269586
acute bcell 4	acute	bcell	OCIAD1	4	0.524196	0.0246626
acute bcell 4	acute	bcell	HINT2	4	0.524162	0.0245905
acute bcell 4	acute	bcell	RBBP7	4	0.524146	0.0237615
acute bcell 4	acute	bcell	NDUFA12	4	0.524135	0.0240322
acute bcell 4	acute	bcell	NUTF2	4	0.52412	0.0239752
acute bcell 4	acute	bcell	PSMD8	4	0.524094	0.0238187
acute bcell 4	acute	bcell	LCP2	4	0.524037	0.0272146
acute bcell 4	acute	bcell	ADAM8	4	0.524012	0.0249419
acute bcell 4	acute	bcell	CNIH1	4	0.52399	0.0251422
acute bcell 4	acute	bcell	RPA2	4	0.523971	0.0236231
acute bcell 4	acute	bcell	LIME1	4	0.523904	0.0289309
acute bcell 4	acute	bcell	METTL5	4	0.523837	0.0226673
acute bcell 4	acute	bcell	BEX2	4	0.523808	0.0230682
acute bcell 4	acute	bcell	HMOX2	4	0.523772	0.0250312
acute bcell 4	acute	bcell	DUSP22	4	0.523769	0.022692
acute bcell 4	acute	bcell	DNAJC9	4	0.523722	0.0239937
acute bcell 4	acute	bcell	BUD31	4	0.523709	0.0250386
acute bcell 4	acute	bcell	HMGN4	4	0.523694	0.0237945
acute bcell 4	acute	bcell	ARRB2	4	0.52367	0.0224956
acute bcell 4	acute	bcell	PFDN2	4	0.523657	0.0243583
acute bcell 4	acute	bcell	ST13	4	0.523653	0.0358603
acute bcell 4	acute	bcell	PAFAH1B3	4	0.523568	0.0266759
acute bcell 4	acute	bcell	IDS	4	0.523567	0.0218154
acute bcell 4	acute	bcell	WBP2	4	0.523538	0.0233402
acute bcell 4	acute	bcell	MTIF3	4	0.523527	0.0246468
acute bcell 4	acute	bcell	UBE2A	4	0.523518	0.0237605
acute bcell 4	acute	bcell	ANKRD13A	4	0.52351	0.0251614
acute bcell 4	acute	bcell	PSMD6	4	0.523499	0.0218982
acute bcell 4	acute	bcell	PCMT1	4	0.523493	0.0240472
acute bcell 4	acute	bcell	CD151	4	0.52349	0.0269849
acute bcell 4	acute	bcell	DLGAP4	4	0.523455	0.0240334
acute bcell 4	acute	bcell	MKRN1	4	0.523454	0.0216039
acute bcell 4	acute	bcell	PHTF2	4	0.523414	0.0218319
acute bcell 4	acute	bcell	EPN1	4	0.523372	0.0230912
acute bcell 4	acute	bcell	ZC3H12A	4	0.523369	0.0250596
acute bcell 4	acute	bcell	SPAG7	4	0.52336	0.0243512
acute bcell 4	acute	bcell	DALRD3	4	0.5233	0.0226724
acute bcell 4	acute	bcell	MRPL21	4	0.523291	0.0228641
acute bcell 4	acute	bcell	H2AFZ	4	0.523256	0.0214323
acute bcell 4	acute	bcell	SEL1L3	4	0.523236	0.0222568
acute bcell 4	acute	bcell	PQLC3	4	0.523231	0.0241374
acute bcell 4	acute	bcell	RANBP1	4	0.523217	0.0213646
acute bcell 4	acute	bcell	CYBC1	4	0.523198	0.0246952
acute bcell 4	acute	bcell	UFC1	4	0.523193	0.0270619
acute bcell 4	acute	bcell	MRPL55	4	0.523171	0.0242421
acute bcell 4	acute	bcell	BRIX1	4	0.523148	0.0213437
acute bcell 4	acute	bcell	PHAX	4	0.523145	0.0241035
acute bcell 4	acute	bcell	FAM162A	4	0.523119	0.0233963
acute bcell 4	acute	bcell	C12orf75	4	0.523088	0.0242426
acute bcell 4	acute	bcell	CCDC85B	4	0.523073	0.0246172
acute bcell 4	acute	bcell	RALY	4	0.522986	0.026381
acute bcell 4	acute	bcell	ETHE1	4	0.522973	0.0264541
acute bcell 4	acute	bcell	DOK7	4	0.52297	0.0261246
acute bcell 4	acute	bcell	PSMA3	4	0.522966	0.021893
acute bcell 4	acute	bcell	MLLT10	4	0.522949	0.0229355
acute bcell 4	acute	bcell	DAP3	4	0.522923	0.0224388
acute bcell 4	acute	bcell	MRPL43	4	0.522922	0.0223973
acute bcell 4	acute	bcell	PARM1	4	0.522907	0.0283576
acute bcell 4	acute	bcell	GLOD4	4	0.522888	0.0223734
acute bcell 4	acute	bcell	ASNA1	4	0.522885	0.0232336
acute bcell 4	acute	bcell	HSPA9	4	0.522882	0.0229345
acute bcell 4	acute	bcell	SUCLG1	4	0.522824	0.0227802
acute bcell 4	acute	bcell	BTNL9	4	0.522822	0.0259889
acute bcell 4	acute	bcell	SERPINB6	4	0.52279	0.0245921
acute bcell 4	acute	bcell	PIH1D1	4	0.522743	0.0226335
acute bcell 4	acute	bcell	CAPN12	4	0.522736	0.0238468
acute bcell 4	acute	bcell	PPP1CC	4	0.52273	0.0288222
acute bcell 4	acute	bcell	ZC3H15	4	0.522716	0.0258121
acute bcell 4	acute	bcell	SNX6	4	0.522648	0.02352
acute bcell 4	acute	bcell	SAMSN1	4	0.522641	0.027885
acute bcell 4	acute	bcell	FAM49A	4	0.52262	0.023771
acute bcell 4	acute	bcell	FAM204A	4	0.522592	0.021007
acute bcell 4	acute	bcell	RABGAP1L	4	0.522542	0.0205854
acute bcell 4	acute	bcell	UCKL1	4	0.522502	0.0230425
acute bcell 4	acute	bcell	TMEM147	4	0.522487	0.0209529
acute bcell 4	acute	bcell	EED	4	0.522471	0.0237041
acute bcell 4	acute	bcell	SREBF2	4	0.522466	0.0207756
acute bcell 4	acute	bcell	ATIC	4	0.522464	0.0218454
acute bcell 4	acute	bcell	ZNF511	4	0.522458	0.0231583
acute bcell 4	acute	bcell	C19orf66	4	0.522431	0.0198967
acute bcell 4	acute	bcell	CRBN	4	0.522414	0.0204707
acute bcell 4	acute	bcell	TMEM160	4	0.522411	0.021065
acute bcell 4	acute	bcell	LRP10	4	0.522388	0.0219229
acute bcell 4	acute	bcell	ZNF207	4	0.522357	0.0206406
acute bcell 4	acute	bcell	NDUFS3	4	0.522355	0.0224669
acute bcell 4	acute	bcell	HPCAL1	4	0.522349	0.021356
acute bcell 4	acute	bcell	PNKD	4	0.522346	0.0216829
acute bcell 4	acute	bcell	PLEKHB1	4	0.522329	0.0250653
acute bcell 4	acute	bcell	AP2S1	4	0.522322	0.021864
acute bcell 4	acute	bcell	PAXX	4	0.522316	0.0221634
acute bcell 4	acute	bcell	SHMT2	4	0.522296	0.0241319
acute bcell 4	acute	bcell	SNRPG	4	0.522286	0.0293813
acute bcell 4	acute	bcell	CCL5	4	0.522239	0.0195988
acute bcell 4	acute	bcell	LINC02384	4	0.522194	0.0264609
acute bcell 4	acute	bcell	PSMD4	4	0.522187	0.0217487
acute bcell 4	acute	bcell	RBMX	4	0.522166	0.0249391
acute bcell 4	acute	bcell	PABPC4	4	0.522158	0.0231042
acute bcell 4	acute	bcell	MIAT	4	0.52215	0.0256424
acute bcell 4	acute	bcell	GARS	4	0.522143	0.0234079
acute bcell 4	acute	bcell	DDX39A	4	0.522136	0.0193784
acute bcell 4	acute	bcell	ETFB	4	0.522131	0.0210617
acute bcell 4	acute	bcell	C16orf87	4	0.522115	0.0245654
acute bcell 4	acute	bcell	TAZ	4	0.522083	0.0198442
acute bcell 4	acute	bcell	MAP3K7CL	4	0.522018	0.0234192
acute bcell 4	acute	bcell	TOB2	4	0.521994	0.0234138
acute bcell 4	acute	bcell	IAH1	4	0.521983	0.0216443
acute bcell 4	acute	bcell	LTBP3	4	0.521947	0.023276
acute bcell 4	acute	bcell	EPHA4	4	0.521907	0.0236207
acute bcell 4	acute	bcell	MRPL24	4	0.521906	0.0228102
acute bcell 4	acute	bcell	EWSR1	4	0.521864	0.0232319
acute bcell 4	acute	bcell	PIKFYVE	4	0.521857	0.0195013
acute bcell 4	acute	bcell	GNG5	4	0.521825	0.0306861
acute bcell 4	acute	bcell	DCTD	4	0.52182	0.0227505
acute bcell 4	acute	bcell	DNAJC5B	4	0.521789	0.0277123
acute bcell 4	acute	bcell	MRPS35	4	0.521784	0.0193965
acute bcell 4	acute	bcell	DNAJA1	4	0.521782	0.0200019
acute bcell 4	acute	bcell	IFNG-AS1	4	0.521774	0.0231031
acute bcell 4	acute	bcell	EIF4H	4	0.521713	0.0217758
acute bcell 4	acute	bcell	PHB2	4	0.521702	0.0318113
acute bcell 4	acute	bcell	SEC61B	4	0.521693	0.0185385
acute bcell 4	acute	bcell	MAPKAPK5-AS1	4	0.521684	0.0207531
acute bcell 4	acute	bcell	EPS15	4	0.521672	0.021906
acute bcell 4	acute	bcell	ARHGAP45	4	0.521662	0.01911
acute bcell 4	acute	bcell	TMSB4X	4	0.521658	0.0535981
acute bcell 4	acute	bcell	PIM3	4	0.521651	0.0259986
acute bcell 4	acute	bcell	RPL26	4	0.52164	0.053857
acute bcell 4	acute	bcell	TMED5	4	0.521632	0.0217971
acute bcell 4	acute	bcell	CDK2AP2	4	0.521607	0.0213683
acute bcell 4	acute	bcell	SRPK2	4	0.521607	0.019464
acute bcell 4	acute	bcell	FXYD5	4	0.521606	0.0537955
acute bcell 4	acute	bcell	GNAI2	4	0.521576	0.0222163
acute bcell 4	acute	bcell	ANAPC11	4	0.521575	0.0208549
acute bcell 4	acute	bcell	ACAT1	4	0.52156	0.0244593
acute bcell 4	acute	bcell	DUSP2	4	0.521549	0.0288799
acute bcell 4	acute	bcell	GINM1	4	0.521542	0.0199018
acute bcell 4	acute	bcell	SCAMP3	4	0.521538	0.0205643
acute bcell 4	acute	bcell	MAP4	4	0.52153	0.0216068
acute bcell 4	acute	bcell	GCSAM	4	0.521498	0.0255072
acute bcell 4	acute	bcell	EBF1	4	0.521483	0.0187036
acute bcell 4	acute	bcell	PREX1	4	0.521477	0.0235966
acute bcell 4	acute	bcell	SELENOT	4	0.521369	0.0223083
acute bcell 4	acute	bcell	CMC2	4	0.521367	0.0225301
acute bcell 4	acute	bcell	LPAR2	4	0.521342	0.0232819
acute bcell 4	acute	bcell	CPTP	4	0.521341	0.0224945
acute bcell 4	acute	bcell	PPP1R11	4	0.521308	0.0202363
acute bcell 4	acute	bcell	SH3KBP1	4	0.521303	0.0222271
acute bcell 4	acute	bcell	AFMID	4	0.521269	0.0247145
acute bcell 4	acute	bcell	SH3BP1	4	0.52122	0.022347
acute bcell 4	acute	bcell	TFRC	4	0.521134	0.0235423
acute bcell 4	acute	bcell	CDC123	4	0.521124	0.0187454
acute bcell 4	acute	bcell	MIF4GD	4	0.521103	0.0205672
acute bcell 4	acute	bcell	MED16	4	0.521057	0.0221057
acute bcell 4	acute	bcell	SPTAN1	4	0.521013	0.0212447
acute bcell 4	acute	bcell	MAPK8IP3	4	0.52101	0.0189421
acute bcell 4	acute	bcell	ZBTB8OS	4	0.520973	0.0212282
acute bcell 4	acute	bcell	RALA	4	0.520919	0.0197896
acute bcell 4	acute	bcell	RNF4	4	0.520919	0.0192261
acute bcell 4	acute	bcell	HDAC1	4	0.520908	0.0198435
acute bcell 4	acute	bcell	PTP4A3	4	0.520899	0.0240156
acute bcell 4	acute	bcell	MRPS30	4	0.520894	0.0199871
acute bcell 4	acute	bcell	ENO2	4	0.520888	0.0245505
acute bcell 4	acute	bcell	KDM2A	4	0.520884	0.0180772
acute bcell 4	acute	bcell	SP140	4	0.520879	0.0196361
acute bcell 4	acute	bcell	AL928742.1	4	0.520879	0.0257702
acute bcell 4	acute	bcell	PSMB2	4	0.520874	0.0191557
acute bcell 4	acute	bcell	LINC00426	4	0.520853	0.0235913
acute bcell 4	acute	bcell	METTL23	4	0.520823	0.0196901
acute bcell 4	acute	bcell	COPS2	4	0.520817	0.0195917
acute bcell 4	acute	bcell	CCT8	4	0.520817	0.0186834
acute bcell 4	acute	bcell	TIFA	4	0.520816	0.0204628
acute bcell 4	acute	bcell	ITGB1BP1	4	0.520801	0.0204782
acute bcell 4	acute	bcell	COX4I1	4	0.520767	0.0513462
acute bcell 4	acute	bcell	PANK2	4	0.52072	0.0209207
acute bcell 4	acute	bcell	ANAPC13	4	0.520696	0.0214279
acute bcell 4	acute	bcell	TSC22D3	4	0.520693	0.0770758
acute bcell 4	acute	bcell	TUBA1C	4	0.520669	0.0213495
acute bcell 4	acute	bcell	RSAD1	4	0.520617	0.0187434
acute bcell 4	acute	bcell	DECR1	4	0.520604	0.0193063
acute bcell 4	acute	bcell	NDUFA5	4	0.52059	0.017718
acute bcell 4	acute	bcell	NAA38	4	0.520584	0.0200429
acute bcell 4	acute	bcell	C6orf136	4	0.520578	0.0215923
acute bcell 4	acute	bcell	PTGES2	4	0.520576	0.0217209
acute bcell 4	acute	bcell	PABPC1	4	0.520552	0.0521669
acute bcell 4	acute	bcell	ID3	4	0.520514	0.0230477
acute bcell 4	acute	bcell	EID1	4	0.520513	0.0275981
acute bcell 4	acute	bcell	MYO1F	4	0.520511	0.0216563
acute bcell 4	acute	bcell	PLA2G16	4	0.520496	0.023719
acute bcell 4	acute	bcell	RNF7	4	0.520492	0.0198453
acute bcell 4	acute	bcell	CWC15	4	0.520456	0.0174072
acute bcell 4	acute	bcell	RARA	4	0.520455	0.0195346
acute bcell 4	acute	bcell	RABGGTA	4	0.520433	0.0217519
acute bcell 4	acute	bcell	GPR25	4	0.520421	0.0258459
acute bcell 4	acute	bcell	CCT5	4	0.52042	0.0183043
acute bcell 4	acute	bcell	LY96	4	0.52042	0.0244052
acute bcell 4	acute	bcell	RIPK2	4	0.520396	0.0191787
acute bcell 4	acute	bcell	RPL30	4	0.520393	0.066181
acute bcell 4	acute	bcell	PHB	4	0.520385	0.0176489
acute bcell 4	acute	bcell	SCRN1	4	0.520368	0.0214798
acute bcell 4	acute	bcell	BCL10	4	0.520362	0.0169903
acute bcell 4	acute	bcell	RNF135	4	0.520362	0.0201369
acute bcell 4	acute	bcell	U2AF2	4	0.520361	0.018505
acute bcell 4	acute	bcell	HIST3H2A	4	0.520359	0.0219543
acute bcell 4	acute	bcell	SSBP1	4	0.520357	0.0206548
acute bcell 4	acute	bcell	CHCHD2	4	0.520354	0.0493848
acute bcell 4	acute	bcell	TMEM50A	4	0.520312	0.0185215
acute bcell 4	acute	bcell	NAA80	4	0.520303	0.0221147
acute bcell 4	acute	bcell	SH3YL1	4	0.520292	0.0195014
acute bcell 4	acute	bcell	DEF6	4	0.52029	0.0194053
acute bcell 4	acute	bcell	HSD17B10	4	0.520285	0.019411
acute bcell 4	acute	bcell	FKBP8	4	0.520249	0.0219654
acute bcell 4	acute	bcell	CCDC59	4	0.520104	0.019887
acute bcell 4	acute	bcell	PCBD1	4	0.52008	0.0249515
acute bcell 4	acute	bcell	RPS11	4	0.520063	0.0510202
acute bcell 4	acute	bcell	EMC6	4	0.520049	0.0195063
acute bcell 4	acute	bcell	MDH2	4	0.520034	0.0209591
acute bcell 4	acute	bcell	NFKBID	4	0.520027	0.015562
acute bcell 4	acute	bcell	N4BP3	4	0.520022	0.0214125
acute bcell 4	acute	bcell	POLR2K	4	0.52002	0.0192937
acute bcell 4	acute	bcell	PITPNC1	4	0.519998	0.021564
acute bcell 4	acute	bcell	EDF1	4	0.519963	0.0410671
acute bcell 4	acute	bcell	KLF12	4	0.519958	0.018487
acute bcell 4	acute	bcell	STRAP	4	0.519951	0.0171069
acute bcell 4	acute	bcell	AIMP1	4	0.519947	0.0178793
toci cd8 1	toci	cd8	CD8A	1	0.721517	1.83988
toci cd8 1	toci	cd8	CD3D	1	0.696036	1.36919
toci cd8 1	toci	cd8	GZMH	1	0.688317	1.22156
toci cd8 1	toci	cd8	CD8B	1	0.67612	1.97385
toci cd8 1	toci	cd8	B2M	1	0.672132	0.409983
toci cd8 1	toci	cd8	SH3BGRL3	1	0.654906	0.488325
toci cd8 1	toci	cd8	NKG7	1	0.645601	0.809181
toci cd8 1	toci	cd8	CD3G	1	0.639795	1.35182
toci cd8 1	toci	cd8	CD52	1	0.614026	0.620852
toci cd8 1	toci	cd8	CD2	1	0.613381	0.401088
toci cd8 1	toci	cd8	S100A4	1	0.610356	0.493273
toci cd8 1	toci	cd8	S100A6	1	0.607629	0.413875
toci cd8 1	toci	cd8	EMP3	1	0.605414	0.448068
toci cd8 1	toci	cd8	CD3E	1	0.601298	0.598706
toci cd8 1	toci	cd8	CCL5	1	0.600604	0.712477
toci cd8 1	toci	cd8	TMSB10	1	0.597645	0.230996
toci cd8 1	toci	cd8	ACTB	1	0.592933	0.310456
toci cd8 1	toci	cd8	TMSB4X	1	0.589601	0.280172
toci cd8 1	toci	cd8	MYL12A	1	0.586998	0.309201
toci cd8 1	toci	cd8	HLA-C	1	0.585299	0.281241
toci cd8 1	toci	cd8	IL32	1	0.580673	0.458609
toci cd8 1	toci	cd8	MYL12B	1	0.578963	0.383874
toci cd8 1	toci	cd8	CST7	1	0.5747	0.63347
toci cd8 1	toci	cd8	C12orf75	1	0.57469	0.594064
toci cd8 1	toci	cd8	RPS27	1	0.572999	0.288996
toci cd8 1	toci	cd8	FGFBP2	1	0.571517	0.803088
toci cd8 1	toci	cd8	HCST	1	0.568181	0.29185
toci cd8 1	toci	cd8	GZMM	1	0.564647	0.534088
toci cd8 1	toci	cd8	SIT1	1	0.56418	1.16086
toci cd8 1	toci	cd8	HLA-DPA1	1	0.562954	0.425246
toci cd8 1	toci	cd8	HLA-DPB1	1	0.562426	0.687005
toci cd8 1	toci	cd8	CD99	1	0.561553	0.548516
toci cd8 1	toci	cd8	LAT	1	0.559609	0.295662
toci cd8 1	toci	cd8	PTPRC	1	0.559507	0.392564
toci cd8 1	toci	cd8	PLEK	1	0.558434	0.409652
toci cd8 1	toci	cd8	KLRG1	1	0.557849	0.78829
toci cd8 1	toci	cd8	RPS26	1	0.557569	0.208408
toci cd8 1	toci	cd8	PFN1	1	0.556549	0.245586
toci cd8 1	toci	cd8	CTSC	1	0.556411	0.481655
toci cd8 1	toci	cd8	MYL6	1	0.556324	0.243401
toci cd8 1	toci	cd8	ITM2A	1	0.556231	0.355151
toci cd8 1	toci	cd8	TRAV19	1	0.555344	1.36225
toci cd8 1	toci	cd8	RPS15A	1	0.555013	0.257794
toci cd8 1	toci	cd8	PPDPF	1	0.554234	0.214914
toci cd8 1	toci	cd8	RAP1B	1	0.554051	0.354575
toci cd8 1	toci	cd8	THEMIS	1	0.553949	0.956815
toci cd8 1	toci	cd8	RPL41	1	0.553136	0.233853
toci cd8 1	toci	cd8	TRGV2	1	0.553136	1.16545
toci cd8 1	toci	cd8	ACTG1	1	0.552786	0.264543
toci cd8 1	toci	cd8	CCL4	1	0.551265	0.649228
toci cd8 1	toci	cd8	HLA-E	1	0.550097	0.248089
toci cd8 1	toci	cd8	TRGV8	1	0.546929	1.55164
toci cd8 1	toci	cd8	CLIC1	1	0.54668	0.145692
toci cd8 1	toci	cd8	ATP5F1E	1	0.54639	0.185333
toci cd8 1	toci	cd8	HLA-B	1	0.545296	0.322257
toci cd8 1	toci	cd8	PTPRCAP	1	0.544605	0.320514
toci cd8 1	toci	cd8	UBC	1	0.544124	0.255034
toci cd8 1	toci	cd8	CALM1	1	0.543741	0.247697
toci cd8 1	toci	cd8	SUB1	1	0.543648	0.251815
toci cd8 1	toci	cd8	CLEC2B	1	0.543298	0.413323
toci cd8 1	toci	cd8	LCK	1	0.543059	0.258157
toci cd8 1	toci	cd8	KLRD1	1	0.542849	0.314172
toci cd8 1	toci	cd8	FAU	1	0.5427	0.173822
toci cd8 1	toci	cd8	TRGV3	1	0.542075	1.4241
toci cd8 1	toci	cd8	ARL6IP5	1	0.541465	0.363401
toci cd8 1	toci	cd8	ADGRG1	1	0.541461	0.839827
toci cd8 1	toci	cd8	PSME1	1	0.539449	0.225092
toci cd8 1	toci	cd8	YWHAQ	1	0.539406	0.160369
toci cd8 1	toci	cd8	LAPTM5	1	0.539186	0.361838
toci cd8 1	toci	cd8	CYTOR	1	0.539121	0.39385
toci cd8 1	toci	cd8	RPL26	1	0.53893	0.199725
toci cd8 1	toci	cd8	ANXA1	1	0.538895	0.360239
toci cd8 1	toci	cd8	CX3CR1	1	0.538869	0.430868
toci cd8 1	toci	cd8	RPL39	1	0.538437	0.238409
toci cd8 1	toci	cd8	GZMA	1	0.538287	0.238861
toci cd8 1	toci	cd8	RPS7	1	0.538193	0.179503
toci cd8 1	toci	cd8	ATP6V0E1	1	0.537909	0.319922
toci cd8 1	toci	cd8	IFITM1	1	0.537303	0.00568978
toci cd8 1	toci	cd8	S100A10	1	0.536838	0.198992
toci cd8 1	toci	cd8	OST4	1	0.53656	0.192955
toci cd8 1	toci	cd8	CALR	1	0.535731	0.269664
toci cd8 1	toci	cd8	HLA-A	1	0.535586	0.160356
toci cd8 1	toci	cd8	TRGC2	1	0.535166	1.01114
toci cd8 1	toci	cd8	CFL1	1	0.535129	0.202737
toci cd8 1	toci	cd8	GSTK1	1	0.534586	0.00558582
toci cd8 1	toci	cd8	LY6E	1	0.534493	0.0493836
toci cd8 1	toci	cd8	S100A11	1	0.534366	0.219621
toci cd8 1	toci	cd8	CD37	1	0.5342	0.387879
toci cd8 1	toci	cd8	RARRES3	1	0.533815	0.313371
toci cd8 1	toci	cd8	SLC9A3R1	1	0.533668	0.336978
toci cd8 1	toci	cd8	FCRL6	1	0.533405	0.648571
toci cd8 1	toci	cd8	ACTR3	1	0.533339	0.022034
toci cd8 1	toci	cd8	EZR	1	0.533056	0.26754
toci cd8 1	toci	cd8	ISG15	1	0.532909	0.0139769
toci cd8 1	toci	cd8	ARPC2	1	0.5327	0.189228
toci cd8 1	toci	cd8	CLEC2D	1	0.531905	0.452004
toci cd8 1	toci	cd8	PSMB9	1	0.531644	0.16254
toci cd8 1	toci	cd8	TRBV6-1	1	0.531583	1.4214
toci cd8 1	toci	cd8	DAZAP2	1	0.531367	-0.0351644
toci cd8 1	toci	cd8	RPL30	1	0.531326	0.205048
toci cd8 1	toci	cd8	CRIP1	1	0.530921	0.340543
toci cd8 1	toci	cd8	RNF167	1	0.530877	0.270675
toci cd8 1	toci	cd8	ZNF683	1	0.530798	1.08667
toci cd8 1	toci	cd8	PRR13	1	0.530671	-0.00541274
toci cd8 1	toci	cd8	CAP1	1	0.53054	0.256616
toci cd8 1	toci	cd8	RPL36AL	1	0.53042	0.184613
toci cd8 1	toci	cd8	PAXX	1	0.53035	0.13531
toci cd8 1	toci	cd8	TRBV5-1	1	0.530023	1.16708
toci cd8 1	toci	cd8	UBL5	1	0.529932	0.193443
toci cd8 1	toci	cd8	CD53	1	0.529479	0.243857
toci cd8 1	toci	cd8	CD48	1	0.529368	0.123876
toci cd8 1	toci	cd8	ARPC3	1	0.529257	0.159755
toci cd8 1	toci	cd8	ANXA6	1	0.529195	0.374146
toci cd8 1	toci	cd8	PRSS23	1	0.529178	0.763728
toci cd8 1	toci	cd8	GZMB	1	0.528696	0.335905
toci cd8 1	toci	cd8	RPL10	1	0.528675	0.188068
toci cd8 1	toci	cd8	FTL	1	0.52856	0.231665
toci cd8 1	toci	cd8	KRTCAP2	1	0.528464	0.0252655
toci cd8 1	toci	cd8	MT2A	1	0.528432	0.182613
toci cd8 1	toci	cd8	C12orf57	1	0.528271	0.346521
toci cd8 1	toci	cd8	BATF	1	0.527986	0.549293
toci cd8 1	toci	cd8	MALAT1	1	0.527865	0.251381
toci cd8 1	toci	cd8	CCDC107	1	0.527793	0.285577
toci cd8 1	toci	cd8	CD5	1	0.527716	0.679349
toci cd8 1	toci	cd8	PTP4A2	1	0.527684	0.189506
toci cd8 1	toci	cd8	RPL35A	1	0.527499	0.253884
toci cd8 1	toci	cd8	TRAV24	1	0.527456	0.862783
toci cd8 1	toci	cd8	TMA7	1	0.527387	0.168877
toci cd8 1	toci	cd8	RPL7A	1	0.527283	0.159382
toci cd8 1	toci	cd8	GPR174	1	0.527081	0.15224
toci cd8 1	toci	cd8	LAG3	1	0.526832	0.724938
toci cd8 1	toci	cd8	MT1X	1	0.526555	0.276181
toci cd8 1	toci	cd8	NDUFB10	1	0.526498	0.256211
toci cd8 1	toci	cd8	TBC1D10C	1	0.526412	0.0291084
toci cd8 1	toci	cd8	ZEB2	1	0.52629	0.549076
toci cd8 1	toci	cd8	APOBEC3G	1	0.526233	0.331167
toci cd8 1	toci	cd8	RPS14	1	0.526102	0.250147
toci cd8 1	toci	cd8	MFSD10	1	0.526044	0.43887
toci cd8 1	toci	cd8	DBI	1	0.525765	0.248567
toci cd8 1	toci	cd8	IFI6	1	0.525525	0.0594999
toci cd8 1	toci	cd8	MYO1G	1	0.525502	0.255139
toci cd8 1	toci	cd8	TMEM50A	1	0.525386	0.140089
toci cd8 1	toci	cd8	LINC01871	1	0.525304	0.42185
toci cd8 1	toci	cd8	RHOA	1	0.525184	0.318417
toci cd8 1	toci	cd8	RPS29	1	0.525141	0.196551
toci cd8 1	toci	cd8	RPL23A	1	0.525064	0.152409
toci cd8 1	toci	cd8	COX6B1	1	0.524727	0.200162
toci cd8 1	toci	cd8	TRG-AS1	1	0.524576	0.502482
toci cd8 1	toci	cd8	ZYX	1	0.524558	0.364778
toci cd8 1	toci	cd8	PATL2	1	0.524158	0.576915
toci cd8 1	toci	cd8	TRGV4	1	0.524136	0.672594
toci cd8 1	toci	cd8	TRBV7-9	1	0.524073	1.56445
toci cd8 1	toci	cd8	RPS19	1	0.523818	0.196054
toci cd8 1	toci	cd8	RNF149	1	0.522926	0.249498
toci cd8 1	toci	cd8	LSP1	1	0.522909	0.250796
toci cd8 1	toci	cd8	LITAF	1	0.522678	0.414744
toci cd8 1	toci	cd8	FLNA	1	0.522262	0.368851
toci cd8 1	toci	cd8	UQCRB	1	0.522098	0.217196
toci cd8 1	toci	cd8	LINC02446	1	0.521841	0.420261
toci cd8 1	toci	cd8	MT1E	1	0.521824	0.702283
toci cd8 1	toci	cd8	PRDX1	1	0.521505	0.429763
toci cd8 1	toci	cd8	SHISA5	1	0.521486	0.382545
toci cd8 1	toci	cd8	ARHGDIB	1	0.520765	0.111101
toci cd8 1	toci	cd8	TNFRSF14	1	0.520723	0.0601648
toci cd8 1	toci	cd8	HLA-DRB1	1	0.520687	0.745649
toci cd8 1	toci	cd8	RABAC1	1	0.520629	0.286337
toci cd8 1	toci	cd8	CD6	1	0.520519	0.700156
toci cd8 1	toci	cd8	C4orf48	1	0.520483	0.362955
toci cd8 1	toci	cd8	LGALS1	1	0.520459	0.0575234
toci cd8 1	toci	cd8	GUK1	1	0.520457	0.187957
toci cd8 1	toci	cd8	GIMAP4	1	0.520395	0.207594
toci cd8 1	toci	cd8	ATP5MD	1	0.520391	0.188118
toci cd8 1	toci	cd8	MIR4435-2HG	1	0.520388	0.526625
toci cd8 1	toci	cd8	CAPZB	1	0.520337	-0.0377319
toci cd8 1	toci	cd8	ITGB7	1	0.520253	0.28221
toci cd8 1	toci	cd8	LIME1	1	0.520226	0.521448
toci cd8 1	toci	cd8	RPS12	1	0.520156	0.191648
toci cd8 1	toci	cd8	CORO1A	1	0.520118	0.0885499
toci cd8 1	toci	cd8	DRAP1	1	0.520116	0.2085
toci cd8 1	toci	cd8	GABARAP	1	0.520023	0.218476
toci cd8 1	toci	cd8	RPS25	1	0.51999	0.213201
toci cd8 1	toci	cd8	EIF1	1	0.519982	0.143803
toci cd8 1	toci	cd8	TRBV19	1	0.51992	1.11719
toci cd8 1	toci	cd8	CCND3	1	0.519683	0.293812
toci cd8 1	toci	cd8	DOK2	1	0.519571	0.0468376
toci cd8 1	toci	cd8	BIN2	1	0.519547	-0.0353751
toci cd8 1	toci	cd8	ITM2B	1	0.519479	0.161547
toci cd8 1	toci	cd8	ANXA5	1	0.519363	0.182469
toci cd8 1	toci	cd8	CNBP	1	0.519303	-0.0147557
toci cd8 1	toci	cd8	AC103702.2	1	0.51916	0.9864
toci cd8 1	toci	cd8	MGST3	1	0.519136	0.388918
toci cd8 1	toci	cd8	S1PR1	1	0.518836	0.254009
toci cd8 1	toci	cd8	CYBA	1	0.518797	0.218266
toci cd8 1	toci	cd8	KLF6	1	0.51863	0.00750825
toci cd8 1	toci	cd8	CASP1	1	0.518537	0.176467
toci cd8 1	toci	cd8	LINC02384	1	0.518528	0.442073
toci cd8 1	toci	cd8	RPS15	1	0.518487	0.108772
toci cd8 1	toci	cd8	PTMS	1	0.518352	0.486052
toci cd8 1	toci	cd8	CMC1	1	0.518296	0.386871
toci cd8 1	toci	cd8	RPL14	1	0.518079	0.157302
toci cd8 1	toci	cd8	PYCARD	1	0.518025	0.187034
toci cd8 1	toci	cd8	LCP1	1	0.517842	0.165194
toci cd8 1	toci	cd8	LILRB1	1	0.517742	0.670894
toci cd8 1	toci	cd8	PGAM1	1	0.517713	0.404788
toci cd8 1	toci	cd8	ZFP36	1	0.517649	0.188216
toci cd8 1	toci	cd8	CORO1B	1	0.517643	0.4139
toci cd8 1	toci	cd8	RASSF1	1	0.517632	0.0455274
toci cd8 1	toci	cd8	RPS4X	1	0.517596	0.161505
toci cd8 1	toci	cd8	RPS3	1	0.517534	0.175424
toci cd8 1	toci	cd8	YWHAZ	1	0.517492	0.118861
toci cd8 1	toci	cd8	HIGD2A	1	0.517343	0.161292
toci cd8 1	toci	cd8	PFDN5	1	0.517037	0.176456
toci cd8 1	toci	cd8	C1orf21	1	0.517017	0.62939
toci cd8 1	toci	cd8	PRF1	1	0.516984	0.445372
toci cd8 1	toci	cd8	CHI3L2	1	0.516927	0.413362
toci cd8 1	toci	cd8	PPP1CA	1	0.516874	-0.137024
toci cd8 1	toci	cd8	ARPC1B	1	0.516853	0.252138
toci cd8 1	toci	cd8	PPIB	1	0.516786	0.14031
toci cd8 1	toci	cd8	CISD3	1	0.516604	0.286031
toci cd8 1	toci	cd8	CIB1	1	0.516553	-0.00580552
toci cd8 1	toci	cd8	DDX5	1	0.516362	0.211549
toci cd8 1	toci	cd8	RPL34	1	0.516352	0.207278
toci cd8 1	toci	cd8	SAMD3	1	0.516179	0.323388
toci cd8 1	toci	cd8	OASL	1	0.516173	0.681444
toci cd8 1	toci	cd8	SCP2	1	0.516039	0.265681
toci cd8 1	toci	cd8	PPP1R18	1	0.515886	0.0115573
toci cd8 1	toci	cd8	ABI3	1	0.51586	0.232155
toci cd8 1	toci	cd8	PPP2R2B	1	0.515792	0.517457
toci cd8 1	toci	cd8	VAMP5	1	0.515774	-0.151673
toci cd8 1	toci	cd8	NACA	1	0.515744	0.168192
toci cd8 1	toci	cd8	RPL19	1	0.515659	0.183446
toci cd8 1	toci	cd8	ITGB1	1	0.515576	0.11071
toci cd8 1	toci	cd8	TMBIM6	1	0.515548	0.14412
toci cd8 1	toci	cd8	TTC16	1	0.515384	0.632225
toci cd8 1	toci	cd8	PRKCB	1	0.515349	0.326477
toci cd8 1	toci	cd8	RPL38	1	0.51525	0.126991
toci cd8 1	toci	cd8	NME4	1	0.515209	0.419236
toci cd8 1	toci	cd8	RAB29	1	0.515188	0.269648
toci cd8 1	toci	cd8	TRGV7	1	0.51495	0.952508
toci cd8 1	toci	cd8	ZBTB38	1	0.514929	0.412093
toci cd8 1	toci	cd8	TBCB	1	0.514913	0.221368
toci cd8 1	toci	cd8	ASCL2	1	0.514835	0.542433
toci cd8 1	toci	cd8	ARRB2	1	0.514743	0.182093
toci cd8 1	toci	cd8	KIAA1551	1	0.514685	0.031532
toci cd8 1	toci	cd8	JPT1	1	0.514564	-0.0562127
toci cd8 1	toci	cd8	GNG2	1	0.514559	0.42253
toci cd8 1	toci	cd8	TRIR	1	0.514514	0.242903
toci cd8 1	toci	cd8	CALM2	1	0.514485	0.188983
toci cd8 1	toci	cd8	DSTN	1	0.514463	0.169104
toci cd8 1	toci	cd8	MTRNR2L8	1	0.514401	-0.173631
toci cd8 1	toci	cd8	TRAV10	1	0.5141	0.449515
toci cd8 1	toci	cd8	VIM	1	0.514017	0.209201
toci cd8 1	toci	cd8	PET100	1	0.513956	0.11925
toci cd8 1	toci	cd8	EEF1D	1	0.513851	0.143042
toci cd8 1	toci	cd8	STAT1	1	0.51377	0.126753
toci cd8 1	toci	cd8	RGS19	1	0.513562	0.00319103
toci cd8 1	toci	cd8	WDR1	1	0.513417	0.203235
toci cd8 1	toci	cd8	GABARAPL1	1	0.513375	0.49999
toci cd8 1	toci	cd8	S1PR5	1	0.513363	0.498274
toci cd8 1	toci	cd8	PSMB8	1	0.513294	0.249352
toci cd8 1	toci	cd8	AHNAK	1	0.513154	0.106621
toci cd8 1	toci	cd8	SPCS1	1	0.513055	0.366411
toci cd8 1	toci	cd8	HNRNPDL	1	0.513016	0.116609
toci cd8 1	toci	cd8	BCAP31	1	0.51299	0.0807927
toci cd8 1	toci	cd8	OAZ1	1	0.51299	0.111985
toci cd8 1	toci	cd8	TRBC2	1	0.512976	0.268769
toci cd8 1	toci	cd8	CAPN2	1	0.512939	0.258169
toci cd8 1	toci	cd8	UBA52	1	0.512865	0.138487
toci cd8 1	toci	cd8	NDUFB11	1	0.51281	0.241918
toci cd8 1	toci	cd8	IDS	1	0.512752	0.0795256
toci cd8 1	toci	cd8	TSEN54	1	0.512745	0.584961
toci cd8 1	toci	cd8	FBXW5	1	0.512675	0.0219932
toci cd8 1	toci	cd8	SKAP1	1	0.512603	0.0918841
toci cd8 1	toci	cd8	ADRB2	1	0.512568	0.488653
toci cd8 1	toci	cd8	AC116366.3	1	0.512485	0.514231
toci cd8 1	toci	cd8	RPL18A	1	0.512371	0.15589
toci cd8 1	toci	cd8	TRAV14DV4	1	0.512259	0.682134
toci cd8 1	toci	cd8	IFNG	1	0.512178	0.738228
toci cd8 1	toci	cd8	SELENOS	1	0.512144	-0.00572184
toci cd8 1	toci	cd8	IFI44L	1	0.51213	-0.116823
toci cd8 1	toci	cd8	RPS27L	1	0.512128	-0.194508
toci cd8 1	toci	cd8	TPM3	1	0.512122	0.235348
toci cd8 1	toci	cd8	HLA-DRB5	1	0.512086	0.426194
toci cd8 1	toci	cd8	REEP5	1	0.512061	-0.0219455
toci cd8 1	toci	cd8	ITGAL	1	0.512024	0.207991
toci cd8 1	toci	cd8	CISH	1	0.512	0.300683
toci cd8 1	toci	cd8	RPL28	1	0.511539	0.0721107
toci cd8 1	toci	cd8	TRBV2	1	0.511506	1.0265
toci cd8 1	toci	cd8	SPN	1	0.51142	0.379713
toci cd8 1	toci	cd8	ISCU	1	0.511414	0.471575
toci cd8 1	toci	cd8	TRBV3-1	1	0.511321	1.13361
toci cd8 1	toci	cd8	CDC37	1	0.511307	0.0473562
toci cd8 1	toci	cd8	PHF11	1	0.511299	0.0575697
toci cd8 1	toci	cd8	TRBV4-2	1	0.511158	0.412461
toci cd8 1	toci	cd8	CCDC85B	1	0.511137	0.106587
toci cd8 1	toci	cd8	LBH	1	0.511036	0.144303
toci cd8 1	toci	cd8	RPL6	1	0.511016	0.109836
toci cd8 1	toci	cd8	GPSM3	1	0.511008	0.119802
toci cd8 1	toci	cd8	ZNF428	1	0.51098	0.182727
toci cd8 1	toci	cd8	MSC	1	0.510933	0.874759
toci cd8 1	toci	cd8	TRBV6-5	1	0.510922	0.805882
toci cd8 1	toci	cd8	TRAV3	1	0.510915	0.343741
toci cd8 1	toci	cd8	PDLIM2	1	0.510893	0.194866
toci cd8 1	toci	cd8	S100A8	1	0.510883	-0.204698
toci cd8 1	toci	cd8	IFI27L2	1	0.510734	0.245571
toci cd8 1	toci	cd8	PROK2	1	0.510675	0.671694
toci cd8 1	toci	cd8	RPL32	1	0.510665	0.137691
toci cd8 1	toci	cd8	TPST2	1	0.510461	0.238732
toci cd8 1	toci	cd8	TRAV1-2	1	0.510357	0.8906
toci cd8 1	toci	cd8	PTPN4	1	0.510261	0.226941
toci cd8 1	toci	cd8	ARF6	1	0.510061	0.284265
toci cd8 1	toci	cd8	MEAF6	1	0.510058	0.233926
toci cd8 1	toci	cd8	UQCR11	1	0.510041	0.0314561
toci cd8 1	toci	cd8	PYURF	1	0.510004	-0.167619
toci cd8 1	toci	cd8	CES1	1	0.509964	0.720826
toci cd8 1	toci	cd8	COX6A1	1	0.509962	0.205452
toci cd8 1	toci	cd8	RPS18	1	0.50995	0.180563
toci cd8 1	toci	cd8	GAB3	1	0.509925	0.275105
toci cd8 1	toci	cd8	NOP10	1	0.509882	-0.0499095
toci cd8 1	toci	cd8	LPAR6	1	0.509864	0.34654
toci cd8 1	toci	cd8	MIEN1	1	0.509863	0.454343
toci cd8 1	toci	cd8	GPR137B	1	0.50979	0.490141
toci cd8 1	toci	cd8	JAKMIP1	1	0.50978	0.326931
toci cd8 1	toci	cd8	TRAV12-2	1	0.509779	0.693685
toci cd8 1	toci	cd8	STOM	1	0.509668	0.332725
toci cd8 1	toci	cd8	FAM49B	1	0.509626	0.251315
toci cd8 1	toci	cd8	TSC22D3	1	0.509624	0.313005
toci cd8 1	toci	cd8	C4orf3	1	0.509593	0.281857
toci cd8 1	toci	cd8	XAF1	1	0.509519	-0.222106
toci cd8 1	toci	cd8	SCAMP2	1	0.509466	0.0348259
toci cd8 1	toci	cd8	BUB3	1	0.509441	0.316885
toci cd8 1	toci	cd8	TRAV1-1	1	0.509288	0.681765
toci cd8 1	toci	cd8	RNF213	1	0.509265	-0.136181
toci cd8 1	toci	cd8	PSMA7	1	0.509195	-0.305956
toci cd8 1	toci	cd8	COMMD6	1	0.509139	0.121364
toci cd8 1	toci	cd8	TMCO1	1	0.509134	0.161306
toci cd8 1	toci	cd8	LY9	1	0.509104	0.293292
toci cd8 1	toci	cd8	FERMT3	1	0.509062	0.139226
toci cd8 1	toci	cd8	FYN	1	0.508994	0.155398
toci cd8 1	toci	cd8	IKZF3	1	0.508994	0.165916
toci cd8 1	toci	cd8	AC004865.2	1	0.508966	0.571683
toci cd8 1	toci	cd8	TRAM1	1	0.508939	0.43431
toci cd8 1	toci	cd8	PSMB10	1	0.50891	-0.126972
toci cd8 1	toci	cd8	DHRS7	1	0.508901	0.482389
toci cd8 1	toci	cd8	BST2	1	0.508863	-0.0866392
toci cd8 1	toci	cd8	POP4	1	0.508835	0.501232
toci cd8 1	toci	cd8	IFIT1	1	0.508761	0.148517
toci cd8 1	toci	cd8	MX1	1	0.50867	-0.0904893
toci cd8 1	toci	cd8	SRP14	1	0.508631	0.154187
toci cd8 1	toci	cd8	LAMTOR5	1	0.508622	0.28386
toci cd8 1	toci	cd8	TRGV10	1	0.508512	0.312046
toci cd8 1	toci	cd8	SERF2	1	0.508486	0.127573
toci cd8 1	toci	cd8	GBP1	1	0.508455	0.337732
toci cd8 1	toci	cd8	COX8A	1	0.508451	0.220558
toci cd8 1	toci	cd8	RASAL3	1	0.508403	0.204066
toci cd8 1	toci	cd8	HLA-DQA2	1	0.508382	0.224075
toci cd8 1	toci	cd8	IFIT3	1	0.508252	0.246127
toci cd8 1	toci	cd8	TRBV5-6	1	0.508173	0.244732
toci cd8 1	toci	cd8	SAMD9L	1	0.508131	0.0773528
toci cd8 1	toci	cd8	SH3BGRL	1	0.508061	0.0358664
toci cd8 1	toci	cd8	CDC25B	1	0.508051	0.323581
toci cd8 1	toci	cd8	ARRDC1	1	0.508015	0.0836678
toci cd8 1	toci	cd8	RPS24	1	0.50801	0.0937163
toci cd8 1	toci	cd8	GRAP2	1	0.508008	0.45125
toci cd8 1	toci	cd8	SERTAD3	1	0.507966	0.585848
toci cd8 1	toci	cd8	SLAMF6	1	0.507922	0.111301
toci cd8 1	toci	cd8	DDX24	1	0.507902	0.0598546
toci cd8 1	toci	cd8	PTRH1	1	0.507863	0.477206
toci cd8 1	toci	cd8	VSIR	1	0.507776	-0.0615293
toci cd8 1	toci	cd8	ADGRE5	1	0.507739	0.0456511
toci cd8 1	toci	cd8	MT1F	1	0.507563	0.0804529
toci cd8 1	toci	cd8	HMGN4	1	0.507531	0.39586
toci cd8 1	toci	cd8	CD47	1	0.507498	-0.104527
toci cd8 1	toci	cd8	PPP2R5C	1	0.507488	0.0286979
toci cd8 1	toci	cd8	TRBV29-1	1	0.507434	0.229593
toci cd8 1	toci	cd8	AC006369.1	1	0.507375	0.53012
toci cd8 1	toci	cd8	WAS	1	0.50734	-0.172569
toci cd8 1	toci	cd8	RSAD2	1	0.507333	0.463151
toci cd8 1	toci	cd8	VCL	1	0.507242	0.401999
toci cd8 1	toci	cd8	TRAV5	1	0.507238	0.633069
toci cd8 1	toci	cd8	CCDC65	1	0.507182	0.411388
toci cd8 1	toci	cd8	TRAV38-2DV8	1	0.507172	0.198202
toci cd8 1	toci	cd8	TRAV26-1	1	0.50716	0.65104
toci cd8 1	toci	cd8	CD101	1	0.507131	0.428622
toci cd8 1	toci	cd8	RAB9A	1	0.507059	0.145113
toci cd8 1	toci	cd8	TRAV38-1	1	0.507038	0.379824
toci cd8 1	toci	cd8	KRAS	1	0.506979	0.0479973
toci cd8 1	toci	cd8	DAD1	1	0.506968	0.216361
toci cd8 1	toci	cd8	ACTA2	1	0.506964	0.506051
toci cd8 1	toci	cd8	TRIM22	1	0.50694	0.32343
toci cd8 1	toci	cd8	BCL2L1	1	0.506902	0.22952
toci cd8 1	toci	cd8	NLRC5	1	0.506897	0.185118
toci cd8 1	toci	cd8	COX5B	1	0.50689	-0.0482219
toci cd8 1	toci	cd8	MED10	1	0.506839	0.121411
toci cd8 1	toci	cd8	ARHGAP25	1	0.506831	0.399697
toci cd8 1	toci	cd8	SSR4	1	0.506797	0.135954
toci cd8 1	toci	cd8	IL18BP	1	0.506779	0.36972
toci cd8 1	toci	cd8	UCP2	1	0.506772	0.184611
toci cd8 1	toci	cd8	TNIP3	1	0.506766	0.423059
toci cd8 1	toci	cd8	GNG5	1	0.506762	0.113288
toci cd8 1	toci	cd8	MAD1L1	1	0.506755	0.0485392
toci cd8 1	toci	cd8	YWHAB	1	0.506745	0.169242
toci cd8 1	toci	cd8	ANXA2	1	0.506745	0.177643
toci cd8 1	toci	cd8	RBCK1	1	0.506731	0.24692
toci cd8 1	toci	cd8	PSMB3	1	0.506725	0.00890136
toci cd8 1	toci	cd8	EVL	1	0.506616	0.1063
toci cd8 1	toci	cd8	PYHIN1	1	0.506603	0.400278
toci cd8 1	toci	cd8	TRBV12-4	1	0.50657	0.186308
toci cd8 1	toci	cd8	PPM1K	1	0.506528	0.189358
toci cd8 1	toci	cd8	MYO6	1	0.506525	0.530319
toci cd8 1	toci	cd8	ATP2B4	1	0.506505	0.189866
toci cd8 1	toci	cd8	PARP9	1	0.506486	0.0765421
toci cd8 1	toci	cd8	NDUFS7	1	0.506471	0.0953721
toci cd8 1	toci	cd8	CCDC112	1	0.50646	0.366643
toci cd8 1	toci	cd8	PQLC3	1	0.506433	0.139449
toci cd8 1	toci	cd8	SAT1	1	0.506406	-0.00720706
toci cd8 1	toci	cd8	RASGRP1	1	0.506392	0.655593
toci cd8 1	toci	cd8	ARHGDIA	1	0.506343	0.222061
toci cd8 1	toci	cd8	LINC01943	1	0.506342	0.38315
toci cd8 1	toci	cd8	ITGB2	1	0.506335	0.227871
toci cd8 1	toci	cd8	TRBV25-1	1	0.506334	0.445766
toci cd8 1	toci	cd8	PDCD1	1	0.506209	0.481482
toci cd8 1	toci	cd8	RASSF7	1	0.506176	0.38246
toci cd8 1	toci	cd8	TMC6	1	0.506173	0.166121
toci cd8 1	toci	cd8	CYTH4	1	0.506169	0.658564
toci cd8 1	toci	cd8	FUNDC2	1	0.506155	0.336173
toci cd8 1	toci	cd8	CCNDBP1	1	0.506137	0.438305
toci cd8 1	toci	cd8	ICAM3	1	0.506136	0.294173
toci cd8 1	toci	cd8	UQCR10	1	0.50612	0.117864
toci cd8 1	toci	cd8	CRTAM	1	0.506102	0.293482
toci cd8 1	toci	cd8	CHST12	1	0.506098	0.225461
toci cd8 1	toci	cd8	SH3BP5	1	0.506053	0.040199
toci cd8 1	toci	cd8	HCLS1	1	0.506039	-0.333458
toci cd8 1	toci	cd8	LTBP4	1	0.505992	0.536657
toci cd8 1	toci	cd8	PLEKHA5	1	0.505987	0.410921
toci cd8 1	toci	cd8	RPL36	1	0.505952	0.10441
toci cd8 1	toci	cd8	NINJ2	1	0.505949	0.296989
toci cd8 1	toci	cd8	TMEM59	1	0.505941	-0.238083
toci cd8 1	toci	cd8	LPXN	1	0.505888	-0.00786335
toci cd8 1	toci	cd8	RHOF	1	0.505883	0.0456404
toci cd8 1	toci	cd8	TRAC	1	0.505825	0.192508
toci cd8 1	toci	cd8	SKP1	1	0.505814	-0.17039
toci cd8 1	toci	cd8	PPP3CC	1	0.505812	0.20212
toci cd8 1	toci	cd8	POMP	1	0.505799	0.170985
toci cd8 1	toci	cd8	MAP1LC3B	1	0.505773	0.318129
toci cd8 1	toci	cd8	NDUFA3	1	0.505753	0.144961
toci cd8 1	toci	cd8	CYB561D2	1	0.505744	0.549195
toci cd8 1	toci	cd8	CARD16	1	0.505687	0.223185
toci cd8 1	toci	cd8	RPL24	1	0.505683	0.0864151
toci cd8 1	toci	cd8	PTCH1	1	0.505606	0.30858
toci cd8 1	toci	cd8	COPS9	1	0.505603	0.249481
toci cd8 1	toci	cd8	SAP18	1	0.505595	0.141553
toci cd8 1	toci	cd8	TRBV7-2	1	0.505542	1.00227
toci cd8 1	toci	cd8	TXN	1	0.505496	-0.198877
toci cd8 1	toci	cd8	FYB1	1	0.50548	0.123933
toci cd8 1	toci	cd8	PARP15	1	0.505466	0.248373
toci cd8 1	toci	cd8	SUPT4H1	1	0.505464	0.184101
toci cd8 1	toci	cd8	HSPA8	1	0.505458	0.142086
toci cd8 1	toci	cd8	SELPLG	1	0.505443	0.118403
toci cd8 1	toci	cd8	AES	1	0.505362	-0.115263
toci cd8 1	toci	cd8	TRBV7-3	1	0.505335	0.347113
toci cd8 1	toci	cd8	AC243829.2	1	0.505304	0.426875
toci cd8 1	toci	cd8	BCL2A1	1	0.505226	0.303074
toci cd8 1	toci	cd8	KIF19	1	0.505223	0.31676
toci cd8 1	toci	cd8	ATP6V0C	1	0.505203	-0.0308807
toci cd8 1	toci	cd8	ATP5MG	1	0.505137	0.0355082
toci cd8 1	toci	cd8	EMD	1	0.505119	0.440027
toci cd8 1	toci	cd8	H3F3B	1	0.505086	-0.0329833
toci cd8 1	toci	cd8	EPHX4	1	0.505075	0.370708
toci cd8 1	toci	cd8	TMEM50B	1	0.505064	0.332682
toci cd8 1	toci	cd8	HERPUD1	1	0.50505	0.161056
toci cd8 1	toci	cd8	RPL27A	1	0.50502	0.154715
toci cd8 1	toci	cd8	STAT4	1	0.504929	-0.0688387
toci cd8 1	toci	cd8	SYNGR2	1	0.504918	-0.136817
toci cd8 1	toci	cd8	TRBV7-6	1	0.504861	0.700887
toci cd8 1	toci	cd8	RCBTB2	1	0.504838	0.339525
toci cd8 1	toci	cd8	RHOB	1	0.504827	0.178885
toci cd8 1	toci	cd8	SYNGR1	1	0.504821	0.461467
toci cd8 1	toci	cd8	CD70	1	0.504813	0.560927
toci cd8 1	toci	cd8	NDUFC1	1	0.504755	0.318871
toci cd8 1	toci	cd8	FGR	1	0.504751	0.338301
toci cd8 1	toci	cd8	FUT11	1	0.504745	0.221269
toci cd8 1	toci	cd8	APRT	1	0.504742	-0.0968305
toci cd8 1	toci	cd8	MOB1A	1	0.504741	0.316223
toci cd8 1	toci	cd8	JAZF1	1	0.50474	0.25328
toci cd8 1	toci	cd8	HNRNPF	1	0.504721	0.264484
toci cd8 1	toci	cd8	PTPRM	1	0.504688	0.345598
toci cd8 1	toci	cd8	ARL4C	1	0.504675	0.235764
toci cd8 1	toci	cd8	TUBB4A	1	0.504669	0.296953
toci cd8 1	toci	cd8	IL10RA	1	0.504578	0.546405
toci cd8 1	toci	cd8	SEPT7	1	0.504568	0.19549
toci cd8 1	toci	cd8	IER2	1	0.504561	0.19022
toci cd8 1	toci	cd8	VAMP8	1	0.50456	-0.0290129
toci cd8 1	toci	cd8	TM4SF19	1	0.504543	0.381242
toci cd8 1	toci	cd8	AL139246.5	1	0.504523	0.193362
toci cd8 1	toci	cd8	PTPN22	1	0.50451	0.114443
toci cd8 1	toci	cd8	ORMDL1	1	0.50449	0.437001
toci cd8 1	toci	cd8	CLIP4	1	0.504483	0.253434
toci cd8 1	toci	cd8	IRF7	1	0.504476	0.244254
toci cd8 1	toci	cd8	BTN3A1	1	0.504466	0.0595848
toci cd8 1	toci	cd8	RBX1	1	0.50444	0.0803362
toci cd8 1	toci	cd8	SASH3	1	0.504426	0.133987
toci cd8 1	toci	cd8	PAM	1	0.504403	0.216636
toci cd8 1	toci	cd8	CSTB	1	0.504373	-0.0461588
toci cd8 1	toci	cd8	SMIM29	1	0.504369	-0.00671461
toci cd8 1	toci	cd8	JAKMIP2	1	0.504355	0.259646
toci cd8 1	toci	cd8	TMEM120A	1	0.504334	0.238514
toci cd8 1	toci	cd8	CDC42EP3	1	0.504303	0.0349829
toci cd8 1	toci	cd8	BTN3A3	1	0.504302	0.131642
toci cd8 1	toci	cd8	BRK1	1	0.504283	0.267382
toci cd8 1	toci	cd8	TRDV1	1	0.504275	0.960611
toci cd8 1	toci	cd8	TAP1	1	0.504257	0.0292397
toci cd8 1	toci	cd8	IFIT2	1	0.504225	0.659086
toci cd8 1	toci	cd8	TMEM160	1	0.504222	0.446773
toci cd8 1	toci	cd8	RER1	1	0.504204	-0.0144539
toci cd8 1	toci	cd8	BIN1	1	0.504197	0.174336
toci cd8 1	toci	cd8	ZGPAT	1	0.504187	0.330632
toci cd8 1	toci	cd8	PARK7	1	0.504185	0.273772
toci cd8 1	toci	cd8	ATP6V1F	1	0.504157	0.0466867
toci cd8 1	toci	cd8	DTHD1	1	0.504139	0.526264
toci cd8 1	toci	cd8	RHOH	1	0.50412	0.539932
toci cd8 1	toci	cd8	MNDA	1	0.504098	0.208453
toci cd8 1	toci	cd8	TGFBR3L	1	0.504094	0.391385
toci cd8 1	toci	cd8	NDUFA1	1	0.504091	-0.192828
toci cd8 1	toci	cd8	SH2D3C	1	0.504042	0.298235
toci cd8 1	toci	cd8	IGLV3-19	1	0.504041	0.287962
toci cd8 1	toci	cd8	MYD88	1	0.504021	0.385834
toci cd8 1	toci	cd8	OAS1	1	0.503959	0.064993
toci cd8 1	toci	cd8	GBP5	1	0.503953	-0.115131
toci cd8 1	toci	cd8	TMEM35B	1	0.503941	0.142628
toci cd8 1	toci	cd8	TUSC2	1	0.503934	0.374989
toci cd8 1	toci	cd8	BTN3A2	1	0.503913	-0.0326403
toci cd8 1	toci	cd8	TMBIM1	1	0.503884	0.31803
toci cd8 1	toci	cd8	CD8B2	1	0.503879	0.374101
toci cd8 1	toci	cd8	TRAV8-1	1	0.503872	0.078266
toci cd8 1	toci	cd8	TRBV6-2	1	0.503867	0.555843
toci cd8 1	toci	cd8	SELENOM	1	0.503809	0.289169
toci cd8 1	toci	cd8	SLC25A24	1	0.503802	0.265747
toci cd8 1	toci	cd8	MCOLN2	1	0.503793	0.281923
toci cd8 1	toci	cd8	TOMM7	1	0.503791	0.0767767
toci cd8 1	toci	cd8	AC022706.1	1	0.50375	0.325037
toci cd8 1	toci	cd8	GIPC1	1	0.503748	0.201228
toci cd8 1	toci	cd8	NEDD8	1	0.503719	0.14196
toci cd8 1	toci	cd8	GLIPR1	1	0.503709	0.0489715
toci cd8 1	toci	cd8	C1orf216	1	0.503707	0.28006
toci cd8 1	toci	cd8	RSU1	1	0.503699	0.300791
toci cd8 1	toci	cd8	MAGED2	1	0.503696	0.150961
toci cd8 1	toci	cd8	ARPC5	1	0.503695	0.177798
toci cd8 1	toci	cd8	GLUL	1	0.503673	0.198552
toci cd8 1	toci	cd8	CAMK2N1	1	0.503631	0.219416
toci cd8 1	toci	cd8	PLEKHF1	1	0.503597	0.184489
toci cd8 1	toci	cd8	GPI	1	0.503591	0.160129
toci cd8 1	toci	cd8	CYFIP2	1	0.503545	0.184073
toci cd8 1	toci	cd8	AUP1	1	0.50353	-0.132587
toci cd8 1	toci	cd8	LINC02086	1	0.503505	0.242084
toci cd8 1	toci	cd8	LAMTOR4	1	0.503494	0.120715
toci cd8 1	toci	cd8	SBK1	1	0.503492	0.260837
toci cd8 1	toci	cd8	RAP2A	1	0.503491	0.36422
toci cd8 1	toci	cd8	TGFBR1	1	0.503477	0.234096
toci cd8 1	toci	cd8	C18orf32	1	0.503466	0.147332
toci cd8 1	toci	cd8	CLUH	1	0.503463	0.2055
toci cd8 1	toci	cd8	DEDD2	1	0.503436	0.0959646
toci cd8 1	toci	cd8	MORF4L1	1	0.503382	-0.0275869
toci cd8 1	toci	cd8	ATP5PF	1	0.503358	0.228678
toci cd8 1	toci	cd8	PALLD	1	0.503345	0.411043
toci cd8 1	toci	cd8	LINC02084	1	0.503336	0.194431
toci cd8 1	toci	cd8	NCSTN	1	0.503309	0.180317
toci cd8 1	toci	cd8	MLLT6	1	0.503296	0.0872422
toci cd8 1	toci	cd8	PDLIM5	1	0.503289	0.438192
toci cd8 1	toci	cd8	SLC20A1	1	0.503279	0.107979
toci cd8 1	toci	cd8	MVP	1	0.503265	-0.0240048
toci cd8 1	toci	cd8	TRBV5-3	1	0.503248	0.0841525
toci cd8 1	toci	cd8	MIAT	1	0.503243	0.262516
toci cd8 1	toci	cd8	TIGIT	1	0.503232	0.179361
toci cd8 1	toci	cd8	CACNA2D2	1	0.503184	0.230778
toci cd8 1	toci	cd8	PDIA3	1	0.503182	0.191364
toci cd8 1	toci	cd8	RPL35	1	0.503182	0.143997
toci cd8 1	toci	cd8	MX2	1	0.503176	0.101942
toci cd8 1	toci	cd8	VNN2	1	0.503173	0.451368
toci cd8 1	toci	cd8	B4GALT3	1	0.503159	0.369759
toci cd8 1	toci	cd8	LCP2	1	0.503155	0.201376
toci cd8 1	toci	cd8	PHF1	1	0.503151	0.218353
toci cd8 1	toci	cd8	SYT11	1	0.503138	0.169078
toci cd8 1	toci	cd8	UBE2D2	1	0.503138	0.252758
toci cd8 1	toci	cd8	EIF3F	1	0.503095	0.133789
toci cd8 1	toci	cd8	ANXA4	1	0.503076	0.32228
toci cd8 1	toci	cd8	PTGES3	1	0.503058	0.185687
toci cd8 1	toci	cd8	SOD1	1	0.503017	-0.0165527
toci cd8 1	toci	cd8	XBP1	1	0.503016	-0.19948
toci cd8 1	toci	cd8	RALGDS	1	0.503004	0.206033
toci cd8 1	toci	cd8	MAP4	1	0.502963	0.467923
toci cd8 1	toci	cd8	PPP2R5B	1	0.50296	0.20112
toci cd8 1	toci	cd8	TRBV20-1	1	0.502957	0.485365
toci cd8 1	toci	cd8	SEMA4A	1	0.502943	0.209225
toci cd8 1	toci	cd8	UBE2N	1	0.50294	0.112279
toci cd8 1	toci	cd8	SELENOW	1	0.50294	0.411111
toci cd8 1	toci	cd8	TMEM173	1	0.502922	0.00469637
toci cd8 1	toci	cd8	LSM1	1	0.50292	0.177995
toci cd8 1	toci	cd8	MSC-AS1	1	0.502911	0.242581
toci cd8 1	toci	cd8	AGPAT4	1	0.502895	0.175137
toci cd8 1	toci	cd8	CDK2AP2	1	0.502888	0.2282
toci cd8 1	toci	cd8	MAT2B	1	0.502857	0.429976
toci cd8 1	toci	cd8	DTX3	1	0.50285	0.169617
toci cd8 1	toci	cd8	EPB41L4A	1	0.502834	0.218961
toci cd8 1	toci	cd8	LINC02328	1	0.502827	0.263332
toci cd8 1	toci	cd8	EIF1B	1	0.502819	-0.0692814
toci cd8 1	toci	cd8	SEC62	1	0.502818	0.0790161
toci cd8 1	toci	cd8	CALCOCO2	1	0.502799	0.439777
toci cd8 1	toci	cd8	PECAM1	1	0.502796	0.352942
toci cd8 1	toci	cd8	RAP1GAP2	1	0.502786	0.136081
toci cd8 1	toci	cd8	KIAA1671	1	0.502777	0.193348
toci cd8 1	toci	cd8	TTC13	1	0.502762	0.135502
toci cd8 1	toci	cd8	TMEM9B	1	0.502755	0.166395
toci cd8 1	toci	cd8	RPL3	1	0.502739	0.112169
toci cd8 1	toci	cd8	OTUB1	1	0.502706	-0.218916
toci cd8 1	toci	cd8	AL050344.1	1	0.502695	0.144133
toci cd8 1	toci	cd8	TRAV39	1	0.502691	0.0983679
toci cd8 1	toci	cd8	CDC14B	1	0.502639	0.253376
toci cd8 1	toci	cd8	SDCCAG8	1	0.502633	0.111944
toci cd8 1	toci	cd8	TRAV16	1	0.502615	0.240941
toci cd8 1	toci	cd8	ARSA	1	0.502609	0.145131
toci cd8 1	toci	cd8	CNFN	1	0.502601	0.313851
toci cd8 1	toci	cd8	TMEM230	1	0.502592	0.136001
toci cd8 1	toci	cd8	PSMA5	1	0.50259	-0.0487572
toci cd8 1	toci	cd8	PPP4C	1	0.502587	0.0594991
toci cd8 1	toci	cd8	GFI1	1	0.502587	0.250018
toci cd8 1	toci	cd8	PTPRE	1	0.502576	0.00516668
toci cd8 1	toci	cd8	SYTL3	1	0.502564	0.312641
toci cd8 1	toci	cd8	PORCN	1	0.502551	0.142204
toci cd8 1	toci	cd8	OLFM2	1	0.502548	0.196481
toci cd8 1	toci	cd8	SLAIN2	1	0.502544	0.166214
toci cd8 1	toci	cd8	BCAS4	1	0.502539	0.126257
toci cd8 1	toci	cd8	AC105446.1	1	0.502533	0.323503
toci cd8 1	toci	cd8	RAP1A	1	0.502514	0.303563
toci cd8 1	toci	cd8	LSS	1	0.502485	0.239988
toci cd8 1	toci	cd8	AKNA	1	0.502477	-0.0657022
toci cd8 1	toci	cd8	AL158071.3	1	0.502471	0.247623
toci cd8 1	toci	cd8	SIGIRR	1	0.502471	0.102487
toci cd8 1	toci	cd8	KBTBD3	1	0.502461	0.232811
toci cd8 1	toci	cd8	RAB11FIP5	1	0.502457	0.276354
toci cd8 1	toci	cd8	LMF1	1	0.502454	0.259175
toci cd8 1	toci	cd8	PCID2	1	0.502447	0.355625
toci cd8 1	toci	cd8	SLC35C1	1	0.502441	0.203567
toci cd8 1	toci	cd8	TOB1	1	0.50242	0.244093
toci cd8 1	toci	cd8	EPC1	1	0.50241	-0.00571055
toci cd8 1	toci	cd8	MVB12B	1	0.502394	0.209119
toci cd8 1	toci	cd8	MBNL1	1	0.502386	0.246829
toci cd8 1	toci	cd8	BMI1	1	0.502385	0.2235
toci cd8 1	toci	cd8	STX3	1	0.502374	0.209926
toci cd8 1	toci	cd8	CMKLR1	1	0.502361	0.258654
toci cd8 1	toci	cd8	CHPF2	1	0.502353	0.431907
toci cd8 1	toci	cd8	CORO2A	1	0.502342	0.18801
toci cd8 1	toci	cd8	NAPB	1	0.502321	0.19567
toci cd8 1	toci	cd8	ERP29	1	0.50231	0.280978
toci cd8 1	toci	cd8	ARHGEF2	1	0.502248	0.130567
toci cd8 1	toci	cd8	GPBP1L1	1	0.502246	0.115508
toci cd8 1	toci	cd8	TUBA4A	1	0.502243	-0.0449624
toci cd8 1	toci	cd8	ATG4D	1	0.502242	0.250671
toci cd8 1	toci	cd8	AL590764.1	1	0.50224	0.158409
toci cd8 1	toci	cd8	RILPL2	1	0.50223	0.403628
toci cd8 1	toci	cd8	RCAN2	1	0.502226	0.300573
toci cd8 1	toci	cd8	TPRG1	1	0.50222	0.544769
toci cd8 1	toci	cd8	UBE2L6	1	0.502203	0.213699
toci cd8 1	toci	cd8	TRIM69	1	0.502197	0.172602
toci cd8 1	toci	cd8	ARL6IP1	1	0.502197	0.0568529
toci cd8 1	toci	cd8	HLA-F	1	0.50219	0.264009
toci cd8 1	toci	cd8	IMP3	1	0.502186	0.106422
toci cd8 1	toci	cd8	ANKRD44	1	0.502185	-0.055821
toci cd8 1	toci	cd8	TRAV6	1	0.502172	0.273045
toci cd8 1	toci	cd8	SSR2	1	0.502171	-0.089497
toci cd8 1	toci	cd8	SYNE1	1	0.502168	0.0998274
toci cd8 1	toci	cd8	HDHD3	1	0.502152	0.31716
toci cd8 1	toci	cd8	IL17RC	1	0.502122	0.105329
toci cd8 1	toci	cd8	DENND1C	1	0.502121	0.207207
toci cd8 1	toci	cd8	ENO2	1	0.502111	0.291893
toci cd8 1	toci	cd8	APMAP	1	0.502098	0.131702
toci cd8 1	toci	cd8	GDPD5	1	0.502083	0.186527
toci cd8 1	toci	cd8	DLGAP4	1	0.50208	0.0782337
toci cd8 1	toci	cd8	SH3TC1	1	0.502078	0.124871
toci cd8 1	toci	cd8	RAP2B	1	0.502075	0.359755
toci cd8 1	toci	cd8	DNAJB9	1	0.502074	0.327896
toci cd8 1	toci	cd8	ZNF600	1	0.502073	0.0858728
toci cd8 1	toci	cd8	SCAMP1	1	0.50207	0.178393
toci cd8 1	toci	cd8	LMAN2L	1	0.502055	0.151526
toci cd8 1	toci	cd8	USP28	1	0.502055	0.186934
toci cd8 1	toci	cd8	CFH	1	0.502053	0.1819
toci cd8 1	toci	cd8	EDDM13	1	0.502016	0.216174
toci cd8 1	toci	cd8	GALNT3	1	0.502012	0.157355
toci cd8 1	toci	cd8	ZFYVE21	1	0.502008	0.151507
toci cd8 1	toci	cd8	PEPD	1	0.501992	0.407485
toci cd8 1	toci	cd8	SUMO1	1	0.50199	0.220292
toci cd8 1	toci	cd8	PAOX	1	0.50199	0.215884
toci cd8 1	toci	cd8	MIR155HG	1	0.50197	0.313347
toci cd8 1	toci	cd8	CLCF1	1	0.501963	0.1875
toci cd8 1	toci	cd8	AL139352.1	1	0.501962	0.107946
toci cd8 1	toci	cd8	PZP	1	0.501943	0.143332
toci cd8 1	toci	cd8	TAF1C	1	0.501942	0.155506
toci cd8 1	toci	cd8	ADGRG5	1	0.501926	0.213398
toci cd8 1	toci	cd8	PLCB2	1	0.501923	0.123873
toci cd8 1	toci	cd8	TBKBP1	1	0.501918	0.214372
toci cd8 1	toci	cd8	UNC5B-AS1	1	0.501916	0.116311
toci cd8 1	toci	cd8	ZNF365	1	0.501899	0.175248
toci cd8 1	toci	cd8	YPEL5	1	0.501883	0.151622
toci cd8 1	toci	cd8	MYBL1	1	0.501861	0.166995
toci cd8 1	toci	cd8	FAS	1	0.501861	0.48967
toci cd8 1	toci	cd8	RABGAP1L	1	0.501852	-0.0431659
toci cd8 1	toci	cd8	LAPTM4A	1	0.50185	0.166155
toci cd8 1	toci	cd8	CD68	1	0.50185	0.170289
toci cd8 1	toci	cd8	HSPB11	1	0.501839	0.329864
toci cd8 1	toci	cd8	SERTAD1	1	0.501835	0.0896098
toci cd8 1	toci	cd8	STARD3	1	0.501833	0.0851364
toci cd8 1	toci	cd8	ITPR1	1	0.501812	0.0699106
toci cd8 1	toci	cd8	AP002387.2	1	0.501809	0.228444
toci cd8 1	toci	cd8	PDCD10	1	0.501803	0.315076
toci cd8 1	toci	cd8	RNF181	1	0.501794	0.28085
toci cd8 1	toci	cd8	GALNT11	1	0.50177	0.247822
toci cd8 1	toci	cd8	TCF7L2	1	0.501764	0.166646
toci cd8 1	toci	cd8	KLF10	1	0.501759	0.219477
toci cd8 1	toci	cd8	TRPV2	1	0.501755	0.00313121
toci cd8 1	toci	cd8	BISPR	1	0.50175	0.147637
toci cd8 1	toci	cd8	BCL11B	1	0.501727	0.097499
toci cd8 1	toci	cd8	A2M-AS1	1	0.501719	0.13825
toci cd8 1	toci	cd8	TRAV18	1	0.501718	0.159375
toci cd8 1	toci	cd8	KIF3A	1	0.501708	0.261852
toci cd8 1	toci	cd8	ORAI1	1	0.501703	0.15508
toci cd8 1	toci	cd8	PIK3CG	1	0.501703	0.219272
toci cd8 1	toci	cd8	TBPL1	1	0.501693	0.0911623
toci cd8 1	toci	cd8	BCAS3	1	0.501691	0.119089
toci cd8 1	toci	cd8	SERINC3	1	0.50169	0.0763556
toci cd8 1	toci	cd8	GPR55	1	0.501687	0.0831866
toci cd8 1	toci	cd8	JHY	1	0.501678	0.145518
toci cd8 1	toci	cd8	DGKQ	1	0.501672	0.0980176
toci cd8 1	toci	cd8	CFAP58-DT	1	0.501671	0.12654
toci cd8 1	toci	cd8	ST6GAL1	1	0.50166	0.120219
toci cd8 1	toci	cd8	LINC00944	1	0.501659	0.315821
toci cd8 1	toci	cd8	TMEM127	1	0.501658	0.20464
toci cd8 1	toci	cd8	SGPP1	1	0.501655	0.212788
toci cd8 1	toci	cd8	TPM4	1	0.501655	0.391351
toci cd8 1	toci	cd8	ATP6AP1	1	0.50165	0.284324
toci cd8 1	toci	cd8	ROPN1L	1	0.501644	0.110578
toci cd8 1	toci	cd8	ZBTB4	1	0.501643	0.168885
toci cd8 1	toci	cd8	AP005482.1	1	0.501639	0.372031
toci cd8 1	toci	cd8	BLZF1	1	0.501629	0.164651
toci cd8 1	toci	cd8	RAC2	1	0.501614	0.00677958
toci cd8 1	toci	cd8	SAMD9	1	0.501613	0.127469
toci cd8 1	toci	cd8	BLOC1S4	1	0.501605	0.154772
toci cd8 1	toci	cd8	HELZ2	1	0.501593	0.144847
toci cd8 1	toci	cd8	DIABLO	1	0.50159	0.32762
toci cd8 1	toci	cd8	UBASH3A	1	0.501578	0.222634
toci cd8 1	toci	cd8	SPEF2	1	0.501571	0.202147
toci cd8 1	toci	cd8	STK38	1	0.501568	0.217171
toci cd8 1	toci	cd8	WDR63	1	0.501564	0.185424
toci cd8 1	toci	cd8	LINC00239	1	0.501559	0.162959
toci cd8 1	toci	cd8	LINC02100	1	0.501559	0.136214
toci cd8 1	toci	cd8	BRF2	1	0.501553	0.131385
toci cd8 1	toci	cd8	GPR68	1	0.501551	0.152147
toci cd8 1	toci	cd8	RNF19A	1	0.501543	0.29484
toci cd8 1	toci	cd8	LIN37	1	0.501539	0.265021
toci cd8 1	toci	cd8	LCNL1	1	0.501534	0.208784
toci cd8 1	toci	cd8	SETBP1	1	0.501531	0.201269
toci cd8 1	toci	cd8	AL445472.1	1	0.501528	0.12483
toci cd8 1	toci	cd8	CTNNA1	1	0.501525	0.150734
toci cd8 1	toci	cd8	TWSG1	1	0.501516	0.248262
toci cd8 1	toci	cd8	TMEM120B	1	0.501502	0.1502
toci cd8 1	toci	cd8	MFSD6	1	0.501499	0.178738
toci cd8 1	toci	cd8	RELL2	1	0.50149	0.188204
toci cd8 1	toci	cd8	GLTP	1	0.501489	0.0646337
toci cd8 1	toci	cd8	VEZT	1	0.501477	0.217239
toci cd8 1	toci	cd8	PLEKHG1	1	0.501477	0.111874
toci cd8 1	toci	cd8	ATL1	1	0.501468	0.163039
toci cd8 1	toci	cd8	LYZ	1	0.501466	0.27776
toci cd8 1	toci	cd8	OPTN	1	0.501458	0.110246
toci cd8 1	toci	cd8	CCDC115	1	0.501453	0.143267
toci cd8 1	toci	cd8	RAB37	1	0.501439	0.346528
toci cd8 1	toci	cd8	KAT2B	1	0.501425	0.0991563
toci cd8 1	toci	cd8	TOR1B	1	0.50142	0.149703
toci cd8 1	toci	cd8	AP006565.1	1	0.501403	0.163328
toci cd8 1	toci	cd8	TXNDC11	1	0.501397	0.223149
toci cd8 1	toci	cd8	TRAV17	1	0.501384	0.291464
toci cd8 1	toci	cd8	LINC00649	1	0.501383	0.372345
toci cd8 1	toci	cd8	TPP1	1	0.50136	0.172213
toci cd8 1	toci	cd8	AC021188.1	1	0.501342	0.160958
toci cd8 1	toci	cd8	TDRD7	1	0.501341	0.173156
toci cd8 1	toci	cd8	TRBV6-6	1	0.501334	0.152142
toci cd8 1	toci	cd8	PDZD4	1	0.501327	0.155799
toci cd8 1	toci	cd8	ZNF687	1	0.501326	0.156281
toci cd8 1	toci	cd8	TMEM175	1	0.501324	0.102262
toci cd8 1	toci	cd8	OSTM1	1	0.501319	0.137762
toci cd8 1	toci	cd8	LILRB2	1	0.501319	0.186868
toci cd8 1	toci	cd8	CXorf40A	1	0.501312	0.128094
toci cd8 1	toci	cd8	TOM1	1	0.501309	0.152491
toci cd8 1	toci	cd8	NAGPA	1	0.501303	0.181638
toci cd8 1	toci	cd8	MKNK1	1	0.501299	0.145133
toci cd8 1	toci	cd8	C3AR1	1	0.501298	0.173502
toci cd8 1	toci	cd8	CD58	1	0.501293	0.17012
toci cd8 1	toci	cd8	SYTL1	1	0.50129	0.0564344
toci cd8 1	toci	cd8	EXOC6B	1	0.50129	0.0923129
toci cd8 1	toci	cd8	GPR27	1	0.501284	0.318859
toci cd8 1	toci	cd8	ANKDD1A	1	0.501283	0.149217
toci cd8 1	toci	cd8	ZNF559	1	0.501282	0.210988
toci cd8 1	toci	cd8	TTYH2	1	0.501272	0.15799
toci cd8 1	toci	cd8	CALCOCO1	1	0.501268	0.152769
toci cd8 1	toci	cd8	NUGGC	1	0.501266	0.443212
toci cd8 1	toci	cd8	SLC27A3	1	0.501256	0.166529
toci cd8 1	toci	cd8	RNF11	1	0.501254	0.166994
toci cd8 1	toci	cd8	TRBV27	1	0.501253	0.463105
toci cd8 1	toci	cd8	SEPT4	1	0.501251	0.0990639
toci cd8 1	toci	cd8	ATP1A3	1	0.501247	0.120773
toci cd8 1	toci	cd8	AAED1	1	0.501246	0.122693
toci cd8 1	toci	cd8	TMEM115	1	0.501245	0.230624
toci cd8 1	toci	cd8	SLC22A18	1	0.50124	0.132191
toci cd8 1	toci	cd8	SNTB1	1	0.501236	0.095234
toci cd8 1	toci	cd8	PROCR	1	0.501232	0.136545
toci cd8 1	toci	cd8	PLEKHG2	1	0.501231	0.176989
toci cd8 1	toci	cd8	TSPAN31	1	0.50123	0.154041
toci cd8 1	toci	cd8	L3MBTL3	1	0.501226	0.392568
toci cd8 1	toci	cd8	GSDMA	1	0.501225	0.128999
toci cd8 1	toci	cd8	RAB4B	1	0.501222	0.171786
toci cd8 1	toci	cd8	COG8	1	0.501215	0.137076
toci cd8 1	toci	cd8	SLC29A2	1	0.501203	0.142147
toci cd8 1	toci	cd8	TNFRSF9	1	0.501199	0.159136
toci cd8 1	toci	cd8	A2M	1	0.501193	0.107887
toci cd8 1	toci	cd8	BMF	1	0.501188	0.132768
toci cd8 1	toci	cd8	DUSP8	1	0.501181	0.0581652
toci cd8 1	toci	cd8	SNRPN	1	0.501167	-0.00868215
toci cd8 1	toci	cd8	HYAL2	1	0.501167	0.0884153
toci cd8 1	toci	cd8	MYO3B	1	0.501166	0.105904
toci cd8 1	toci	cd8	UVSSA	1	0.501164	0.145977
toci cd8 1	toci	cd8	PCBP4	1	0.501163	0.167139
toci cd8 1	toci	cd8	IL5RA	1	0.501153	0.160618
toci cd8 1	toci	cd8	TRBV5-4	1	0.501153	-0.0567034
toci cd8 1	toci	cd8	AXIN1	1	0.501152	0.192567
toci cd8 1	toci	cd8	DMWD	1	0.501148	0.15107
toci cd8 1	toci	cd8	CCDC152	1	0.501143	0.570462
toci cd8 1	toci	cd8	TMEM140	1	0.501141	0.138964
toci cd8 1	toci	cd8	APBA2	1	0.501139	0.0281369
toci cd8 1	toci	cd8	TSHZ3	1	0.501137	0.0630532
toci cd8 1	toci	cd8	ST8SIA4	1	0.501133	0.262113
toci cd8 1	toci	cd8	BCL2	1	0.501133	0.0550707
toci cd8 1	toci	cd8	PSTPIP2	1	0.50113	0.248743
toci cd8 1	toci	cd8	CSGALNACT1	1	0.501129	0.163728
toci cd8 1	toci	cd8	SH3BP2	1	0.501128	0.159576
toci cd8 1	toci	cd8	BTLA	1	0.501111	0.155398
toci cd8 1	toci	cd8	NUDT9	1	0.50111	0.0964819
toci cd8 1	toci	cd8	UBB	1	0.501109	0.122687
toci cd8 1	toci	cd8	VCAM1	1	0.501103	0.0578035
toci cd8 1	toci	cd8	CCDC180	1	0.501103	0.0501942
toci cd8 1	toci	cd8	LRIG2	1	0.501102	0.198793
toci cd8 1	toci	cd8	SLC45A1	1	0.501102	0.108313
toci cd8 1	toci	cd8	PRNP	1	0.501099	0.0491388
toci cd8 1	toci	cd8	PPP1R11	1	0.501097	0.347217
toci cd8 1	toci	cd8	KIF21A	1	0.501096	0.220128
toci cd8 1	toci	cd8	FNBP1	1	0.501093	0.134321
toci cd8 1	toci	cd8	LIN7B	1	0.501086	0.385252
toci cd8 1	toci	cd8	SNX24	1	0.501085	0.10302
toci cd8 1	toci	cd8	EPHB6	1	0.501083	0.169137
toci cd8 1	toci	cd8	EFNA4	1	0.501083	0.163987
toci cd8 1	toci	cd8	FAH	1	0.501082	0.205456
toci cd8 1	toci	cd8	HBA1	1	0.501076	0.0771119
toci cd8 1	toci	cd8	ZDHHC14	1	0.501075	0.10039
toci cd8 1	toci	cd8	BRAP	1	0.501074	0.186154
toci cd8 1	toci	cd8	PRAF2	1	0.501071	0.0963031
toci cd8 1	toci	cd8	RAB1B	1	0.501069	-0.0569296
toci cd8 1	toci	cd8	B3GAT1	1	0.501067	0.173324
toci cd8 1	toci	cd8	TRAV9-2	1	0.501065	0.102224
toci cd8 1	toci	cd8	KIZ	1	0.501064	0.125182
toci cd8 1	toci	cd8	MRPL41	1	0.501063	-0.0108931
toci cd8 1	toci	cd8	ASB6	1	0.501057	0.301652
toci cd8 1	toci	cd8	ADGRE2	1	0.501056	0.0681068
toci cd8 1	toci	cd8	COPS6	1	0.501053	0.282065
toci cd8 1	toci	cd8	LGR6	1	0.501053	0.246629
toci cd8 1	toci	cd8	PRR5	1	0.501049	0.103727
toci cd8 1	toci	cd8	STX1A	1	0.501048	0.150753
toci cd8 1	toci	cd8	C1orf159	1	0.501047	0.166935
toci cd8 1	toci	cd8	C1RL	1	0.501044	0.0458764
toci cd8 1	toci	cd8	ARCN1	1	0.501038	0.151551
toci cd8 1	toci	cd8	RGS9	1	0.501033	0.253608
toci cd8 1	toci	cd8	TP53BP2	1	0.50103	0.211948
toci cd8 1	toci	cd8	AC087623.3	1	0.501022	0.109557
toci cd8 1	toci	cd8	SGCB	1	0.50102	0.262975
toci cd8 1	toci	cd8	PIGB	1	0.501019	0.385571
toci cd8 1	toci	cd8	POC1B-GALNT4	1	0.501017	0.0664825
toci cd8 1	toci	cd8	CORO6	1	0.501015	0.106464
toci cd8 1	toci	cd8	AC011632.1	1	0.501013	0.236131
toci cd8 1	toci	cd8	C3orf33	1	0.501011	0.10727
toci cd8 1	toci	cd8	F2RL2	1	0.501011	0.275316
toci cd8 1	toci	cd8	SEMA4B	1	0.501009	0.076084
toci cd8 1	toci	cd8	ITGB1-DT	1	0.501007	0.0989833
toci cd8 1	toci	cd8	AC243829.1	1	0.501005	0.130879
toci cd8 1	toci	cd8	ATXN7L3	1	0.501003	0.32247
toci cd8 1	toci	cd8	FAM53B	1	0.500994	0.230217
toci cd8 1	toci	cd8	RHBDF2	1	0.500991	0.246605
toci cd8 1	toci	cd8	TSPAN2	1	0.50099	0.441144
toci cd8 1	toci	cd8	POMT2	1	0.500984	0.0778494
toci cd8 1	toci	cd8	RFX3	1	0.500983	0.17182
toci cd8 1	toci	cd8	PIK3R5	1	0.500976	0.26152
toci cd8 1	toci	cd8	NGFR	1	0.500969	0.0661672
toci cd8 1	toci	cd8	AC007405.3	1	0.500968	0.0788
toci cd8 1	toci	cd8	MEGF8	1	0.500965	0.0390766
toci cd8 1	toci	cd8	CCL4L2	1	0.500964	0.244158
toci cd8 1	toci	cd8	U2AF1L4	1	0.500959	0.0449694
toci cd8 1	toci	cd8	P2RY8	1	0.500954	0.0689292
toci cd8 1	toci	cd8	ARL5A	1	0.500953	0.145213
toci cd8 1	toci	cd8	MAP3K7CL	1	0.500945	0.133496
toci cd8 1	toci	cd8	SSBP1	1	0.500938	0.218247
toci cd8 1	toci	cd8	CEND1	1	0.500938	0.11846
toci cd8 1	toci	cd8	AL356234.2	1	0.500938	0.0683918
toci cd8 1	toci	cd8	DNASE1L2	1	0.500937	0.085757
toci cd8 1	toci	cd8	ZNF790	1	0.500934	0.167997
toci cd8 1	toci	cd8	ZNF816	1	0.500931	0.154497
toci cd8 1	toci	cd8	TICAM1	1	0.50093	0.269699
toci cd8 1	toci	cd8	TRBV15	1	0.500928	0.0887555
toci cd8 1	toci	cd8	AC134669.1	1	0.500928	0.0870451
toci cd8 1	toci	cd8	LEXM	1	0.500925	0.077558
toci cd8 1	toci	cd8	CD14	1	0.500925	0.159043
toci cd8 1	toci	cd8	SRSF7	1	0.500922	0.246575
toci cd8 1	toci	cd8	AL592295.4	1	0.500918	0.0866005
toci cd8 1	toci	cd8	COX17	1	0.500918	0.0341301
toci cd8 1	toci	cd8	RAB11A	1	0.500917	0.0886581
toci cd8 1	toci	cd8	CCDC97	1	0.500913	0.37542
toci cd8 1	toci	cd8	CRYBG2	1	0.500903	0.119601
toci cd8 1	toci	cd8	C11orf58	1	0.500902	-0.0885438
toci cd8 1	toci	cd8	SLC35E2A	1	0.5009	0.0703333
toci cd8 1	toci	cd8	AL161421.1	1	0.500896	0.123319
toci cd8 1	toci	cd8	MAP3K10	1	0.50089	0.0828729
toci cd8 1	toci	cd8	ZNF584	1	0.500888	0.131286
toci cd8 1	toci	cd8	CYP4F22	1	0.500884	0.103705
toci cd8 1	toci	cd8	TRAV12-1	1	0.500881	0.21759
toci cd8 1	toci	cd8	ADHFE1	1	0.50088	0.0781126
toci cd8 1	toci	cd8	POU6F1	1	0.500879	0.0539058
toci cd8 1	toci	cd8	CMPK2	1	0.500877	0.0493704
toci cd8 1	toci	cd8	ITGB1BP1	1	0.500876	0.211037
toci cd8 1	toci	cd8	C3orf18	1	0.500875	0.193827
toci cd8 1	toci	cd8	DIAPH2	1	0.500872	0.214339
toci cd8 1	toci	cd8	AC005332.5	1	0.500871	0.166534
toci cd8 1	toci	cd8	AP4S1	1	0.50087	0.0903281
toci cd8 1	toci	cd8	CCNH	1	0.50087	0.290924
toci cd8 1	toci	cd8	LRRC7	1	0.500866	0.0606011
toci cd8 1	toci	cd8	CAPN3	1	0.500864	0.0613187
toci cd8 1	toci	cd8	DDX60L	1	0.500861	0.278989
toci cd8 1	toci	cd8	Z82188.2	1	0.500857	0.0815126
toci cd8 1	toci	cd8	MOB3C	1	0.500856	0.0863209
toci cd8 1	toci	cd8	LTB4R2	1	0.500855	0.16406
toci cd8 1	toci	cd8	TRIM36	1	0.500851	0.101709
toci cd8 1	toci	cd8	CPEB4	1	0.500845	0.13307
toci cd8 1	toci	cd8	C19orf66	1	0.500844	0.133146
toci cd8 1	toci	cd8	IRAK4	1	0.500835	0.2976
toci cd8 1	toci	cd8	RORB	1	0.500834	0.099686
toci cd8 1	toci	cd8	DNMBP	1	0.500832	0.0923951
toci cd8 1	toci	cd8	ZNF276	1	0.500831	0.112872
toci cd8 1	toci	cd8	TBC1D22A	1	0.500827	0.610078
toci cd8 1	toci	cd8	TMC4	1	0.500824	0.0411121
toci cd8 1	toci	cd8	Z82206.1	1	0.500824	0.110348
toci cd8 1	toci	cd8	AC034236.2	1	0.500817	0.0843857
toci cd8 1	toci	cd8	ZNF571	1	0.500817	0.322702
toci cd8 1	toci	cd8	ITPR2	1	0.500817	0.0482879
toci cd8 1	toci	cd8	HAAO	1	0.500812	0.0521578
toci cd8 1	toci	cd8	HIVEP3	1	0.50081	0.237002
toci cd8 1	toci	cd8	MIR4422HG	1	0.500808	0.0991815
toci cd8 1	toci	cd8	CAMTA2	1	0.500805	0.0918056
toci cd8 1	toci	cd8	EPS15	1	0.500804	0.261699
toci cd8 1	toci	cd8	SPCS2	1	0.500803	0.291663
toci cd8 1	toci	cd8	ZNF710-AS1	1	0.500801	0.109792
toci cd8 1	toci	cd8	EFCAB13	1	0.5008	0.0947898
toci cd8 1	toci	cd8	EDF1	1	0.500797	-0.0141019
toci cd8 1	toci	cd8	GNPTG	1	0.500796	0.362367
toci cd8 1	toci	cd8	FAM131B	1	0.500793	0.0940033
toci cd8 1	toci	cd8	IL7	1	0.500793	0.115066
toci cd8 1	toci	cd8	ZNF91	1	0.500792	0.0796541
toci cd8 1	toci	cd8	CLYBL	1	0.500792	0.0706361
toci cd8 1	toci	cd8	DISP1	1	0.500791	0.0720162
toci cd8 1	toci	cd8	MLF1	1	0.500787	0.242334
toci cd8 1	toci	cd8	AC027307.2	1	0.500785	0.0308932
toci cd8 1	toci	cd8	NFIA	1	0.500785	0.200308
toci cd8 1	toci	cd8	PLCG1-AS1	1	0.500781	0.0729029
toci cd8 1	toci	cd8	ACCS	1	0.50078	0.0727353
toci cd8 1	toci	cd8	AC104184.1	1	0.500779	0.0790565
toci cd8 1	toci	cd8	TMEM255A	1	0.500778	0.0869749
toci cd8 1	toci	cd8	ZFAND6	1	0.500772	0.0625167
toci cd8 1	toci	cd8	SATB2	1	0.500772	0.0733759
toci cd8 1	toci	cd8	LINC00384	1	0.500768	0.101043
toci cd8 1	toci	cd8	BSG	1	0.500764	0.019374
toci cd8 1	toci	cd8	PYCARD-AS1	1	0.500764	0.121286
toci cd8 1	toci	cd8	TLR3	1	0.500764	0.124621
toci cd8 1	toci	cd8	KYNU	1	0.500764	0.0851628
toci cd8 1	toci	cd8	NEK5	1	0.500763	0.0895008
toci cd8 1	toci	cd8	TBC1D19	1	0.500763	0.145755
toci cd8 1	toci	cd8	CACNB3	1	0.500761	0.0337623
toci cd8 1	toci	cd8	KMT2B	1	0.500761	0.0924603
toci cd8 1	toci	cd8	SLC35G2	1	0.500752	0.0508219
toci cd8 1	toci	cd8	SLC16A11	1	0.500752	0.134966
toci cd8 1	toci	cd8	ENOX2	1	0.500744	0.171563
toci cd8 1	toci	cd8	ZNF740	1	0.500744	0.388356
toci cd8 1	toci	cd8	RABL2A	1	0.500743	0.0657226
toci cd8 1	toci	cd8	STS	1	0.500739	0.0259421
toci cd8 1	toci	cd8	NEDD9	1	0.500739	0.154754
toci cd8 1	toci	cd8	AZIN2	1	0.500736	0.0480857
toci cd8 1	toci	cd8	XPNPEP2	1	0.500735	0.174893
toci cd8 1	toci	cd8	MGA	1	0.500734	0.388358
toci cd8 1	toci	cd8	PTOV1-AS2	1	0.50073	0.0280401
acute cd4 6	acute	cd4	GZMK	6	0.718457	0.610321
acute cd4 6	acute	cd4	IL7R	6	0.672108	0.473719
acute cd4 6	acute	cd4	LYAR	6	0.657776	0.318243
acute cd4 6	acute	cd4	ZFP36L2	6	0.656419	0.411752
acute cd4 6	acute	cd4	DUSP1	6	0.635897	0.351901
acute cd4 6	acute	cd4	CXCR4	6	0.629669	0.296298
acute cd4 6	acute	cd4	BTG1	6	0.62458	0.261466
acute cd4 6	acute	cd4	LTB	6	0.623115	0.441467
acute cd4 6	acute	cd4	TNFAIP3	6	0.615656	0.267617
acute cd4 6	acute	cd4	DUSP2	6	0.614464	0.271478
acute cd4 6	acute	cd4	RPL41	6	0.614037	0.143431
acute cd4 6	acute	cd4	TSC22D3	6	0.613779	0.282287
acute cd4 6	acute	cd4	CCL5	6	0.6123	0.341027
acute cd4 6	acute	cd4	RPS3	6	0.610967	0.159789
acute cd4 6	acute	cd4	JUNB	6	0.606997	0.311803
acute cd4 6	acute	cd4	FTH1	6	0.60504	0.20098
acute cd4 6	acute	cd4	FOS	6	0.603184	0.302357
acute cd4 6	acute	cd4	DNAJB1	6	0.59977	0.199984
acute cd4 6	acute	cd4	PTGER2	6	0.598713	0.196419
acute cd4 6	acute	cd4	EEF1A1	6	0.59547	0.165606
acute cd4 6	acute	cd4	CD69	6	0.592072	0.217824
acute cd4 6	acute	cd4	KLRB1	6	0.591789	0.235522
acute cd4 6	acute	cd4	KLF6	6	0.591635	0.214915
acute cd4 6	acute	cd4	RPS27A	6	0.590966	0.142493
acute cd4 6	acute	cd4	RPS27	6	0.588928	0.150693
acute cd4 6	acute	cd4	IL32	6	0.588227	0.248198
acute cd4 6	acute	cd4	EIF1	6	0.582766	0.143117
acute cd4 6	acute	cd4	ANXA1	6	0.580199	0.194712
acute cd4 6	acute	cd4	RPL30	6	0.579512	0.126089
acute cd4 6	acute	cd4	ARHGAP15	6	0.577925	0.145826
acute cd4 6	acute	cd4	TXNIP	6	0.577405	0.194476
acute cd4 6	acute	cd4	RPS28	6	0.577289	0.123996
acute cd4 6	acute	cd4	RPS14	6	0.573137	0.123175
acute cd4 6	acute	cd4	RPL3	6	0.572839	0.13949
acute cd4 6	acute	cd4	KLF2	6	0.572792	0.154327
acute cd4 6	acute	cd4	ZFP36	6	0.572245	0.195253
acute cd4 6	acute	cd4	GZMA	6	0.572192	0.155547
acute cd4 6	acute	cd4	JUN	6	0.570193	0.201004
acute cd4 6	acute	cd4	RPS25	6	0.569173	0.118984
acute cd4 6	acute	cd4	RPL10	6	0.567317	0.117241
acute cd4 6	acute	cd4	ITM2B	6	0.565992	0.118156
acute cd4 6	acute	cd4	CXCR3	6	0.565075	0.109867
acute cd4 6	acute	cd4	RPS23	6	0.564418	0.109903
acute cd4 6	acute	cd4	FAU	6	0.561495	0.0904217
acute cd4 6	acute	cd4	RPL8	6	0.560257	0.110731
acute cd4 6	acute	cd4	NFKBIA	6	0.560074	0.146002
acute cd4 6	acute	cd4	TIMP1	6	0.560045	0.11511
acute cd4 6	acute	cd4	PNRC1	6	0.558852	0.118421
acute cd4 6	acute	cd4	RPS7	6	0.55867	0.0933281
acute cd4 6	acute	cd4	RPS21	6	0.557725	0.103439
acute cd4 6	acute	cd4	RPL7A	6	0.555586	0.0934622
acute cd4 6	acute	cd4	RPL9	6	0.555527	0.113357
acute cd4 6	acute	cd4	EEF1B2	6	0.555337	0.127453
acute cd4 6	acute	cd4	PDE4B	6	0.555038	0.103334
acute cd4 6	acute	cd4	TRADD	6	0.554621	0.103067
acute cd4 6	acute	cd4	S100A10	6	0.553397	0.12662
acute cd4 6	acute	cd4	ITGA4	6	0.552872	0.0996494
acute cd4 6	acute	cd4	RPS24	6	0.551729	0.0843452
acute cd4 6	acute	cd4	RPL35A	6	0.551617	0.0955041
acute cd4 6	acute	cd4	RPS3A	6	0.551385	0.104564
acute cd4 6	acute	cd4	LEPROTL1	6	0.551192	0.10642
acute cd4 6	acute	cd4	RPLP0	6	0.551088	0.115568
acute cd4 6	acute	cd4	RPS15A	6	0.551056	0.087859
acute cd4 6	acute	cd4	TOMM7	6	0.549985	0.0921218
acute cd4 6	acute	cd4	RPL36AL	6	0.549494	0.089778
acute cd4 6	acute	cd4	RPL34	6	0.549234	0.0973664
acute cd4 6	acute	cd4	ITM2A	6	0.549045	0.0968689
acute cd4 6	acute	cd4	RPL23A	6	0.548574	0.0889424
acute cd4 6	acute	cd4	TAGAP	6	0.547823	0.089498
acute cd4 6	acute	cd4	HNRNPA0	6	0.546782	0.0858669
acute cd4 6	acute	cd4	PIK3R1	6	0.546662	0.0945173
acute cd4 6	acute	cd4	GPX4	6	0.546413	0.0857481
acute cd4 6	acute	cd4	NSG1	6	0.545446	0.0745203
acute cd4 6	acute	cd4	PPP1R15A	6	0.545155	0.0958207
acute cd4 6	acute	cd4	RPL11	6	0.544174	0.0868234
acute cd4 6	acute	cd4	CNN2	6	0.544055	0.0843194
acute cd4 6	acute	cd4	AHNAK	6	0.543791	0.0889078
acute cd4 6	acute	cd4	HINT1	6	0.543609	0.0898441
acute cd4 6	acute	cd4	RPL39	6	0.54293	0.0922519
acute cd4 6	acute	cd4	RPS29	6	0.542373	0.0896532
acute cd4 6	acute	cd4	CIRBP	6	0.541312	0.0773726
acute cd4 6	acute	cd4	IER2	6	0.541287	0.0959763
acute cd4 6	acute	cd4	FLT3LG	6	0.541138	0.0771642
acute cd4 6	acute	cd4	RBM3	6	0.54076	0.0789215
acute cd4 6	acute	cd4	RPL14	6	0.540463	0.0719905
acute cd4 6	acute	cd4	TAGLN2	6	0.540239	0.0891192
acute cd4 6	acute	cd4	RPS4X	6	0.540161	0.0866183
acute cd4 6	acute	cd4	RPL5	6	0.539715	0.091646
acute cd4 6	acute	cd4	RPL19	6	0.539238	0.0737742
acute cd4 6	acute	cd4	UBC	6	0.538511	0.0806984
acute cd4 6	acute	cd4	S100A4	6	0.538214	0.218476
acute cd4 6	acute	cd4	ARL4C	6	0.538095	0.0734861
acute cd4 6	acute	cd4	AQP3	6	0.537896	0.0684404
acute cd4 6	acute	cd4	MT-CYB	6	0.537829	0.0900974
acute cd4 6	acute	cd4	FTL	6	0.537673	0.0762094
acute cd4 6	acute	cd4	RPS12	6	0.537539	0.0961905
acute cd4 6	acute	cd4	RPS19	6	0.537277	0.0753831
acute cd4 6	acute	cd4	DPP4	6	0.536789	0.0601794
acute cd4 6	acute	cd4	HCST	6	0.536446	0.0789039
acute cd4 6	acute	cd4	RGCC	6	0.536194	0.0705823
acute cd4 6	acute	cd4	TENT5C	6	0.536136	0.0667833
acute cd4 6	acute	cd4	RPL6	6	0.536035	0.0691274
acute cd4 6	acute	cd4	PABPC1	6	0.535726	0.0787166
acute cd4 6	acute	cd4	CDKN1B	6	0.535213	0.0659203
acute cd4 6	acute	cd4	FXYD5	6	0.535159	0.0740329
acute cd4 6	acute	cd4	RPL13	6	0.534971	0.0789117
acute cd4 6	acute	cd4	RPS18	6	0.534809	0.078896
acute cd4 6	acute	cd4	RPL10A	6	0.534613	0.0759109
acute cd4 6	acute	cd4	RPS5	6	0.534549	0.0879018
acute cd4 6	acute	cd4	GPR183	6	0.534483	0.0688308
acute cd4 6	acute	cd4	SARAF	6	0.53433	0.077594
acute cd4 6	acute	cd4	PDCD4	6	0.534241	0.0625847
acute cd4 6	acute	cd4	RPLP2	6	0.5341	0.0688019
acute cd4 6	acute	cd4	PFDN5	6	0.533829	0.0620883
acute cd4 6	acute	cd4	RPS9	6	0.533702	0.0710859
acute cd4 6	acute	cd4	ATP6V1G1	6	0.53355	0.0578016
acute cd4 6	acute	cd4	STOM	6	0.533402	0.056084
acute cd4 6	acute	cd4	PIM1	6	0.533179	0.073657
acute cd4 6	acute	cd4	RPL35	6	0.532951	0.0574218
acute cd4 6	acute	cd4	PLP2	6	0.531867	0.0592613
acute cd4 6	acute	cd4	GADD45B	6	0.531853	0.0695688
acute cd4 6	acute	cd4	MIF	6	0.531449	0.06288
acute cd4 6	acute	cd4	HOPX	6	0.531343	0.0443422
acute cd4 6	acute	cd4	RPL32	6	0.530826	0.0795301
acute cd4 6	acute	cd4	MT-ND2	6	0.530639	0.0630942
acute cd4 6	acute	cd4	EML4	6	0.530473	0.0553044
acute cd4 6	acute	cd4	SRSF7	6	0.530426	0.0561881
acute cd4 6	acute	cd4	B2M	6	0.53032	0.0575591
acute cd4 6	acute	cd4	BHLHE40	6	0.530126	0.0534765
acute cd4 6	acute	cd4	ERN1	6	0.530043	0.0544651
acute cd4 6	acute	cd4	GTF3A	6	0.52989	0.056236
acute cd4 6	acute	cd4	MCUB	6	0.529481	0.0527822
acute cd4 6	acute	cd4	IFNG-AS1	6	0.529442	0.0451578
acute cd4 6	acute	cd4	CD44	6	0.529098	0.0530833
acute cd4 6	acute	cd4	RPS2	6	0.529063	0.0667106
acute cd4 6	acute	cd4	TPT1	6	0.529037	0.0682776
acute cd4 6	acute	cd4	BCL2	6	0.52878	0.0513471
acute cd4 6	acute	cd4	RPLP1	6	0.528746	0.0683637
acute cd4 6	acute	cd4	PARP8	6	0.528438	0.0502496
acute cd4 6	acute	cd4	SELENOK	6	0.52833	0.0549761
acute cd4 6	acute	cd4	RPS16	6	0.528304	0.0618512
acute cd4 6	acute	cd4	PTMA	6	0.528066	0.053389
acute cd4 6	acute	cd4	AC245014.3	6	0.527816	0.0520777
acute cd4 6	acute	cd4	RPL18	6	0.527794	0.0636898
acute cd4 6	acute	cd4	RPS6	6	0.526919	0.0629017
acute cd4 6	acute	cd4	NELL2	6	0.526653	0.0444612
acute cd4 6	acute	cd4	PAXX	6	0.52648	0.0464523
acute cd4 6	acute	cd4	PERP	6	0.526465	0.042052
acute cd4 6	acute	cd4	SYNE2	6	0.526351	0.0441872
acute cd4 6	acute	cd4	DYNLT1	6	0.526179	0.0515417
acute cd4 6	acute	cd4	SORBS3	6	0.526051	0.0437911
acute cd4 6	acute	cd4	MT-ND3	6	0.525524	0.0507263
acute cd4 6	acute	cd4	FHL1	6	0.525518	0.0390951
acute cd4 6	acute	cd4	RPL21	6	0.524896	0.0632296
acute cd4 6	acute	cd4	SBDS	6	0.524417	0.0491624
acute cd4 6	acute	cd4	DAZAP2	6	0.524091	0.0427115
acute cd4 6	acute	cd4	INPP4B	6	0.524006	0.0423514
acute cd4 6	acute	cd4	CNBP	6	0.523991	0.0428087
acute cd4 6	acute	cd4	LDHB	6	0.523987	0.0626577
acute cd4 6	acute	cd4	HNRNPUL1	6	0.52395	0.045884
acute cd4 6	acute	cd4	LGALS3	6	0.523776	0.0355658
acute cd4 6	acute	cd4	REX1BD	6	0.523608	0.0432478
acute cd4 6	acute	cd4	UBXN11	6	0.523593	0.0437723
acute cd4 6	acute	cd4	RPS13	6	0.523522	0.0656838
acute cd4 6	acute	cd4	CITED2	6	0.523496	0.0526324
acute cd4 6	acute	cd4	RPL36	6	0.523352	0.0609314
acute cd4 6	acute	cd4	IGFBP3	6	0.523252	0.0383003
acute cd4 6	acute	cd4	SELENOM	6	0.523172	0.0414684
acute cd4 6	acute	cd4	CYB561	6	0.523122	0.037194
acute cd4 6	acute	cd4	CD40LG	6	0.523118	0.04239
acute cd4 6	acute	cd4	TGIF1	6	0.522876	0.040782
acute cd4 6	acute	cd4	H3F3B	6	0.522806	0.044433
acute cd4 6	acute	cd4	TNFSF8	6	0.522558	0.0415823
acute cd4 6	acute	cd4	GPSM3	6	0.522365	0.0417542
acute cd4 6	acute	cd4	MT-ND4L	6	0.522336	0.042586
acute cd4 6	acute	cd4	UPP1	6	0.522309	0.0445495
acute cd4 6	acute	cd4	SESN1	6	0.52228	0.036607
acute cd4 6	acute	cd4	TUBA1A	6	0.522198	0.0442841
acute cd4 6	acute	cd4	NR4A2	6	0.521951	0.0406014
acute cd4 6	acute	cd4	TSTD1	6	0.521872	0.0411161
acute cd4 6	acute	cd4	MYADM	6	0.521674	0.0429212
acute cd4 6	acute	cd4	STK17B	6	0.521671	0.0458108
acute cd4 6	acute	cd4	NCF1	6	0.521546	0.04027
acute cd4 6	acute	cd4	ANAPC16	6	0.521525	0.0381201
acute cd4 6	acute	cd4	FYN	6	0.521386	0.0381237
acute cd4 6	acute	cd4	RPL26	6	0.521214	0.0497556
acute cd4 6	acute	cd4	NDUFA4	6	0.521199	0.0373559
acute cd4 6	acute	cd4	TMEM219	6	0.521168	0.0383365
acute cd4 6	acute	cd4	MT-ND1	6	0.521087	0.0359862
acute cd4 6	acute	cd4	ARL4A	6	0.521	0.0376388
acute cd4 6	acute	cd4	COMMD6	6	0.520555	0.037252
acute cd4 6	acute	cd4	SVIP	6	0.520496	0.0396133
acute cd4 6	acute	cd4	DGCR6L	6	0.520457	0.0381973
acute cd4 6	acute	cd4	ISCU	6	0.520406	0.0367412
acute cd4 6	acute	cd4	PEBP1	6	0.520328	0.0373526
acute cd4 6	acute	cd4	YPEL5	6	0.520315	0.0419244
acute cd4 6	acute	cd4	NCF4	6	0.520072	0.0320144
acute cd4 6	acute	cd4	PBXIP1	6	0.520005	0.0376848
acute cd4 6	acute	cd4	RPSA	6	0.519967	0.0566695
acute cd4 6	acute	cd4	APRT	6	0.519924	0.0357858
acute cd4 6	acute	cd4	CCNI	6	0.519761	0.0370075
acute cd4 6	acute	cd4	PCBP2	6	0.51975	0.0381298
acute cd4 6	acute	cd4	RPL27	6	0.519693	0.0417906
acute cd4 6	acute	cd4	SIVA1	6	0.519647	0.0369884
acute cd4 6	acute	cd4	PAG1	6	0.51963	0.0353327
acute cd4 6	acute	cd4	CA5B	6	0.519437	0.0388427
acute cd4 6	acute	cd4	GBP5	6	0.519076	0.0293198
acute cd4 6	acute	cd4	TC2N	6	0.518947	0.0356095
acute cd4 6	acute	cd4	DYNLT3	6	0.518644	0.0317925
acute cd4 6	acute	cd4	CAST	6	0.518636	0.0327174
acute cd4 6	acute	cd4	HMGB2	6	0.518606	0.038435
acute cd4 6	acute	cd4	RPL24	6	0.518531	0.0462472
acute cd4 6	acute	cd4	CSRNP1	6	0.518493	0.0336806
acute cd4 6	acute	cd4	EMB	6	0.518474	0.0348549
acute cd4 6	acute	cd4	NOSIP	6	0.518397	0.0360332
acute cd4 6	acute	cd4	SMDT1	6	0.51838	0.034009
acute cd4 6	acute	cd4	UQCR11	6	0.518323	0.0307434
acute cd4 6	acute	cd4	S100A11	6	0.518224	0.0376036
acute cd4 6	acute	cd4	G3BP2	6	0.518203	0.0364053
acute cd4 6	acute	cd4	PAIP2	6	0.517885	0.0330249
acute cd4 6	acute	cd4	PTGES3	6	0.517854	0.0315734
acute cd4 6	acute	cd4	KRT10	6	0.517723	0.0350571
acute cd4 6	acute	cd4	DHRS3	6	0.517476	0.0272814
acute cd4 6	acute	cd4	TOMM20	6	0.517448	0.0313041
acute cd4 6	acute	cd4	CD96	6	0.517434	0.0330133
acute cd4 6	acute	cd4	PTGER4	6	0.517344	0.034933
acute cd4 6	acute	cd4	GABARAPL2	6	0.517276	0.0328501
acute cd4 6	acute	cd4	TMED10	6	0.517218	0.0321971
acute cd4 6	acute	cd4	NBDY	6	0.517156	0.0346659
acute cd4 6	acute	cd4	ATP6V0C	6	0.517121	0.0322963
acute cd4 6	acute	cd4	MT-CO3	6	0.517055	0.030314
acute cd4 6	acute	cd4	SAMSN1	6	0.516959	0.03147
acute cd4 6	acute	cd4	CDC14A	6	0.516941	0.0278352
acute cd4 6	acute	cd4	RPL12	6	0.516933	0.0543733
acute cd4 6	acute	cd4	RPL27A	6	0.516817	0.0322488
acute cd4 6	acute	cd4	KLRG1	6	0.516761	0.0222853
acute cd4 6	acute	cd4	CLDND1	6	0.516761	0.0314498
acute cd4 6	acute	cd4	CD82	6	0.516702	0.0315959
acute cd4 6	acute	cd4	RPS8	6	0.51649	0.0599674
acute cd4 6	acute	cd4	HNRNPDL	6	0.516382	0.0297774
acute cd4 6	acute	cd4	MT-ND5	6	0.516292	0.0270868
acute cd4 6	acute	cd4	HNRNPA1	6	0.516208	0.0333601
acute cd4 6	acute	cd4	RPL17	6	0.51615	0.0291177
acute cd4 6	acute	cd4	CALM1	6	0.516131	0.0396294
acute cd4 6	acute	cd4	SF3B5	6	0.515653	0.0294819
acute cd4 6	acute	cd4	PDE4D	6	0.515555	0.0294917
acute cd4 6	acute	cd4	CDC42SE2	6	0.515544	0.0323834
acute cd4 6	acute	cd4	BCAS2	6	0.515218	0.0319927
acute cd4 6	acute	cd4	THEM4	6	0.515205	0.0297102
acute cd4 6	acute	cd4	NINJ1	6	0.515057	0.0306351
acute cd4 6	acute	cd4	PPP1R2	6	0.515001	0.0291932
acute cd4 6	acute	cd4	ALOX5AP	6	0.514955	0.0243236
acute cd4 6	acute	cd4	ID2	6	0.514931	0.0386797
acute cd4 6	acute	cd4	C12orf57	6	0.51488	0.0279514
acute cd4 6	acute	cd4	GUK1	6	0.514826	0.0247949
acute cd4 6	acute	cd4	CD99	6	0.514781	0.0337588
acute cd4 6	acute	cd4	PHF1	6	0.51468	0.0282794
acute cd4 6	acute	cd4	OST4	6	0.514649	0.0255458
acute cd4 6	acute	cd4	RPS15	6	0.51447	0.0400785
acute cd4 6	acute	cd4	HSPA5	6	0.514422	0.0261989
acute cd4 6	acute	cd4	MRPL33	6	0.514405	0.0299069
acute cd4 6	acute	cd4	VIM	6	0.51406	0.0438434
acute cd4 6	acute	cd4	KMT2E	6	0.513987	0.0248416
acute cd4 6	acute	cd4	SS18L2	6	0.51385	0.0284613
acute cd4 6	acute	cd4	EIF5A	6	0.51382	0.0253476
acute cd4 6	acute	cd4	WIPF1	6	0.513658	0.0261631
acute cd4 6	acute	cd4	SQSTM1	6	0.513545	0.0268143
acute cd4 6	acute	cd4	ATP1B1	6	0.51346	0.0219513
acute cd4 6	acute	cd4	PRDM1	6	0.513454	0.0267011
acute cd4 6	acute	cd4	SSR4	6	0.513389	0.0221414
acute cd4 6	acute	cd4	SRGN	6	0.51335	0.0255074
acute cd4 6	acute	cd4	CD3E	6	0.513213	0.0264613
acute cd4 6	acute	cd4	ANK3	6	0.513195	0.0210285
acute cd4 6	acute	cd4	RCAN3	6	0.513161	0.025263
acute cd4 6	acute	cd4	SNRPD2	6	0.512857	0.0230292
acute cd4 6	acute	cd4	TMX4	6	0.512819	0.0263571
acute cd4 6	acute	cd4	ARF1	6	0.512813	0.0212356
acute cd4 6	acute	cd4	LMNA	6	0.512727	0.0240325
acute cd4 6	acute	cd4	SAP18	6	0.512701	0.0203669
acute cd4 6	acute	cd4	RPL18A	6	0.512699	0.0442382
acute cd4 6	acute	cd4	ELF1	6	0.512672	0.0256238
acute cd4 6	acute	cd4	TIPARP	6	0.512657	0.0229093
acute cd4 6	acute	cd4	MCL1	6	0.51261	0.0276487
acute cd4 6	acute	cd4	RPL22L1	6	0.512522	0.0255985
acute cd4 6	acute	cd4	CORO1B	6	0.512505	0.0261344
acute cd4 6	acute	cd4	MYBL1	6	0.512504	0.018269
acute cd4 6	acute	cd4	CHCHD2	6	0.512449	0.0230466
acute cd4 6	acute	cd4	HMGB1	6	0.512403	0.0240938
acute cd4 6	acute	cd4	MED10	6	0.512335	0.0227509
acute cd4 6	acute	cd4	MS4A1	6	0.512243	0.0197061
acute cd4 6	acute	cd4	C16orf54	6	0.512236	0.0249533
acute cd4 6	acute	cd4	SKP1	6	0.512233	0.0188542
acute cd4 6	acute	cd4	ZNF831	6	0.512175	0.0218653
acute cd4 6	acute	cd4	PHF20	6	0.512162	0.0257871
acute cd4 6	acute	cd4	SMAD3	6	0.512139	0.0201859
acute cd4 6	acute	cd4	RPL22	6	0.512135	0.0454373
acute cd4 6	acute	cd4	TMEM14C	6	0.512063	0.02566
acute cd4 6	acute	cd4	TAF7	6	0.511959	0.0248158
acute cd4 6	acute	cd4	DNAJB9	6	0.511772	0.0238109
acute cd4 6	acute	cd4	SEC61B	6	0.511732	0.0202469
acute cd4 6	acute	cd4	RNF214	6	0.511703	0.0246514
acute cd4 6	acute	cd4	AC133644.2	6	0.511569	0.0202463
acute cd4 6	acute	cd4	RPL36A	6	0.511496	0.021511
acute cd4 6	acute	cd4	CREM	6	0.511485	0.0240579
acute cd4 6	acute	cd4	PPIB	6	0.511437	0.0201898
acute cd4 6	acute	cd4	PER1	6	0.511391	0.0217447
acute cd4 6	acute	cd4	CD74	6	0.511384	0.00452309
acute cd4 6	acute	cd4	HNRNPLL	6	0.511361	0.0236843
acute cd4 6	acute	cd4	HSPA9	6	0.511285	0.0238119
acute cd4 6	acute	cd4	GAPDH	6	0.511279	0.0294214
acute cd4 6	acute	cd4	EMD	6	0.511266	0.0237747
acute cd4 6	acute	cd4	FKBP11	6	0.511212	0.0234508
acute cd4 6	acute	cd4	CCR6	6	0.511145	0.0165766
acute cd4 6	acute	cd4	P2RY8	6	0.511115	0.0222271
acute cd4 6	acute	cd4	TRMT10C	6	0.511064	0.023092
acute cd4 6	acute	cd4	MORF4L1	6	0.511053	0.0182046
acute cd4 6	acute	cd4	GCHFR	6	0.510922	0.0238203
acute cd4 6	acute	cd4	ATP2B1	6	0.510829	0.0208303
acute cd4 6	acute	cd4	KLF3	6	0.510799	0.0213437
acute cd4 6	acute	cd4	SNX9	6	0.510739	0.019667
acute cd4 6	acute	cd4	RPS26	6	0.510691	0.0319125
acute cd4 6	acute	cd4	IL10RA	6	0.510689	0.0203421
acute cd4 6	acute	cd4	SLAMF1	6	0.510659	0.0187823
acute cd4 6	acute	cd4	TMA7	6	0.510602	0.0205032
acute cd4 6	acute	cd4	NFE2L2	6	0.510574	0.0210913
acute cd4 6	acute	cd4	PBX4	6	0.510536	0.0179295
acute cd4 6	acute	cd4	SPCS1	6	0.510504	0.016178
acute cd4 6	acute	cd4	ZFAS1	6	0.510489	0.0196484
acute cd4 6	acute	cd4	PTP4A1	6	0.510414	0.0236922
acute cd4 6	acute	cd4	LPIN2	6	0.510331	0.0211322
acute cd4 6	acute	cd4	ANTXR2	6	0.51031	0.0170096
acute cd4 6	acute	cd4	ITM2C	6	0.510242	0.0167204
acute cd4 6	acute	cd4	RPL28	6	0.510236	0.0429543
acute cd4 6	acute	cd4	AC016831.7	6	0.510167	0.0208829
acute cd4 6	acute	cd4	SOD2	6	0.510063	0.0236775
acute cd4 6	acute	cd4	PCIF1	6	0.510045	0.0232976
acute cd4 6	acute	cd4	EIF3K	6	0.509926	0.0158371
acute cd4 6	acute	cd4	LUZP1	6	0.509879	0.0165678
acute cd4 6	acute	cd4	TNFRSF25	6	0.509869	0.0213237
acute cd4 6	acute	cd4	CLU	6	0.509762	0.0172923
acute cd4 6	acute	cd4	TSPYL2	6	0.509713	0.0187309
acute cd4 6	acute	cd4	CDKN1A	6	0.509693	0.0175889
acute cd4 6	acute	cd4	FXYD2	6	0.509688	0.015054
acute cd4 6	acute	cd4	MGAT4A	6	0.509647	0.0196371
acute cd4 6	acute	cd4	HIST1H4C	6	0.509586	0.0210526
acute cd4 6	acute	cd4	MAP3K8	6	0.509577	0.018263
acute cd4 6	acute	cd4	MTFP1	6	0.509551	0.0211617
acute cd4 6	acute	cd4	CTSB	6	0.509539	0.0209654
acute cd4 6	acute	cd4	SPINT2	6	0.509496	0.0187808
acute cd4 6	acute	cd4	SSR2	6	0.509435	0.0149954
acute cd4 6	acute	cd4	RNF7	6	0.509425	0.0201089
acute cd4 6	acute	cd4	SNHG8	6	0.509402	0.0169582
acute cd4 6	acute	cd4	CISH	6	0.509363	0.0239188
acute cd4 6	acute	cd4	TMEM109	6	0.509362	0.0200954
acute cd4 6	acute	cd4	NOP53	6	0.509303	0.0154058
acute cd4 6	acute	cd4	MRPL10	6	0.509288	0.018363
acute cd4 6	acute	cd4	OCIAD2	6	0.50927	0.0185896
acute cd4 6	acute	cd4	ANKRD12	6	0.509262	0.0159734
acute cd4 6	acute	cd4	CIB1	6	0.509261	0.0175715
acute cd4 6	acute	cd4	SETD7	6	0.509204	0.0144656
acute cd4 6	acute	cd4	ALDOA	6	0.509179	0.0179313
acute cd4 6	acute	cd4	CALM2	6	0.50917	0.0156936
acute cd4 6	acute	cd4	IMP3	6	0.509149	0.0214551
acute cd4 6	acute	cd4	ODF2L	6	0.509082	0.0180392
acute cd4 6	acute	cd4	JAK1	6	0.509073	0.0153715
acute cd4 6	acute	cd4	TTC39C	6	0.509045	0.0189044
acute cd4 6	acute	cd4	ANXA2	6	0.508981	0.0107172
acute cd4 6	acute	cd4	OFD1	6	0.508973	0.0187915
acute cd4 6	acute	cd4	CRTAP	6	0.508959	0.019489
acute cd4 6	acute	cd4	LSR	6	0.508944	0.0161565
acute cd4 6	acute	cd4	TRGV10	6	0.508904	0.0159579
acute cd4 6	acute	cd4	IDS	6	0.508894	0.0175484
acute cd4 6	acute	cd4	HMGN4	6	0.508879	0.0211847
acute cd4 6	acute	cd4	LDLRAP1	6	0.50882	0.0182859
acute cd4 6	acute	cd4	PRDX6	6	0.508817	0.0204582
acute cd4 6	acute	cd4	AKIRIN1	6	0.508802	0.0200638
acute cd4 6	acute	cd4	WNT7A	6	0.50869	0.0141283
acute cd4 6	acute	cd4	CAPN12	6	0.508671	0.0140585
acute cd4 6	acute	cd4	EID1	6	0.508607	0.0158338
acute cd4 6	acute	cd4	ZNF101	6	0.508602	0.0161098
acute cd4 6	acute	cd4	CD4	6	0.50859	0.0168764
acute cd4 6	acute	cd4	MMD	6	0.508564	0.0162128
acute cd4 6	acute	cd4	LINC01943	6	0.50849	0.015989
acute cd4 6	acute	cd4	ANXA11	6	0.508489	0.0152357
acute cd4 6	acute	cd4	XCL1	6	0.508479	0.018687
acute cd4 6	acute	cd4	FAM173A	6	0.508432	0.0170576
acute cd4 6	acute	cd4	TPRG1	6	0.508425	0.013578
acute cd4 6	acute	cd4	KIF2A	6	0.508361	0.0195928
acute cd4 6	acute	cd4	ARAP2	6	0.508353	0.0155721
acute cd4 6	acute	cd4	CKLF	6	0.508291	0.0203279
acute cd4 6	acute	cd4	ZC3H12A	6	0.50823	0.0151155
acute cd4 6	acute	cd4	AC006369.1	6	0.508215	0.015209
acute cd4 6	acute	cd4	CGRRF1	6	0.508142	0.0170911
acute cd4 6	acute	cd4	IRS2	6	0.508081	0.0140985
acute cd4 6	acute	cd4	AC012645.3	6	0.508078	0.0141071
acute cd4 6	acute	cd4	KLHL9	6	0.508065	0.0162806
acute cd4 6	acute	cd4	LPAR2	6	0.508044	0.018818
acute cd4 6	acute	cd4	LINC00623	6	0.508034	0.0179724
acute cd4 6	acute	cd4	ISCA1	6	0.508029	0.0196987
acute cd4 6	acute	cd4	AP002387.2	6	0.50801	0.0190166
acute cd4 6	acute	cd4	JUND	6	0.507956	0.0187415
acute cd4 6	acute	cd4	MAPK1IP1L	6	0.507931	0.0214171
acute cd4 6	acute	cd4	DUSP5	6	0.507921	0.0144585
acute cd4 6	acute	cd4	LCP2	6	0.50792	0.0170168
acute cd4 6	acute	cd4	SRSF8	6	0.50792	0.0196739
acute cd4 6	acute	cd4	ST3GAL1	6	0.507903	0.0175068
acute cd4 6	acute	cd4	TRAPPC2B	6	0.507861	0.0147087
acute cd4 6	acute	cd4	DDIT4	6	0.507655	0.0232024
acute cd4 6	acute	cd4	PITPNC1	6	0.507506	0.0160767
acute cd4 6	acute	cd4	ENO2	6	0.507488	0.0149763
acute cd4 6	acute	cd4	GSTK1	6	0.50743	0.0148135
acute cd4 6	acute	cd4	XBP1	6	0.507429	0.0147502
acute cd4 6	acute	cd4	TANK	6	0.507416	0.0160551
acute cd4 6	acute	cd4	IL18R1	6	0.507362	0.0132807
acute cd4 6	acute	cd4	TOMM5	6	0.507315	0.0180883
acute cd4 6	acute	cd4	SRSF5	6	0.507295	0.01068
acute cd4 6	acute	cd4	BTG3	6	0.507283	0.0171098
acute cd4 6	acute	cd4	MZT2A	6	0.507281	0.0178575
acute cd4 6	acute	cd4	SERP1	6	0.507211	0.0124841
acute cd4 6	acute	cd4	TNIP1	6	0.507211	0.0167592
acute cd4 6	acute	cd4	THAP7	6	0.507194	0.0159205
acute cd4 6	acute	cd4	SRP14	6	0.507177	0.0125722
acute cd4 6	acute	cd4	C19orf70	6	0.50709	0.0172388
acute cd4 6	acute	cd4	TCEAL4	6	0.507004	0.0133271
acute cd4 6	acute	cd4	PRDX2	6	0.506983	0.0133772
acute cd4 6	acute	cd4	NCBP2-AS2	6	0.506972	0.0174613
acute cd4 6	acute	cd4	UBE2J1	6	0.50697	0.0169141
acute cd4 6	acute	cd4	IGFBP4	6	0.506964	0.0123945
acute cd4 6	acute	cd4	TCEAL3	6	0.506963	0.012181
acute cd4 6	acute	cd4	OSER1	6	0.506956	0.0163435
acute cd4 6	acute	cd4	MAGOH	6	0.506936	0.0155621
acute cd4 6	acute	cd4	CTSW	6	0.506864	-0.0217753
acute cd4 6	acute	cd4	DNAAF2	6	0.506816	0.0141686
acute cd4 6	acute	cd4	CDKN2C	6	0.506789	0.0116301
acute cd4 6	acute	cd4	FBXO34	6	0.506767	0.0131397
acute cd4 6	acute	cd4	ZNF331	6	0.506762	0.0169176
acute cd4 6	acute	cd4	RPL15	6	0.506759	0.0270998
acute cd4 6	acute	cd4	ARL14EP	6	0.506748	0.0160507
acute cd4 6	acute	cd4	ADAM19	6	0.506748	0.0131886
acute cd4 6	acute	cd4	RSL24D1	6	0.506744	0.0143326
acute cd4 6	acute	cd4	ABT1	6	0.50673	0.0168386
acute cd4 6	acute	cd4	APH1A	6	0.506729	0.016045
acute cd4 6	acute	cd4	CALHM6	6	0.506717	0.0112733
acute cd4 6	acute	cd4	PLK3	6	0.506717	0.0131821
acute cd4 6	acute	cd4	IL12RB2	6	0.506712	0.0105187
acute cd4 6	acute	cd4	RBPJ	6	0.506703	0.0156242
acute cd4 6	acute	cd4	STN1	6	0.506698	0.0149591
acute cd4 6	acute	cd4	AC009133.3	6	0.506668	0.0111748
acute cd4 6	acute	cd4	TXN	6	0.506664	0.0109513
acute cd4 6	acute	cd4	KRTCAP2	6	0.506626	0.00953622
acute cd4 6	acute	cd4	WBP2	6	0.506625	0.0166636
acute cd4 6	acute	cd4	TNFRSF4	6	0.50662	0.00998706
acute cd4 6	acute	cd4	ATP2B1-AS1	6	0.506597	0.0137331
acute cd4 6	acute	cd4	CDC37	6	0.50658	0.0122016
acute cd4 6	acute	cd4	TUBB2A	6	0.506574	0.0129427
acute cd4 6	acute	cd4	ARHGDIB	6	0.506572	0.01578
acute cd4 6	acute	cd4	YARS	6	0.506548	0.015098
acute cd4 6	acute	cd4	ZSCAN18	6	0.506548	0.0106199
acute cd4 6	acute	cd4	LINC02273	6	0.506517	0.0149563
acute cd4 6	acute	cd4	PCNP	6	0.506515	0.0183911
acute cd4 6	acute	cd4	SNAI3	6	0.506421	0.0113301
acute cd4 6	acute	cd4	ADI1	6	0.506322	0.0164322
acute cd4 6	acute	cd4	SH3BP5	6	0.506311	0.0169855
acute cd4 6	acute	cd4	LINC02084	6	0.506308	0.00977261
acute cd4 6	acute	cd4	AC073332.1	6	0.506301	0.012008
acute cd4 6	acute	cd4	SUMO2	6	0.50629	0.00943683
acute cd4 6	acute	cd4	WTAP	6	0.506258	0.0163269
acute cd4 6	acute	cd4	PHLDA1	6	0.506229	0.0110227
acute cd4 6	acute	cd4	SLC39A8	6	0.506222	0.0119342
acute cd4 6	acute	cd4	CARD19	6	0.506208	0.0144683
acute cd4 6	acute	cd4	BTF3	6	0.506155	0.0217121
acute cd4 6	acute	cd4	CUTA	6	0.506123	0.00997871
acute cd4 6	acute	cd4	FRMD4B	6	0.506122	0.0112103
acute cd4 6	acute	cd4	NPC2	6	0.506116	0.0152038
acute cd4 6	acute	cd4	CD2	6	0.506096	0.00630888
acute cd4 6	acute	cd4	Z93241.1	6	0.50609	0.0128166
acute cd4 6	acute	cd4	PHLDA2	6	0.506088	0.00976698
acute cd4 6	acute	cd4	TP53I13	6	0.50606	0.0134753
acute cd4 6	acute	cd4	CEBPB	6	0.506036	0.0143149
acute cd4 6	acute	cd4	B4GALT1	6	0.506036	0.0133349
acute cd4 6	acute	cd4	EIF1B	6	0.505994	0.0163279
acute cd4 6	acute	cd4	SMAP1	6	0.505932	0.0159954
acute cd4 6	acute	cd4	NCR3	6	0.505929	0.0140427
acute cd4 6	acute	cd4	NCOA7	6	0.505913	0.0144987
acute cd4 6	acute	cd4	DNAJC1	6	0.505852	0.0108521
acute cd4 6	acute	cd4	WDR86	6	0.505831	0.0101885
acute cd4 6	acute	cd4	KLF10	6	0.505826	0.0114058
acute cd4 6	acute	cd4	GABARAP	6	0.505778	0.00810045
acute cd4 6	acute	cd4	CD52	6	0.505773	0.0191349
acute cd4 6	acute	cd4	CYB561D2-1	6	0.505772	0.0116222
acute cd4 6	acute	cd4	PET100	6	0.505748	0.0140488
acute cd4 6	acute	cd4	HSPE1	6	0.505742	0.0146699
acute cd4 6	acute	cd4	ZEB1	6	0.505714	0.0113007
acute cd4 6	acute	cd4	AC025164.1	6	0.505696	0.0129435
acute cd4 6	acute	cd4	AC097534.2	6	0.50569	0.0096606
acute cd4 6	acute	cd4	FAM241B	6	0.505657	0.00987995
acute cd4 6	acute	cd4	KDM6B	6	0.505652	0.0104561
acute cd4 6	acute	cd4	A1BG	6	0.505651	0.0144199
acute cd4 6	acute	cd4	RASGRF2	6	0.505628	0.00928787
acute cd4 6	acute	cd4	ARL6IP4	6	0.505625	0.00921681
acute cd4 6	acute	cd4	RAD23A	6	0.50562	0.0131722
acute cd4 6	acute	cd4	CDK6	6	0.505612	0.0121381
acute cd4 6	acute	cd4	FOSB	6	0.505607	0.0102952
acute cd4 6	acute	cd4	RNF126	6	0.505588	0.0145613
acute cd4 6	acute	cd4	KCNA3	6	0.505568	0.0136691
acute cd4 6	acute	cd4	CFH	6	0.505567	0.00885241
acute cd4 6	acute	cd4	PGK1	6	0.505559	0.00959356
acute cd4 6	acute	cd4	NXT1	6	0.505537	0.0151643
acute cd4 6	acute	cd4	STK17A	6	0.505529	0.0149383
acute cd4 6	acute	cd4	TRBV20-1	6	0.505515	0.0219947
acute cd4 6	acute	cd4	ATF7IP2	6	0.505511	0.0146412
acute cd4 6	acute	cd4	PATJ	6	0.5055	0.00976159
acute cd4 6	acute	cd4	MPZL3	6	0.50549	0.00919846
acute cd4 6	acute	cd4	HBEGF	6	0.50547	0.0094947
acute cd4 6	acute	cd4	USP45	6	0.505444	0.008881
acute cd4 6	acute	cd4	DAD1	6	0.505419	0.00986956
acute cd4 6	acute	cd4	STX3	6	0.505416	0.00884379
acute cd4 6	acute	cd4	CFAP20	6	0.505386	0.0123156
acute cd4 6	acute	cd4	KLF9	6	0.505342	0.0121508
acute cd4 6	acute	cd4	EEF1D	6	0.505336	0.0169927
acute cd4 6	acute	cd4	FBXL8	6	0.505324	0.0121322
acute cd4 6	acute	cd4	TERF2IP	6	0.505313	0.012985
acute cd4 6	acute	cd4	RANBP1	6	0.505279	0.0144653
acute cd4 6	acute	cd4	KANSL1-AS1	6	0.505261	0.0135067
acute cd4 6	acute	cd4	AHR	6	0.505251	0.0104891
acute cd4 6	acute	cd4	ABHD14B	6	0.505245	0.0150082
acute cd4 6	acute	cd4	RGS1	6	0.505215	0.0128004
acute cd4 6	acute	cd4	PTP4A3	6	0.505207	0.0112438
acute cd4 6	acute	cd4	ACSL6	6	0.5052	0.00983796
acute cd4 6	acute	cd4	DCK	6	0.505196	0.0146236
acute cd4 6	acute	cd4	TNFSF13B	6	0.505151	0.00883469
acute cd4 6	acute	cd4	FKBP8	6	0.505128	0.0094976
acute cd4 6	acute	cd4	SFMBT1	6	0.505077	0.00926693
acute cd4 6	acute	cd4	LTC4S	6	0.505064	0.00830744
acute cd4 6	acute	cd4	SMIM3	6	0.505055	0.00861782
acute cd4 6	acute	cd4	ITGAE	6	0.505046	0.0143171
acute cd4 6	acute	cd4	DDX24	6	0.505032	0.00802361
acute cd4 6	acute	cd4	LST1	6	0.50503	0.0120276
acute cd4 6	acute	cd4	EZR	6	0.504992	0.0107021
acute cd4 6	acute	cd4	TRAPPC6A	6	0.504973	0.0149404
acute cd4 6	acute	cd4	RHOH	6	0.504942	0.0137165
acute cd4 6	acute	cd4	CACYBP	6	0.504898	0.0131087
acute cd4 6	acute	cd4	IL23A	6	0.504896	0.00808627
acute cd4 6	acute	cd4	SF1	6	0.504873	0.00444745
acute cd4 6	acute	cd4	LRIG1	6	0.504816	0.00833675
acute cd4 6	acute	cd4	BLOC1S4	6	0.50475	0.0130562
acute cd4 6	acute	cd4	TNF	6	0.504749	0.00855419
acute cd4 6	acute	cd4	TRAV8-6	6	0.504745	0.0118817
acute cd4 6	acute	cd4	AC007952.4	6	0.504715	0.0125067
acute cd4 6	acute	cd4	VAMP2	6	0.504703	0.0128399
acute cd4 6	acute	cd4	LINC00944	6	0.504695	0.00847094
acute cd4 6	acute	cd4	CXorf57	6	0.504679	0.00779376
acute cd4 6	acute	cd4	IFNGR1	6	0.504641	0.0114575
acute cd4 6	acute	cd4	PCNX2	6	0.504637	0.00849308
acute cd4 6	acute	cd4	COX8A	6	0.504627	0.00631124
acute cd4 6	acute	cd4	TRIAP1	6	0.504616	0.0129567
acute cd4 6	acute	cd4	ORAI1	6	0.504577	0.0125212
acute cd4 6	acute	cd4	HOXB2	6	0.504542	0.00929516
acute cd4 6	acute	cd4	COX19	6	0.504502	0.0117618
acute cd4 6	acute	cd4	LINC01934	6	0.504501	0.00837119
acute cd4 6	acute	cd4	ETS1	6	0.504495	0.0119256
acute cd4 6	acute	cd4	UBE2D3	6	0.504495	0.00625856
acute cd4 6	acute	cd4	NME3	6	0.504479	0.0146289
acute cd4 6	acute	cd4	ANXA7	6	0.504462	0.0137592
acute cd4 6	acute	cd4	CASK	6	0.504451	0.00698204
acute cd4 6	acute	cd4	ABCB1	6	0.504445	0.0067619
acute cd4 6	acute	cd4	KDSR	6	0.504445	0.0116704
acute cd4 6	acute	cd4	TRBV6-2	6	0.504443	0.0117382
acute cd4 6	acute	cd4	CCR2	6	0.504438	0.00698089
acute cd4 6	acute	cd4	EDARADD	6	0.504438	0.00720945
acute cd4 6	acute	cd4	VSIR	6	0.504423	0.0108151
acute cd4 6	acute	cd4	IL15RA	6	0.504389	0.00834552
acute cd4 6	acute	cd4	SYNM	6	0.50435	0.00636179
acute cd4 6	acute	cd4	IVNS1ABP	6	0.504313	0.0095402
acute cd4 6	acute	cd4	MDFIC	6	0.504312	0.00941247
acute cd4 6	acute	cd4	HLA-F	6	0.504297	0.00785473
acute cd4 6	acute	cd4	COX7C	6	0.504285	0.00990137
acute cd4 6	acute	cd4	GPAT3	6	0.504283	0.00702722
acute cd4 6	acute	cd4	WHRN	6	0.504278	0.00636563
acute cd4 6	acute	cd4	SPOCK2	6	0.504275	0.00484812
acute cd4 6	acute	cd4	TBCC	6	0.504266	0.0121483
acute cd4 6	acute	cd4	SSBP2	6	0.504261	0.00808448
acute cd4 6	acute	cd4	SAMD3	6	0.504234	0.00732591
acute cd4 6	acute	cd4	TRBV2	6	0.504232	0.0141439
acute cd4 6	acute	cd4	SLC3A2	6	0.50423	0.0123775
acute cd4 6	acute	cd4	TSPYL1	6	0.504225	0.0119747
acute cd4 6	acute	cd4	WHAMM	6	0.504215	0.0109917
acute cd4 6	acute	cd4	COX17	6	0.504214	0.0140935
acute cd4 6	acute	cd4	KLHDC2	6	0.504213	0.0115773
acute cd4 6	acute	cd4	CBLB	6	0.504205	0.00928499
acute cd4 6	acute	cd4	CCR9	6	0.504203	0.00636361
acute cd4 6	acute	cd4	CRIP1	6	0.504186	0.0104531
acute cd4 6	acute	cd4	RPS6KA5	6	0.504166	0.00835684
acute cd4 6	acute	cd4	RHOC	6	0.504162	0.00728325
acute cd4 6	acute	cd4	IL15	6	0.504155	0.00680438
acute cd4 6	acute	cd4	PRELID3B	6	0.50413	0.0151421
acute cd4 6	acute	cd4	SNRPD1	6	0.504123	0.0127652
acute cd4 6	acute	cd4	AC044849.1	6	0.504121	0.00759689
acute cd4 6	acute	cd4	ENG	6	0.504115	0.00706246
acute cd4 6	acute	cd4	AC007384.1	6	0.504098	0.00725442
acute cd4 6	acute	cd4	CMTM6	6	0.504079	0.0137407
acute cd4 6	acute	cd4	ZNF44	6	0.50407	0.00831583
acute cd4 6	acute	cd4	TUBA4A	6	0.504069	0.0128796
acute cd4 6	acute	cd4	COLQ	6	0.504069	0.00616884
acute cd4 6	acute	cd4	GRPEL1	6	0.504052	0.0123786
acute cd4 6	acute	cd4	RGS2	6	0.50403	0.00840344
acute cd4 6	acute	cd4	NR3C1	6	0.504018	0.0117894
acute cd4 6	acute	cd4	SLC38A1	6	0.504014	0.0109742
acute cd4 6	acute	cd4	RBL2	6	0.504012	0.0114292
acute cd4 6	acute	cd4	RPN2	6	0.504009	0.0102316
acute cd4 6	acute	cd4	SYPL1	6	0.503995	0.0127725
acute cd4 6	acute	cd4	VPS37B	6	0.503991	0.0097861
acute cd4 6	acute	cd4	ISYNA1	6	0.503968	0.00978822
acute cd4 6	acute	cd4	HLA-B	6	0.503958	0.0167901
acute cd4 6	acute	cd4	LRRC8C	6	0.503945	0.00841417
acute cd4 6	acute	cd4	SPINK2	6	0.503926	0.00682072
acute cd4 6	acute	cd4	C7orf50	6	0.503905	0.0125231
acute cd4 6	acute	cd4	TRABD	6	0.50386	0.0115952
acute cd4 6	acute	cd4	ZNF208	6	0.503858	0.00592664
acute cd4 6	acute	cd4	CREB3L2	6	0.503851	0.00714415
acute cd4 6	acute	cd4	EIF4B	6	0.503836	0.00770638
acute cd4 6	acute	cd4	CYB5A	6	0.503801	0.0108934
acute cd4 6	acute	cd4	CCDC59	6	0.503761	0.0123557
acute cd4 6	acute	cd4	AC013264.1	6	0.503757	0.0097318
acute cd4 6	acute	cd4	SRRM1	6	0.503752	0.00804132
acute cd4 6	acute	cd4	MID1IP1	6	0.503718	0.00858041
acute cd4 6	acute	cd4	BEX5	6	0.503713	0.00741667
acute cd4 6	acute	cd4	SPART	6	0.503702	0.0076688
acute cd4 6	acute	cd4	TMEM258	6	0.503691	0.00520069
acute cd4 6	acute	cd4	RPL38	6	0.503675	0.0119819
acute cd4 6	acute	cd4	CHD9	6	0.503672	0.0078127
acute cd4 6	acute	cd4	VAT1	6	0.503662	0.00892338
acute cd4 6	acute	cd4	TPD52	6	0.503646	0.0078927
acute cd4 6	acute	cd4	SH2D3A	6	0.503622	0.00813843
acute cd4 6	acute	cd4	NDUFA3	6	0.503595	0.00720383
acute cd4 6	acute	cd4	NEDD9	6	0.503591	0.00826348
acute cd4 6	acute	cd4	CCND3	6	0.503578	0.00471818
acute cd4 6	acute	cd4	MAP7D3	6	0.503576	0.00819837
acute cd4 6	acute	cd4	PIK3IP1	6	0.503566	0.00817766
acute cd4 6	acute	cd4	IL18RAP	6	0.50356	0.00589454
acute cd4 6	acute	cd4	CYSTM1	6	0.503559	0.00778904
acute cd4 6	acute	cd4	SMIM19	6	0.503519	0.0117685
acute cd4 6	acute	cd4	PITHD1	6	0.503515	0.0116216
acute cd4 6	acute	cd4	NFKB2	6	0.503505	0.00908498
acute cd4 6	acute	cd4	PTGDR	6	0.503504	0.00583189
acute cd4 6	acute	cd4	IER5	6	0.503495	0.0065383
acute cd4 6	acute	cd4	UXS1	6	0.503494	0.00958908
acute cd4 6	acute	cd4	TMED2	6	0.503482	0.0108539
acute cd4 6	acute	cd4	MMP25-AS1	6	0.503467	0.00790879
acute cd4 6	acute	cd4	FOSL2	6	0.503461	0.00769879
acute cd4 6	acute	cd4	EEF2	6	0.503439	0.0102755
acute cd4 6	acute	cd4	RORA	6	0.503437	0.0061509
acute cd4 6	acute	cd4	PPP3CA	6	0.503436	0.00782341
acute cd4 6	acute	cd4	SBF2	6	0.503412	0.00574399
acute cd4 6	acute	cd4	DCBLD1	6	0.503404	0.00603826
acute cd4 6	acute	cd4	ZNF880	6	0.503389	0.00817669
acute cd4 6	acute	cd4	STAT4	6	0.503384	0.00666937
acute cd4 6	acute	cd4	TMEM63A	6	0.503379	0.00796772
acute cd4 6	acute	cd4	RRS1	6	0.503371	0.00895958
acute cd4 6	acute	cd4	CYCS	6	0.503371	0.0108232
acute cd4 6	acute	cd4	COG3	6	0.503369	0.0113273
acute cd4 6	acute	cd4	TRAT1	6	0.503368	0.00925317
acute cd4 6	acute	cd4	TUBA1C	6	0.503359	0.0115067
acute cd4 6	acute	cd4	SNHG15	6	0.503357	0.0118931
acute cd4 6	acute	cd4	DHRS12	6	0.50334	0.00708838
acute cd4 6	acute	cd4	SEC61G	6	0.503339	0.00525433
acute cd4 6	acute	cd4	AC015849.1	6	0.503337	0.00479583
acute cd4 6	acute	cd4	TLE4	6	0.503333	0.00794345
acute cd4 6	acute	cd4	TAB2	6	0.503328	0.00942098
acute cd4 6	acute	cd4	BICDL1	6	0.503317	0.00632142
acute cd4 6	acute	cd4	RNF145	6	0.503314	0.00913498
acute cd4 6	acute	cd4	PRDM8	6	0.503295	0.00511068
acute cd4 6	acute	cd4	C8orf88	6	0.503281	0.00507369
acute cd4 6	acute	cd4	RPL4	6	0.503269	0.0131901
acute cd4 6	acute	cd4	MYDGF	6	0.503268	0.0102976
acute cd4 6	acute	cd4	PCAT1	6	0.503266	0.00564945
acute cd4 6	acute	cd4	BTBD11	6	0.503229	0.00547177
acute cd4 6	acute	cd4	CD28	6	0.503223	0.00985503
acute cd4 6	acute	cd4	OTUD6B-AS1	6	0.503212	0.0105296
acute cd4 6	acute	cd4	PDZD8	6	0.503211	0.00583942
acute cd4 6	acute	cd4	ANO9	6	0.503211	0.00726062
acute cd4 6	acute	cd4	RCSD1	6	0.503207	0.0109335
acute cd4 6	acute	cd4	CCNH	6	0.503181	0.00869969
acute cd4 6	acute	cd4	B3GNT9	6	0.503153	0.00537708
acute cd4 6	acute	cd4	FAM84B	6	0.503138	0.00602436
acute cd4 6	acute	cd4	ADIPOR1	6	0.503134	0.0110049
acute cd4 6	acute	cd4	GDI1	6	0.503112	0.00973716
acute cd4 6	acute	cd4	CRYBG2	6	0.503108	0.00494333
acute cd4 6	acute	cd4	PPP1CB	6	0.503081	0.0105614
acute cd4 6	acute	cd4	GTF2B	6	0.503076	0.0114129
acute cd4 6	acute	cd4	TSPAN18	6	0.503062	0.00618295
acute cd4 6	acute	cd4	NT5E	6	0.503056	0.0047883
acute cd4 6	acute	cd4	RIOX1	6	0.50305	0.00745415
acute cd4 6	acute	cd4	TRBV5-1	6	0.503031	0.0123528
acute cd4 6	acute	cd4	VAMP4	6	0.503027	0.00915896
acute cd4 6	acute	cd4	ICAM2	6	0.503024	0.00995383
acute cd4 6	acute	cd4	SNRK	6	0.503024	0.00868661
acute cd4 6	acute	cd4	BEX4	6	0.503002	0.0102183
acute cd4 6	acute	cd4	IRF2BP2	6	0.502966	0.01102
acute cd4 6	acute	cd4	RNF130	6	0.502947	0.00627449
acute cd4 6	acute	cd4	FYCO1	6	0.502944	0.00531439
acute cd4 6	acute	cd4	RIPK2	6	0.502935	0.00744071
acute cd4 6	acute	cd4	PLCB1	6	0.502923	0.00444728
acute cd4 6	acute	cd4	AC013394.1	6	0.502919	0.0076883
acute cd4 6	acute	cd4	PTPRM	6	0.502915	0.00466646
acute cd4 6	acute	cd4	SPRYD7	6	0.502901	0.00529158
acute cd4 6	acute	cd4	ARHGDIA	6	0.502898	0.00657007
acute cd4 6	acute	cd4	COX7A2	6	0.502896	0.00268043
acute cd4 6	acute	cd4	MAP3K20	6	0.502878	0.00446152
acute cd4 6	acute	cd4	METTL9	6	0.502854	0.0111454
acute cd4 6	acute	cd4	HERPUD2	6	0.502853	0.0105519
acute cd4 6	acute	cd4	PCGF5	6	0.50284	0.0115844
acute cd4 6	acute	cd4	AIMP1	6	0.502823	0.0124801
acute cd4 6	acute	cd4	ABCA7	6	0.502811	0.0061324
acute cd4 6	acute	cd4	ITPKB	6	0.502806	0.00876222
acute cd4 6	acute	cd4	SPINT1	6	0.502788	0.00466044
acute cd4 6	acute	cd4	HYI	6	0.502763	0.00669645
acute cd4 6	acute	cd4	NDUFS5	6	0.502759	0.00345472
acute cd4 6	acute	cd4	MXI1	6	0.502757	0.00569121
acute cd4 6	acute	cd4	EIF3L	6	0.502751	0.00470985
acute cd4 6	acute	cd4	CBFB	6	0.502745	0.00754116
acute cd4 6	acute	cd4	ZNF92	6	0.502741	0.00672883
acute cd4 6	acute	cd4	UNC119	6	0.502735	0.00933809
acute cd4 6	acute	cd4	FBLN7	6	0.502691	0.00696597
acute cd4 6	acute	cd4	DUSP16	6	0.502665	0.00565113
acute cd4 6	acute	cd4	NEIL1	6	0.502661	0.0043853
acute cd4 6	acute	cd4	TPBG	6	0.502658	0.00398804
acute cd4 6	acute	cd4	RBFOX1	6	0.502656	0.00417737
acute cd4 6	acute	cd4	TMEM200A	6	0.50265	0.00456651
acute cd4 6	acute	cd4	BMI1	6	0.502618	0.0050989
acute cd4 6	acute	cd4	SMIM14	6	0.502603	0.00571681
acute cd4 6	acute	cd4	FAM102A	6	0.502595	0.00810099
acute cd4 6	acute	cd4	CSDE1	6	0.502593	0.00768238
acute cd4 6	acute	cd4	BAIAP3	6	0.502571	0.00445839
acute cd4 6	acute	cd4	EPOR	6	0.502565	0.00490612
acute cd4 6	acute	cd4	EPC1	6	0.502565	0.00314651
acute cd4 6	acute	cd4	AL357060.1	6	0.502543	0.00437186
acute cd4 6	acute	cd4	CENPT	6	0.502537	0.00689032
acute cd4 6	acute	cd4	FGFR1OP2	6	0.502529	0.0110171
acute cd4 6	acute	cd4	DOCK10	6	0.502523	0.0073326
acute cd4 6	acute	cd4	HIST1H2AG	6	0.502503	0.00590887
acute cd4 6	acute	cd4	WDR54	6	0.5025	0.00879914
acute cd4 6	acute	cd4	SNCA	6	0.502493	0.00373168
acute cd4 6	acute	cd4	SF3B6	6	0.502481	0.00770083
acute cd4 6	acute	cd4	METTL26	6	0.502476	0.00922331
acute cd4 6	acute	cd4	HAGHL	6	0.502475	0.0046249
acute cd4 6	acute	cd4	NFATC1	6	0.502473	0.00822065
acute cd4 6	acute	cd4	YDJC	6	0.502472	0.0100279
acute cd4 6	acute	cd4	MORN3	6	0.502469	0.00470495
acute cd4 6	acute	cd4	ACE	6	0.502461	0.00393979
acute cd4 6	acute	cd4	GPR174	6	0.502449	0.00775236
acute cd4 6	acute	cd4	TNFRSF18	6	0.502435	0.00504424
acute cd4 6	acute	cd4	EIF3F	6	0.502435	0.00328263
acute cd4 6	acute	cd4	LINC002481	6	0.502432	0.00445128
acute cd4 6	acute	cd4	TMED4	6	0.50242	0.0107748
acute cd4 6	acute	cd4	WBP11	6	0.502409	0.00909827
acute cd4 6	acute	cd4	ZBTB49	6	0.502385	0.00433639
acute cd4 6	acute	cd4	MRPL57	6	0.502379	0.010621
acute cd4 6	acute	cd4	TMEM71	6	0.502377	0.00586301
acute cd4 6	acute	cd4	PLPP2	6	0.502369	0.00381298
acute cd4 6	acute	cd4	ANP32E	6	0.502362	0.0108903
acute cd4 6	acute	cd4	TNFRSF14-AS1	6	0.502357	0.00463124
acute cd4 6	acute	cd4	PFN2	6	0.502352	0.00479429
acute cd4 6	acute	cd4	AP3M2	6	0.502338	0.0075962
acute cd4 6	acute	cd4	AKAP7	6	0.502325	0.00542077
acute cd4 6	acute	cd4	ATP6V0E2	6	0.502323	0.0105158
acute cd4 6	acute	cd4	MAP9	6	0.502317	0.00476261
acute cd4 6	acute	cd4	TRBV25-1	6	0.502315	0.00552264
acute cd4 6	acute	cd4	TSPAN15	6	0.50231	0.00373625
acute cd4 6	acute	cd4	CIDEB	6	0.502299	0.00559973
acute cd4 6	acute	cd4	PYURF	6	0.502287	0.00690486
acute cd4 6	acute	cd4	CAMK2N1	6	0.502287	0.00353512
acute cd4 6	acute	cd4	S100PBP	6	0.502286	0.00465671
acute cd4 6	acute	cd4	MCRIP2	6	0.502275	0.00790332
acute cd4 6	acute	cd4	LINC01259	6	0.502274	0.00424079
acute cd4 6	acute	cd4	SNRPN	6	0.502269	0.00998071
acute cd4 6	acute	cd4	DNAJC19	6	0.502268	0.0103048
acute cd4 6	acute	cd4	RWDD3	6	0.502266	0.00973929
acute cd4 6	acute	cd4	PHF12	6	0.502263	0.00545712
acute cd4 6	acute	cd4	ACP6	6	0.502259	0.0045293
acute cd4 6	acute	cd4	SLC26A11	6	0.502245	0.00454686
acute cd4 6	acute	cd4	HABP4	6	0.502224	0.00427554
acute cd4 6	acute	cd4	TMEM216	6	0.502221	0.00594377
acute cd4 6	acute	cd4	LARGE2	6	0.502207	0.00375974
acute cd4 6	acute	cd4	IFNL1	6	0.502204	0.0034859
acute cd4 6	acute	cd4	HSD17B11	6	0.502196	0.0113543
acute cd4 6	acute	cd4	FAM177A1	6	0.502194	0.0114129
acute cd4 6	acute	cd4	TNFRSF10A	6	0.502178	0.00583539
acute cd4 6	acute	cd4	GPD1L	6	0.502172	0.00439795
acute cd4 6	acute	cd4	CMTM7	6	0.502167	0.00942944
acute cd4 6	acute	cd4	NFIC	6	0.502157	0.00789505
acute cd4 6	acute	cd4	STARD10	6	0.502149	0.00459298
acute cd4 6	acute	cd4	MGST3	6	0.502144	0.00744288
acute cd4 6	acute	cd4	TRAV16	6	0.502143	0.00729237
acute cd4 6	acute	cd4	SPINT1-AS1	6	0.502139	0.00355844
acute cd4 6	acute	cd4	NPM2	6	0.502136	0.00346269
acute cd4 6	acute	cd4	ENTPD6	6	0.502132	0.0052783
acute cd4 6	acute	cd4	FCGRT	6	0.502123	0.00668217
acute cd4 6	acute	cd4	ESM1	6	0.502118	0.00320325
acute cd4 6	acute	cd4	Z93930.2	6	0.502112	0.0047757
acute cd4 6	acute	cd4	MPC1	6	0.502105	0.00903372
acute cd4 6	acute	cd4	WNT1	6	0.502096	0.0032525
acute cd4 6	acute	cd4	MBOAT1	6	0.502091	0.00374654
acute cd4 6	acute	cd4	PLEKHO1	6	0.502082	0.00485584
acute cd4 6	acute	cd4	E2F4	6	0.502077	0.00714182
acute cd4 6	acute	cd4	CD83	6	0.502062	0.00457553
acute cd4 6	acute	cd4	ZBTB43	6	0.502058	0.00506742
acute cd4 6	acute	cd4	POLR2I	6	0.502048	0.0106609
acute cd4 6	acute	cd4	EID3	6	0.502046	0.00545094
acute cd4 6	acute	cd4	ZFYVE9	6	0.50204	0.00310525
acute cd4 6	acute	cd4	UBE2E3	6	0.502038	0.00757321
acute cd4 6	acute	cd4	PFKFB3	6	0.502018	0.00543305
acute cd4 6	acute	cd4	ANKRD37	6	0.502017	0.00496088
acute cd4 6	acute	cd4	MTM1	6	0.502012	0.00527419
acute cd4 6	acute	cd4	AC097376.2	6	0.502012	0.00454873
acute cd4 6	acute	cd4	CYFIP1	6	0.502011	0.00335061
acute cd4 6	acute	cd4	OSGIN2	6	0.502007	0.00388069
acute cd4 6	acute	cd4	CLIC5	6	0.502006	0.00341981
acute cd4 6	acute	cd4	SLFN12L	6	0.502006	0.00531021
acute cd4 6	acute	cd4	YPEL3	6	0.502	0.00734894
acute cd4 6	acute	cd4	GNA15	6	0.501995	0.00570681
acute cd4 6	acute	cd4	AL121944.1	6	0.501993	0.00404181
acute cd4 6	acute	cd4	NUDT16L1	6	0.501983	0.0104507
acute cd4 6	acute	cd4	SNRPG	6	0.501983	0.00625934
acute cd4 6	acute	cd4	RNF168	6	0.501979	0.00593228
acute cd4 6	acute	cd4	C12orf65	6	0.501968	0.00694668
acute cd4 6	acute	cd4	POLR2L	6	0.501959	0.00330335
acute cd4 6	acute	cd4	NFKBIE	6	0.501947	0.00463385
acute cd4 6	acute	cd4	SPSB3	6	0.501945	0.00786846
acute cd4 6	acute	cd4	BAG5	6	0.501944	0.00639246
acute cd4 6	acute	cd4	CBFA2T2	6	0.501942	0.00472778
acute cd4 6	acute	cd4	PHB2	6	0.501941	0.00684591
acute cd4 6	acute	cd4	DNAJC9	6	0.501941	0.00800974
acute cd4 6	acute	cd4	ETV3	6	0.501931	0.00459073
acute cd4 6	acute	cd4	CDR2	6	0.501908	0.00617636
acute cd4 6	acute	cd4	TARSL2	6	0.501904	0.00825665
acute cd4 6	acute	cd4	TEPP	6	0.501902	0.00354683
acute cd4 6	acute	cd4	DBF4	6	0.501889	0.00766794
acute cd4 6	acute	cd4	TSPAN5	6	0.501883	0.00595944
acute cd4 6	acute	cd4	CACNA1C-AS1	6	0.501883	0.00327975
acute cd4 6	acute	cd4	SMAGP	6	0.501877	0.00484941
acute cd4 6	acute	cd4	TMEM14B	6	0.501875	0.0076443
acute cd4 6	acute	cd4	TMEM170A	6	0.501871	0.00747124
acute cd4 6	acute	cd4	AC008063.1	6	0.501868	0.00283177
acute cd4 6	acute	cd4	TRA2B	6	0.501865	0.0061619
acute cd4 6	acute	cd4	ESPN	6	0.501864	0.0028083
acute cd4 6	acute	cd4	CXCR6	6	0.501857	0.00341325
acute cd4 6	acute	cd4	SOCS1	6	0.501856	0.00655029
acute cd4 6	acute	cd4	SLC22A5	6	0.501828	0.00537653
acute cd4 6	acute	cd4	EPHA4	6	0.501816	0.00459065
acute cd4 6	acute	cd4	ARNTL	6	0.501803	0.00459694
acute cd4 6	acute	cd4	POFUT2	6	0.501801	0.00497534
acute cd4 6	acute	cd4	PIP4P1	6	0.501788	0.00704463
acute cd4 6	acute	cd4	TSTD3	6	0.501785	0.00364877
acute cd4 6	acute	cd4	BET1L	6	0.501777	0.00804906
acute cd4 6	acute	cd4	S100A9	6	0.501776	0.00324685
acute cd4 6	acute	cd4	POU2F2	6	0.501768	0.00686633
acute cd4 6	acute	cd4	ISM1	6	0.501759	0.00280968
acute cd4 6	acute	cd4	PWWP2B	6	0.501749	0.00345482
acute cd4 6	acute	cd4	EFCAB2	6	0.501745	0.00411647
acute cd4 6	acute	cd4	CLPP	6	0.501737	0.00991294
acute cd4 6	acute	cd4	CCDC107	6	0.50173	0.00741335
acute cd4 6	acute	cd4	RNF19A	6	0.50173	0.00828092
acute cd4 6	acute	cd4	NOL3	6	0.501729	0.0030107
acute cd4 6	acute	cd4	LOXL1-AS1	6	0.501725	0.00435966
acute cd4 6	acute	cd4	TRBV29-1	6	0.501724	0.006576
acute cd4 6	acute	cd4	TRAF3	6	0.501723	0.0049419
acute cd4 6	acute	cd4	IGSF22	6	0.50172	0.00266904
acute cd4 6	acute	cd4	RERE	6	0.50172	0.00577073
acute cd4 6	acute	cd4	CSNK1G3	6	0.501696	0.00530595
acute cd4 6	acute	cd4	GNAO1	6	0.501696	0.00365148
acute cd4 6	acute	cd4	AF165147.1	6	0.501685	0.00289345
acute cd4 6	acute	cd4	AC020911.2	6	0.501683	0.00327111
acute cd4 6	acute	cd4	MICAL3	6	0.501679	0.0031292
acute cd4 6	acute	cd4	GADD45G	6	0.501678	0.00383618
acute cd4 6	acute	cd4	DDAH2	6	0.501678	0.00563845
acute cd4 6	acute	cd4	PDGFB	6	0.501666	0.0029071
acute cd4 6	acute	cd4	SUSD3	6	0.501666	0.00919978
acute cd4 6	acute	cd4	MGAT2	6	0.501666	0.00679448
acute cd4 6	acute	cd4	CMTM3	6	0.501659	0.00812619
acute cd4 6	acute	cd4	CXCL16	6	0.501659	0.00277327
acute cd4 6	acute	cd4	NCALD	6	0.501651	0.00354265
acute cd4 6	acute	cd4	CERNA1	6	0.501646	0.00327152
acute cd4 6	acute	cd4	LYSMD2	6	0.501645	0.00599357
acute cd4 6	acute	cd4	EDEM1	6	0.501639	0.00460676
acute cd4 6	acute	cd4	SERPINB9P1	6	0.501636	0.00295127
acute cd4 6	acute	cd4	CACNA2D4	6	0.501635	0.00370745
acute cd4 6	acute	cd4	P2RY10	6	0.501634	0.00731929
acute cd4 6	acute	cd4	USP53	6	0.50163	0.00338407
acute cd4 6	acute	cd4	RELL1	6	0.501625	0.00409383
acute cd4 6	acute	cd4	MZB1	6	0.50162	0.00232406
acute cd4 6	acute	cd4	SGK3	6	0.501616	0.00422453
acute cd4 6	acute	cd4	HSBP1L1	6	0.501614	0.00483209
acute cd4 6	acute	cd4	AP005019.1	6	0.501595	0.00399361
acute cd4 6	acute	cd4	ZNF43	6	0.501595	0.00315489
acute cd4 6	acute	cd4	PLCD1	6	0.501593	0.00599211
acute cd4 6	acute	cd4	TRBV7-2	6	0.501578	0.00954203
acute cd4 6	acute	cd4	ZNF329	6	0.501569	0.00297856
acute cd4 6	acute	cd4	NUDCD3	6	0.501568	0.00657759
acute cd4 6	acute	cd4	SRP19	6	0.501566	0.00939066
acute cd4 6	acute	cd4	AC020916.1	6	0.501557	0.00258349
acute cd4 6	acute	cd4	P4HA1	6	0.501557	0.0038765
acute cd4 6	acute	cd4	DEGS1	6	0.501549	0.00821425
acute cd4 6	acute	cd4	ITGA1	6	0.501545	0.00259882
acute cd4 6	acute	cd4	RNF24	6	0.501545	0.00312056
acute cd4 6	acute	cd4	ZFAND5	6	0.501534	0.00781251
acute cd4 6	acute	cd4	DPY19L4	6	0.501529	0.00316132
acute cd4 6	acute	cd4	AC108134.3	6	0.50152	0.00306185
acute cd4 6	acute	cd4	RARG	6	0.50152	0.00272444
acute cd4 6	acute	cd4	EEF1AKMT2	6	0.501514	0.00590849
acute cd4 6	acute	cd4	ZNF677	6	0.501513	0.00298358
acute cd4 6	acute	cd4	AVPI1	6	0.501499	0.00300353
acute cd4 6	acute	cd4	TRAV38-2DV8	6	0.501498	0.00775319
acute cd4 6	acute	cd4	AP001816.1	6	0.501498	0.00280227
acute cd4 6	acute	cd4	PLEKHA7	6	0.501488	0.00213826
acute cd4 6	acute	cd4	TCEA2	6	0.501487	0.00408568
acute cd4 6	acute	cd4	TRAV10	6	0.50148	0.00578572
acute cd4 6	acute	cd4	STXBP1	6	0.501479	0.00242666
acute cd4 6	acute	cd4	LINC00665	6	0.501474	0.00287107
acute cd4 6	acute	cd4	TJP3	6	0.501473	0.00275986
acute cd4 6	acute	cd4	DSEL	6	0.501471	0.00332526
acute cd4 6	acute	cd4	ZDHHC6	6	0.501471	0.00843962
acute cd4 6	acute	cd4	CDCA4	6	0.501469	0.00463263
acute cd4 6	acute	cd4	UFC1	6	0.501457	0.0055628
acute cd4 6	acute	cd4	MEGF6	6	0.501456	0.00260135
acute cd4 6	acute	cd4	SC5D	6	0.501456	0.00396745
acute cd4 6	acute	cd4	ATP5IF1	6	0.501451	0.00166086
acute cd4 6	acute	cd4	TLE1	6	0.501443	0.00237522
acute cd4 6	acute	cd4	ZBTB24	6	0.50144	0.00638451
acute cd4 6	acute	cd4	ZBTB10	6	0.501438	0.0033319
acute cd4 6	acute	cd4	ARHGAP5	6	0.501438	0.00337363
acute cd4 6	acute	cd4	RCE1	6	0.501438	0.00547701
acute cd4 6	acute	cd4	MAFF	6	0.501433	0.00370072
acute cd4 6	acute	cd4	ARHGEF1	6	0.501427	0.00375746
acute cd4 6	acute	cd4	CSF1	6	0.501421	0.00235364
acute cd4 6	acute	cd4	GPHN	6	0.50142	0.00377562
acute cd4 6	acute	cd4	LEMD3	6	0.501419	0.00546725
acute cd4 6	acute	cd4	RHPN1	6	0.501412	0.0031489
acute cd4 6	acute	cd4	YRDC	6	0.501384	0.00338719
acute cd4 6	acute	cd4	ADAT1	6	0.501379	0.00340853
acute cd4 6	acute	cd4	ALCAM	6	0.501378	0.00264455
acute cd4 6	acute	cd4	BEX2	6	0.501365	0.00885727
acute cd4 6	acute	cd4	BIK	6	0.501362	0.00291272
acute cd4 6	acute	cd4	DDX20	6	0.501361	0.00381045
acute cd4 6	acute	cd4	CCDC122	6	0.50136	0.0025992
acute cd4 6	acute	cd4	TMC6	6	0.50136	0.00689145
acute cd4 6	acute	cd4	LINC02132	6	0.501358	0.00206694
acute cd4 6	acute	cd4	JMJD7-PLA2G4B	6	0.501349	0.00269693
acute cd4 6	acute	cd4	TRIQK	6	0.501349	0.00210678
acute cd4 6	acute	cd4	ME1	6	0.501343	0.00183046
acute cd4 6	acute	cd4	HUS1	6	0.501343	0.00588946
acute cd4 6	acute	cd4	XPA	6	0.50134	0.00838011
acute cd4 6	acute	cd4	DOCK7	6	0.501335	0.00214914
acute cd4 6	acute	cd4	TRAV23DV6	6	0.501335	0.00602852
acute cd4 6	acute	cd4	TRIM39	6	0.501332	0.00270959
acute cd4 6	acute	cd4	P2RX5	6	0.50133	0.00283829
acute cd4 6	acute	cd4	ZIK1	6	0.501327	0.00198873
acute cd4 6	acute	cd4	SLC10A3	6	0.501321	0.00575103
acute cd4 6	acute	cd4	AMPD3	6	0.501317	0.00238328
acute cd4 6	acute	cd4	TRBV28	6	0.501311	0.00572272
acute cd4 6	acute	cd4	TRAV20	6	0.501309	0.00517547
acute cd4 6	acute	cd4	ACOT4	6	0.501308	0.00327253
acute cd4 6	acute	cd4	TRAV12-3	6	0.501307	0.00406254
acute cd4 6	acute	cd4	PLCH2	6	0.501303	0.00272823
acute cd4 6	acute	cd4	PRPS1	6	0.5013	0.00911207
acute cd4 6	acute	cd4	TRBV5-5	6	0.501295	0.0050038
acute cd4 6	acute	cd4	CERK	6	0.501293	0.00371067
acute cd4 6	acute	cd4	HKDC1	6	0.501292	0.00245571
acute cd4 6	acute	cd4	NOL7	6	0.50128	0.00667056
acute cd4 6	acute	cd4	RGL2	6	0.501277	0.00496768
acute cd4 6	acute	cd4	TESMIN	6	0.501273	0.00245683
acute cd4 6	acute	cd4	PLXDC1	6	0.501273	0.002726
acute cd4 6	acute	cd4	HIST2H2BF	6	0.501271	0.00236327
acute cd4 6	acute	cd4	AF117829.1	6	0.501268	0.00206425
acute cd4 6	acute	cd4	NR3C2	6	0.501266	0.00219102
acute cd4 6	acute	cd4	HCG18	6	0.501265	0.0061932
acute cd4 6	acute	cd4	AC016405.3	6	0.501265	0.00202146
acute cd4 6	acute	cd4	ZNF350	6	0.501263	0.00477293
acute cd4 6	acute	cd4	RNF207	6	0.501257	0.00191194
acute cd4 6	acute	cd4	IGFBP6	6	0.501256	0.00195421
acute cd4 6	acute	cd4	MGAT5	6	0.501253	0.00377097
acute cd4 6	acute	cd4	TRAV26-1	6	0.501245	0.00312789
acute cd4 6	acute	cd4	FAM221A	6	0.501241	0.00253895
acute cd4 6	acute	cd4	COX5B	6	0.501237	7.68146e-05
acute cd4 6	acute	cd4	RAB20	6	0.501233	0.00208068
acute cd4 6	acute	cd4	PGAP3	6	0.501233	0.00349609
acute cd4 6	acute	cd4	MYO1D	6	0.501226	0.0018461
acute cd4 6	acute	cd4	NFKB1	6	0.501222	0.00477693
acute cd4 6	acute	cd4	TRBV6-1	6	0.50122	0.00249824
acute cd4 6	acute	cd4	ZFP28	6	0.501217	0.00201216
acute cd4 6	acute	cd4	SEL1L3	6	0.501213	0.00387584
acute cd4 6	acute	cd4	HBP1	6	0.501212	0.00745075
acute cd4 6	acute	cd4	CLIP4	6	0.501201	0.00291513
acute cd4 6	acute	cd4	ZFR2	6	0.501197	0.00213557
acute cd4 6	acute	cd4	IER3	6	0.501195	0.00313051
acute cd4 6	acute	cd4	PMS1	6	0.501194	0.00527045
acute cd4 6	acute	cd4	MAML3	6	0.501192	0.0018727
acute cd4 6	acute	cd4	MCOLN2	6	0.501191	0.00408873
acute cd4 6	acute	cd4	PIANP	6	0.501186	0.00174053
acute cd4 6	acute	cd4	HIP1	6	0.501185	0.00221999
conva cd4 5	conva	cd4	RPS18	5	0.715804	0.756729
conva cd4 5	conva	cd4	RPS19	5	0.712442	0.710375
conva cd4 5	conva	cd4	RPLP0	5	0.712089	0.838173
conva cd4 5	conva	cd4	LTB	5	0.711484	0.856634
conva cd4 5	conva	cd4	RPL13	5	0.699828	0.702729
conva cd4 5	conva	cd4	KLRB1	5	0.694242	2.02291
conva cd4 5	conva	cd4	RPLP1	5	0.69238	0.677556
conva cd4 5	conva	cd4	S100A4	5	0.686909	0.44409
conva cd4 5	conva	cd4	RPL34	5	0.684298	0.716211
conva cd4 5	conva	cd4	RPS6	5	0.676087	0.704154
conva cd4 5	conva	cd4	RPL10	5	0.675779	0.680909
conva cd4 5	conva	cd4	RPL3	5	0.671205	0.682898
conva cd4 5	conva	cd4	RPL14	5	0.669898	0.641254
conva cd4 5	conva	cd4	RPL18	5	0.664086	0.691805
conva cd4 5	conva	cd4	RPL41	5	0.663209	0.601303
conva cd4 5	conva	cd4	TPT1	5	0.662531	0.653183
conva cd4 5	conva	cd4	RPL35	5	0.662174	0.639951
conva cd4 5	conva	cd4	RPL18A	5	0.658752	0.610022
conva cd4 5	conva	cd4	RPL29	5	0.658016	0.649817
conva cd4 5	conva	cd4	RPS12	5	0.657572	0.760392
conva cd4 5	conva	cd4	RPS8	5	0.65604	0.669535
conva cd4 5	conva	cd4	RPSA	5	0.655735	0.693988
conva cd4 5	conva	cd4	EEF1A1	5	0.65505	0.678135
conva cd4 5	conva	cd4	RPL36	5	0.651596	0.628478
conva cd4 5	conva	cd4	RPL12	5	0.649399	0.610866
conva cd4 5	conva	cd4	RPL39	5	0.647608	0.693297
conva cd4 5	conva	cd4	AQP3	5	0.645513	1.12452
conva cd4 5	conva	cd4	RPL9	5	0.644884	0.726318
conva cd4 5	conva	cd4	IL7R	5	0.64257	0.935119
conva cd4 5	conva	cd4	EEF1B2	5	0.641547	0.841532
conva cd4 5	conva	cd4	RPS4X	5	0.641087	0.656558
conva cd4 5	conva	cd4	RPS21	5	0.639061	0.627764
conva cd4 5	conva	cd4	RPL8	5	0.638754	0.557577
conva cd4 5	conva	cd4	RPL10A	5	0.635218	0.656755
conva cd4 5	conva	cd4	RPS25	5	0.631668	0.681837
conva cd4 5	conva	cd4	RPS27A	5	0.63136	0.6354
conva cd4 5	conva	cd4	RPL32	5	0.631065	0.704623
conva cd4 5	conva	cd4	RPL37	5	0.630744	0.630167
conva cd4 5	conva	cd4	RPL27	5	0.629589	0.643856
conva cd4 5	conva	cd4	S100A11	5	0.629318	0.525446
conva cd4 5	conva	cd4	RPS15A	5	0.628464	0.589223
conva cd4 5	conva	cd4	RPL7A	5	0.62814	0.565512
conva cd4 5	conva	cd4	RPS9	5	0.627652	0.621157
conva cd4 5	conva	cd4	USP10	5	0.627412	1.76866
conva cd4 5	conva	cd4	RPL28	5	0.626633	0.522993
conva cd4 5	conva	cd4	RPL23A	5	0.62554	0.625535
conva cd4 5	conva	cd4	RPL6	5	0.625203	0.557877
conva cd4 5	conva	cd4	RPL15	5	0.625128	0.54147
conva cd4 5	conva	cd4	RPS3	5	0.624709	0.619979
conva cd4 5	conva	cd4	RPS14	5	0.624225	0.726182
conva cd4 5	conva	cd4	RPS23	5	0.622098	0.632423
conva cd4 5	conva	cd4	RPL11	5	0.619797	0.582835
conva cd4 5	conva	cd4	RPL36A	5	0.618978	0.849104
conva cd4 5	conva	cd4	RPS15	5	0.618928	0.529361
conva cd4 5	conva	cd4	RPS2	5	0.618447	0.648208
conva cd4 5	conva	cd4	RPS28	5	0.617069	0.596931
conva cd4 5	conva	cd4	RPL26	5	0.616765	0.610324
conva cd4 5	conva	cd4	RPS16	5	0.615716	0.63874
conva cd4 5	conva	cd4	CCR6	5	0.615015	1.64015
conva cd4 5	conva	cd4	RPS5	5	0.612994	0.691896
conva cd4 5	conva	cd4	RPL19	5	0.612584	0.578321
conva cd4 5	conva	cd4	RPLP2	5	0.611241	0.570558
conva cd4 5	conva	cd4	RPL27A	5	0.610922	0.579657
conva cd4 5	conva	cd4	CMTM6	5	0.609326	1.08943
conva cd4 5	conva	cd4	RPS13	5	0.608845	0.649759
conva cd4 5	conva	cd4	TIMP1	5	0.607524	1.07108
conva cd4 5	conva	cd4	TNFRSF4	5	0.604735	1.36011
conva cd4 5	conva	cd4	RPL38	5	0.603829	0.639985
conva cd4 5	conva	cd4	S100A10	5	0.603679	0.193069
conva cd4 5	conva	cd4	NACA	5	0.602268	0.519206
conva cd4 5	conva	cd4	RPS3A	5	0.601557	0.62253
conva cd4 5	conva	cd4	RPL24	5	0.601007	0.531309
conva cd4 5	conva	cd4	BTF3	5	0.600455	0.45916
conva cd4 5	conva	cd4	RPS11	5	0.598845	0.510366
conva cd4 5	conva	cd4	RPL37A	5	0.598835	0.587888
conva cd4 5	conva	cd4	RPL35A	5	0.597632	0.63299
conva cd4 5	conva	cd4	RPL21	5	0.597244	0.607814
conva cd4 5	conva	cd4	RPL4	5	0.596301	0.567598
conva cd4 5	conva	cd4	IL32	5	0.594655	0.0604087
conva cd4 5	conva	cd4	RPL17	5	0.593632	0.634114
conva cd4 5	conva	cd4	RPL5	5	0.593354	0.618472
conva cd4 5	conva	cd4	CISH	5	0.592481	1.77486
conva cd4 5	conva	cd4	RPL31	5	0.592138	0.57453
conva cd4 5	conva	cd4	UBA52	5	0.59165	0.4555
conva cd4 5	conva	cd4	VIM	5	0.59075	0.29343
conva cd4 5	conva	cd4	SH3BGRL3	5	0.590737	0.108538
conva cd4 5	conva	cd4	S100A6	5	0.589797	0.157446
conva cd4 5	conva	cd4	RPS29	5	0.589449	0.557838
conva cd4 5	conva	cd4	CTSH	5	0.588187	1.54929
conva cd4 5	conva	cd4	RACK1	5	0.587684	0.416655
conva cd4 5	conva	cd4	PDE4D	5	0.586781	1.49634
conva cd4 5	conva	cd4	NME2	5	0.586349	0.780506
conva cd4 5	conva	cd4	FKBP11	5	0.586087	1.12733
conva cd4 5	conva	cd4	FAU	5	0.58489	0.46642
conva cd4 5	conva	cd4	CALM1	5	0.583556	0.171617
conva cd4 5	conva	cd4	RPS7	5	0.582846	0.452058
conva cd4 5	conva	cd4	RPL13A	5	0.582707	0.51303
conva cd4 5	conva	cd4	RPS26	5	0.581402	0.316
conva cd4 5	conva	cd4	RPL22	5	0.580979	0.58329
conva cd4 5	conva	cd4	HNRNPA1	5	0.579433	0.421481
conva cd4 5	conva	cd4	MIF	5	0.57942	0.435418
conva cd4 5	conva	cd4	RPL36AL	5	0.579085	0.438822
conva cd4 5	conva	cd4	ANXA1	5	0.578605	0.520956
conva cd4 5	conva	cd4	RPL23	5	0.577013	0.542438
conva cd4 5	conva	cd4	SEC61B	5	0.577012	0.418606
conva cd4 5	conva	cd4	IFITM2	5	0.576981	0.389217
conva cd4 5	conva	cd4	TTC39C-AS1	5	0.57675	1.76829
conva cd4 5	conva	cd4	PPIA	5	0.575178	0.23449
conva cd4 5	conva	cd4	RPL7	5	0.575083	0.54495
conva cd4 5	conva	cd4	ABRACL	5	0.5747	0.627548
conva cd4 5	conva	cd4	FLT3LG	5	0.574517	0.637798
conva cd4 5	conva	cd4	RORA	5	0.573864	0.485059
conva cd4 5	conva	cd4	LGALS3	5	0.572702	0.789151
conva cd4 5	conva	cd4	PIM1	5	0.571896	0.956114
conva cd4 5	conva	cd4	HINT1	5	0.571876	0.37625
conva cd4 5	conva	cd4	TAGLN2	5	0.571683	0.191997
conva cd4 5	conva	cd4	RPL30	5	0.570775	0.58061
conva cd4 5	conva	cd4	PTGER2	5	0.569915	1.19531
conva cd4 5	conva	cd4	COX7C	5	0.569227	0.411707
conva cd4 5	conva	cd4	PPA1	5	0.568708	0.817038
conva cd4 5	conva	cd4	TXN	5	0.567752	0.375538
conva cd4 5	conva	cd4	NPM1	5	0.567681	0.467624
conva cd4 5	conva	cd4	EEF2	5	0.566798	0.386756
conva cd4 5	conva	cd4	ATP5MG	5	0.565406	0.335056
conva cd4 5	conva	cd4	NSG1	5	0.565238	1.53103
conva cd4 5	conva	cd4	LIMS1	5	0.564849	0.570861
conva cd4 5	conva	cd4	TOMM7	5	0.564385	0.532757
conva cd4 5	conva	cd4	GPR65	5	0.564213	0.811491
conva cd4 5	conva	cd4	SLC25A6	5	0.563394	0.388551
conva cd4 5	conva	cd4	APRT	5	0.562884	0.479309
conva cd4 5	conva	cd4	TRADD	5	0.562854	0.633815
conva cd4 5	conva	cd4	CRIP1	5	0.562779	0.395301
conva cd4 5	conva	cd4	SEC61G	5	0.561568	0.38377
conva cd4 5	conva	cd4	SNRPD2	5	0.560054	0.489543
conva cd4 5	conva	cd4	EIF3E	5	0.559801	0.49157
conva cd4 5	conva	cd4	TRMT112	5	0.559185	0.457146
conva cd4 5	conva	cd4	NPDC1	5	0.558968	1.05541
conva cd4 5	conva	cd4	RSL1D1	5	0.558821	0.604204
conva cd4 5	conva	cd4	MYC	5	0.558798	1.1349
conva cd4 5	conva	cd4	OST4	5	0.55847	0.264634
conva cd4 5	conva	cd4	NOP53	5	0.558312	0.557289
conva cd4 5	conva	cd4	PLP2	5	0.55797	0.290002
conva cd4 5	conva	cd4	SNRPF	5	0.557218	0.599472
conva cd4 5	conva	cd4	NFKBIA	5	0.557191	0.585277
conva cd4 5	conva	cd4	SSR4	5	0.55709	0.34781
conva cd4 5	conva	cd4	GAPDH	5	0.556081	0.0271077
conva cd4 5	conva	cd4	OSTF1	5	0.555816	0.29238
conva cd4 5	conva	cd4	PAXX	5	0.555665	0.343593
conva cd4 5	conva	cd4	UQCRB	5	0.555477	0.440355
conva cd4 5	conva	cd4	GTF3A	5	0.55483	0.348765
conva cd4 5	conva	cd4	SMDT1	5	0.554434	0.475288
conva cd4 5	conva	cd4	PDCD5	5	0.553957	0.42644
conva cd4 5	conva	cd4	RAN	5	0.553517	0.386942
conva cd4 5	conva	cd4	ATP5PD	5	0.553512	0.491127
conva cd4 5	conva	cd4	ERN1	5	0.553423	0.821237
conva cd4 5	conva	cd4	TOB1	5	0.553338	0.840195
conva cd4 5	conva	cd4	CD52	5	0.553144	0.0259154
conva cd4 5	conva	cd4	MAL	5	0.553039	0.877374
conva cd4 5	conva	cd4	HOPX	5	0.552651	0.860649
conva cd4 5	conva	cd4	UXT	5	0.552424	0.449704
conva cd4 5	conva	cd4	NDUFB2	5	0.552375	0.427767
conva cd4 5	conva	cd4	PFDN5	5	0.552023	0.395134
conva cd4 5	conva	cd4	HNRNPUL1	5	0.551691	0.491034
conva cd4 5	conva	cd4	ATP5MD	5	0.55168	0.340131
conva cd4 5	conva	cd4	MYL12A	5	0.551616	0.17709
conva cd4 5	conva	cd4	UFC1	5	0.551547	0.432873
conva cd4 5	conva	cd4	TNFRSF18	5	0.550871	1.00693
conva cd4 5	conva	cd4	ATP5ME	5	0.550809	0.330923
conva cd4 5	conva	cd4	ZFAS1	5	0.550799	0.525422
conva cd4 5	conva	cd4	DDIT4	5	0.550588	0.655408
conva cd4 5	conva	cd4	RPS10	5	0.55052	0.783446
conva cd4 5	conva	cd4	RPS27	5	0.550465	0.486024
conva cd4 5	conva	cd4	ANXA2	5	0.550444	0.02908
conva cd4 5	conva	cd4	C4orf48	5	0.55025	0.48479
conva cd4 5	conva	cd4	ATP5F1E	5	0.55017	0.20671
conva cd4 5	conva	cd4	C9orf16	5	0.549779	0.378257
conva cd4 5	conva	cd4	HIGD2A	5	0.549219	0.336716
conva cd4 5	conva	cd4	YBX1	5	0.549181	0.163062
conva cd4 5	conva	cd4	EIF3F	5	0.548851	0.31744
conva cd4 5	conva	cd4	C1QBP	5	0.548837	0.596706
conva cd4 5	conva	cd4	TTC39C	5	0.548787	0.511065
conva cd4 5	conva	cd4	LDHB	5	0.548699	0.379658
conva cd4 5	conva	cd4	TOMM5	5	0.548116	0.585427
conva cd4 5	conva	cd4	TNFRSF25	5	0.547958	0.418633
conva cd4 5	conva	cd4	LDHA	5	0.547762	0.244656
conva cd4 5	conva	cd4	ZFP36L1	5	0.547544	0.355428
conva cd4 5	conva	cd4	COMMD6	5	0.547062	0.378507
conva cd4 5	conva	cd4	PIM2	5	0.54701	0.479152
conva cd4 5	conva	cd4	COX6A1	5	0.546995	0.215966
conva cd4 5	conva	cd4	FXYD5	5	0.546922	0.220018
conva cd4 5	conva	cd4	OSTC	5	0.54691	0.45856
conva cd4 5	conva	cd4	COX4I1	5	0.54684	0.341266
conva cd4 5	conva	cd4	HSP90AA1	5	0.546528	0.129241
conva cd4 5	conva	cd4	RPL22L1	5	0.546196	0.605585
conva cd4 5	conva	cd4	CCDC85B	5	0.545811	0.432485
conva cd4 5	conva	cd4	TMA7	5	0.545689	0.227276
conva cd4 5	conva	cd4	ICAM2	5	0.545312	0.442891
conva cd4 5	conva	cd4	PGAM1	5	0.545256	0.262485
conva cd4 5	conva	cd4	CTSA	5	0.545217	0.637184
conva cd4 5	conva	cd4	POLR2L	5	0.545204	0.269712
conva cd4 5	conva	cd4	LYAR	5	0.545176	0.781164
conva cd4 5	conva	cd4	SNRPG	5	0.545119	0.333683
conva cd4 5	conva	cd4	CSTB	5	0.545102	0.184866
conva cd4 5	conva	cd4	NDUFA1	5	0.544968	0.226293
conva cd4 5	conva	cd4	CCDC107	5	0.544893	0.318475
conva cd4 5	conva	cd4	H2AFZ	5	0.544531	0.214734
conva cd4 5	conva	cd4	ATP5MC2	5	0.54453	0.214584
conva cd4 5	conva	cd4	EEF1D	5	0.544414	0.323149
conva cd4 5	conva	cd4	PEBP1	5	0.544214	0.379961
conva cd4 5	conva	cd4	UBL5	5	0.544208	0.1612
conva cd4 5	conva	cd4	EIF3K	5	0.543952	0.262717
conva cd4 5	conva	cd4	COX7A2	5	0.543938	0.187849
conva cd4 5	conva	cd4	RWDD1	5	0.543813	0.291035
conva cd4 5	conva	cd4	NAP1L1	5	0.543669	0.193319
conva cd4 5	conva	cd4	SERF2	5	0.543502	0.136686
conva cd4 5	conva	cd4	KRTCAP2	5	0.543493	0.23752
conva cd4 5	conva	cd4	NDUFB7	5	0.543295	0.383006
conva cd4 5	conva	cd4	TBCA	5	0.543284	0.330903
conva cd4 5	conva	cd4	COX7B	5	0.54325	0.371513
conva cd4 5	conva	cd4	EIF5A	5	0.542657	0.220123
conva cd4 5	conva	cd4	SERP1	5	0.542575	0.495566
conva cd4 5	conva	cd4	TPI1	5	0.542567	0.201583
conva cd4 5	conva	cd4	NDUFB11	5	0.54241	0.271978
conva cd4 5	conva	cd4	YWHAQ	5	0.542404	0.0244984
conva cd4 5	conva	cd4	TAGAP	5	0.542289	0.433497
conva cd4 5	conva	cd4	NHP2	5	0.542062	0.501456
conva cd4 5	conva	cd4	SELENOK	5	0.541887	0.459873
conva cd4 5	conva	cd4	SOCS2	5	0.54183	1.19332
conva cd4 5	conva	cd4	COX6B1	5	0.54178	0.18803
conva cd4 5	conva	cd4	CHCHD2	5	0.541746	0.149559
conva cd4 5	conva	cd4	ENO1	5	0.541378	0.225344
conva cd4 5	conva	cd4	NDUFB4	5	0.541227	0.409922
conva cd4 5	conva	cd4	C19orf70	5	0.541144	0.433421
conva cd4 5	conva	cd4	PA2G4	5	0.540967	0.259556
conva cd4 5	conva	cd4	CD48	5	0.540887	0.511729
conva cd4 5	conva	cd4	ELOB	5	0.540846	0.162157
conva cd4 5	conva	cd4	RBM3	5	0.540833	0.264413
conva cd4 5	conva	cd4	GLRX	5	0.540457	0.309729
conva cd4 5	conva	cd4	PSMA7	5	0.540396	0.113314
conva cd4 5	conva	cd4	BRK1	5	0.540237	0.189211
conva cd4 5	conva	cd4	IFITM1	5	0.540108	0.162221
conva cd4 5	conva	cd4	NDUFAB1	5	0.540108	0.424201
conva cd4 5	conva	cd4	TNFSF13B	5	0.540068	1.26271
conva cd4 5	conva	cd4	AL138963.3	5	0.539653	1.00201
conva cd4 5	conva	cd4	NUTF2	5	0.53957	0.40338
conva cd4 5	conva	cd4	DDT	5	0.539493	0.526444
conva cd4 5	conva	cd4	PPIB	5	0.539453	0.097851
conva cd4 5	conva	cd4	ANXA5	5	0.53927	0.0302528
conva cd4 5	conva	cd4	UQCRH	5	0.539255	0.262715
conva cd4 5	conva	cd4	EIF3H	5	0.539225	0.374888
conva cd4 5	conva	cd4	NDUFV2	5	0.539184	0.284408
conva cd4 5	conva	cd4	COPS9	5	0.539088	0.297834
conva cd4 5	conva	cd4	RPS20	5	0.53903	0.566938
conva cd4 5	conva	cd4	RSL24D1	5	0.538841	0.300217
conva cd4 5	conva	cd4	FLNA	5	0.538543	-0.100137
conva cd4 5	conva	cd4	SSR3	5	0.538522	0.311075
conva cd4 5	conva	cd4	DPP4	5	0.538409	1.01722
conva cd4 5	conva	cd4	NOSIP	5	0.538392	0.648196
conva cd4 5	conva	cd4	COX5A	5	0.538374	0.162971
conva cd4 5	conva	cd4	SYTL1	5	0.538326	0.163839
conva cd4 5	conva	cd4	RPS27L	5	0.538271	0.123452
conva cd4 5	conva	cd4	EIF3L	5	0.538056	0.45712
conva cd4 5	conva	cd4	EDF1	5	0.538032	0.198298
conva cd4 5	conva	cd4	TRAC	5	0.537713	0.108548
conva cd4 5	conva	cd4	ITGA4	5	0.537612	0.165254
conva cd4 5	conva	cd4	SPSB3	5	0.537482	0.0689989
conva cd4 5	conva	cd4	CXCR4	5	0.537435	0.349846
conva cd4 5	conva	cd4	TMEM258	5	0.537426	0.294843
conva cd4 5	conva	cd4	C19orf53	5	0.537357	0.307826
conva cd4 5	conva	cd4	SF3B5	5	0.537354	0.311228
conva cd4 5	conva	cd4	ATP5F1D	5	0.536808	0.331614
conva cd4 5	conva	cd4	HSPE1	5	0.536721	0.399564
conva cd4 5	conva	cd4	JTB	5	0.536711	0.338109
conva cd4 5	conva	cd4	ATP6V1G1	5	0.536578	0.219509
conva cd4 5	conva	cd4	TMEM156	5	0.536448	0.832774
conva cd4 5	conva	cd4	FBL	5	0.536445	0.507312
conva cd4 5	conva	cd4	ARL14EP	5	0.536304	0.609393
conva cd4 5	conva	cd4	SMAP1	5	0.535788	0.340207
conva cd4 5	conva	cd4	UQCRQ	5	0.535704	0.27995
conva cd4 5	conva	cd4	MRPS21	5	0.535693	0.193087
conva cd4 5	conva	cd4	KLF2	5	0.535674	0.198906
conva cd4 5	conva	cd4	LSM7	5	0.535577	0.385094
conva cd4 5	conva	cd4	UQCR11	5	0.535411	0.213272
conva cd4 5	conva	cd4	CAST	5	0.535298	-0.00873244
conva cd4 5	conva	cd4	BCL2	5	0.535286	0.685964
conva cd4 5	conva	cd4	HSPA8	5	0.535085	0.145669
conva cd4 5	conva	cd4	TOMM20	5	0.535061	0.387231
conva cd4 5	conva	cd4	BHLHE40	5	0.534971	0.892093
conva cd4 5	conva	cd4	SEC11C	5	0.534964	0.310391
conva cd4 5	conva	cd4	DDX21	5	0.534798	0.416315
conva cd4 5	conva	cd4	PDCD4	5	0.534729	0.41392
conva cd4 5	conva	cd4	PSME2	5	0.534683	0.0358833
conva cd4 5	conva	cd4	DSTN	5	0.534662	0.23731
conva cd4 5	conva	cd4	RNASET2	5	0.534401	0.143671
conva cd4 5	conva	cd4	CLIC1	5	0.5343	-0.161259
conva cd4 5	conva	cd4	COX5B	5	0.534225	0.0838184
conva cd4 5	conva	cd4	DYNLT3	5	0.534145	0.675655
conva cd4 5	conva	cd4	ATP5PB	5	0.534093	0.199124
conva cd4 5	conva	cd4	CAMLG	5	0.534035	0.559726
conva cd4 5	conva	cd4	GUK1	5	0.534023	0.146699
conva cd4 5	conva	cd4	VAMP8	5	0.533993	0.217117
conva cd4 5	conva	cd4	COX17	5	0.53398	0.420414
conva cd4 5	conva	cd4	DBI	5	0.533832	0.0242218
conva cd4 5	conva	cd4	ROMO1	5	0.533816	0.321926
conva cd4 5	conva	cd4	LRRFIP1	5	0.533799	0.0102472
conva cd4 5	conva	cd4	EIF3D	5	0.533638	0.256552
conva cd4 5	conva	cd4	ERH	5	0.533533	0.23206
conva cd4 5	conva	cd4	PSME1	5	0.533304	0.118121
conva cd4 5	conva	cd4	NEFL	5	0.533256	1.1509
conva cd4 5	conva	cd4	SATB1	5	0.533205	1.01891
conva cd4 5	conva	cd4	IMPDH2	5	0.533158	0.808201
conva cd4 5	conva	cd4	EIF3G	5	0.533075	0.250078
conva cd4 5	conva	cd4	DUSP1	5	0.533049	0.44382
conva cd4 5	conva	cd4	STN1	5	0.532995	0.603013
conva cd4 5	conva	cd4	CFAP36	5	0.532932	0.720549
conva cd4 5	conva	cd4	CORO1B	5	0.532897	0.115838
conva cd4 5	conva	cd4	COX7A2L	5	0.532879	0.260724
conva cd4 5	conva	cd4	RAB18	5	0.532837	0.342756
conva cd4 5	conva	cd4	OSM	5	0.532546	1.14679
conva cd4 5	conva	cd4	MZT2B	5	0.532451	0.640264
conva cd4 5	conva	cd4	DEK	5	0.532234	0.0370402
conva cd4 5	conva	cd4	TMEM219	5	0.532134	0.314598
conva cd4 5	conva	cd4	TNFAIP8	5	0.532043	0.290401
conva cd4 5	conva	cd4	EIF3I	5	0.532014	0.427596
conva cd4 5	conva	cd4	ARHGDIA	5	0.531976	0.18015
conva cd4 5	conva	cd4	COX6C	5	0.531969	0.245523
conva cd4 5	conva	cd4	UBB	5	0.531951	0.113424
conva cd4 5	conva	cd4	DHRS7	5	0.531933	0.187969
conva cd4 5	conva	cd4	CBLL1	5	0.531905	0.20373
conva cd4 5	conva	cd4	TOMM22	5	0.531866	0.41563
conva cd4 5	conva	cd4	PDE4B	5	0.531815	0.409705
conva cd4 5	conva	cd4	NEDD8	5	0.531813	0.288502
conva cd4 5	conva	cd4	LSM5	5	0.531763	0.562459
conva cd4 5	conva	cd4	FAM162A	5	0.531737	0.607539
conva cd4 5	conva	cd4	NDUFB1	5	0.531584	0.252254
conva cd4 5	conva	cd4	SRI	5	0.531569	0.297848
conva cd4 5	conva	cd4	KLRG1	5	0.531528	0.587476
conva cd4 5	conva	cd4	COX8A	5	0.531511	0.168299
conva cd4 5	conva	cd4	PRDM1	5	0.531499	0.207834
conva cd4 5	conva	cd4	GPR25	5	0.531467	1.05313
conva cd4 5	conva	cd4	MYBL1	5	0.531409	0.777405
conva cd4 5	conva	cd4	REX1BD	5	0.531352	0.245307
conva cd4 5	conva	cd4	AURKAIP1	5	0.531351	0.23771
conva cd4 5	conva	cd4	ARPC1B	5	0.531341	0.0048413
conva cd4 5	conva	cd4	CFL1	5	0.531335	-0.0181164
conva cd4 5	conva	cd4	MAF	5	0.531332	0.4427
conva cd4 5	conva	cd4	PARK7	5	0.531209	0.142445
conva cd4 5	conva	cd4	PNP	5	0.531205	0.58665
conva cd4 5	conva	cd4	CCT6A	5	0.531201	0.222959
conva cd4 5	conva	cd4	SNX6	5	0.531195	0.154836
conva cd4 5	conva	cd4	HTATSF1	5	0.531183	0.661236
conva cd4 5	conva	cd4	RTRAF	5	0.531133	0.231568
conva cd4 5	conva	cd4	KDSR	5	0.531128	0.469215
conva cd4 5	conva	cd4	GNG5	5	0.531114	0.16206
conva cd4 5	conva	cd4	NDUFB10	5	0.531089	0.203697
conva cd4 5	conva	cd4	PHB2	5	0.531053	0.271076
conva cd4 5	conva	cd4	GADD45GIP1	5	0.531031	0.51107
conva cd4 5	conva	cd4	SS18L2	5	0.531	0.455746
conva cd4 5	conva	cd4	VDAC1	5	0.530906	0.194336
conva cd4 5	conva	cd4	MGST3	5	0.530888	0.304905
conva cd4 5	conva	cd4	TCEA1	5	0.530861	0.103715
conva cd4 5	conva	cd4	CUTA	5	0.530672	0.205825
conva cd4 5	conva	cd4	PTPN13	5	0.530553	1.19574
conva cd4 5	conva	cd4	NDUFA2	5	0.530414	0.263821
conva cd4 5	conva	cd4	NAA38	5	0.530333	0.414867
conva cd4 5	conva	cd4	ATP5MF	5	0.530278	0.0854575
conva cd4 5	conva	cd4	DUT	5	0.530174	0.351787
conva cd4 5	conva	cd4	PRDX2	5	0.530163	0.307047
conva cd4 5	conva	cd4	SNRPB	5	0.530136	0.340105
conva cd4 5	conva	cd4	HSP90AB1	5	0.529988	0.304227
conva cd4 5	conva	cd4	GDI1	5	0.529969	0.359557
conva cd4 5	conva	cd4	RBX1	5	0.529884	0.198106
conva cd4 5	conva	cd4	CFH	5	0.529851	1.01286
conva cd4 5	conva	cd4	FKBP2	5	0.529795	0.609222
conva cd4 5	conva	cd4	UQCR10	5	0.529738	0.118652
conva cd4 5	conva	cd4	SUPT3H	5	0.529617	0.664269
conva cd4 5	conva	cd4	C12orf75	5	0.529595	-0.0715369
conva cd4 5	conva	cd4	ODF2L	5	0.529554	0.221168
conva cd4 5	conva	cd4	CFAP97	5	0.529544	0.513669
conva cd4 5	conva	cd4	TSPO	5	0.529537	0.00496746
conva cd4 5	conva	cd4	ATP5PF	5	0.529467	0.223046
conva cd4 5	conva	cd4	NDUFA3	5	0.529383	0.22675
conva cd4 5	conva	cd4	SNHG8	5	0.529373	0.597262
conva cd4 5	conva	cd4	MAGOH	5	0.529357	0.323678
conva cd4 5	conva	cd4	JAML	5	0.529355	0.313698
conva cd4 5	conva	cd4	TMEM147	5	0.52931	0.426593
conva cd4 5	conva	cd4	SLC25A3	5	0.52914	0.0896076
conva cd4 5	conva	cd4	GABARAPL2	5	0.529044	0.178498
conva cd4 5	conva	cd4	CERK	5	0.529013	0.650729
conva cd4 5	conva	cd4	CYBA	5	0.528908	-0.0665768
conva cd4 5	conva	cd4	TNFAIP3	5	0.528871	0.138025
conva cd4 5	conva	cd4	ATP5F1A	5	0.52885	0.261429
conva cd4 5	conva	cd4	SH2D2A	5	0.528793	0.421855
conva cd4 5	conva	cd4	ATP6V0B	5	0.528773	0.186438
conva cd4 5	conva	cd4	VDAC2	5	0.528707	0.299586
conva cd4 5	conva	cd4	EIF2S3	5	0.528644	0.356201
conva cd4 5	conva	cd4	GPR183	5	0.528635	0.250094
conva cd4 5	conva	cd4	MRPL34	5	0.528609	0.429239
conva cd4 5	conva	cd4	CLEC2B	5	0.528473	0.101624
conva cd4 5	conva	cd4	SAP18	5	0.528383	0.162851
conva cd4 5	conva	cd4	NDUFB3	5	0.528382	0.341666
conva cd4 5	conva	cd4	P4HB	5	0.528355	0.183147
conva cd4 5	conva	cd4	SMIM26	5	0.528268	0.362665
conva cd4 5	conva	cd4	PYURF	5	0.528243	0.330384
conva cd4 5	conva	cd4	FAM96A	5	0.528188	0.272313
conva cd4 5	conva	cd4	GMFG	5	0.528163	0.0290486
conva cd4 5	conva	cd4	REEP5	5	0.528114	0.0962769
conva cd4 5	conva	cd4	TRAPPC6A	5	0.527989	0.384919
conva cd4 5	conva	cd4	ISG15	5	0.527898	0.0533303
conva cd4 5	conva	cd4	NMRK1	5	0.527881	0.471495
conva cd4 5	conva	cd4	BIN1	5	0.527806	0.0935986
conva cd4 5	conva	cd4	ARF1	5	0.5278	0.0753621
conva cd4 5	conva	cd4	IFITM3	5	0.527688	0.20983
conva cd4 5	conva	cd4	SNU13	5	0.527684	0.25852
conva cd4 5	conva	cd4	FIS1	5	0.527672	0.29055
conva cd4 5	conva	cd4	PEPD	5	0.527641	0.3941
conva cd4 5	conva	cd4	ADGRE5	5	0.527578	0.289263
conva cd4 5	conva	cd4	RORC	5	0.527565	1.03102
conva cd4 5	conva	cd4	POLR2I	5	0.52755	0.359879
conva cd4 5	conva	cd4	RBMS1	5	0.527445	0.597375
conva cd4 5	conva	cd4	SNRPE	5	0.527422	0.382805
conva cd4 5	conva	cd4	ANP32E	5	0.527421	0.153022
conva cd4 5	conva	cd4	EIF1AX	5	0.527392	0.295841
conva cd4 5	conva	cd4	TPM3	5	0.527367	0.011596
conva cd4 5	conva	cd4	TGFB1	5	0.527324	0.0978054
conva cd4 5	conva	cd4	TMEM273	5	0.527255	0.867142
conva cd4 5	conva	cd4	ATP5MPL	5	0.527213	0.168462
conva cd4 5	conva	cd4	EID1	5	0.527204	0.0561676
conva cd4 5	conva	cd4	RPS17	5	0.527178	0.549051
conva cd4 5	conva	cd4	CYCS	5	0.527091	0.28143
conva cd4 5	conva	cd4	NSA2	5	0.527082	0.339061
conva cd4 5	conva	cd4	EIF2S2	5	0.527055	0.280026
conva cd4 5	conva	cd4	ABHD14B	5	0.527035	0.400564
conva cd4 5	conva	cd4	JUNB	5	0.52695	0.158852
conva cd4 5	conva	cd4	RAD23A	5	0.526945	0.336309
conva cd4 5	conva	cd4	C8orf59	5	0.526924	0.34094
conva cd4 5	conva	cd4	ELOC	5	0.526865	0.32786
conva cd4 5	conva	cd4	SMIM37	5	0.526686	0.562074
conva cd4 5	conva	cd4	BAX	5	0.526671	0.187612
conva cd4 5	conva	cd4	BOLA3	5	0.526559	0.701574
conva cd4 5	conva	cd4	LAMTOR4	5	0.526554	0.202335
conva cd4 5	conva	cd4	CD40LG	5	0.526551	0.511379
conva cd4 5	conva	cd4	ATP5MC3	5	0.526464	0.140451
conva cd4 5	conva	cd4	PSMC5	5	0.526402	0.178881
conva cd4 5	conva	cd4	CIB1	5	0.52638	0.162531
conva cd4 5	conva	cd4	CARD16	5	0.526373	-0.00721055
conva cd4 5	conva	cd4	DYNLL1	5	0.526338	-0.00495046
conva cd4 5	conva	cd4	YWHAH	5	0.526323	0.758296
conva cd4 5	conva	cd4	FRY	5	0.526321	0.836657
conva cd4 5	conva	cd4	MYO1F	5	0.52631	-0.0597762
conva cd4 5	conva	cd4	SNRPB2	5	0.526294	0.0842202
conva cd4 5	conva	cd4	ISG20	5	0.52625	7.49148e-06
conva cd4 5	conva	cd4	PHPT1	5	0.526214	0.32639
conva cd4 5	conva	cd4	FAM107B	5	0.526209	0.214691
conva cd4 5	conva	cd4	HSPD1	5	0.526171	0.250815
conva cd4 5	conva	cd4	PSMB3	5	0.526094	0.0725935
conva cd4 5	conva	cd4	POMP	5	0.526085	0.108981
conva cd4 5	conva	cd4	DPM3	5	0.526085	0.463797
conva cd4 5	conva	cd4	LPXN	5	0.526078	0.198088
conva cd4 5	conva	cd4	WDR83OS	5	0.526021	0.104993
conva cd4 5	conva	cd4	SF3B6	5	0.525985	0.166685
conva cd4 5	conva	cd4	NDUFB6	5	0.525938	0.296404
conva cd4 5	conva	cd4	SELENOT	5	0.525882	0.122537
conva cd4 5	conva	cd4	NR1D1	5	0.525865	0.889353
conva cd4 5	conva	cd4	CRTAP	5	0.525841	0.376733
conva cd4 5	conva	cd4	NDUFA12	5	0.525834	0.254144
conva cd4 5	conva	cd4	FBXW5	5	0.525772	0.0890471
conva cd4 5	conva	cd4	ATP5F1B	5	0.525769	0.0219546
conva cd4 5	conva	cd4	SRP14	5	0.525763	0.0871931
conva cd4 5	conva	cd4	GABARAP	5	0.525762	0.128773
conva cd4 5	conva	cd4	PSMA6	5	0.525719	0.195769
conva cd4 5	conva	cd4	RGS19	5	0.525703	0.190475
conva cd4 5	conva	cd4	EIF4A1	5	0.525693	0.260244
conva cd4 5	conva	cd4	PSMB6	5	0.525664	0.108122
conva cd4 5	conva	cd4	SERBP1	5	0.525541	0.117098
conva cd4 5	conva	cd4	SPTAN1	5	0.525494	-0.0977907
conva cd4 5	conva	cd4	AES	5	0.525331	0.0409722
conva cd4 5	conva	cd4	NDUFA5	5	0.525296	0.224528
conva cd4 5	conva	cd4	MANF	5	0.525276	0.500195
conva cd4 5	conva	cd4	NDUFB9	5	0.525269	-1.45644e-05
conva cd4 5	conva	cd4	CASP1	5	0.525249	0.274128
conva cd4 5	conva	cd4	PPP1CA	5	0.525232	-0.0327508
conva cd4 5	conva	cd4	LST1	5	0.525219	0.538914
conva cd4 5	conva	cd4	PAK2	5	0.525194	-0.0267791
conva cd4 5	conva	cd4	RBL2	5	0.525157	0.139648
conva cd4 5	conva	cd4	PRDX1	5	0.52515	-0.0345238
conva cd4 5	conva	cd4	SOCS3	5	0.525083	0.605465
conva cd4 5	conva	cd4	RIPK2	5	0.525064	0.730265
conva cd4 5	conva	cd4	GPSM3	5	0.525035	0.20754
conva cd4 5	conva	cd4	SPCS3	5	0.525029	0.230972
conva cd4 5	conva	cd4	TRBC1	5	0.524956	0.125093
conva cd4 5	conva	cd4	IL2RG	5	0.524783	0.235659
conva cd4 5	conva	cd4	ANP32B	5	0.524751	0.189396
conva cd4 5	conva	cd4	NAA20	5	0.524719	0.385895
conva cd4 5	conva	cd4	UBE2L3	5	0.524698	0.175728
conva cd4 5	conva	cd4	SLC40A1	5	0.524648	1.21031
conva cd4 5	conva	cd4	CDKN1B	5	0.524639	0.0911781
conva cd4 5	conva	cd4	RGS14	5	0.524621	0.399261
conva cd4 5	conva	cd4	TRIR	5	0.524537	0.131525
conva cd4 5	conva	cd4	CD63	5	0.524518	0.193416
conva cd4 5	conva	cd4	LTA	5	0.524515	0.676049
conva cd4 5	conva	cd4	THOC7	5	0.52447	0.385109
conva cd4 5	conva	cd4	SPCS1	5	0.524469	0.200654
conva cd4 5	conva	cd4	DYNLT1	5	0.524452	0.191346
conva cd4 5	conva	cd4	METTL5	5	0.52445	0.413907
conva cd4 5	conva	cd4	ALOX5	5	0.524397	0.929299
conva cd4 5	conva	cd4	LSM6	5	0.524362	0.299143
conva cd4 5	conva	cd4	SPOCK2	5	0.524309	0.0425551
conva cd4 5	conva	cd4	SUMO1	5	0.524293	0.124673
conva cd4 5	conva	cd4	RHEB	5	0.524285	0.451628
conva cd4 5	conva	cd4	RNH1	5	0.524271	0.283257
conva cd4 5	conva	cd4	ALKBH7	5	0.524176	0.561455
conva cd4 5	conva	cd4	DNAJB1	5	0.52415	0.149145
conva cd4 5	conva	cd4	TMED2	5	0.524145	0.343933
conva cd4 5	conva	cd4	PERP	5	0.524096	0.803521
conva cd4 5	conva	cd4	AP3S1	5	0.524056	0.316272
conva cd4 5	conva	cd4	NDUFC1	5	0.524054	0.203808
conva cd4 5	conva	cd4	AHNAK	5	0.524042	-0.120991
conva cd4 5	conva	cd4	RANBP1	5	0.524024	0.251901
conva cd4 5	conva	cd4	ZNHIT1	5	0.523957	0.150857
conva cd4 5	conva	cd4	TMEM14C	5	0.523946	0.416406
conva cd4 5	conva	cd4	MYL12B	5	0.523945	0.0208791
conva cd4 5	conva	cd4	ARL4A	5	0.523938	0.598473
conva cd4 5	conva	cd4	NDUFA6	5	0.523876	0.025321
conva cd4 5	conva	cd4	UBXN1	5	0.523868	0.153893
conva cd4 5	conva	cd4	TMEM50A	5	0.523853	-0.0665834
conva cd4 5	conva	cd4	SESN1	5	0.523821	0.761585
conva cd4 5	conva	cd4	PTMA	5	0.523783	0.155188
conva cd4 5	conva	cd4	NOL7	5	0.523769	0.149993
conva cd4 5	conva	cd4	MAP3K4	5	0.523765	0.563562
conva cd4 5	conva	cd4	METTL26	5	0.523758	0.236843
conva cd4 5	conva	cd4	HNRNPA0	5	0.523747	0.18764
conva cd4 5	conva	cd4	TMEM35B	5	0.523725	0.411421
conva cd4 5	conva	cd4	MYDGF	5	0.523707	0.327604
conva cd4 5	conva	cd4	HIST1H4C	5	0.523704	0.317975
conva cd4 5	conva	cd4	SNRPD1	5	0.523698	0.20853
conva cd4 5	conva	cd4	SSNA1	5	0.523697	0.100031
conva cd4 5	conva	cd4	XBP1	5	0.523672	0.596566
conva cd4 5	conva	cd4	UBE2N	5	0.523635	0.109982
conva cd4 5	conva	cd4	ATOX1	5	0.523537	0.418843
conva cd4 5	conva	cd4	MRPS36	5	0.52353	0.19099
conva cd4 5	conva	cd4	MRPL33	5	0.523512	0.243785
conva cd4 5	conva	cd4	S1PR4	5	0.523494	0.0413057
conva cd4 5	conva	cd4	TAB2	5	0.523447	0.304488
conva cd4 5	conva	cd4	TXN2	5	0.523429	0.439951
conva cd4 5	conva	cd4	EEF1G	5	0.523427	0.715603
conva cd4 5	conva	cd4	GIMAP4	5	0.523392	0.201019
conva cd4 5	conva	cd4	PSMA3	5	0.523382	0.270567
conva cd4 5	conva	cd4	MYO1G	5	0.523375	-0.0845799
conva cd4 5	conva	cd4	HADHA	5	0.523371	0.299736
conva cd4 5	conva	cd4	CHCHD10	5	0.523354	0.717753
conva cd4 5	conva	cd4	PLAC8	5	0.52333	0.714318
conva cd4 5	conva	cd4	PPDPF	5	0.523305	0.0991806
conva cd4 5	conva	cd4	MZT2A	5	0.523211	0.406695
conva cd4 5	conva	cd4	AUTS2	5	0.523065	0.870756
conva cd4 5	conva	cd4	PRELID3B	5	0.523051	0.303572
conva cd4 5	conva	cd4	TSPAN15	5	0.523042	0.937957
conva cd4 5	conva	cd4	SSR2	5	0.52303	0.207041
conva cd4 5	conva	cd4	SSBP1	5	0.522967	0.24444
conva cd4 5	conva	cd4	SLC25A5	5	0.522922	0.0717826
conva cd4 5	conva	cd4	NDUFA4	5	0.522921	0.181707
conva cd4 5	conva	cd4	RBM8A	5	0.522673	0.120482
conva cd4 5	conva	cd4	ARL6IP4	5	0.522662	0.138286
conva cd4 5	conva	cd4	SELENOF	5	0.522599	0.0808653
conva cd4 5	conva	cd4	SUB1	5	0.522561	-0.0458248
conva cd4 5	conva	cd4	CCT7	5	0.522552	0.340878
conva cd4 5	conva	cd4	DRAP1	5	0.522551	0.0808741
conva cd4 5	conva	cd4	CAMTA1	5	0.522524	0.356576
conva cd4 5	conva	cd4	PSMA5	5	0.522463	-0.0284598
conva cd4 5	conva	cd4	ZMAT2	5	0.522369	0.296288
conva cd4 5	conva	cd4	IGBP1	5	0.522347	0.210337
conva cd4 5	conva	cd4	TMED9	5	0.522329	0.107817
conva cd4 5	conva	cd4	MINOS1	5	0.522308	0.392265
conva cd4 5	conva	cd4	FMNL1	5	0.522249	0.0842564
conva cd4 5	conva	cd4	COX16	5	0.522209	0.250396
conva cd4 5	conva	cd4	CD69	5	0.522145	0.258385
conva cd4 5	conva	cd4	MRPL57	5	0.522134	0.293077
conva cd4 5	conva	cd4	MRPS34	5	0.522117	0.127852
conva cd4 5	conva	cd4	PFDN1	5	0.522114	0.280976
conva cd4 5	conva	cd4	MAPKAPK5-AS1	5	0.522067	0.352438
conva cd4 5	conva	cd4	TNIP1	5	0.522059	0.0772111
conva cd4 5	conva	cd4	EZR	5	0.522032	-0.209834
conva cd4 5	conva	cd4	ARPC3	5	0.521996	-0.0205462
conva cd4 5	conva	cd4	ATP6V1F	5	0.521948	0.172513
conva cd4 5	conva	cd4	LSM4	5	0.521934	0.382663
conva cd4 5	conva	cd4	BCAS2	5	0.521932	0.240759
conva cd4 5	conva	cd4	TRABD	5	0.521887	0.165598
conva cd4 5	conva	cd4	FDX1	5	0.521876	0.295867
conva cd4 5	conva	cd4	BIRC3	5	0.5218	0.0809312
conva cd4 5	conva	cd4	CLNS1A	5	0.521786	0.412766
conva cd4 5	conva	cd4	NCOA7	5	0.521785	0.249474
conva cd4 5	conva	cd4	ZFP36	5	0.52178	0.0547077
conva cd4 5	conva	cd4	GPX4	5	0.521777	0.3142
conva cd4 5	conva	cd4	SEM1	5	0.521705	0.067459
conva cd4 5	conva	cd4	MRPL24	5	0.521696	0.450003
conva cd4 5	conva	cd4	CDC42EP3	5	0.52169	0.139921
conva cd4 5	conva	cd4	TRIM22	5	0.521665	0.01614
conva cd4 5	conva	cd4	CWC15	5	0.521661	0.248056
conva cd4 5	conva	cd4	GNB2	5	0.521598	0.137985
conva cd4 5	conva	cd4	GHITM	5	0.521593	0.230261
conva cd4 5	conva	cd4	NCF4	5	0.521577	0.143665
conva cd4 5	conva	cd4	ARF6	5	0.521564	0.125169
conva cd4 5	conva	cd4	EMP3	5	0.521492	-0.108428
conva cd4 5	conva	cd4	MGAT4A	5	0.521484	0.350608
conva cd4 5	conva	cd4	C15orf61	5	0.521455	0.388718
conva cd4 5	conva	cd4	NDUFS8	5	0.52143	0.107646
conva cd4 5	conva	cd4	HMGN4	5	0.521422	0.253385
conva cd4 5	conva	cd4	FHL1	5	0.521404	0.792599
conva cd4 5	conva	cd4	IMP3	5	0.521354	0.315775
conva cd4 5	conva	cd4	GPI	5	0.521346	0.221185
conva cd4 5	conva	cd4	SDF4	5	0.521339	0.11264
conva cd4 5	conva	cd4	TMEM256	5	0.521321	0.208052
conva cd4 5	conva	cd4	POLR1D	5	0.52124	0.0786848
conva cd4 5	conva	cd4	CCNDBP1	5	0.521204	0.0267518
conva cd4 5	conva	cd4	SMIM27	5	0.521187	0.535869
conva cd4 5	conva	cd4	RBM17	5	0.521161	0.14177
conva cd4 5	conva	cd4	UBE2I	5	0.521151	0.099167
conva cd4 5	conva	cd4	CDK6	5	0.521138	0.601545
conva cd4 5	conva	cd4	PRMT1	5	0.521121	0.287996
conva cd4 5	conva	cd4	TUFM	5	0.521114	0.127883
conva cd4 5	conva	cd4	TP53TG1	5	0.521038	0.429377
conva cd4 5	conva	cd4	CITED2	5	0.521019	0.383277
conva cd4 5	conva	cd4	SIVA1	5	0.520945	0.227131
conva cd4 5	conva	cd4	COX14	5	0.520938	0.187411
conva cd4 5	conva	cd4	NDUFS6	5	0.520932	0.193914
conva cd4 5	conva	cd4	PSMB1	5	0.520923	-0.0247715
conva cd4 5	conva	cd4	MRPL11	5	0.520893	0.450441
conva cd4 5	conva	cd4	ARL4C	5	0.520891	-0.0657703
conva cd4 5	conva	cd4	DYNLRB1	5	0.520839	0.0529654
conva cd4 5	conva	cd4	STOM	5	0.520838	0.237793
conva cd4 5	conva	cd4	PRR13	5	0.520835	0.0996358
conva cd4 5	conva	cd4	NBDY	5	0.520787	0.369887
conva cd4 5	conva	cd4	UBE2D3	5	0.520785	0.0263673
conva cd4 5	conva	cd4	ARF5	5	0.520779	0.0263503
conva cd4 5	conva	cd4	TRAPPC1	5	0.520771	0.0683298
conva cd4 5	conva	cd4	CYB561	5	0.520758	0.572974
conva cd4 5	conva	cd4	HAX1	5	0.520743	0.35881
conva cd4 5	conva	cd4	ETHE1	5	0.520742	0.398105
conva cd4 5	conva	cd4	POLR2K	5	0.520732	0.308018
conva cd4 5	conva	cd4	NCBP2-AS2	5	0.520704	0.315409
conva cd4 5	conva	cd4	LAMTOR1	5	0.520685	0.225968
conva cd4 5	conva	cd4	MED10	5	0.520681	0.142266
conva cd4 5	conva	cd4	VPS28	5	0.520633	0.0989711
conva cd4 5	conva	cd4	CCT4	5	0.520623	0.199409
conva cd4 5	conva	cd4	TBCB	5	0.520614	-0.0288775
conva cd4 5	conva	cd4	EMC6	5	0.520587	0.348317
conva cd4 5	conva	cd4	SLAMF1	5	0.520579	0.0763509
conva cd4 5	conva	cd4	GSTO1	5	0.520575	0.16938
conva cd4 5	conva	cd4	SRP9	5	0.520572	0.0758908
conva cd4 5	conva	cd4	CCDC124	5	0.52057	0.259302
conva cd4 5	conva	cd4	CDK2AP2	5	0.520566	0.153568
conva cd4 5	conva	cd4	GTF3C6	5	0.520553	0.0423832
conva cd4 5	conva	cd4	TRBC2	5	0.520451	-0.0676978
conva cd4 5	conva	cd4	PLSCR3	5	0.520432	0.3983
conva cd4 5	conva	cd4	PSMB4	5	0.520411	0.259116
conva cd4 5	conva	cd4	PDIA6	5	0.5204	-0.00180144
conva cd4 5	conva	cd4	LAMTOR5	5	0.520395	0.129182
conva cd4 5	conva	cd4	ELK3	5	0.520302	0.32565
conva cd4 5	conva	cd4	ERGIC3	5	0.520302	0.249286
conva cd4 5	conva	cd4	RABAC1	5	0.520285	0.0654548
conva cd4 5	conva	cd4	ITGB7	5	0.520227	-0.036055
conva cd4 5	conva	cd4	MRPS15	5	0.520226	0.145954
conva cd4 5	conva	cd4	MRPL41	5	0.520205	0.127712
conva cd4 5	conva	cd4	UFM1	5	0.520184	0.0494027
conva cd4 5	conva	cd4	LAMTOR2	5	0.520182	0.260911
conva cd4 5	conva	cd4	REXO2	5	0.520172	0.148475
conva cd4 5	conva	cd4	COPE	5	0.520156	0.00527367
conva cd4 5	conva	cd4	APEX1	5	0.520146	0.493243
conva cd4 5	conva	cd4	COPS6	5	0.520138	0.123557
conva cd4 5	conva	cd4	GYG1	5	0.52012	0.316215
conva cd4 5	conva	cd4	LPCAT4	5	0.520076	0.296359
conva cd4 5	conva	cd4	RPA3	5	0.520071	0.306649
conva cd4 5	conva	cd4	CAPNS1	5	0.520023	0.37223
conva cd4 5	conva	cd4	ADRM1	5	0.520014	0.05541
conva cd4 5	conva	cd4	PYCARD	5	0.519971	0.0585927
conva cd4 5	conva	cd4	C11orf1	5	0.519938	0.613157
conva cd4 5	conva	cd4	RUNX2	5	0.519903	0.45507
conva cd4 5	conva	cd4	IFI44L	5	0.519884	0.543611
conva cd4 5	conva	cd4	SCAND1	5	0.519881	-0.00821582
conva cd4 5	conva	cd4	ARL2BP	5	0.519879	0.276553
conva cd4 5	conva	cd4	PDCD6	5	0.519875	0.178158
conva cd4 5	conva	cd4	MTPN	5	0.519873	0.0826907
conva cd4 5	conva	cd4	PRDX3	5	0.519776	0.176327
conva cd4 5	conva	cd4	DCTN2	5	0.519758	0.2706
conva cd4 5	conva	cd4	PTPRCAP	5	0.519719	0.00765351
conva cd4 5	conva	cd4	IFI44	5	0.519703	0.498981
conva cd4 5	conva	cd4	GREM2	5	0.519657	0.925497
conva cd4 5	conva	cd4	RASGRP2	5	0.519651	0.0919293
conva cd4 5	conva	cd4	PFDN2	5	0.51965	0.243119
conva cd4 5	conva	cd4	TNFRSF14	5	0.519649	0.000890811
conva cd4 5	conva	cd4	MRPL51	5	0.519603	0.265683
conva cd4 5	conva	cd4	COX20	5	0.519587	0.30389
conva cd4 5	conva	cd4	UPP1	5	0.519558	0.410493
conva cd4 5	conva	cd4	TMED10	5	0.519543	0.158655
conva cd4 5	conva	cd4	POLR2F	5	0.519541	0.33263
conva cd4 5	conva	cd4	ERLEC1	5	0.519519	0.195203
conva cd4 5	conva	cd4	AC006369.1	5	0.519518	0.324789
conva cd4 5	conva	cd4	CDC26	5	0.519504	0.425673
conva cd4 5	conva	cd4	TPM4	5	0.519477	-0.164379
conva cd4 5	conva	cd4	MESD	5	0.519442	0.0887709
conva cd4 5	conva	cd4	GTF2A2	5	0.519431	0.176476
conva cd4 5	conva	cd4	POLR3GL	5	0.519425	0.218962
conva cd4 5	conva	cd4	TMEM230	5	0.519408	0.17693
conva cd4 5	conva	cd4	PIN1	5	0.519406	0.0620649
conva cd4 5	conva	cd4	FAM96B	5	0.519403	0.0606156
conva cd4 5	conva	cd4	MAP1LC3B	5	0.519372	0.0206185
conva cd4 5	conva	cd4	TMEM123	5	0.519357	0.16061
conva cd4 5	conva	cd4	LYPLA2	5	0.519289	0.39868
conva cd4 5	conva	cd4	PSMD4	5	0.519287	0.202375
conva cd4 5	conva	cd4	ZC3H15	5	0.519243	0.114993
conva cd4 5	conva	cd4	CHCHD5	5	0.519221	0.244856
conva cd4 5	conva	cd4	SLIRP	5	0.519109	0.261422
conva cd4 5	conva	cd4	RALY	5	0.5191	0.0824071
conva cd4 5	conva	cd4	GSTP1	5	0.51909	0.0812995
conva cd4 5	conva	cd4	MRPS33	5	0.519075	0.473469
conva cd4 5	conva	cd4	PET100	5	0.519063	0.00560257
conva cd4 5	conva	cd4	CASP4	5	0.51905	0.0801539
conva cd4 5	conva	cd4	NUDCD2	5	0.518999	0.290175
conva cd4 5	conva	cd4	CYB5A	5	0.518969	0.516956
conva cd4 5	conva	cd4	MTIF3	5	0.518915	0.325464
conva cd4 5	conva	cd4	ANAPC11	5	0.518904	0.217367
conva cd4 5	conva	cd4	UBE2J2	5	0.518896	0.231531
conva cd4 5	conva	cd4	ELOVL4	5	0.518892	0.846286
conva cd4 5	conva	cd4	MRPL36	5	0.518833	0.397494
conva cd4 5	conva	cd4	BLVRA	5	0.518825	0.406769
conva cd4 5	conva	cd4	SBDS	5	0.518802	0.282402
conva cd4 5	conva	cd4	ARNTL	5	0.518743	0.347295
conva cd4 5	conva	cd4	MRPS18B	5	0.51871	0.344136
conva cd4 5	conva	cd4	RNF181	5	0.518702	0.10261
conva cd4 5	conva	cd4	CALHM6	5	0.518695	0.722383
conva cd4 5	conva	cd4	ICAM3	5	0.518674	0.0362795
conva cd4 5	conva	cd4	GLIPR2	5	0.518639	0.0442954
conva cd4 5	conva	cd4	CDC25B	5	0.518632	-0.0566365
conva cd4 5	conva	cd4	CCT5	5	0.518621	0.177834
conva cd4 5	conva	cd4	COMTD1	5	0.518574	0.331092
conva cd4 5	conva	cd4	PRDX5	5	0.518572	0.199234
conva cd4 5	conva	cd4	SMIM12	5	0.518572	0.23077
conva cd4 5	conva	cd4	CCND2	5	0.518544	0.0965529
conva cd4 5	conva	cd4	MRPL20	5	0.518541	0.176694
conva cd4 5	conva	cd4	LSM3	5	0.5185	0.409724
conva cd4 5	conva	cd4	DCTN3	5	0.518477	0.0713353
conva cd4 5	conva	cd4	ERP29	5	0.51846	0.11471
conva cd4 5	conva	cd4	EMD	5	0.518411	0.225642
conva cd4 5	conva	cd4	CR1	5	0.518358	0.854881
conva cd4 5	conva	cd4	VPS29	5	0.518319	0.1187
conva cd4 5	conva	cd4	FAM50A	5	0.518286	0.380577
conva cd4 5	conva	cd4	TAF7	5	0.518284	0.224854
conva cd4 5	conva	cd4	SUPT4H1	5	0.518279	0.175779
conva cd4 5	conva	cd4	AIP	5	0.518264	0.204358
conva cd4 5	conva	cd4	LARS	5	0.518253	0.202888
conva cd4 5	conva	cd4	MOB2	5	0.518235	0.09886
conva cd4 5	conva	cd4	CMC2	5	0.518215	0.173758
conva cd4 5	conva	cd4	VDAC3	5	0.518199	0.125097
conva cd4 5	conva	cd4	TMSB4X	5	0.51819	-0.029349
conva cd4 5	conva	cd4	CCDC167	5	0.518177	0.0523594
conva cd4 5	conva	cd4	MRPL52	5	0.518129	0.299214
conva cd4 5	conva	cd4	HNRNPF	5	0.518125	0.0322587
conva cd4 5	conva	cd4	MRPS18C	5	0.51809	0.236895
conva cd4 5	conva	cd4	CACYBP	5	0.518077	0.245115
conva cd4 5	conva	cd4	SF3B4	5	0.518058	0.253256
conva cd4 5	conva	cd4	IL4I1	5	0.518055	0.854283
conva cd4 5	conva	cd4	SPAG7	5	0.517986	0.36462
conva cd4 5	conva	cd4	NDUFAF8	5	0.517976	0.411538
conva cd4 5	conva	cd4	SEC11A	5	0.517945	-0.00566303
conva cd4 5	conva	cd4	NDUFS5	5	0.517902	0.282804
conva cd4 5	conva	cd4	LY6E	5	0.517879	-0.00552684
conva cd4 5	conva	cd4	DARS	5	0.517871	0.257581
conva cd4 5	conva	cd4	ATG3	5	0.517843	0.269453
conva cd4 5	conva	cd4	PMPCB	5	0.517833	0.183365
conva cd4 5	conva	cd4	RPS6KA3	5	0.517791	0.264745
conva cd4 5	conva	cd4	ATP5MC1	5	0.517767	0.289588
conva cd4 5	conva	cd4	HIST1H2BC	5	0.517755	0.459906
conva cd4 5	conva	cd4	NXT1	5	0.517719	0.607402
conva cd4 5	conva	cd4	PABPC4	5	0.517711	0.572961
conva cd4 5	conva	cd4	IFI27L2	5	0.51771	0.160237
conva cd4 5	conva	cd4	KARS	5	0.517705	0.323914
conva cd4 5	conva	cd4	DNAJC8	5	0.517703	0.185212
conva cd4 5	conva	cd4	NME3	5	0.517696	0.284863
conva cd4 5	conva	cd4	UBE2J1	5	0.517695	0.169356
conva cd4 5	conva	cd4	TMEM18	5	0.517685	0.355716
conva cd4 5	conva	cd4	HINT2	5	0.517632	0.146776
conva cd4 5	conva	cd4	NDUFS7	5	0.517617	0.0591383
conva cd4 5	conva	cd4	MPC1	5	0.517595	0.272715
conva cd4 5	conva	cd4	VSIR	5	0.517591	0.0484165
conva cd4 5	conva	cd4	PSMB8-AS1	5	0.51754	0.371362
conva cd4 5	conva	cd4	HERPUD1	5	0.51753	-0.0706934
conva cd4 5	conva	cd4	RALBP1	5	0.517529	0.299288
conva cd4 5	conva	cd4	RAB11A	5	0.517523	0.10784
conva cd4 5	conva	cd4	ABCB1	5	0.517507	0.673619
conva cd4 5	conva	cd4	CRIP2	5	0.517467	0.315356
conva cd4 5	conva	cd4	H2AFV	5	0.517463	-0.164021
conva cd4 5	conva	cd4	PPP4C	5	0.517428	0.0148562
conva cd4 5	conva	cd4	RARG	5	0.517411	0.679674
conva cd4 5	conva	cd4	SCP2	5	0.517405	0.0545129
conva cd4 5	conva	cd4	ARL3	5	0.517385	0.518736
conva cd4 5	conva	cd4	ANAPC16	5	0.517367	0.267357
conva cd4 5	conva	cd4	METTL9	5	0.517351	0.195337
conva cd4 5	conva	cd4	AP1S2	5	0.517348	0.206053
conva cd4 5	conva	cd4	SIGMAR1	5	0.517331	0.408362
conva cd4 5	conva	cd4	ATP6V0E1	5	0.517321	0.089216
conva cd4 5	conva	cd4	LMAN2	5	0.517283	0.0139283
conva cd4 5	conva	cd4	RPS24	5	0.517269	0.269938
conva cd4 5	conva	cd4	EIF5B	5	0.517237	0.241826
conva cd4 5	conva	cd4	PARP1	5	0.517226	-0.0272575
conva cd4 5	conva	cd4	DNAJA2	5	0.517218	0.103462
conva cd4 5	conva	cd4	LSM2	5	0.517197	0.169051
conva cd4 5	conva	cd4	FAM204A	5	0.517187	0.0752801
conva cd4 5	conva	cd4	UQCRFS1	5	0.517186	0.0480522
conva cd4 5	conva	cd4	CCDC59	5	0.517186	0.286312
conva cd4 5	conva	cd4	AP2M1	5	0.517172	0.0414208
conva cd4 5	conva	cd4	IAH1	5	0.517168	0.313739
conva cd4 5	conva	cd4	PAIP2	5	0.517146	0.0605463
conva cd4 5	conva	cd4	NOP10	5	0.517139	0.0878311
conva cd4 5	conva	cd4	DPY30	5	0.517134	0.250577
conva cd4 5	conva	cd4	ATF7IP2	5	0.517121	0.172998
conva cd4 5	conva	cd4	HPGD	5	0.517107	0.21701
conva cd4 5	conva	cd4	MDH2	5	0.517104	0.09223
conva cd4 5	conva	cd4	RER1	5	0.517091	0.0728349
conva cd4 5	conva	cd4	MRPL54	5	0.517067	0.0732603
conva cd4 5	conva	cd4	RPN1	5	0.517041	0.016104
conva cd4 5	conva	cd4	RPS4Y1	5	0.51702	0.0521509
conva cd4 5	conva	cd4	CD55	5	0.516996	0.412817
conva cd4 5	conva	cd4	ADAM23	5	0.516992	0.695148
conva cd4 5	conva	cd4	SELENOS	5	0.516981	0.278877
conva cd4 5	conva	cd4	SLC3A2	5	0.516978	0.142909
conva cd4 5	conva	cd4	MAP3K1	5	0.516973	0.193192
conva cd4 5	conva	cd4	GNB1	5	0.516968	0.244291
conva cd4 5	conva	cd4	PSMB10	5	0.516957	0.0209427
conva cd4 5	conva	cd4	CCT3	5	0.51695	0.252235
conva cd4 5	conva	cd4	MIEN1	5	0.516945	0.136025
conva cd4 5	conva	cd4	PBXIP1	5	0.516927	-0.13928
conva cd4 5	conva	cd4	TMEM208	5	0.516918	0.228101
conva cd4 5	conva	cd4	ATP5IF1	5	0.516899	0.0150596
conva cd4 5	conva	cd4	C12orf10	5	0.516856	0.375538
conva cd4 5	conva	cd4	SNRPC	5	0.516841	0.198375
conva cd4 5	conva	cd4	LYSMD2	5	0.516819	0.647141
conva cd4 5	conva	cd4	TMEM126B	5	0.516772	0.40789
conva cd4 5	conva	cd4	FBXL8	5	0.516767	0.568603
conva cd4 5	conva	cd4	DNAJC3	5	0.516764	0.182267
conva cd4 5	conva	cd4	LGALS1	5	0.516764	-0.241082
conva cd4 5	conva	cd4	MCTS1	5	0.516757	0.367451
conva cd4 5	conva	cd4	SPART	5	0.51675	0.672142
conva cd4 5	conva	cd4	ATRAID	5	0.516728	0.278735
conva cd4 5	conva	cd4	ESD	5	0.516696	0.388658
conva cd4 5	conva	cd4	VCL	5	0.516683	0.321419
conva cd4 5	conva	cd4	TSPAN32	5	0.516677	0.161542
conva cd4 5	conva	cd4	TANK	5	0.516664	0.150783
conva cd4 5	conva	cd4	ATP5F1C	5	0.516663	0.0245552
conva cd4 5	conva	cd4	ANXA7	5	0.516658	0.103568
conva cd4 5	conva	cd4	SRP19	5	0.516653	0.122703
conva cd4 5	conva	cd4	CAPN2	5	0.516586	-0.113234
conva cd4 5	conva	cd4	CHMP2A	5	0.51658	0.129959
conva cd4 5	conva	cd4	CCNC	5	0.516576	0.344757
conva cd4 5	conva	cd4	SPCS2	5	0.516555	0.0545967
conva cd4 5	conva	cd4	MPG	5	0.516496	0.0656595
conva cd4 5	conva	cd4	RNASEH2C	5	0.516474	0.212575
conva cd4 5	conva	cd4	TMEM14B	5	0.516456	0.207793
conva cd4 5	conva	cd4	SINHCAF	5	0.516453	0.427582
conva cd4 5	conva	cd4	PRDX4	5	0.516452	0.33759
conva cd4 5	conva	cd4	FERMT3	5	0.516447	0.0245346
conva cd4 5	conva	cd4	ARPC5L	5	0.516443	-0.00896867
conva cd4 5	conva	cd4	PGLS	5	0.516426	0.131442
conva cd4 5	conva	cd4	RNF126	5	0.51641	0.147879
conva cd4 5	conva	cd4	RNF7	5	0.516407	-0.0195279
conva cd4 5	conva	cd4	GLUL	5	0.516402	0.384853
conva cd4 5	conva	cd4	HSPA9	5	0.516379	0.0692356
conva cd4 5	conva	cd4	MAPKAPK3	5	0.516377	0.283895
conva cd4 5	conva	cd4	MTFP1	5	0.51632	0.356812
conva cd4 5	conva	cd4	RHOG	5	0.516316	-0.145194
conva cd4 5	conva	cd4	TMUB1	5	0.516309	0.246492
conva cd4 5	conva	cd4	TAF12	5	0.51629	0.239783
conva cd4 5	conva	cd4	EIF3M	5	0.516283	0.0645664
conva cd4 5	conva	cd4	SYF2	5	0.516253	0.0918533
conva cd4 5	conva	cd4	PSMG2	5	0.516244	0.122337
conva cd4 5	conva	cd4	USP46	5	0.516224	0.43036
conva cd4 5	conva	cd4	SRSF3	5	0.516193	-0.082486
conva cd4 5	conva	cd4	SDHC	5	0.516187	0.0981573
conva cd4 5	conva	cd4	SGF29	5	0.516175	0.42379
conva cd4 5	conva	cd4	SNHG15	5	0.516173	0.297243
conva cd4 5	conva	cd4	MED30	5	0.51617	0.350039
conva cd4 5	conva	cd4	EDA	5	0.516154	0.788652
conva cd4 5	conva	cd4	HDLBP	5	0.516147	0.312811
conva cd4 5	conva	cd4	C4orf3	5	0.516121	0.182945
conva cd4 5	conva	cd4	AIG1	5	0.516112	0.739847
conva cd4 5	conva	cd4	EIF2A	5	0.516108	0.310009
conva cd4 5	conva	cd4	COMMD8	5	0.516047	0.34487
conva cd4 5	conva	cd4	SUMO2	5	0.516036	-0.00259087
conva cd4 5	conva	cd4	ARRB2	5	0.516018	0.0772955
conva cd4 5	conva	cd4	STUB1	5	0.515984	0.395647
conva cd4 5	conva	cd4	C16orf74	5	0.515979	0.659739
conva cd4 5	conva	cd4	NDUFS3	5	0.515918	0.216888
conva cd4 5	conva	cd4	UQCRC1	5	0.515907	0.0620658
conva cd4 5	conva	cd4	XRN2	5	0.515898	0.037652
conva cd4 5	conva	cd4	IK	5	0.515895	0.00669282
conva cd4 5	conva	cd4	TMEM167A	5	0.515883	0.0874533
conva cd4 5	conva	cd4	KRT10	5	0.515879	0.227145
conva cd4 5	conva	cd4	NDUFAF3	5	0.515848	0.399231
conva cd4 5	conva	cd4	EIF4G2	5	0.515845	-0.113339
conva cd4 5	conva	cd4	TRIQK	5	0.515796	0.697937
conva cd4 5	conva	cd4	DNAJB9	5	0.51578	0.408707
conva cd4 5	conva	cd4	ZFAND1	5	0.515773	0.372126
conva cd4 5	conva	cd4	NIFK	5	0.515766	0.390265
conva cd4 5	conva	cd4	NR1H2	5	0.515761	0.349703
conva cd4 5	conva	cd4	MRPS12	5	0.515721	0.23349
conva cd4 5	conva	cd4	CCT8	5	0.515702	0.124319
conva cd4 5	conva	cd4	METAP2	5	0.515692	0.252422
conva cd4 5	conva	cd4	ABT1	5	0.515681	0.172146
conva cd4 5	conva	cd4	COPS3	5	0.515656	0.219308
conva cd4 5	conva	cd4	EIF2S1	5	0.515617	0.155956
conva cd4 5	conva	cd4	TIMM10	5	0.515614	0.417593
conva cd4 5	conva	cd4	GPS1	5	0.51561	0.222481
conva cd4 5	conva	cd4	SELENOW	5	0.515583	0.107182
conva cd4 5	conva	cd4	LINC002481	5	0.515579	0.498297
conva cd4 5	conva	cd4	SH3BP5	5	0.515573	0.0828421
conva cd4 5	conva	cd4	LMAN1	5	0.515568	0.0507452
conva cd4 5	conva	cd4	SURF1	5	0.515563	0.355284
conva cd4 5	conva	cd4	LPIN2	5	0.51556	0.330355
conva cd4 5	conva	cd4	SLC25A39	5	0.515543	0.245561
conva cd4 5	conva	cd4	DNAJA1	5	0.515531	-0.00709422
conva cd4 5	conva	cd4	PTPN2	5	0.515501	0.0660966
conva cd4 5	conva	cd4	SSBP3	5	0.515494	0.44338
conva cd4 5	conva	cd4	ARHGAP15	5	0.515491	0.187567
conva cd4 5	conva	cd4	REEP3	5	0.515479	0.43236
conva cd4 5	conva	cd4	UQCRC2	5	0.515439	0.063136
conva cd4 5	conva	cd4	RHBDL1	5	0.515417	0.692223
conva cd4 5	conva	cd4	COPZ1	5	0.515383	0.146765
conva cd4 5	conva	cd4	TIMM17B	5	0.515362	0.214682
conva cd4 5	conva	cd4	FKBP3	5	0.515359	0.285248
conva cd4 5	conva	cd4	DUSP16	5	0.515351	0.421705
conva cd4 5	conva	cd4	EIF6	5	0.515347	0.0942535
conva cd4 5	conva	cd4	ARL6IP6	5	0.515331	0.210288
conva cd4 5	conva	cd4	ZNF593	5	0.515311	0.382574
conva cd4 5	conva	cd4	DCTPP1	5	0.515282	0.36012
conva cd4 5	conva	cd4	ZNF524	5	0.515279	0.270294
conva cd4 5	conva	cd4	IL12RB1	5	0.515261	0.049997
conva cd4 5	conva	cd4	PTP4A1	5	0.515244	0.197322
conva cd4 5	conva	cd4	ARL5A	5	0.515237	0.096332
conva cd4 5	conva	cd4	LTBP4	5	0.51522	0.206878
conva cd4 5	conva	cd4	RPL26L1	5	0.515206	0.420609
conva cd4 5	conva	cd4	POLR2J	5	0.515198	0.254432
conva cd4 5	conva	cd4	SEC13	5	0.515089	0.250453
conva cd4 5	conva	cd4	MPRIP	5	0.515087	0.0468939
conva cd4 5	conva	cd4	AP002387.2	5	0.515075	0.352658
conva cd4 5	conva	cd4	KIF2A	5	0.515062	-0.0264284
conva cd4 5	conva	cd4	TWF2	5	0.515046	0.00708946
conva cd4 5	conva	cd4	METTL23	5	0.515037	0.242501
conva cd4 5	conva	cd4	PHF5A	5	0.515004	0.179146
conva cd4 5	conva	cd4	COL5A3	5	0.514994	0.620006
conva cd4 5	conva	cd4	PFKL	5	0.51498	-0.0586779
conva cd4 5	conva	cd4	SET	5	0.514968	-0.0107653
conva cd4 5	conva	cd4	SNX3	5	0.514965	0.147466
conva cd4 5	conva	cd4	ADK	5	0.514956	0.109747
conva cd4 5	conva	cd4	PFDN4	5	0.514942	0.189852
conva cd4 5	conva	cd4	MRPL4	5	0.514941	0.201959
conva cd4 5	conva	cd4	C18orf32	5	0.514935	0.270185
conva cd4 5	conva	cd4	CCT2	5	0.514931	0.205339
conva cd4 5	conva	cd4	TEX264	5	0.514927	0.0858573
conva cd4 5	conva	cd4	GLO1	5	0.514913	0.293389
conva cd4 5	conva	cd4	CPNE3	5	0.514882	0.191343
conva cd4 5	conva	cd4	GNAS	5	0.514877	0.0948566
conva cd4 5	conva	cd4	PRELID1	5	0.514858	0.0130614
conva cd4 5	conva	cd4	PQBP1	5	0.514857	0.343931
conva cd4 5	conva	cd4	BIN2	5	0.514843	-0.0992858
conva cd4 5	conva	cd4	FLI1	5	0.5148	0.0281533
conva cd4 5	conva	cd4	SMIM19	5	0.514756	0.271473
conva cd4 5	conva	cd4	OXLD1	5	0.514719	0.19004
conva cd4 5	conva	cd4	WDFY2	5	0.514718	0.303185
conva cd4 5	conva	cd4	PSMG4	5	0.514716	0.336405
conva cd4 5	conva	cd4	SRP72	5	0.51471	0.159443
conva cd4 5	conva	cd4	STK24	5	0.514699	0.182292
conva cd4 5	conva	cd4	C20orf27	5	0.514696	0.433756
conva cd4 5	conva	cd4	FKBP8	5	0.514687	-0.00447531
conva cd4 5	conva	cd4	ACAA1	5	0.514684	0.251788
conva cd4 5	conva	cd4	DNAJC19	5	0.514664	0.299262
conva cd4 5	conva	cd4	ENY2	5	0.514651	0.161809
conva cd4 5	conva	cd4	BSG	5	0.514641	-0.0662571
conva cd4 5	conva	cd4	KAT2B	5	0.514637	0.322495
conva cd4 5	conva	cd4	EMC7	5	0.51462	0.0294466
conva cd4 5	conva	cd4	NUBP2	5	0.514602	0.307448
conva cd4 5	conva	cd4	ZBTB8OS	5	0.514599	0.0585003
conva cd4 5	conva	cd4	ZAP70	5	0.514593	-0.094955
conva cd4 5	conva	cd4	IL2RA	5	0.514588	0.0656963
conva cd4 5	conva	cd4	GPRIN3	5	0.514586	0.039916
conva cd4 5	conva	cd4	SCOC	5	0.514583	0.571255
conva cd4 5	conva	cd4	AIMP1	5	0.514576	0.133652
conva cd4 5	conva	cd4	RPS19BP1	5	0.514574	0.223684
conva cd4 5	conva	cd4	B4GALT1	5	0.514545	0.205973
conva cd4 5	conva	cd4	ERG28	5	0.51453	0.432538
conva cd4 5	conva	cd4	TUBB4B	5	0.514529	0.0940077
conva cd4 5	conva	cd4	KDELR2	5	0.514522	0.132103
conva cd4 5	conva	cd4	JUND	5	0.514514	0.0903914
conva cd4 5	conva	cd4	CEP57	5	0.514506	0.0819495
conva cd4 5	conva	cd4	GSDMD	5	0.514505	0.132252
conva cd4 5	conva	cd4	POLR2E	5	0.514489	0.175775
conva cd4 5	conva	cd4	MEAF6	5	0.514474	-0.01113
conva cd4 5	conva	cd4	PDIA4	5	0.514472	0.225655
conva cd4 5	conva	cd4	KIF5C	5	0.514459	0.567708
conva cd4 5	conva	cd4	PPM1G	5	0.514458	-0.169501
conva cd4 5	conva	cd4	DNAJB6	5	0.514456	0.0182202
conva cd4 5	conva	cd4	NDUFV1	5	0.51445	0.168245
acute cd4 8	acute	cd4	LGALS1	8	0.711321	0.647766
acute cd4 8	acute	cd4	VIM	8	0.708276	0.46439
acute cd4 8	acute	cd4	TMSB10	8	0.705755	0.312368
acute cd4 8	acute	cd4	S100A6	8	0.698956	0.43586
acute cd4 8	acute	cd4	S100A4	8	0.695446	0.585814
acute cd4 8	acute	cd4	S100A10	8	0.69271	0.451154
acute cd4 8	acute	cd4	PLP2	8	0.680963	0.370692
acute cd4 8	acute	cd4	LTB	8	0.671717	0.59947
acute cd4 8	acute	cd4	FXYD5	8	0.636705	0.251584
acute cd4 8	acute	cd4	ANXA2	8	0.629817	0.269134
acute cd4 8	acute	cd4	SH3BGRL3	8	0.625695	0.291681
acute cd4 8	acute	cd4	CAPG	8	0.62075	0.206649
acute cd4 8	acute	cd4	S100A11	8	0.619054	0.281831
acute cd4 8	acute	cd4	IL32	8	0.618766	0.312176
acute cd4 8	acute	cd4	LMNA	8	0.618551	0.206172
acute cd4 8	acute	cd4	ANXA1	8	0.617023	0.275284
acute cd4 8	acute	cd4	CRIP2	8	0.614314	0.208002
acute cd4 8	acute	cd4	AHNAK	8	0.612364	0.253256
acute cd4 8	acute	cd4	EMP3	8	0.611748	0.238323
acute cd4 8	acute	cd4	GSTK1	8	0.611609	0.215335
acute cd4 8	acute	cd4	MIF	8	0.60711	0.203822
acute cd4 8	acute	cd4	TPT1	8	0.605347	0.179451
acute cd4 8	acute	cd4	ALOX5AP	8	0.603591	0.207578
acute cd4 8	acute	cd4	LGALS3	8	0.603056	0.236941
acute cd4 8	acute	cd4	PI16	8	0.602893	0.165669
acute cd4 8	acute	cd4	CD52	8	0.598734	0.211936
acute cd4 8	acute	cd4	TIMP1	8	0.594951	0.186992
acute cd4 8	acute	cd4	RPS18	8	0.594432	0.157807
acute cd4 8	acute	cd4	TXN	8	0.592013	0.185882
acute cd4 8	acute	cd4	CD82	8	0.587166	0.148376
acute cd4 8	acute	cd4	JUNB	8	0.586879	0.242897
acute cd4 8	acute	cd4	C1orf162	8	0.585738	0.161676
acute cd4 8	acute	cd4	RPL41	8	0.58565	0.101631
acute cd4 8	acute	cd4	CCR10	8	0.58294	0.143978
acute cd4 8	acute	cd4	ARHGAP15	8	0.581356	0.156371
acute cd4 8	acute	cd4	RPL28	8	0.580322	0.11229
acute cd4 8	acute	cd4	TMSB4X	8	0.579891	0.133735
acute cd4 8	acute	cd4	RPL34	8	0.57871	0.129818
acute cd4 8	acute	cd4	RPL36	8	0.577937	0.133211
acute cd4 8	acute	cd4	TRADD	8	0.576635	0.144964
acute cd4 8	acute	cd4	PLEC	8	0.576307	0.145666
acute cd4 8	acute	cd4	RPL39	8	0.575841	0.125328
acute cd4 8	acute	cd4	GLIPR1	8	0.575018	0.143402
acute cd4 8	acute	cd4	TSPO	8	0.574211	0.138935
acute cd4 8	acute	cd4	FLNA	8	0.573298	0.154687
acute cd4 8	acute	cd4	TAGLN2	8	0.57325	0.160981
acute cd4 8	acute	cd4	GAPDH	8	0.572489	0.135409
acute cd4 8	acute	cd4	RPL13A	8	0.571812	0.150963
acute cd4 8	acute	cd4	ITGB1	8	0.571455	0.14569
acute cd4 8	acute	cd4	COTL1	8	0.571293	0.131027
acute cd4 8	acute	cd4	FTH1	8	0.568852	0.113085
acute cd4 8	acute	cd4	PPDPF	8	0.567203	0.12878
acute cd4 8	acute	cd4	FLT3LG	8	0.566283	0.130007
acute cd4 8	acute	cd4	MYH9	8	0.56614	0.139829
acute cd4 8	acute	cd4	LPAR6	8	0.56493	0.108841
acute cd4 8	acute	cd4	RPS2	8	0.563864	0.126108
acute cd4 8	acute	cd4	RPL13	8	0.563723	0.116268
acute cd4 8	acute	cd4	ATP5F1E	8	0.563573	0.111228
acute cd4 8	acute	cd4	ZFP36	8	0.563322	0.168652
acute cd4 8	acute	cd4	CORO1B	8	0.562842	0.126624
acute cd4 8	acute	cd4	CLU	8	0.562675	0.097191
acute cd4 8	acute	cd4	RPS16	8	0.562252	0.113423
acute cd4 8	acute	cd4	PKM	8	0.561796	0.117425
acute cd4 8	acute	cd4	MAL	8	0.561093	0.117787
acute cd4 8	acute	cd4	RPL12	8	0.558793	0.107799
acute cd4 8	acute	cd4	ZFP36L2	8	0.558112	0.145566
acute cd4 8	acute	cd4	TTC39C-AS1	8	0.558022	0.0998452
acute cd4 8	acute	cd4	RCBTB2	8	0.556747	0.0919793
acute cd4 8	acute	cd4	AIRE	8	0.55658	0.10398
acute cd4 8	acute	cd4	DDIT4	8	0.55638	0.131847
acute cd4 8	acute	cd4	RPL10	8	0.556075	0.0864432
acute cd4 8	acute	cd4	MYL6	8	0.555126	0.105377
acute cd4 8	acute	cd4	ANXA5	8	0.555117	0.100917
acute cd4 8	acute	cd4	RPL6	8	0.55437	0.0800882
acute cd4 8	acute	cd4	JUND	8	0.553717	0.113173
acute cd4 8	acute	cd4	SOCS3	8	0.55359	0.105559
acute cd4 8	acute	cd4	ACTB	8	0.553459	0.114491
acute cd4 8	acute	cd4	AQP3	8	0.552649	0.0949751
acute cd4 8	acute	cd4	LMO4	8	0.552272	0.0906637
acute cd4 8	acute	cd4	COX6A1	8	0.552151	0.0934754
acute cd4 8	acute	cd4	RPL32	8	0.552122	0.103846
acute cd4 8	acute	cd4	SEC61B	8	0.551891	0.0995576
acute cd4 8	acute	cd4	RPLP2	8	0.55161	0.0938942
acute cd4 8	acute	cd4	LIME1	8	0.551069	0.0964722
acute cd4 8	acute	cd4	KLF6	8	0.551065	0.119205
acute cd4 8	acute	cd4	PFKL	8	0.550613	0.0898952
acute cd4 8	acute	cd4	RPL35	8	0.550431	0.0816914
acute cd4 8	acute	cd4	SLC2A3	8	0.550216	0.10009
acute cd4 8	acute	cd4	TNFRSF4	8	0.549525	0.0865314
acute cd4 8	acute	cd4	RPS11	8	0.549233	0.0977374
acute cd4 8	acute	cd4	RPL11	8	0.54915	0.0853207
acute cd4 8	acute	cd4	BATF	8	0.549087	0.0930655
acute cd4 8	acute	cd4	TMA7	8	0.548533	0.0858914
acute cd4 8	acute	cd4	CD99	8	0.548346	0.0968542
acute cd4 8	acute	cd4	PRDX1	8	0.547773	0.0891821
acute cd4 8	acute	cd4	A1BG	8	0.547578	0.0769991
acute cd4 8	acute	cd4	RPS19	8	0.54706	0.0906536
acute cd4 8	acute	cd4	TUBA4A	8	0.546582	0.0889894
acute cd4 8	acute	cd4	PAG1	8	0.546393	0.0854961
acute cd4 8	acute	cd4	ZYX	8	0.546018	0.0851741
acute cd4 8	acute	cd4	CD44	8	0.54593	0.0877651
acute cd4 8	acute	cd4	CCDC167	8	0.545777	0.0795281
acute cd4 8	acute	cd4	RPL37A	8	0.545603	0.0836432
acute cd4 8	acute	cd4	RPL22	8	0.545578	0.0889545
acute cd4 8	acute	cd4	ATP5MG	8	0.545499	0.0800916
acute cd4 8	acute	cd4	RPS21	8	0.545177	0.0775917
acute cd4 8	acute	cd4	CSTB	8	0.545151	0.0863755
acute cd4 8	acute	cd4	MFHAS1	8	0.544668	0.0725605
acute cd4 8	acute	cd4	RPL36A	8	0.544358	0.0927933
acute cd4 8	acute	cd4	FXYD1	8	0.544308	0.075637
acute cd4 8	acute	cd4	FXYD7	8	0.544264	0.0804577
acute cd4 8	acute	cd4	TXNIP	8	0.544127	0.108155
acute cd4 8	acute	cd4	RNASET2	8	0.543846	0.0864068
acute cd4 8	acute	cd4	RPL29	8	0.543592	0.0845117
acute cd4 8	acute	cd4	PFDN5	8	0.543572	0.070161
acute cd4 8	acute	cd4	KLF2	8	0.542803	0.0926131
acute cd4 8	acute	cd4	CCR6	8	0.542562	0.0713021
acute cd4 8	acute	cd4	SSR4	8	0.542484	0.0766888
acute cd4 8	acute	cd4	NR3C1	8	0.541889	0.0829769
acute cd4 8	acute	cd4	PRDM1	8	0.541809	0.0795722
acute cd4 8	acute	cd4	JPT1	8	0.541721	0.0747874
acute cd4 8	acute	cd4	RPS29	8	0.541568	0.0799477
acute cd4 8	acute	cd4	RPL38	8	0.541356	0.0800344
acute cd4 8	acute	cd4	RPL27A	8	0.541245	0.0832529
acute cd4 8	acute	cd4	TOB1	8	0.540877	0.0877362
acute cd4 8	acute	cd4	RPS25	8	0.540444	0.0719507
acute cd4 8	acute	cd4	KRTCAP2	8	0.540366	0.0742879
acute cd4 8	acute	cd4	RPL18A	8	0.540069	0.0667045
acute cd4 8	acute	cd4	RPL4	8	0.539951	0.0796765
acute cd4 8	acute	cd4	PFN1	8	0.539734	0.0841903
acute cd4 8	acute	cd4	FAU	8	0.539476	0.0558908
acute cd4 8	acute	cd4	RPS28	8	0.538942	0.0674175
acute cd4 8	acute	cd4	RPS8	8	0.5387	0.0862785
acute cd4 8	acute	cd4	UBXN11	8	0.538494	0.0710241
acute cd4 8	acute	cd4	TRAC	8	0.538465	0.0828931
acute cd4 8	acute	cd4	ACTG1	8	0.53832	0.075048
acute cd4 8	acute	cd4	TSTD1	8	0.538103	0.0729918
acute cd4 8	acute	cd4	HINT1	8	0.537968	0.0630272
acute cd4 8	acute	cd4	RPL8	8	0.537813	0.0637764
acute cd4 8	acute	cd4	RPS20	8	0.53769	0.0791629
acute cd4 8	acute	cd4	CCR4	8	0.537671	0.0568813
acute cd4 8	acute	cd4	RPL37	8	0.536862	0.0752761
acute cd4 8	acute	cd4	CRIP1	8	0.536492	0.0729501
acute cd4 8	acute	cd4	NDUFS5	8	0.536308	0.0689072
acute cd4 8	acute	cd4	PPIB	8	0.536205	0.0655141
acute cd4 8	acute	cd4	COX6C	8	0.535984	0.0613092
acute cd4 8	acute	cd4	GLUL	8	0.53596	0.0623188
acute cd4 8	acute	cd4	SLF1	8	0.535759	0.0605066
acute cd4 8	acute	cd4	ACTN4	8	0.535758	0.0643229
acute cd4 8	acute	cd4	NPDC1	8	0.5348	0.0660832
acute cd4 8	acute	cd4	ADAM19	8	0.534738	0.0574701
acute cd4 8	acute	cd4	INPP4B	8	0.534723	0.0647286
acute cd4 8	acute	cd4	C4orf48	8	0.534359	0.0657746
acute cd4 8	acute	cd4	SEPT9	8	0.534254	0.0698129
acute cd4 8	acute	cd4	MGST3	8	0.533966	0.0644207
acute cd4 8	acute	cd4	CFL1	8	0.533087	0.0575191
acute cd4 8	acute	cd4	CLIC1	8	0.532974	0.0638983
acute cd4 8	acute	cd4	SEPT11	8	0.532936	0.0509825
acute cd4 8	acute	cd4	CKLF	8	0.532857	0.0590203
acute cd4 8	acute	cd4	TTC39C	8	0.53278	0.0613977
acute cd4 8	acute	cd4	CDKN2D	8	0.532708	0.0615444
acute cd4 8	acute	cd4	SERF2	8	0.532499	0.0613472
acute cd4 8	acute	cd4	GATA3	8	0.532437	0.0634648
acute cd4 8	acute	cd4	OST4	8	0.532413	0.0575184
acute cd4 8	acute	cd4	IL7R	8	0.53229	0.0964142
acute cd4 8	acute	cd4	YWHAB	8	0.532266	0.055609
acute cd4 8	acute	cd4	RSBN1	8	0.532253	0.0635801
acute cd4 8	acute	cd4	BIRC3	8	0.53214	0.0610021
acute cd4 8	acute	cd4	PTMA	8	0.532037	0.0559393
acute cd4 8	acute	cd4	PBXIP1	8	0.531725	0.0619475
acute cd4 8	acute	cd4	UQCR11	8	0.531651	0.0571327
acute cd4 8	acute	cd4	SH3BP5	8	0.53161	0.0565657
acute cd4 8	acute	cd4	ARHGDIA	8	0.531164	0.060266
acute cd4 8	acute	cd4	RPS6	8	0.531135	0.0613134
acute cd4 8	acute	cd4	LRRFIP1	8	0.53108	0.0631942
acute cd4 8	acute	cd4	MYO1G	8	0.530851	0.0567838
acute cd4 8	acute	cd4	HLA-DQB1	8	0.530729	0.0519668
acute cd4 8	acute	cd4	APRT	8	0.530617	0.0549566
acute cd4 8	acute	cd4	RPL9	8	0.530517	0.0635606
acute cd4 8	acute	cd4	NME2	8	0.530345	0.0603651
acute cd4 8	acute	cd4	TRBC2	8	0.530287	0.0743835
acute cd4 8	acute	cd4	HMGB1	8	0.53005	0.0559822
acute cd4 8	acute	cd4	ARID5B	8	0.529941	0.0569908
acute cd4 8	acute	cd4	TIAM1	8	0.529537	0.0482904
acute cd4 8	acute	cd4	SPOCK2	8	0.529305	0.0615267
acute cd4 8	acute	cd4	COMMD6	8	0.52929	0.0476678
acute cd4 8	acute	cd4	C19orf53	8	0.528538	0.0549452
acute cd4 8	acute	cd4	ANKRD28	8	0.52846	0.0471204
acute cd4 8	acute	cd4	CTSH	8	0.528331	0.045079
acute cd4 8	acute	cd4	ATP5MD	8	0.528289	0.0535404
acute cd4 8	acute	cd4	GPX4	8	0.52812	0.0544091
acute cd4 8	acute	cd4	RPSA	8	0.528007	0.0512715
acute cd4 8	acute	cd4	SAMSN1	8	0.527568	0.048532
acute cd4 8	acute	cd4	CAPZB	8	0.527464	0.0493425
acute cd4 8	acute	cd4	CYSLTR1	8	0.527423	0.0425432
acute cd4 8	acute	cd4	TNFSF10	8	0.52736	0.0476147
acute cd4 8	acute	cd4	NDUFA1	8	0.527305	0.0508303
acute cd4 8	acute	cd4	DUSP4	8	0.527265	0.0424794
acute cd4 8	acute	cd4	GNAS	8	0.527157	0.0631413
acute cd4 8	acute	cd4	EVL	8	0.527083	0.0460655
acute cd4 8	acute	cd4	RPS7	8	0.52705	0.0302927
acute cd4 8	acute	cd4	PDCD5	8	0.527034	0.049263
acute cd4 8	acute	cd4	RPS27A	8	0.526802	0.0398541
acute cd4 8	acute	cd4	RPS15	8	0.526431	0.0492701
acute cd4 8	acute	cd4	FAM129A	8	0.526143	0.0460909
acute cd4 8	acute	cd4	MFSD10	8	0.525733	0.0460456
acute cd4 8	acute	cd4	SPTAN1	8	0.525691	0.0527138
acute cd4 8	acute	cd4	CD63	8	0.525584	0.0450877
acute cd4 8	acute	cd4	TPM4	8	0.525287	0.0456578
acute cd4 8	acute	cd4	CTSA	8	0.524713	0.0475313
acute cd4 8	acute	cd4	COX7C	8	0.524669	0.0434312
acute cd4 8	acute	cd4	DYNLRB1	8	0.524533	0.0468624
acute cd4 8	acute	cd4	GMFG	8	0.524442	0.0439545
acute cd4 8	acute	cd4	TPI1	8	0.524418	0.0455934
acute cd4 8	acute	cd4	GLIPR2	8	0.524402	0.0415132
acute cd4 8	acute	cd4	ELOB	8	0.524283	0.042896
acute cd4 8	acute	cd4	EID1	8	0.524179	0.0455296
acute cd4 8	acute	cd4	CD69	8	0.523932	0.0537956
acute cd4 8	acute	cd4	EEPD1	8	0.523873	0.0370832
acute cd4 8	acute	cd4	TRAT1	8	0.523733	0.0417798
acute cd4 8	acute	cd4	RPS23	8	0.523691	0.0564851
acute cd4 8	acute	cd4	DSTN	8	0.523086	0.0423488
acute cd4 8	acute	cd4	RPLP1	8	0.523045	0.0531657
acute cd4 8	acute	cd4	IL6R	8	0.522604	0.0361825
acute cd4 8	acute	cd4	FOS	8	0.522516	0.0625996
acute cd4 8	acute	cd4	RPL36AL	8	0.522285	0.036216
acute cd4 8	acute	cd4	IER2	8	0.522124	0.0587554
acute cd4 8	acute	cd4	LDHA	8	0.5221	0.0423544
acute cd4 8	acute	cd4	CNN2	8	0.521997	0.0432979
acute cd4 8	acute	cd4	SMDT1	8	0.521898	0.0426278
acute cd4 8	acute	cd4	AL121748.1	8	0.521821	0.0333593
acute cd4 8	acute	cd4	TGFB1	8	0.521795	0.045967
acute cd4 8	acute	cd4	COX5B	8	0.521689	0.0385673
acute cd4 8	acute	cd4	COX6B1	8	0.521587	0.0392263
acute cd4 8	acute	cd4	RILPL2	8	0.521442	0.0391563
acute cd4 8	acute	cd4	RPS15A	8	0.521428	0.045549
acute cd4 8	acute	cd4	SEC61G	8	0.521279	0.042236
acute cd4 8	acute	cd4	UBC	8	0.521118	0.0397381
acute cd4 8	acute	cd4	RCAN3	8	0.521049	0.0377532
acute cd4 8	acute	cd4	PRNP	8	0.521037	0.0374252
acute cd4 8	acute	cd4	PCSK1N	8	0.520998	0.0371378
acute cd4 8	acute	cd4	ITGB2-AS1	8	0.520986	0.0408271
acute cd4 8	acute	cd4	UBL5	8	0.520805	0.037493
acute cd4 8	acute	cd4	NDUFB9	8	0.520782	0.0385338
acute cd4 8	acute	cd4	NCK2	8	0.520648	0.0353164
acute cd4 8	acute	cd4	STMN3	8	0.520494	0.0379723
acute cd4 8	acute	cd4	UBALD2	8	0.520488	0.0438235
acute cd4 8	acute	cd4	MPRIP	8	0.520471	0.0395616
acute cd4 8	acute	cd4	YBX1	8	0.520445	0.0361918
acute cd4 8	acute	cd4	ATP5PD	8	0.520358	0.0404649
acute cd4 8	acute	cd4	IL10RA	8	0.520309	0.0390599
acute cd4 8	acute	cd4	RPL14	8	0.520016	0.040204
acute cd4 8	acute	cd4	SORBS3	8	0.52001	0.0309124
acute cd4 8	acute	cd4	TBXAS1	8	0.520008	0.0317275
acute cd4 8	acute	cd4	SORL1	8	0.51977	0.0421458
acute cd4 8	acute	cd4	COMTD1	8	0.519484	0.0344199
acute cd4 8	acute	cd4	AP002884.1	8	0.519292	0.0310162
acute cd4 8	acute	cd4	LOXL1	8	0.519291	0.0268365
acute cd4 8	acute	cd4	ROMO1	8	0.519016	0.0400196
acute cd4 8	acute	cd4	AL133415.1	8	0.518969	0.0385335
acute cd4 8	acute	cd4	CARD19	8	0.518914	0.0316206
acute cd4 8	acute	cd4	CD5	8	0.51871	0.0399153
acute cd4 8	acute	cd4	RGS16	8	0.518649	0.0316979
acute cd4 8	acute	cd4	RPL23	8	0.518526	0.0367164
acute cd4 8	acute	cd4	PTGER4	8	0.518497	0.0355585
acute cd4 8	acute	cd4	TRABD2A	8	0.518462	0.0327383
acute cd4 8	acute	cd4	REEP5	8	0.518225	0.0328402
acute cd4 8	acute	cd4	CNTNAP1	8	0.518201	0.0267615
acute cd4 8	acute	cd4	VAMP8	8	0.518079	0.0339748
acute cd4 8	acute	cd4	RABAC1	8	0.517994	0.0354182
acute cd4 8	acute	cd4	ARPC3	8	0.517957	0.0260649
acute cd4 8	acute	cd4	ADAM8	8	0.51783	0.0306987
acute cd4 8	acute	cd4	CYTOR	8	0.517816	0.0363354
acute cd4 8	acute	cd4	EHD4	8	0.517814	0.0279275
acute cd4 8	acute	cd4	NDUFB10	8	0.517719	0.0343399
acute cd4 8	acute	cd4	IFITM2	8	0.517631	0.0343674
acute cd4 8	acute	cd4	PCBP1	8	0.517624	0.0411157
acute cd4 8	acute	cd4	FAS	8	0.51762	0.0292312
acute cd4 8	acute	cd4	OGDH	8	0.517576	0.0332848
acute cd4 8	acute	cd4	ANXA6	8	0.517552	0.0335525
acute cd4 8	acute	cd4	SFXN1	8	0.517456	0.0353918
acute cd4 8	acute	cd4	THOC3	8	0.517393	0.0311869
acute cd4 8	acute	cd4	GNAI2	8	0.517322	0.0396007
acute cd4 8	acute	cd4	LST1	8	0.517284	0.0308953
acute cd4 8	acute	cd4	MZT2A	8	0.517275	0.0361855
acute cd4 8	acute	cd4	FKBP2	8	0.517273	0.0352041
acute cd4 8	acute	cd4	ST6GALNAC1	8	0.517088	0.0274686
acute cd4 8	acute	cd4	CYB561	8	0.516786	0.0262524
acute cd4 8	acute	cd4	RPS12	8	0.516769	0.0507327
acute cd4 8	acute	cd4	GRK6	8	0.51666	0.0329003
acute cd4 8	acute	cd4	KDSR	8	0.516654	0.0277334
acute cd4 8	acute	cd4	PIEZO1	8	0.516621	0.0311176
acute cd4 8	acute	cd4	SEC11C	8	0.516614	0.0318674
acute cd4 8	acute	cd4	RNF214	8	0.516342	0.0280044
acute cd4 8	acute	cd4	RNH1	8	0.516219	0.0320038
acute cd4 8	acute	cd4	MAP3K1	8	0.515833	0.0293805
acute cd4 8	acute	cd4	MIAT	8	0.515805	0.0290427
acute cd4 8	acute	cd4	NINJ2	8	0.515776	0.0244696
acute cd4 8	acute	cd4	HIGD2A	8	0.515749	0.0300097
acute cd4 8	acute	cd4	TBCB	8	0.515667	0.0301479
acute cd4 8	acute	cd4	METTL9	8	0.515602	0.0302856
acute cd4 8	acute	cd4	NAP1L1	8	0.515591	0.0321604
acute cd4 8	acute	cd4	AGPAT2	8	0.515498	0.0239499
acute cd4 8	acute	cd4	IRF2BP2	8	0.515436	0.0324266
acute cd4 8	acute	cd4	HLA-DRB1	8	0.515404	0.027217
acute cd4 8	acute	cd4	CDC37	8	0.51539	0.0318332
acute cd4 8	acute	cd4	RPL27	8	0.515376	0.0200207
acute cd4 8	acute	cd4	CIB1	8	0.515345	0.0307543
acute cd4 8	acute	cd4	TPM3	8	0.515306	0.0239803
acute cd4 8	acute	cd4	CISH	8	0.51528	0.0313584
acute cd4 8	acute	cd4	FAM102A	8	0.515262	0.0286156
acute cd4 8	acute	cd4	CALM2	8	0.515122	0.0262214
acute cd4 8	acute	cd4	WNK1	8	0.51504	0.0318549
acute cd4 8	acute	cd4	COX7B	8	0.514889	0.0311141
acute cd4 8	acute	cd4	USP46	8	0.514887	0.0265983
acute cd4 8	acute	cd4	ACAP1	8	0.51483	0.0317165
acute cd4 8	acute	cd4	C9orf16	8	0.514826	0.0307533
acute cd4 8	acute	cd4	CYBA	8	0.514805	0.0270465
acute cd4 8	acute	cd4	TYMP	8	0.514786	0.0280213
acute cd4 8	acute	cd4	PFKP	8	0.514774	0.0269673
acute cd4 8	acute	cd4	SNRPD2	8	0.514746	0.024147
acute cd4 8	acute	cd4	ATP2B1	8	0.514733	0.0290117
acute cd4 8	acute	cd4	LINC02273	8	0.514732	0.0251127
acute cd4 8	acute	cd4	DYNLL1	8	0.514586	0.0295668
acute cd4 8	acute	cd4	EZR	8	0.514527	0.0292206
acute cd4 8	acute	cd4	IL2RG	8	0.514299	0.0378898
acute cd4 8	acute	cd4	AHR	8	0.514279	0.0227033
acute cd4 8	acute	cd4	PPP1R9B	8	0.514268	0.0264084
acute cd4 8	acute	cd4	MINK1	8	0.514051	0.0259049
acute cd4 8	acute	cd4	FURIN	8	0.514031	0.0256869
acute cd4 8	acute	cd4	MAP4	8	0.514014	0.0264165
acute cd4 8	acute	cd4	AC005842.1	8	0.513879	0.0209413
acute cd4 8	acute	cd4	GADD45B	8	0.513879	0.0351262
acute cd4 8	acute	cd4	FBXL8	8	0.513866	0.0226679
acute cd4 8	acute	cd4	COPE	8	0.51381	0.028754
acute cd4 8	acute	cd4	AC100793.2	8	0.513801	0.0208216
acute cd4 8	acute	cd4	RFPL2	8	0.513736	0.0190744
acute cd4 8	acute	cd4	H3F3A	8	0.51371	0.0236955
acute cd4 8	acute	cd4	DGKA	8	0.513644	0.0297207
acute cd4 8	acute	cd4	ATP8B2	8	0.513574	0.0253891
acute cd4 8	acute	cd4	PEBP1	8	0.513571	0.0255111
acute cd4 8	acute	cd4	UBA52	8	0.513568	0.0212818
acute cd4 8	acute	cd4	TNFRSF18	8	0.51353	0.0220732
acute cd4 8	acute	cd4	SOCS1	8	0.513503	0.0234385
acute cd4 8	acute	cd4	RGCC	8	0.513324	0.0245259
acute cd4 8	acute	cd4	ELK3	8	0.51331	0.0219211
acute cd4 8	acute	cd4	TSPAN2	8	0.513256	0.0185704
acute cd4 8	acute	cd4	TRERF1	8	0.513249	0.0223563
acute cd4 8	acute	cd4	SGK1	8	0.513139	0.0251804
acute cd4 8	acute	cd4	PHLDA1	8	0.513107	0.0210872
acute cd4 8	acute	cd4	PRRC2B	8	0.513082	0.0267737
acute cd4 8	acute	cd4	OSM	8	0.512913	0.0232653
acute cd4 8	acute	cd4	VSIR	8	0.512878	0.0283388
acute cd4 8	acute	cd4	LY96	8	0.512809	0.0217343
acute cd4 8	acute	cd4	MAP4K1	8	0.512767	0.0255102
acute cd4 8	acute	cd4	SIT1	8	0.512747	0.0238112
acute cd4 8	acute	cd4	R3HDM4	8	0.512742	0.0277854
acute cd4 8	acute	cd4	TOM1	8	0.512709	0.023192
acute cd4 8	acute	cd4	CD28	8	0.512706	0.0246337
acute cd4 8	acute	cd4	SELENOM	8	0.512635	0.0244666
acute cd4 8	acute	cd4	HIST1H4C	8	0.512593	0.0311764
acute cd4 8	acute	cd4	TUBB4B	8	0.512575	0.0235032
acute cd4 8	acute	cd4	CHMP2A	8	0.51256	0.0257726
acute cd4 8	acute	cd4	GCSAM	8	0.512515	0.019865
acute cd4 8	acute	cd4	PGK1	8	0.512511	0.0229124
acute cd4 8	acute	cd4	SNU13	8	0.512509	0.0276125
acute cd4 8	acute	cd4	BCL3	8	0.5125	0.0230838
acute cd4 8	acute	cd4	ATP5IF1	8	0.512395	0.024119
acute cd4 8	acute	cd4	GRK2	8	0.512385	0.0276748
acute cd4 8	acute	cd4	DPP7	8	0.512344	0.0278093
acute cd4 8	acute	cd4	IL2RA	8	0.512309	0.018214
acute cd4 8	acute	cd4	ESYT1	8	0.512294	0.0242123
acute cd4 8	acute	cd4	DGKZ	8	0.512291	0.0268883
acute cd4 8	acute	cd4	RPL24	8	0.512283	0.0286257
acute cd4 8	acute	cd4	BLVRA	8	0.512264	0.0238216
acute cd4 8	acute	cd4	CAPNS1	8	0.512252	0.027621
acute cd4 8	acute	cd4	MT-CYB	8	0.512225	0.0299923
acute cd4 8	acute	cd4	ATP5F1D	8	0.512194	0.0290985
acute cd4 8	acute	cd4	LPAR2	8	0.512189	0.0221013
acute cd4 8	acute	cd4	C15orf53	8	0.512044	0.0174985
acute cd4 8	acute	cd4	NDUFB11	8	0.511949	0.0223064
acute cd4 8	acute	cd4	HRH2	8	0.511919	0.0191729
acute cd4 8	acute	cd4	NDUFB4	8	0.511864	0.0253751
acute cd4 8	acute	cd4	CD40LG	8	0.511848	0.0207358
acute cd4 8	acute	cd4	LDOC1	8	0.511788	0.0185708
acute cd4 8	acute	cd4	CSGALNACT1	8	0.511783	0.0188029
acute cd4 8	acute	cd4	RNPEPL1	8	0.511773	0.0259225
acute cd4 8	acute	cd4	CALM1	8	0.511711	0.0217343
acute cd4 8	acute	cd4	COX7A2	8	0.511679	0.0171335
acute cd4 8	acute	cd4	CCR8	8	0.511663	0.0166067
acute cd4 8	acute	cd4	CHST7	8	0.511646	0.0182603
acute cd4 8	acute	cd4	FUT7	8	0.511623	0.0177962
acute cd4 8	acute	cd4	GDI1	8	0.511611	0.0244328
acute cd4 8	acute	cd4	TMEM116	8	0.511551	0.01776
acute cd4 8	acute	cd4	CLPP	8	0.511548	0.0245304
acute cd4 8	acute	cd4	MYL12B	8	0.511493	0.0135362
acute cd4 8	acute	cd4	GNB1	8	0.511463	0.0243072
acute cd4 8	acute	cd4	EDF1	8	0.511325	0.0195287
acute cd4 8	acute	cd4	CYSTM1	8	0.511308	0.0178729
acute cd4 8	acute	cd4	SEPT1	8	0.511302	0.0238383
acute cd4 8	acute	cd4	CCDC107	8	0.511294	0.0224118
acute cd4 8	acute	cd4	TLN1	8	0.511265	0.026557
acute cd4 8	acute	cd4	SEM1	8	0.511257	0.0244667
acute cd4 8	acute	cd4	SEPT10	8	0.511248	0.0158398
acute cd4 8	acute	cd4	NDUFA4	8	0.511239	0.0114272
acute cd4 8	acute	cd4	RPL18	8	0.511239	0.0313845
acute cd4 8	acute	cd4	CRYBG1	8	0.51121	0.023321
acute cd4 8	acute	cd4	JAKMIP1	8	0.511152	0.0179652
acute cd4 8	acute	cd4	TNFSF8	8	0.511141	0.0202514
acute cd4 8	acute	cd4	NBPF15	8	0.511133	0.0203647
acute cd4 8	acute	cd4	SAP18	8	0.511127	0.0198153
acute cd4 8	acute	cd4	MVP	8	0.511108	0.0247895
acute cd4 8	acute	cd4	RARA	8	0.511001	0.0201952
acute cd4 8	acute	cd4	SYNJ2	8	0.510892	0.0202551
acute cd4 8	acute	cd4	SIVA1	8	0.510883	0.0237752
acute cd4 8	acute	cd4	CUTA	8	0.510849	0.0204083
acute cd4 8	acute	cd4	ISYNA1	8	0.510836	0.017865
acute cd4 8	acute	cd4	MRPL41	8	0.510832	0.0245123
acute cd4 8	acute	cd4	JAML	8	0.510783	0.0190663
acute cd4 8	acute	cd4	ATF7IP2	8	0.510776	0.0246812
acute cd4 8	acute	cd4	AC013264.1	8	0.510709	0.0193558
acute cd4 8	acute	cd4	MICAL1	8	0.51069	0.0204003
acute cd4 8	acute	cd4	SPNS3	8	0.51057	0.0183132
acute cd4 8	acute	cd4	CORO2A	8	0.510508	0.0162335
acute cd4 8	acute	cd4	GNA15	8	0.510497	0.017604
acute cd4 8	acute	cd4	DEGS1	8	0.510432	0.0209249
acute cd4 8	acute	cd4	SRP14	8	0.510421	0.0106867
acute cd4 8	acute	cd4	FRY	8	0.510401	0.0170082
acute cd4 8	acute	cd4	LTBP3	8	0.510383	0.0190982
acute cd4 8	acute	cd4	CAMTA1	8	0.510343	0.02177
acute cd4 8	acute	cd4	CFAP36	8	0.510269	0.0201751
acute cd4 8	acute	cd4	LOXL1-AS1	8	0.510222	0.0152728
acute cd4 8	acute	cd4	EEF1D	8	0.510173	0.0139855
acute cd4 8	acute	cd4	BTG2	8	0.51015	0.0224102
acute cd4 8	acute	cd4	ITM2C	8	0.510144	0.0165663
acute cd4 8	acute	cd4	TNFRSF25	8	0.510078	0.0247683
acute cd4 8	acute	cd4	PSTPIP1	8	0.510042	0.0207777
acute cd4 8	acute	cd4	TUBA1C	8	0.510039	0.0189307
acute cd4 8	acute	cd4	MZT2B	8	0.509995	0.0254585
acute cd4 8	acute	cd4	GNB2	8	0.50998	0.0229735
acute cd4 8	acute	cd4	TRABD	8	0.509952	0.0255572
acute cd4 8	acute	cd4	SH3TC1	8	0.509949	0.0166609
acute cd4 8	acute	cd4	UQCR10	8	0.509867	0.019453
acute cd4 8	acute	cd4	H2AFZ	8	0.509836	0.0219963
acute cd4 8	acute	cd4	ANKRD13A	8	0.509832	0.0180858
acute cd4 8	acute	cd4	PSMB3	8	0.509818	0.0217363
acute cd4 8	acute	cd4	ZNF365	8	0.509806	0.0137352
acute cd4 8	acute	cd4	MDFIC	8	0.509805	0.0190609
acute cd4 8	acute	cd4	WDR86	8	0.509795	0.0156931
acute cd4 8	acute	cd4	TGIF1	8	0.509714	0.0176755
acute cd4 8	acute	cd4	SKI	8	0.509706	0.0190465
acute cd4 8	acute	cd4	TRAPPC1	8	0.509674	0.0199205
acute cd4 8	acute	cd4	RACK1	8	0.509667	0.0242
acute cd4 8	acute	cd4	MTSS1	8	0.509632	0.0171071
acute cd4 8	acute	cd4	CD4	8	0.509627	0.0212557
acute cd4 8	acute	cd4	RPS10	8	0.509615	0.027309
acute cd4 8	acute	cd4	SOD2	8	0.509605	0.021802
acute cd4 8	acute	cd4	PIM1	8	0.50959	0.0208622
acute cd4 8	acute	cd4	PVT1	8	0.50959	0.0193232
acute cd4 8	acute	cd4	TRMT112	8	0.509555	0.0217593
acute cd4 8	acute	cd4	LSR	8	0.509516	0.0157405
acute cd4 8	acute	cd4	RFLNB	8	0.509475	0.0170664
acute cd4 8	acute	cd4	SUSD3	8	0.509444	0.0183256
acute cd4 8	acute	cd4	POLR2L	8	0.509435	0.020912
acute cd4 8	acute	cd4	NDUFA3	8	0.509434	0.0225866
acute cd4 8	acute	cd4	DUSP5	8	0.50939	0.0164201
acute cd4 8	acute	cd4	RPL10A	8	0.509389	0.0151254
acute cd4 8	acute	cd4	PIM3	8	0.509357	0.0180406
acute cd4 8	acute	cd4	SOD1	8	0.509349	0.0124795
acute cd4 8	acute	cd4	ANO9	8	0.509311	0.0174315
acute cd4 8	acute	cd4	FYB1	8	0.509287	0.0178324
acute cd4 8	acute	cd4	ATP2B1-AS1	8	0.509284	0.0188526
acute cd4 8	acute	cd4	VOPP1	8	0.509257	0.0192002
acute cd4 8	acute	cd4	LCP1	8	0.509231	0.0160804
acute cd4 8	acute	cd4	AC073332.1	8	0.509191	0.0162499
acute cd4 8	acute	cd4	STAT5B	8	0.50917	0.0209075
acute cd4 8	acute	cd4	SVIL	8	0.509168	0.016187
acute cd4 8	acute	cd4	SNHG15	8	0.509141	0.0235412
acute cd4 8	acute	cd4	HLA-DRB5	8	0.509137	0.0129601
acute cd4 8	acute	cd4	NOP53	8	0.509129	0.0175897
acute cd4 8	acute	cd4	LINC00426	8	0.5091	0.0157579
acute cd4 8	acute	cd4	NR1D1	8	0.509097	0.0150311
acute cd4 8	acute	cd4	SMAP1	8	0.509067	0.0208024
acute cd4 8	acute	cd4	RGS14	8	0.509065	0.0194407
acute cd4 8	acute	cd4	CORO7	8	0.50903	0.0173773
acute cd4 8	acute	cd4	SYNE3	8	0.509028	0.0163076
acute cd4 8	acute	cd4	FMNL1	8	0.508953	0.0237853
acute cd4 8	acute	cd4	CD84	8	0.508944	0.0179191
acute cd4 8	acute	cd4	ATXN1	8	0.508944	0.0176853
acute cd4 8	acute	cd4	SOS1	8	0.508913	0.0155374
acute cd4 8	acute	cd4	EPS8L2	8	0.508889	0.015464
acute cd4 8	acute	cd4	DEK	8	0.508814	0.0221496
acute cd4 8	acute	cd4	ROGDI	8	0.508758	0.0141993
acute cd4 8	acute	cd4	MAST4	8	0.50875	0.0161627
acute cd4 8	acute	cd4	SNAI3	8	0.508683	0.0136855
acute cd4 8	acute	cd4	TIFA	8	0.508682	0.0164566
acute cd4 8	acute	cd4	ATP5MF	8	0.508645	0.0175446
acute cd4 8	acute	cd4	SELENOW	8	0.508618	0.0161503
acute cd4 8	acute	cd4	PHPT1	8	0.508608	0.0222418
acute cd4 8	acute	cd4	FBXL16	8	0.508561	0.0134896
acute cd4 8	acute	cd4	HCFC1R1	8	0.508556	0.0199142
acute cd4 8	acute	cd4	MFGE8	8	0.508508	0.0134126
acute cd4 8	acute	cd4	DMTN	8	0.508493	0.0130008
acute cd4 8	acute	cd4	INF2	8	0.508486	0.0159391
acute cd4 8	acute	cd4	CD151	8	0.508479	0.0157177
acute cd4 8	acute	cd4	CD9	8	0.508451	0.0127638
acute cd4 8	acute	cd4	AC018816.1	8	0.508367	0.0134969
acute cd4 8	acute	cd4	LINC00511	8	0.508344	0.0113538
acute cd4 8	acute	cd4	IL9R	8	0.508286	0.0112245
acute cd4 8	acute	cd4	GNAQ	8	0.508281	0.0161411
acute cd4 8	acute	cd4	KIF20B	8	0.508235	0.0147583
acute cd4 8	acute	cd4	SLC25A24	8	0.508219	0.0141236
acute cd4 8	acute	cd4	ZFYVE28	8	0.508192	0.0141464
acute cd4 8	acute	cd4	NDUFB2	8	0.508189	0.0158948
acute cd4 8	acute	cd4	PRKX	8	0.508076	0.0190957
acute cd4 8	acute	cd4	NEDD8	8	0.508038	0.017603
acute cd4 8	acute	cd4	MTRNR2L12	8	0.508016	0.0280232
acute cd4 8	acute	cd4	HMGB2	8	0.507993	0.0196386
acute cd4 8	acute	cd4	RPL35A	8	0.507977	0.0243668
acute cd4 8	acute	cd4	CAPN2	8	0.507975	0.0155115
acute cd4 8	acute	cd4	C20orf204	8	0.507964	0.0125789
acute cd4 8	acute	cd4	CD58	8	0.507962	0.0134067
acute cd4 8	acute	cd4	ECE1	8	0.507941	0.0167881
acute cd4 8	acute	cd4	CHCHD2	8	0.507935	0.00620319
acute cd4 8	acute	cd4	SLC40A1	8	0.50793	0.0126837
acute cd4 8	acute	cd4	FAM241A	8	0.507928	0.0120561
acute cd4 8	acute	cd4	ATP6V0B	8	0.507909	0.0180312
acute cd4 8	acute	cd4	CHCHD10	8	0.507891	0.0179233
acute cd4 8	acute	cd4	MAZ	8	0.50787	0.0201662
acute cd4 8	acute	cd4	CALHM2	8	0.507781	0.012498
acute cd4 8	acute	cd4	GALNT6	8	0.507769	0.0110863
acute cd4 8	acute	cd4	PPP1R2	8	0.507767	0.0185946
acute cd4 8	acute	cd4	NDRG1	8	0.507657	0.0146257
acute cd4 8	acute	cd4	NAA38	8	0.507618	0.0199472
acute cd4 8	acute	cd4	PCBD1	8	0.507561	0.0149125
acute cd4 8	acute	cd4	CLSTN1	8	0.507559	0.01713
acute cd4 8	acute	cd4	HMOX2	8	0.507553	0.0186459
acute cd4 8	acute	cd4	RAB11FIP5	8	0.507547	0.0113773
acute cd4 8	acute	cd4	ERO1A	8	0.507537	0.0163306
acute cd4 8	acute	cd4	ZC2HC1A	8	0.507504	0.0115573
acute cd4 8	acute	cd4	IL17RA	8	0.507497	0.0167304
acute cd4 8	acute	cd4	PAFAH1B3	8	0.507434	0.0156212
acute cd4 8	acute	cd4	SYTL1	8	0.50742	0.0200878
acute cd4 8	acute	cd4	BAG3	8	0.507418	0.0135109
acute cd4 8	acute	cd4	NLRC5	8	0.507283	0.0193745
acute cd4 8	acute	cd4	POLR2I	8	0.507194	0.0201525
acute cd4 8	acute	cd4	EDEM1	8	0.50719	0.0129853
acute cd4 8	acute	cd4	ANKRD13D	8	0.507188	0.0154682
acute cd4 8	acute	cd4	TRAF1	8	0.507172	0.0143089
acute cd4 8	acute	cd4	HEBP2	8	0.507144	0.0157765
acute cd4 8	acute	cd4	MYL12A	8	0.507107	0.00376083
acute cd4 8	acute	cd4	PHTF2	8	0.5071	0.0152656
acute cd4 8	acute	cd4	AURKAIP1	8	0.507098	0.0183804
acute cd4 8	acute	cd4	PERP	8	0.507051	0.0101833
acute cd4 8	acute	cd4	RPL19	8	0.507051	0.026996
acute cd4 8	acute	cd4	GDPD5	8	0.507031	0.012228
acute cd4 8	acute	cd4	ENO2	8	0.507002	0.0130461
acute cd4 8	acute	cd4	TBCD	8	0.507001	0.0147026
acute cd4 8	acute	cd4	ABRACL	8	0.50696	0.0154046
acute cd4 8	acute	cd4	ZDHHC18	8	0.50696	0.0124701
acute cd4 8	acute	cd4	SLC2A4RG	8	0.506938	0.0152216
acute cd4 8	acute	cd4	AC022706.1	8	0.506903	0.0125684
acute cd4 8	acute	cd4	CD200R1	8	0.506898	0.0108665
acute cd4 8	acute	cd4	ATP2A3	8	0.506833	0.016271
acute cd4 8	acute	cd4	AC111182.1	8	0.506832	0.0105716
acute cd4 8	acute	cd4	MB21D2	8	0.506831	0.0101571
acute cd4 8	acute	cd4	EVI2B	8	0.506824	0.0174178
acute cd4 8	acute	cd4	STK24	8	0.506816	0.0136971
acute cd4 8	acute	cd4	TMEM14C	8	0.506786	0.0155269
acute cd4 8	acute	cd4	NBEAL2	8	0.506782	0.0138943
acute cd4 8	acute	cd4	NDUFA6	8	0.506768	0.0170646
acute cd4 8	acute	cd4	PCNX1	8	0.506745	0.0143247
acute cd4 8	acute	cd4	CAPN12	8	0.506743	0.010359
acute cd4 8	acute	cd4	COX5A	8	0.506734	0.0130345
acute cd4 8	acute	cd4	ITGB7	8	0.50665	0.0151301
acute cd4 8	acute	cd4	ARHGAP45	8	0.506638	0.0236441
acute cd4 8	acute	cd4	TMEM173	8	0.506637	0.0176224
acute cd4 8	acute	cd4	IL17RE	8	0.506629	0.00973747
acute cd4 8	acute	cd4	TENT5C	8	0.506577	0.0131906
acute cd4 8	acute	cd4	MAP2K2	8	0.506567	0.0157444
acute cd4 8	acute	cd4	TSPAN18	8	0.506553	0.0118333
acute cd4 8	acute	cd4	RNF149	8	0.506552	0.017121
acute cd4 8	acute	cd4	SVIP	8	0.50654	0.017452
acute cd4 8	acute	cd4	GPR146	8	0.506535	0.00965311
acute cd4 8	acute	cd4	PSMA7	8	0.506501	0.0119448
acute cd4 8	acute	cd4	NCF4	8	0.506483	0.0119452
acute cd4 8	acute	cd4	RHOG	8	0.506471	0.0153925
acute cd4 8	acute	cd4	AC058791.1	8	0.506471	0.0121785
acute cd4 8	acute	cd4	TPD52	8	0.506437	0.0113632
acute cd4 8	acute	cd4	ZNRF1	8	0.506436	0.0100052
acute cd4 8	acute	cd4	MSRA	8	0.506377	0.0106732
acute cd4 8	acute	cd4	ANTXR2	8	0.50637	0.0102138
acute cd4 8	acute	cd4	KANSL1-AS1	8	0.506337	0.014272
acute cd4 8	acute	cd4	CRTAP	8	0.506328	0.0130366
acute cd4 8	acute	cd4	RPL23A	8	0.506316	0.00839665
acute cd4 8	acute	cd4	PLEKHO1	8	0.506304	0.0135812
acute cd4 8	acute	cd4	GLOD4	8	0.506301	0.0147535
acute cd4 8	acute	cd4	ADCY3	8	0.506298	0.0105204
acute cd4 8	acute	cd4	CDKN1A	8	0.506298	0.0108266
acute cd4 8	acute	cd4	ESD	8	0.506252	0.0151043
acute cd4 8	acute	cd4	FAM50A	8	0.506251	0.0132186
acute cd4 8	acute	cd4	TRIM2	8	0.506244	0.00910525
acute cd4 8	acute	cd4	ASAP1	8	0.506216	0.0106224
acute cd4 8	acute	cd4	KATNAL1	8	0.506215	0.00882881
acute cd4 8	acute	cd4	FBLN7	8	0.506212	0.0113091
acute cd4 8	acute	cd4	CLDND1	8	0.506199	0.0133091
acute cd4 8	acute	cd4	RANBP1	8	0.50619	0.0163791
acute cd4 8	acute	cd4	RBX1	8	0.506182	0.0174685
acute cd4 8	acute	cd4	MT-ND5	8	0.50618	0.0124433
acute cd4 8	acute	cd4	FAM45A	8	0.506176	0.0135815
acute cd4 8	acute	cd4	SPSB2	8	0.506169	0.0099789
acute cd4 8	acute	cd4	DOCK9	8	0.50616	0.0113561
acute cd4 8	acute	cd4	MGST2	8	0.506145	0.0102608
acute cd4 8	acute	cd4	PPP1R16B	8	0.506142	0.0126882
acute cd4 8	acute	cd4	PDE4B	8	0.506132	0.0154118
acute cd4 8	acute	cd4	IL11RA	8	0.506125	0.0118972
acute cd4 8	acute	cd4	TUBB2A	8	0.50612	0.0110264
acute cd4 8	acute	cd4	NDUFA13	8	0.506119	0.0176896
acute cd4 8	acute	cd4	PYM1	8	0.506115	0.0150315
acute cd4 8	acute	cd4	CTSZ	8	0.506103	0.0107025
acute cd4 8	acute	cd4	TRBV4-1	8	0.506102	0.0216464
acute cd4 8	acute	cd4	STX11	8	0.506095	0.0117855
acute cd4 8	acute	cd4	ARPC1B	8	0.506089	0.0145397
acute cd4 8	acute	cd4	EEF2	8	0.506085	0.00603303
acute cd4 8	acute	cd4	GUK1	8	0.50608	0.00999016
acute cd4 8	acute	cd4	PCBP4	8	0.506048	0.00988238
acute cd4 8	acute	cd4	C19orf70	8	0.506045	0.0179004
acute cd4 8	acute	cd4	TFRC	8	0.506042	0.0106906
acute cd4 8	acute	cd4	AC097534.2	8	0.506033	0.0097086
acute cd4 8	acute	cd4	RASSF2	8	0.506032	0.01089
acute cd4 8	acute	cd4	LAT	8	0.506021	0.0123908
acute cd4 8	acute	cd4	RPS17	8	0.506013	0.0167559
acute cd4 8	acute	cd4	NUDT5	8	0.505997	0.0135911
acute cd4 8	acute	cd4	STK17B	8	0.505997	0.0141566
acute cd4 8	acute	cd4	GNG5	8	0.505993	0.0130459
acute cd4 8	acute	cd4	GPSM3	8	0.505979	0.00627951
acute cd4 8	acute	cd4	GADD45G	8	0.505939	0.0102754
acute cd4 8	acute	cd4	HNRNPLL	8	0.50593	0.0124951
acute cd4 8	acute	cd4	RAPGEF1	8	0.505927	0.0148075
acute cd4 8	acute	cd4	FCGRT	8	0.505926	0.0111021
acute cd4 8	acute	cd4	HPCAL1	8	0.505919	0.0132747
acute cd4 8	acute	cd4	CASS4	8	0.505904	0.0101901
acute cd4 8	acute	cd4	SELENON	8	0.505896	0.00965006
acute cd4 8	acute	cd4	IL22	8	0.505864	0.0158368
acute cd4 8	acute	cd4	TRIM47	8	0.50586	0.00938763
acute cd4 8	acute	cd4	SMCO4	8	0.505855	0.0093348
acute cd4 8	acute	cd4	PREX1	8	0.505839	0.0176535
acute cd4 8	acute	cd4	KCNN4	8	0.505828	0.0101913
acute cd4 8	acute	cd4	ESYT2	8	0.505792	0.0134607
acute cd4 8	acute	cd4	RPS6KA3	8	0.505751	0.0149782
acute cd4 8	acute	cd4	ITPRIPL1	8	0.505736	0.00908908
acute cd4 8	acute	cd4	LINC02195	8	0.505726	0.00900401
acute cd4 8	acute	cd4	NACA	8	0.505696	0.0100404
acute cd4 8	acute	cd4	AL365203.2	8	0.505676	0.00976562
acute cd4 8	acute	cd4	PHACTR2	8	0.505625	0.0130276
acute cd4 8	acute	cd4	SH3BP1	8	0.505603	0.013815
acute cd4 8	acute	cd4	NQO2	8	0.505597	0.0105311
acute cd4 8	acute	cd4	FSCN1	8	0.505595	0.00821132
acute cd4 8	acute	cd4	MAN2B1	8	0.505561	0.011487
acute cd4 8	acute	cd4	LARGE2	8	0.505534	0.00783725
acute cd4 8	acute	cd4	CD101	8	0.505534	0.00787348
acute cd4 8	acute	cd4	GADD45GIP1	8	0.505523	0.0166184
acute cd4 8	acute	cd4	TNFRSF10A	8	0.50551	0.0109785
acute cd4 8	acute	cd4	HECA	8	0.505509	0.0131956
acute cd4 8	acute	cd4	ACE	8	0.505487	0.00863457
acute cd4 8	acute	cd4	DUT	8	0.505485	0.0148627
acute cd4 8	acute	cd4	HK1	8	0.505462	0.0134172
acute cd4 8	acute	cd4	ADARB1	8	0.505458	0.00904362
acute cd4 8	acute	cd4	NAA80	8	0.505453	0.00942373
acute cd4 8	acute	cd4	LTC4S	8	0.505449	0.00846366
acute cd4 8	acute	cd4	CTDNEP1	8	0.50544	0.0149373
acute cd4 8	acute	cd4	CSRNP1	8	0.50544	0.0122428
acute cd4 8	acute	cd4	RGS19	8	0.505431	0.0133001
acute cd4 8	acute	cd4	GLB1	8	0.505429	0.010443
acute cd4 8	acute	cd4	M6PR	8	0.505424	0.0124739
acute cd4 8	acute	cd4	CA5B	8	0.50542	0.0154102
acute cd4 8	acute	cd4	CHN1	8	0.505419	0.00828504
acute cd4 8	acute	cd4	ARL4A	8	0.50541	0.0112429
acute cd4 8	acute	cd4	AGFG2	8	0.505401	0.00848369
acute cd4 8	acute	cd4	TRAPPC2B	8	0.50535	0.0100825
acute cd4 8	acute	cd4	HIPK2	8	0.505333	0.0106836
acute cd4 8	acute	cd4	NEK6	8	0.505332	0.00788788
acute cd4 8	acute	cd4	HAPLN3	8	0.505301	0.0118284
acute cd4 8	acute	cd4	SYNGR2	8	0.505291	0.0138366
acute cd4 8	acute	cd4	MYO1C	8	0.505278	0.00822547
acute cd4 8	acute	cd4	PLIN3	8	0.505277	0.00990274
acute cd4 8	acute	cd4	STT3B	8	0.50527	0.0145802
acute cd4 8	acute	cd4	PATJ	8	0.505263	0.0102563
acute cd4 8	acute	cd4	NAPRT	8	0.505261	0.0117052
acute cd4 8	acute	cd4	DLGAP4	8	0.505241	0.0109546
acute cd4 8	acute	cd4	MLF1	8	0.505224	0.00713603
acute cd4 8	acute	cd4	SBF1	8	0.505204	0.012028
acute cd4 8	acute	cd4	CTSB	8	0.50519	0.0132599
acute cd4 8	acute	cd4	MAF	8	0.505188	0.0159179
acute cd4 8	acute	cd4	MSC	8	0.505158	0.00784543
acute cd4 8	acute	cd4	SH2D3A	8	0.50515	0.0109225
acute cd4 8	acute	cd4	KIFC2	8	0.505134	0.00884748
acute cd4 8	acute	cd4	DUSP1	8	0.505126	0.0138243
acute cd4 8	acute	cd4	SLC39A8	8	0.505086	0.00902941
acute cd4 8	acute	cd4	MKNK2	8	0.505085	0.0140191
acute cd4 8	acute	cd4	WNT10A	8	0.505073	0.00752598
acute cd4 8	acute	cd4	UCKL1	8	0.505072	0.0118432
acute cd4 8	acute	cd4	ACAP3	8	0.505068	0.00819612
acute cd4 8	acute	cd4	AC147067.1	8	0.505038	0.00876344
acute cd4 8	acute	cd4	TUBA1B	8	0.505026	0.0125121
acute cd4 8	acute	cd4	GTF3A	8	0.505009	0.0128641
acute cd4 8	acute	cd4	FBLN5	8	0.504993	0.00820269
acute cd4 8	acute	cd4	ANAPC11	8	0.504992	0.0145294
acute cd4 8	acute	cd4	CDCA7	8	0.504979	0.00951434
acute cd4 8	acute	cd4	PARVB	8	0.504978	0.00994517
acute cd4 8	acute	cd4	SUN2	8	0.504975	0.015666
acute cd4 8	acute	cd4	NOS3	8	0.504968	0.00692796
acute cd4 8	acute	cd4	CBFB	8	0.504964	0.0105475
acute cd4 8	acute	cd4	MBD2	8	0.504959	0.0114844
acute cd4 8	acute	cd4	DENND5A	8	0.504924	0.0088606
acute cd4 8	acute	cd4	STX8	8	0.504922	0.0128787
acute cd4 8	acute	cd4	TSHZ2	8	0.504916	0.0119971
acute cd4 8	acute	cd4	DALRD3	8	0.504914	0.0120654
acute cd4 8	acute	cd4	RPS9	8	0.504892	0.0133254
acute cd4 8	acute	cd4	SIGMAR1	8	0.504891	0.0114554
acute cd4 8	acute	cd4	AC006369.1	8	0.504876	0.00951083
acute cd4 8	acute	cd4	TNF	8	0.504868	0.00839141
acute cd4 8	acute	cd4	PER1	8	0.504861	0.0134379
acute cd4 8	acute	cd4	TPPP	8	0.504857	0.00681573
acute cd4 8	acute	cd4	YWHAH	8	0.504838	0.00960025
acute cd4 8	acute	cd4	TMEM200A	8	0.504836	0.00661801
acute cd4 8	acute	cd4	USF2	8	0.504836	0.0143213
acute cd4 8	acute	cd4	EHBP1L1	8	0.504829	0.0103768
acute cd4 8	acute	cd4	MARCH9	8	0.504824	0.00880852
acute cd4 8	acute	cd4	CLOCK	8	0.504809	0.00832945
acute cd4 8	acute	cd4	CARD11	8	0.504806	0.011752
acute cd4 8	acute	cd4	PTP4A3	8	0.504792	0.0103636
acute cd4 8	acute	cd4	SIGIRR	8	0.504785	0.0152914
acute cd4 8	acute	cd4	PLXNA3	8	0.504784	0.0086943
acute cd4 8	acute	cd4	ITPKB	8	0.504781	0.0128813
acute cd4 8	acute	cd4	ITGB1BP1	8	0.50477	0.0125389
acute cd4 8	acute	cd4	E2F2	8	0.504763	0.00762998
acute cd4 8	acute	cd4	PSMG4	8	0.504757	0.014692
acute cd4 8	acute	cd4	NOL7	8	0.504738	0.0139739
acute cd4 8	acute	cd4	MMD	8	0.50473	0.00915615
acute cd4 8	acute	cd4	KIAA1324	8	0.504726	0.00708875
acute cd4 8	acute	cd4	PRDX2	8	0.504725	0.0119409
acute cd4 8	acute	cd4	RBM38	8	0.504724	0.0147881
acute cd4 8	acute	cd4	ALKBH5	8	0.504711	0.0104985
acute cd4 8	acute	cd4	SLCO3A1	8	0.504693	0.00902912
acute cd4 8	acute	cd4	TTC33	8	0.504684	0.00810199
acute cd4 8	acute	cd4	PFDN2	8	0.504679	0.015241
acute cd4 8	acute	cd4	NRM	8	0.504671	0.00786956
acute cd4 8	acute	cd4	RPS14	8	0.504671	0.021438
acute cd4 8	acute	cd4	PLEKHG3	8	0.504651	0.00904655
acute cd4 8	acute	cd4	CDK2AP2	8	0.504649	0.0125363
acute cd4 8	acute	cd4	SCML4	8	0.504642	0.0133863
acute cd4 8	acute	cd4	TP53I13	8	0.504629	0.0122858
acute cd4 8	acute	cd4	IL2	8	0.504627	0.00680055
acute cd4 8	acute	cd4	LMF2	8	0.504625	0.012247
acute cd4 8	acute	cd4	DIAPH1	8	0.504619	0.013399
acute cd4 8	acute	cd4	PRDX4	8	0.504608	0.00970731
acute cd4 8	acute	cd4	DZIP3	8	0.504598	0.00872366
acute cd4 8	acute	cd4	DOK2	8	0.504576	0.0108879
acute cd4 8	acute	cd4	GALT	8	0.504572	0.0112987
acute cd4 8	acute	cd4	GPR15	8	0.50457	0.00650932
acute cd4 8	acute	cd4	PMVK	8	0.504569	0.0109603
acute cd4 8	acute	cd4	EGLN3	8	0.504546	0.00683479
acute cd4 8	acute	cd4	ALDOA	8	0.504537	0.0113196
acute cd4 8	acute	cd4	POLR2J	8	0.504496	0.0151491
acute cd4 8	acute	cd4	TEX264	8	0.504485	0.012767
acute cd4 8	acute	cd4	NDUFB1	8	0.504448	0.0157776
acute cd4 8	acute	cd4	CASK	8	0.504439	0.00831626
acute cd4 8	acute	cd4	TMEM219	8	0.504438	0.0138958
acute cd4 8	acute	cd4	MGAT4B	8	0.504436	0.00816691
acute cd4 8	acute	cd4	NAALADL1	8	0.504432	0.00882167
acute cd4 8	acute	cd4	CYB5R3	8	0.504423	0.0107548
acute cd4 8	acute	cd4	TMC8	8	0.504411	0.0180864
acute cd4 8	acute	cd4	SELENOK	8	0.504406	0.0140059
acute cd4 8	acute	cd4	MBOAT7	8	0.504384	0.00764717
acute cd4 8	acute	cd4	SNAP47	8	0.504384	0.00940297
acute cd4 8	acute	cd4	SMC4	8	0.504369	0.0108589
acute cd4 8	acute	cd4	IMPDH1	8	0.504366	0.0108909
acute cd4 8	acute	cd4	RPL7A	8	0.504365	0.0144908
acute cd4 8	acute	cd4	STX2	8	0.504365	0.00759589
acute cd4 8	acute	cd4	CDC42BPB	8	0.504347	0.00672101
acute cd4 8	acute	cd4	UBL3	8	0.504346	0.00948379
acute cd4 8	acute	cd4	TRPV2	8	0.504345	0.0106769
acute cd4 8	acute	cd4	CDC14A	8	0.50434	0.00977271
acute cd4 8	acute	cd4	AC016831.5	8	0.504331	0.00864742
acute cd4 8	acute	cd4	SUN1	8	0.504327	0.00882656
acute cd4 8	acute	cd4	KMT2A	8	0.504322	0.0151181
acute cd4 8	acute	cd4	CYLD	8	0.504322	0.0153478
acute cd4 8	acute	cd4	CYSLTR2	8	0.504314	0.00629413
acute cd4 8	acute	cd4	SSBP4	8	0.504301	0.0121799
acute cd4 8	acute	cd4	ACYP1	8	0.504293	0.0106186
acute cd4 8	acute	cd4	PRR7	8	0.504289	0.00837383
acute cd4 8	acute	cd4	SMAD5	8	0.504282	0.00692345
acute cd4 8	acute	cd4	RPS4X	8	0.504273	0.0140615
acute cd4 8	acute	cd4	RRS1	8	0.50427	0.00969973
acute cd4 8	acute	cd4	SLC9A9	8	0.50426	0.00877457
acute cd4 8	acute	cd4	KIAA0825	8	0.504258	0.00649044
acute cd4 8	acute	cd4	COX17	8	0.504232	0.0148309
acute cd4 8	acute	cd4	GABBR1	8	0.504225	0.00707877
acute cd4 8	acute	cd4	SNHG18	8	0.504204	0.00612984
acute cd4 8	acute	cd4	ACVR2A	8	0.504196	0.00760582
acute cd4 8	acute	cd4	LYL1	8	0.504186	0.0064359
acute cd4 8	acute	cd4	VSIG1	8	0.50417	0.00756998
acute cd4 8	acute	cd4	SLC25A43	8	0.504165	0.00587411
acute cd4 8	acute	cd4	CAB39	8	0.504164	0.00889217
acute cd4 8	acute	cd4	TRIM28	8	0.504161	0.0125235
acute cd4 8	acute	cd4	NCF1	8	0.504156	0.0121979
acute cd4 8	acute	cd4	CHST11	8	0.504155	0.00927642
acute cd4 8	acute	cd4	TMEM63A	8	0.504116	0.0115254
acute cd4 8	acute	cd4	ABCA7	8	0.504104	0.0113999
acute cd4 8	acute	cd4	TUBG2	8	0.504102	0.00637216
acute cd4 8	acute	cd4	TPGS1	8	0.504098	0.013135
acute cd4 8	acute	cd4	BTBD2	8	0.504086	0.00917431
acute cd4 8	acute	cd4	FNBP1	8	0.504084	0.0145918
acute cd4 8	acute	cd4	CHDH	8	0.504074	0.00614452
acute cd4 8	acute	cd4	EPHB6	8	0.504064	0.00814221
acute cd4 8	acute	cd4	MICAL3	8	0.504061	0.00688896
acute cd4 8	acute	cd4	PPP1R12C	8	0.50405	0.00876724
acute cd4 8	acute	cd4	VPS45	8	0.504039	0.00811923
acute cd4 8	acute	cd4	TMEM14A	8	0.504035	0.0083694
acute cd4 8	acute	cd4	AL138963.3	8	0.504017	0.015181
acute cd4 8	acute	cd4	PLK3	8	0.504007	0.0103908
acute cd4 8	acute	cd4	HPRT1	8	0.504002	0.0104768
acute cd4 8	acute	cd4	RETREG2	8	0.504	0.00891227
acute cd4 8	acute	cd4	ATP1B1	8	0.503998	0.0065232
acute cd4 8	acute	cd4	AFDN	8	0.503998	0.00641532
acute cd4 8	acute	cd4	MINOS1	8	0.503958	0.0138531
acute cd4 8	acute	cd4	TNFSF12	8	0.503947	0.00838074
acute cd4 8	acute	cd4	HSPA1A	8	0.503937	0.00777876
acute cd4 8	acute	cd4	PKIA	8	0.503927	0.00710386
acute cd4 8	acute	cd4	KIAA0355	8	0.503905	0.00739756
acute cd4 8	acute	cd4	GPR183	8	0.5039	0.0114705
acute cd4 8	acute	cd4	TMEM191B	8	0.503885	0.00683642
acute cd4 8	acute	cd4	ADSL	8	0.503875	0.00972913
acute cd4 8	acute	cd4	ETFB	8	0.503874	0.0120534
acute cd4 8	acute	cd4	GIT1	8	0.503863	0.00871789
acute cd4 8	acute	cd4	DHRS12	8	0.50384	0.0071495
acute cd4 8	acute	cd4	STK11	8	0.503835	0.00878481
acute cd4 8	acute	cd4	GNAO1	8	0.503833	0.00602531
acute cd4 8	acute	cd4	PDLIM1	8	0.503829	0.0054329
acute cd4 8	acute	cd4	RPS6KA4	8	0.503812	0.00844869
acute cd4 8	acute	cd4	PHC1	8	0.503773	0.00835119
acute cd4 8	acute	cd4	FASN	8	0.503761	0.00761919
acute cd4 8	acute	cd4	SCART1	8	0.503757	0.00577364
acute cd4 8	acute	cd4	AGPAT3	8	0.503755	0.00745424
acute cd4 8	acute	cd4	CARMIL2	8	0.503753	0.00883899
acute cd4 8	acute	cd4	B3GNT9	8	0.503753	0.00626037
acute cd4 8	acute	cd4	ELOC	8	0.50371	0.012203
acute cd4 8	acute	cd4	GLG1	8	0.503696	0.0138348
acute cd4 8	acute	cd4	MS4A6A	8	0.503689	0.00679707
acute cd4 8	acute	cd4	RPLP0	8	0.503687	0.0168871
acute cd4 8	acute	cd4	AKAP11	8	0.503675	0.00770966
acute cd4 8	acute	cd4	COPS9	8	0.503651	0.0126313
acute cd4 8	acute	cd4	L1CAM	8	0.50364	0.00533165
acute cd4 8	acute	cd4	C11orf80	8	0.503638	0.00511728
acute cd4 8	acute	cd4	CD79B	8	0.503635	0.00876942
acute cd4 8	acute	cd4	ERN1	8	0.503628	0.0104687
acute cd4 8	acute	cd4	KIF5C	8	0.503623	0.00614311
acute cd4 8	acute	cd4	VWA7	8	0.503622	0.00479195
acute cd4 8	acute	cd4	NPM2	8	0.503569	0.00531064
acute cd4 8	acute	cd4	PLD1	8	0.503568	0.00534297
acute cd4 8	acute	cd4	MGLL	8	0.503566	0.00530142
acute cd4 8	acute	cd4	DUS1L	8	0.503562	0.00882116
acute cd4 8	acute	cd4	ZNHIT1	8	0.503561	0.0126151
acute cd4 8	acute	cd4	TBCA	8	0.503558	0.00927679
acute cd4 8	acute	cd4	DEF8	8	0.503532	0.00792411
acute cd4 8	acute	cd4	ADAM15	8	0.503529	0.00699733
acute cd4 8	acute	cd4	ACOT7	8	0.503523	0.0067617
acute cd4 8	acute	cd4	CEP112	8	0.503519	0.00507769
acute cd4 8	acute	cd4	Z93241.1	8	0.503503	0.0095617
acute cd4 8	acute	cd4	NUGGC	8	0.503501	0.00497323
acute cd4 8	acute	cd4	S100A8	8	0.503501	0.013579
acute cd4 8	acute	cd4	CREBL2	8	0.503498	0.00751359
acute cd4 8	acute	cd4	SEMA4D	8	0.503494	0.012918
acute cd4 8	acute	cd4	NSMF	8	0.503486	0.00683616
acute cd4 8	acute	cd4	TRIM46	8	0.503482	0.00603696
acute cd4 8	acute	cd4	NBPF9	8	0.503478	0.00557172
acute cd4 8	acute	cd4	OSBPL3	8	0.503471	0.0073731
acute cd4 8	acute	cd4	GLCE	8	0.503466	0.00530311
acute cd4 8	acute	cd4	ABCC1	8	0.50346	0.008082
acute cd4 8	acute	cd4	MIIP	8	0.503453	0.00960956
acute cd4 8	acute	cd4	RFX2	8	0.503451	0.00546739
acute cd4 8	acute	cd4	FAM96B	8	0.50345	0.0127539
acute cd4 8	acute	cd4	AXIN2	8	0.503438	0.00546468
acute cd4 8	acute	cd4	DCTPP1	8	0.503426	0.00825145
acute cd4 8	acute	cd4	KLF8	8	0.503425	0.00549849
acute cd4 8	acute	cd4	SRM	8	0.503421	0.00772133
acute cd4 8	acute	cd4	FBRS	8	0.503415	0.0105957
acute cd4 8	acute	cd4	VAT1	8	0.503409	0.00678836
acute cd4 8	acute	cd4	XPO6	8	0.5034	0.0109821
acute cd4 8	acute	cd4	NHSL2	8	0.503394	0.00559482
acute cd4 8	acute	cd4	RBM15B	8	0.503384	0.00788096
acute cd4 8	acute	cd4	MMP25	8	0.503366	0.00477462
acute cd4 8	acute	cd4	REEP3	8	0.503364	0.00750328
acute cd4 8	acute	cd4	F12	8	0.503364	0.00501823
acute cd4 8	acute	cd4	PGM2L1	8	0.503361	0.00664192
acute cd4 8	acute	cd4	PSMC5	8	0.503344	0.0120768
acute cd4 8	acute	cd4	NDUFA12	8	0.503337	0.00961016
acute cd4 8	acute	cd4	FHOD1	8	0.503335	0.00705275
acute cd4 8	acute	cd4	SMYD2	8	0.503334	0.00817419
acute cd4 8	acute	cd4	BAIAP3	8	0.503324	0.00514694
acute cd4 8	acute	cd4	SIAH2	8	0.503319	0.00726565
acute cd4 8	acute	cd4	PPFIBP1	8	0.503314	0.00452614
acute cd4 8	acute	cd4	PLCD1	8	0.503299	0.00731416
acute cd4 8	acute	cd4	CXorf57	8	0.503298	0.0048684
acute cd4 8	acute	cd4	SNED1	8	0.503265	0.00552095
acute cd4 8	acute	cd4	MYO18A	8	0.503261	0.00642424
acute cd4 8	acute	cd4	PHF19	8	0.503256	0.00910231
acute cd4 8	acute	cd4	ELOVL5	8	0.503253	0.0101353
acute cd4 8	acute	cd4	CTNNA1	8	0.503252	0.00531304
acute cd4 8	acute	cd4	NDUFB7	8	0.503251	0.0103752
acute cd4 8	acute	cd4	DPYSL2	8	0.503243	0.00547835
acute cd4 8	acute	cd4	AMPD2	8	0.503243	0.00722496
acute cd4 8	acute	cd4	SH3GLB2	8	0.50324	0.00699008
acute cd4 8	acute	cd4	RABL6	8	0.503232	0.0102589
acute cd4 8	acute	cd4	EIF3A	8	0.503216	0.0129857
acute cd4 8	acute	cd4	RGMB	8	0.503215	0.00552437
acute cd4 8	acute	cd4	ITPR3	8	0.503202	0.00757896
acute cd4 8	acute	cd4	HSF4	8	0.503195	0.00516263
acute cd4 8	acute	cd4	TRAV8-2	8	0.503189	0.00980987
acute cd4 8	acute	cd4	PPP3CA	8	0.503184	0.00684169
acute cd4 8	acute	cd4	FAAH2	8	0.503177	0.00539841
acute cd4 8	acute	cd4	UQCRQ	8	0.503159	0.010858
acute cd4 8	acute	cd4	SLC26A11	8	0.503154	0.00550174
acute cd4 8	acute	cd4	ACVR1	8	0.503154	0.00573773
acute cd4 8	acute	cd4	EIF4E3	8	0.503154	0.00590494
acute cd4 8	acute	cd4	PTTG1IP	8	0.50315	0.0096384
acute cd4 8	acute	cd4	AC008105.3	8	0.503149	0.00626622
acute cd4 8	acute	cd4	TALDO1	8	0.503143	0.0102999
acute cd4 8	acute	cd4	PIK3C2B	8	0.503142	0.00539933
acute cd4 8	acute	cd4	MAPK3	8	0.50314	0.00693256
acute cd4 8	acute	cd4	IRF2BPL	8	0.50312	0.00603639
acute cd4 8	acute	cd4	BTBD6	8	0.503114	0.00623236
acute cd4 8	acute	cd4	AAED1	8	0.503106	0.00522898
acute cd4 8	acute	cd4	EMB	8	0.503095	0.010407
acute cd4 8	acute	cd4	BTLA	8	0.503093	0.00532122
acute cd4 8	acute	cd4	IL17RB	8	0.503089	0.0043594
acute cd4 8	acute	cd4	CSNK2B	8	0.503086	0.00846992
acute cd4 8	acute	cd4	PPP1R14B	8	0.503073	0.00589843
acute cd4 8	acute	cd4	LINC00324	8	0.50307	0.00622382
acute cd4 8	acute	cd4	LINC00544	8	0.503069	0.00496242
acute cd4 8	acute	cd4	SYPL1	8	0.503065	0.0070566
acute cd4 8	acute	cd4	IKBKE	8	0.503042	0.0097315
acute cd4 8	acute	cd4	BCL7A	8	0.503037	0.00443354
acute cd4 8	acute	cd4	CDC25B	8	0.503033	0.0114024
acute cd4 8	acute	cd4	DNAJC15	8	0.50303	0.0113415
acute cd4 8	acute	cd4	AMFR	8	0.503012	0.00639425
acute cd4 8	acute	cd4	CAPN15	8	0.503009	0.00739215
acute cd4 8	acute	cd4	PTTG1	8	0.502997	0.00739333
acute cd4 8	acute	cd4	GLUD1	8	0.502991	0.00983841
acute cd4 8	acute	cd4	ZNF652	8	0.502991	0.00633718
acute cd4 8	acute	cd4	SACS	8	0.50299	0.00576484
acute cd4 8	acute	cd4	ZFAS1	8	0.502989	0.00683555
acute cd4 8	acute	cd4	FAM129B	8	0.502989	0.00489807
acute cd4 8	acute	cd4	ASF1A	8	0.502981	0.00767683
acute cd4 8	acute	cd4	PPP1R3F	8	0.50298	0.00492423
acute cd4 8	acute	cd4	GPAT3	8	0.502976	0.00429441
acute cd4 8	acute	cd4	SLC35E1	8	0.502974	0.00656537
acute cd4 8	acute	cd4	STX3	8	0.502974	0.00382641
acute cd4 8	acute	cd4	PTPRN2	8	0.502968	0.0060255
acute cd4 8	acute	cd4	DAAM1	8	0.502966	0.00715154
acute cd4 8	acute	cd4	NACC1	8	0.502955	0.00619162
acute cd4 8	acute	cd4	SEL1L3	8	0.502952	0.00629386
acute cd4 8	acute	cd4	CBR3	8	0.502952	0.00577377
acute cd4 8	acute	cd4	KCNQ1	8	0.502945	0.00544544
acute cd4 8	acute	cd4	MAN1C1	8	0.502931	0.0049007
acute cd4 8	acute	cd4	TMEM191C	8	0.502921	0.00529436
acute cd4 8	acute	cd4	IRS2	8	0.50291	0.00720305
acute cd4 8	acute	cd4	MARCH2	8	0.502897	0.00588953
acute cd4 8	acute	cd4	MRPL23	8	0.502896	0.00867559
acute cd4 8	acute	cd4	ARL3	8	0.502892	0.00607712
acute cd4 8	acute	cd4	MFSD12	8	0.502887	0.00561218
acute cd4 8	acute	cd4	INPP5E	8	0.502885	0.00487571
acute cd4 8	acute	cd4	FAM89B	8	0.502882	0.00590173
acute cd4 8	acute	cd4	HIRIP3	8	0.502873	0.0058927
acute cd4 8	acute	cd4	AC009041.1	8	0.50287	0.00399985
acute cd4 8	acute	cd4	CGAS	8	0.502862	0.00535579
acute cd4 8	acute	cd4	GCHFR	8	0.502861	0.00910526
acute cd4 8	acute	cd4	MIR22HG	8	0.50285	0.00534506
acute cd4 8	acute	cd4	MAP3K14	8	0.502844	0.00580619
acute cd4 8	acute	cd4	MYO9B	8	0.502838	0.00963738
acute cd4 8	acute	cd4	TMEM259	8	0.502825	0.0099396
acute cd4 8	acute	cd4	MOSPD3	8	0.502823	0.00799541
acute cd4 8	acute	cd4	STAM	8	0.5028	0.00561512
acute cd4 8	acute	cd4	PANK1	8	0.502799	0.0040201
acute cd4 8	acute	cd4	WDR6	8	0.502797	0.00899972
acute cd4 8	acute	cd4	PITPNM1	8	0.502797	0.00681853
acute cd4 8	acute	cd4	SGCB	8	0.502791	0.00475467
acute cd4 8	acute	cd4	PPARD	8	0.502791	0.00608568
acute cd4 8	acute	cd4	AL445472.1	8	0.502783	0.00426285
acute cd4 8	acute	cd4	AC105446.1	8	0.50278	0.00542336
acute cd4 8	acute	cd4	DVL1	8	0.50278	0.00493424
acute cd4 8	acute	cd4	ARHGAP35	8	0.502779	0.0067006
acute cd4 8	acute	cd4	NCF2	8	0.502778	0.00483748
acute cd4 8	acute	cd4	FAM53B	8	0.502752	0.00765177
acute cd4 8	acute	cd4	NUMA1	8	0.502744	0.0114237
acute cd4 8	acute	cd4	RBPJ	8	0.502741	0.0110236
acute cd4 8	acute	cd4	HYI	8	0.50274	0.00553237
acute cd4 8	acute	cd4	USP20	8	0.502737	0.00734257
acute cd4 8	acute	cd4	SLC38A10	8	0.502734	0.0100021
toci bcell 2	toci	bcell	RPS28	2	0.70233	0.166353
toci bcell 2	toci	bcell	EEF1A1	2	0.701282	0.129938
toci bcell 2	toci	bcell	RPS14	2	0.691793	0.229804
toci bcell 2	toci	bcell	RPL41	2	0.683088	0.0769101
toci bcell 2	toci	bcell	RPS29	2	0.66856	0.17172
toci bcell 2	toci	bcell	RPL30	2	0.668317	0.289912
toci bcell 2	toci	bcell	RPS25	2	0.667963	0.299327
toci bcell 2	toci	bcell	RPS27	2	0.663196	0.318719
toci bcell 2	toci	bcell	RPL14	2	0.65243	0.148589
toci bcell 2	toci	bcell	RPS12	2	0.652379	0.176853
toci bcell 2	toci	bcell	RPS15A	2	0.652007	0.116983
toci bcell 2	toci	bcell	RPL39	2	0.643874	0.173582
toci bcell 2	toci	bcell	RPS3	2	0.640576	0.112476
toci bcell 2	toci	bcell	TOMM7	2	0.635136	0.346533
toci bcell 2	toci	bcell	RPS27A	2	0.634925	0.182351
toci bcell 2	toci	bcell	RPL21	2	0.63451	0.200559
toci bcell 2	toci	bcell	RPL10	2	0.627381	0.139431
toci bcell 2	toci	bcell	LINC01781	2	0.623732	1.62273
toci bcell 2	toci	bcell	RPL35A	2	0.623547	0.158665
toci bcell 2	toci	bcell	RPL32	2	0.623072	0.22052
toci bcell 2	toci	bcell	B2M	2	0.622442	-0.181668
toci bcell 2	toci	bcell	FTL	2	0.621343	0.115415
toci bcell 2	toci	bcell	RPL9	2	0.619659	0.22163
toci bcell 2	toci	bcell	RPS21	2	0.618082	0.144787
toci bcell 2	toci	bcell	RPL34	2	0.612744	0.213116
toci bcell 2	toci	bcell	RPLP2	2	0.611894	0.0318142
toci bcell 2	toci	bcell	IGHG2	2	0.611786	0.454168
toci bcell 2	toci	bcell	FAU	2	0.608424	0.186348
toci bcell 2	toci	bcell	EEF1B2	2	0.606724	0.218176
toci bcell 2	toci	bcell	RPLP1	2	0.606125	-0.00452521
toci bcell 2	toci	bcell	RPL11	2	0.604724	0.121645
toci bcell 2	toci	bcell	IGHA1	2	0.604722	0.573508
toci bcell 2	toci	bcell	RPL27A	2	0.600694	0.112287
toci bcell 2	toci	bcell	TXNIP	2	0.596332	0.668473
toci bcell 2	toci	bcell	RPL36	2	0.592696	0.0961333
toci bcell 2	toci	bcell	RPL3	2	0.592689	0.0543352
toci bcell 2	toci	bcell	RPS6	2	0.592382	0.0698651
toci bcell 2	toci	bcell	RPS13	2	0.58828	0.0867468
toci bcell 2	toci	bcell	RPL23A	2	0.587466	0.127043
toci bcell 2	toci	bcell	TPT1	2	0.587325	0.101633
toci bcell 2	toci	bcell	RPS3A	2	0.587295	0.164608
toci bcell 2	toci	bcell	RPS18	2	0.586307	0.0395835
toci bcell 2	toci	bcell	VIM	2	0.584381	-0.219168
toci bcell 2	toci	bcell	S100A6	2	0.583869	-0.0175261
toci bcell 2	toci	bcell	S100A10	2	0.581785	0.00392115
toci bcell 2	toci	bcell	MYL12A	2	0.581156	0.0626882
toci bcell 2	toci	bcell	RPS8	2	0.579409	0.0361552
toci bcell 2	toci	bcell	RPS23	2	0.579151	0.17805
toci bcell 2	toci	bcell	BANK1	2	0.578421	0.607165
toci bcell 2	toci	bcell	MALAT1	2	0.577861	0.130353
toci bcell 2	toci	bcell	RPL38	2	0.571555	0.185014
toci bcell 2	toci	bcell	RPL19	2	0.570705	0.0547743
toci bcell 2	toci	bcell	PLP2	2	0.570557	0.157396
toci bcell 2	toci	bcell	TSC22D3	2	0.568887	0.715228
toci bcell 2	toci	bcell	CRIP1	2	0.568491	-0.0918175
toci bcell 2	toci	bcell	RPL36A	2	0.566972	-0.117449
toci bcell 2	toci	bcell	LTB	2	0.563396	0.926139
toci bcell 2	toci	bcell	ITGB1	2	0.562377	0.179082
toci bcell 2	toci	bcell	RPL22	2	0.560126	0.115219
toci bcell 2	toci	bcell	SELENOM	2	0.559915	1.00002
toci bcell 2	toci	bcell	PTGES3	2	0.559628	0.168848
toci bcell 2	toci	bcell	PPDPF	2	0.558847	0.183049
toci bcell 2	toci	bcell	RPL5	2	0.558058	0.0641603
toci bcell 2	toci	bcell	RPS16	2	0.557619	0.0729473
toci bcell 2	toci	bcell	ISCU	2	0.557369	0.249247
toci bcell 2	toci	bcell	PFDN5	2	0.556987	0.235854
toci bcell 2	toci	bcell	PTMA	2	0.555846	-0.075968
toci bcell 2	toci	bcell	CLECL1	2	0.555698	0.35264
toci bcell 2	toci	bcell	UBC	2	0.555244	0.080322
toci bcell 2	toci	bcell	RPL8	2	0.554918	0.0117537
toci bcell 2	toci	bcell	S100A4	2	0.554646	-0.270549
toci bcell 2	toci	bcell	RPS7	2	0.554101	-0.0322845
toci bcell 2	toci	bcell	RPL18	2	0.552683	0.06563
toci bcell 2	toci	bcell	ADAM28	2	0.551447	0.479219
toci bcell 2	toci	bcell	EMP3	2	0.549425	-0.351421
toci bcell 2	toci	bcell	UBA52	2	0.549065	0.00474275
toci bcell 2	toci	bcell	GPR183	2	0.548688	0.587553
toci bcell 2	toci	bcell	COMMD6	2	0.54688	0.324051
toci bcell 2	toci	bcell	GPX4	2	0.546616	0.222089
toci bcell 2	toci	bcell	RPL27	2	0.546103	0.0133812
toci bcell 2	toci	bcell	HLA-C	2	0.54588	-0.0819646
toci bcell 2	toci	bcell	SYPL1	2	0.545791	0.293177
toci bcell 2	toci	bcell	AIM2	2	0.545288	0.682535
toci bcell 2	toci	bcell	HLA-B	2	0.544598	-0.0886997
toci bcell 2	toci	bcell	RPS26	2	0.541885	-0.0320657
toci bcell 2	toci	bcell	SSPN	2	0.541784	0.543561
toci bcell 2	toci	bcell	EEF2	2	0.541675	0.085616
toci bcell 2	toci	bcell	SCIMP	2	0.541297	0.524615
toci bcell 2	toci	bcell	CCNI	2	0.54043	0.126658
toci bcell 2	toci	bcell	TMA7	2	0.539932	-0.107409
toci bcell 2	toci	bcell	AL928742.1	2	0.53993	0.802716
toci bcell 2	toci	bcell	SMDT1	2	0.539126	-0.0819218
toci bcell 2	toci	bcell	GSTK1	2	0.538776	0.171333
toci bcell 2	toci	bcell	SH3BGRL3	2	0.53843	-0.123731
toci bcell 2	toci	bcell	CALM2	2	0.538413	-0.061048
toci bcell 2	toci	bcell	RPS15	2	0.538341	-0.0113354
toci bcell 2	toci	bcell	LGALS1	2	0.538267	-0.410909
toci bcell 2	toci	bcell	NFKBIA	2	0.537596	0.534893
toci bcell 2	toci	bcell	SLC25A6	2	0.53713	-0.011191
toci bcell 2	toci	bcell	ANKRD12	2	0.536665	0.386941
toci bcell 2	toci	bcell	SRSF5	2	0.5357	0.290725
toci bcell 2	toci	bcell	RPL26	2	0.534388	0.101493
toci bcell 2	toci	bcell	KLF6	2	0.534333	0.181738
toci bcell 2	toci	bcell	UQCRB	2	0.534308	0.00587227
toci bcell 2	toci	bcell	LSP1	2	0.534131	-0.119242
toci bcell 2	toci	bcell	ZFAND6	2	0.533584	0.00773252
toci bcell 2	toci	bcell	LY86	2	0.533316	0.498456
toci bcell 2	toci	bcell	PDE4D	2	0.533112	0.535689
toci bcell 2	toci	bcell	SYNGR2	2	0.532975	-0.112636
toci bcell 2	toci	bcell	ARL6IP5	2	0.532709	0.163485
toci bcell 2	toci	bcell	CD82	2	0.532492	0.405922
toci bcell 2	toci	bcell	CHCHD10	2	0.532445	0.258258
toci bcell 2	toci	bcell	CAST	2	0.532355	0.457226
toci bcell 2	toci	bcell	BLK	2	0.532223	0.408948
toci bcell 2	toci	bcell	SVIP	2	0.53193	0.772961
toci bcell 2	toci	bcell	CALM1	2	0.531215	-0.167443
toci bcell 2	toci	bcell	EIF3K	2	0.53111	-0.0499146
toci bcell 2	toci	bcell	MGST3	2	0.531001	0.208893
toci bcell 2	toci	bcell	RPL13	2	0.530924	0.0877587
toci bcell 2	toci	bcell	EIF1	2	0.530648	-0.0047418
toci bcell 2	toci	bcell	MNDA	2	0.530612	0.164436
toci bcell 2	toci	bcell	RPSA	2	0.530345	0.0767955
toci bcell 2	toci	bcell	PRR13	2	0.529985	0.164757
toci bcell 2	toci	bcell	PCBP2	2	0.529842	0.0732454
toci bcell 2	toci	bcell	COCH	2	0.52966	0.59335
toci bcell 2	toci	bcell	CD99	2	0.529217	-0.209181
toci bcell 2	toci	bcell	HNRNPDL	2	0.5291	0.164067
toci bcell 2	toci	bcell	CD53	2	0.528609	0.0350254
toci bcell 2	toci	bcell	RPL36AL	2	0.528326	-0.103065
toci bcell 2	toci	bcell	FXYD1	2	0.527768	0.452913
toci bcell 2	toci	bcell	EIF2S3	2	0.527682	0.382869
toci bcell 2	toci	bcell	TNFRSF13B	2	0.527459	-0.0803961
toci bcell 2	toci	bcell	ATP2B1	2	0.527189	0.373292
toci bcell 2	toci	bcell	FTH1	2	0.527028	-0.0861047
toci bcell 2	toci	bcell	RPS2	2	0.526799	-0.089072
toci bcell 2	toci	bcell	CORO1B	2	0.52673	0.136156
toci bcell 2	toci	bcell	CD86	2	0.526416	0.378112
toci bcell 2	toci	bcell	NACA	2	0.526254	-0.0658622
toci bcell 2	toci	bcell	PHF1	2	0.526107	0.467223
toci bcell 2	toci	bcell	SMARCB1	2	0.52561	0.282336
toci bcell 2	toci	bcell	CD74	2	0.524911	0.117308
toci bcell 2	toci	bcell	RPL7A	2	0.524737	-0.0896845
toci bcell 2	toci	bcell	ZBTB20	2	0.524337	0.318952
toci bcell 2	toci	bcell	OAZ1	2	0.524189	-0.0317721
toci bcell 2	toci	bcell	RPL4	2	0.52404	0.00279932
toci bcell 2	toci	bcell	EIF4B	2	0.523856	-0.00108277
toci bcell 2	toci	bcell	IGHG1	2	0.52345	-0.493219
toci bcell 2	toci	bcell	SOD1	2	0.52335	-0.0961378
toci bcell 2	toci	bcell	IGHA2	2	0.523102	0.368612
toci bcell 2	toci	bcell	TEX9	2	0.523014	0.622079
toci bcell 2	toci	bcell	MORF4L1	2	0.522937	-0.0388371
toci bcell 2	toci	bcell	ZFAS1	2	0.522772	-0.0679937
toci bcell 2	toci	bcell	HLA-E	2	0.522671	0.0821885
toci bcell 2	toci	bcell	CD27	2	0.52204	0.147175
toci bcell 2	toci	bcell	TCEA1	2	0.52195	-0.00906685
toci bcell 2	toci	bcell	DAZAP2	2	0.521537	0.13759
toci bcell 2	toci	bcell	HSPA8	2	0.521438	-0.1536
toci bcell 2	toci	bcell	METTL8	2	0.521391	0.448579
toci bcell 2	toci	bcell	SINHCAF	2	0.520542	0.460716
toci bcell 2	toci	bcell	RPL17	2	0.520184	0.13421
toci bcell 2	toci	bcell	GRAMD1C	2	0.520133	0.664676
toci bcell 2	toci	bcell	BCL2A1	2	0.519876	0.147784
toci bcell 2	toci	bcell	MGAT4A	2	0.519499	0.659508
toci bcell 2	toci	bcell	EIF3F	2	0.519483	0.0868484
toci bcell 2	toci	bcell	PNPLA2	2	0.519246	0.377553
toci bcell 2	toci	bcell	NPM1	2	0.51896	-0.152179
toci bcell 2	toci	bcell	ALDOA	2	0.518878	0.0543496
toci bcell 2	toci	bcell	HAGHL	2	0.518779	0.355301
toci bcell 2	toci	bcell	HOPX	2	0.518421	0.30635
toci bcell 2	toci	bcell	NOP53	2	0.518374	0.150452
toci bcell 2	toci	bcell	GAPDH	2	0.518075	-0.966218
toci bcell 2	toci	bcell	RBM3	2	0.517815	-0.226677
toci bcell 2	toci	bcell	SMAGP	2	0.517661	0.564697
toci bcell 2	toci	bcell	NAP1L1	2	0.517586	0.0333187
toci bcell 2	toci	bcell	LYPLAL1	2	0.517507	0.24117
toci bcell 2	toci	bcell	NCOA7	2	0.517415	0.446027
toci bcell 2	toci	bcell	IRF8	2	0.517104	0.659568
toci bcell 2	toci	bcell	ZC2HC1A	2	0.517028	0.484711
toci bcell 2	toci	bcell	RPL31	2	0.517002	-0.0984238
toci bcell 2	toci	bcell	RPS4X	2	0.516917	-0.0670239
toci bcell 2	toci	bcell	TRIR	2	0.516872	-0.0737335
toci bcell 2	toci	bcell	WASHC4	2	0.516834	0.296581
toci bcell 2	toci	bcell	CD24	2	0.516496	0.687409
toci bcell 2	toci	bcell	EZR	2	0.516464	-0.00299938
toci bcell 2	toci	bcell	DDX5	2	0.516462	0.032856
toci bcell 2	toci	bcell	CIRBP	2	0.516332	-0.0517421
toci bcell 2	toci	bcell	NCR3	2	0.516229	0.306334
toci bcell 2	toci	bcell	HIGD2A	2	0.516218	-0.279005
toci bcell 2	toci	bcell	CTSH	2	0.516051	-0.053813
toci bcell 2	toci	bcell	FUS	2	0.515957	0.0533484
toci bcell 2	toci	bcell	AC087500.1	2	0.515873	0.522447
toci bcell 2	toci	bcell	NDUFA3	2	0.515574	-0.260179
toci bcell 2	toci	bcell	ARL6IP4	2	0.515484	0.0531581
toci bcell 2	toci	bcell	SIGIRR	2	0.515234	0.0640705
toci bcell 2	toci	bcell	RPL6	2	0.514907	-0.0897597
toci bcell 2	toci	bcell	CAPG	2	0.514861	0.150055
toci bcell 2	toci	bcell	RPL13A	2	0.514849	0.00852744
toci bcell 2	toci	bcell	MFSD10	2	0.514713	0.142189
toci bcell 2	toci	bcell	POU2AF1	2	0.514637	0.159749
toci bcell 2	toci	bcell	PNRC1	2	0.51395	0.359737
toci bcell 2	toci	bcell	DEK	2	0.513858	0.244793
toci bcell 2	toci	bcell	EIF4A2	2	0.51383	0.405884
toci bcell 2	toci	bcell	UQCRH	2	0.513763	-0.246794
toci bcell 2	toci	bcell	HOTAIRM1	2	0.513605	0.130866
toci bcell 2	toci	bcell	RPS11	2	0.513402	0.0613951
toci bcell 2	toci	bcell	GUCY2C	2	0.512932	0.434419
toci bcell 2	toci	bcell	BAIAP3	2	0.512884	0.259173
toci bcell 2	toci	bcell	ARL2BP	2	0.512815	0.207509
toci bcell 2	toci	bcell	TMEM273	2	0.512765	0.356258
toci bcell 2	toci	bcell	AL355076.2	2	0.512578	0.627179
toci bcell 2	toci	bcell	MARC2	2	0.512554	0.494435
toci bcell 2	toci	bcell	ENO2	2	0.512497	0.523962
toci bcell 2	toci	bcell	FXYD5	2	0.512462	-0.0419248
toci bcell 2	toci	bcell	SAMSN1	2	0.512272	0.506696
toci bcell 2	toci	bcell	SKP1	2	0.512251	-0.0169935
toci bcell 2	toci	bcell	DUT	2	0.512226	-0.150817
toci bcell 2	toci	bcell	NEK6	2	0.512127	0.506634
toci bcell 2	toci	bcell	PRCD	2	0.512057	0.52815
toci bcell 2	toci	bcell	REX1BD	2	0.512014	0.0158909
toci bcell 2	toci	bcell	CNBP	2	0.511993	0.122952
toci bcell 2	toci	bcell	UBE2J1	2	0.51199	-0.0508764
toci bcell 2	toci	bcell	SRRM1	2	0.511872	0.0864195
toci bcell 2	toci	bcell	ATP5F1E	2	0.511805	-0.192459
toci bcell 2	toci	bcell	DDX18	2	0.511786	-0.0166032
toci bcell 2	toci	bcell	HMGN3	2	0.511735	-0.0462195
toci bcell 2	toci	bcell	ITGAM	2	0.511734	0.612705
toci bcell 2	toci	bcell	ZMAT1	2	0.511688	0.525401
toci bcell 2	toci	bcell	KIAA1551	2	0.511614	0.376433
toci bcell 2	toci	bcell	ARID5B	2	0.511601	0.303418
toci bcell 2	toci	bcell	RHOB	2	0.511549	0.112611
toci bcell 2	toci	bcell	RPL10A	2	0.511509	-0.00857941
toci bcell 2	toci	bcell	PGGHG	2	0.511493	0.391771
toci bcell 2	toci	bcell	MARCH1	2	0.511411	0.380416
toci bcell 2	toci	bcell	YWHAZ	2	0.511304	-0.108254
toci bcell 2	toci	bcell	FAM49B	2	0.511248	-0.0117286
toci bcell 2	toci	bcell	DNAJC5B	2	0.511243	0.333589
toci bcell 2	toci	bcell	AK8	2	0.511113	0.511594
toci bcell 2	toci	bcell	CNPY3	2	0.510907	0.0223053
toci bcell 2	toci	bcell	ANK3	2	0.510874	0.322515
toci bcell 2	toci	bcell	TMEM38B	2	0.510659	0.304791
toci bcell 2	toci	bcell	IGHE	2	0.510503	0.570878
toci bcell 2	toci	bcell	FOLR2	2	0.510435	0.374847
toci bcell 2	toci	bcell	NCF4	2	0.510186	0.333209
toci bcell 2	toci	bcell	TAPBP	2	0.510175	0.0678065
toci bcell 2	toci	bcell	TPM3	2	0.510028	-0.168625
toci bcell 2	toci	bcell	LRRFIP1	2	0.510018	0.22931
toci bcell 2	toci	bcell	RPS4Y1	2	0.509981	0.105524
toci bcell 2	toci	bcell	IL18BP	2	0.509786	0.390122
toci bcell 2	toci	bcell	CD70	2	0.509768	0.232964
toci bcell 2	toci	bcell	FAM219B	2	0.509671	0.429228
toci bcell 2	toci	bcell	AC022182.1	2	0.509624	0.419612
toci bcell 2	toci	bcell	GNG7	2	0.509555	0.177749
toci bcell 2	toci	bcell	MBD4	2	0.509538	0.165431
toci bcell 2	toci	bcell	CD247	2	0.509471	0.138256
toci bcell 2	toci	bcell	CYSLTR1	2	0.509457	0.467151
toci bcell 2	toci	bcell	TICAM1	2	0.509447	0.249251
toci bcell 2	toci	bcell	LINC02256	2	0.509433	0.322708
toci bcell 2	toci	bcell	AKAP11	2	0.509433	0.270086
toci bcell 2	toci	bcell	PABPC1	2	0.509431	0.0212757
toci bcell 2	toci	bcell	S100A9	2	0.509415	0.350391
toci bcell 2	toci	bcell	RPL28	2	0.509343	-0.0353413
toci bcell 2	toci	bcell	UBXN11	2	0.509308	0.209443
toci bcell 2	toci	bcell	SPSB3	2	0.509262	-0.0713343
toci bcell 2	toci	bcell	TOX	2	0.509249	0.214518
toci bcell 2	toci	bcell	MED17	2	0.509242	0.47147
toci bcell 2	toci	bcell	ZNF146	2	0.509162	0.293172
toci bcell 2	toci	bcell	FLYWCH1	2	0.509142	0.428475
toci bcell 2	toci	bcell	LINC02413	2	0.509032	0.15592
toci bcell 2	toci	bcell	ARHGAP24	2	0.508988	0.535778
toci bcell 2	toci	bcell	FXYD7	2	0.508948	0.414328
toci bcell 2	toci	bcell	BTNL9	2	0.50891	0.291351
toci bcell 2	toci	bcell	TMEM14B	2	0.508852	0.244441
toci bcell 2	toci	bcell	H2AFZ	2	0.508799	-0.114474
toci bcell 2	toci	bcell	IGLV1-51	2	0.508781	0.478275
toci bcell 2	toci	bcell	SDR16C5	2	0.508767	0.491243
toci bcell 2	toci	bcell	TFEC	2	0.508756	0.234181
toci bcell 2	toci	bcell	GCLC	2	0.508726	0.424797
toci bcell 2	toci	bcell	CCDC82	2	0.508537	0.3089
toci bcell 2	toci	bcell	PAG1	2	0.508515	0.2843
toci bcell 2	toci	bcell	GPR174	2	0.508498	0.19266
toci bcell 2	toci	bcell	HMGN1	2	0.508266	-0.00128799
toci bcell 2	toci	bcell	EGLN2	2	0.508205	0.488654
toci bcell 2	toci	bcell	EPHB6	2	0.508178	0.133645
toci bcell 2	toci	bcell	KCNN4	2	0.508054	0.0872769
toci bcell 2	toci	bcell	LSS	2	0.507984	0.268988
toci bcell 2	toci	bcell	NAAA	2	0.507917	0.146234
toci bcell 2	toci	bcell	SP110	2	0.507861	0.185674
toci bcell 2	toci	bcell	KLF11	2	0.507833	0.508015
toci bcell 2	toci	bcell	PTPN6	2	0.50765	0.11029
toci bcell 2	toci	bcell	CRIP2	2	0.50761	0.296316
toci bcell 2	toci	bcell	CD80	2	0.507576	0.320179
toci bcell 2	toci	bcell	AC020659.1	2	0.507567	0.275242
toci bcell 2	toci	bcell	MFAP5	2	0.507514	0.150247
toci bcell 2	toci	bcell	ANXA2R	2	0.507493	0.632921
toci bcell 2	toci	bcell	UBE2I	2	0.507489	-0.123813
toci bcell 2	toci	bcell	GATM	2	0.507362	0.339214
toci bcell 2	toci	bcell	ATG16L2	2	0.507356	0.197569
toci bcell 2	toci	bcell	DDX24	2	0.507336	0.207916
toci bcell 2	toci	bcell	TBXAS1	2	0.507299	0.306377
toci bcell 2	toci	bcell	CLASRP	2	0.507294	0.34211
toci bcell 2	toci	bcell	EXOSC8	2	0.507261	0.376355
toci bcell 2	toci	bcell	SPINT1-AS1	2	0.507225	0.35628
toci bcell 2	toci	bcell	DDIT4	2	0.507224	0.441854
toci bcell 2	toci	bcell	PTP4A3	2	0.507218	0.272609
toci bcell 2	toci	bcell	RHBDF2	2	0.507206	0.173446
toci bcell 2	toci	bcell	INKA1	2	0.507149	0.283581
toci bcell 2	toci	bcell	TNIP2	2	0.507141	0.14267
toci bcell 2	toci	bcell	RILPL2	2	0.507134	0.1365
toci bcell 2	toci	bcell	NLRC5	2	0.507107	0.489244
toci bcell 2	toci	bcell	GDPD5	2	0.506963	0.273856
toci bcell 2	toci	bcell	WEE1	2	0.506959	0.340412
toci bcell 2	toci	bcell	ELOA	2	0.506956	0.447217
toci bcell 2	toci	bcell	SBDS	2	0.506951	0.313767
toci bcell 2	toci	bcell	ELOVL1	2	0.506892	0.456135
toci bcell 2	toci	bcell	TRMT11	2	0.506871	0.316343
toci bcell 2	toci	bcell	CNR2	2	0.50685	0.403743
toci bcell 2	toci	bcell	IGKV1-12	2	0.506826	0.134352
toci bcell 2	toci	bcell	KLF12	2	0.50682	0.143397
toci bcell 2	toci	bcell	IL5RA	2	0.506816	0.286253
toci bcell 2	toci	bcell	RAB31	2	0.506798	-0.0205129
toci bcell 2	toci	bcell	AC093330.1	2	0.506792	0.366044
toci bcell 2	toci	bcell	RNASEH1-AS1	2	0.506734	0.201915
toci bcell 2	toci	bcell	COL4A3	2	0.506732	0.459942
toci bcell 2	toci	bcell	CPNE5	2	0.506672	0.23141
toci bcell 2	toci	bcell	BCAS4	2	0.506668	0.0674606
toci bcell 2	toci	bcell	LCN10	2	0.506628	0.304496
toci bcell 2	toci	bcell	JAM3	2	0.506625	0.27399
toci bcell 2	toci	bcell	CD200R1	2	0.506602	0.313062
toci bcell 2	toci	bcell	KYNU	2	0.506597	0.0891375
toci bcell 2	toci	bcell	DNAJB2	2	0.506579	0.119605
toci bcell 2	toci	bcell	LINC02422	2	0.506559	0.370791
toci bcell 2	toci	bcell	MRNIP	2	0.506532	0.411648
toci bcell 2	toci	bcell	SLC9A3	2	0.506497	0.382389
toci bcell 2	toci	bcell	RPL24	2	0.50649	-0.0376625
toci bcell 2	toci	bcell	SLC15A4	2	0.506482	0.363823
toci bcell 2	toci	bcell	GPR132	2	0.506482	0.297976
toci bcell 2	toci	bcell	ZFAND4	2	0.506463	0.301729
toci bcell 2	toci	bcell	RPL37	2	0.506414	-0.0524479
toci bcell 2	toci	bcell	MS4A1	2	0.50639	0.131963
toci bcell 2	toci	bcell	RNGTT	2	0.506378	0.183469
toci bcell 2	toci	bcell	LINC01754	2	0.50634	0.145764
toci bcell 2	toci	bcell	PPFIBP2	2	0.50633	0.298824
toci bcell 2	toci	bcell	COX7C	2	0.506307	0.00251326
toci bcell 2	toci	bcell	TLR6	2	0.506253	0.251535
toci bcell 2	toci	bcell	ECHDC2	2	0.506241	0.196083
toci bcell 2	toci	bcell	IGKV2-30	2	0.506222	0.22595
toci bcell 2	toci	bcell	ATP6V0E1	2	0.506209	-0.00103977
toci bcell 2	toci	bcell	UBR5-AS1	2	0.506172	0.289122
toci bcell 2	toci	bcell	KLK1	2	0.506153	0.286199
toci bcell 2	toci	bcell	RASSF6	2	0.50612	0.151214
toci bcell 2	toci	bcell	ARRDC1	2	0.506096	0.365711
toci bcell 2	toci	bcell	ZNF668	2	0.506073	0.272758
toci bcell 2	toci	bcell	ZMIZ2	2	0.506068	0.288441
toci bcell 2	toci	bcell	HLA-A	2	0.506063	-0.283967
toci bcell 2	toci	bcell	FNBP1	2	0.506055	-0.179103
toci bcell 2	toci	bcell	RHOBTB2	2	0.50605	0.200926
toci bcell 2	toci	bcell	RASGEF1B	2	0.506028	0.252999
toci bcell 2	toci	bcell	CHD1	2	0.506027	0.190874
toci bcell 2	toci	bcell	ZNF649	2	0.506013	0.314079
toci bcell 2	toci	bcell	RWDD3	2	0.505991	0.186624
toci bcell 2	toci	bcell	GLI4	2	0.505965	0.377528
toci bcell 2	toci	bcell	ALKBH7	2	0.505964	0.0278686
toci bcell 2	toci	bcell	SH2D3A	2	0.505926	0.373385
toci bcell 2	toci	bcell	C7orf50	2	0.505922	0.499044
toci bcell 2	toci	bcell	SAP25	2	0.505911	0.374625
toci bcell 2	toci	bcell	BEX2	2	0.505909	0.45948
toci bcell 2	toci	bcell	IL13RA1	2	0.50587	0.248496
toci bcell 2	toci	bcell	S100A8	2	0.505861	0.311018
toci bcell 2	toci	bcell	PLAG1	2	0.50582	0.298568
toci bcell 2	toci	bcell	AC104794.2	2	0.505818	0.261796
toci bcell 2	toci	bcell	TCF7L1	2	0.5058	0.164032
toci bcell 2	toci	bcell	PRMT1	2	0.505783	-0.213347
toci bcell 2	toci	bcell	IGHV4-39	2	0.505782	0.254961
toci bcell 2	toci	bcell	LRRC14	2	0.505775	0.130527
toci bcell 2	toci	bcell	CCDC159	2	0.505774	0.318516
toci bcell 2	toci	bcell	TNK1	2	0.505772	0.274308
toci bcell 2	toci	bcell	LRRC23	2	0.505738	0.150523
toci bcell 2	toci	bcell	ADD2	2	0.505723	0.100699
toci bcell 2	toci	bcell	POF1B	2	0.505695	0.297463
toci bcell 2	toci	bcell	CEBPB	2	0.505611	0.170524
toci bcell 2	toci	bcell	LDHB	2	0.505583	-0.530033
toci bcell 2	toci	bcell	PRNP	2	0.505549	0.20604
toci bcell 2	toci	bcell	TMEM117	2	0.505541	0.194721
toci bcell 2	toci	bcell	NR1H2	2	0.505522	0.0823924
toci bcell 2	toci	bcell	PRDM4	2	0.505507	0.392459
toci bcell 2	toci	bcell	ACADSB	2	0.505474	0.322328
toci bcell 2	toci	bcell	LYPD6B	2	0.505418	0.224362
toci bcell 2	toci	bcell	HLA-DQA2	2	0.505415	0.141028
toci bcell 2	toci	bcell	AP002748.3	2	0.505381	0.437412
toci bcell 2	toci	bcell	THBS3	2	0.505373	0.22821
toci bcell 2	toci	bcell	IL2RA	2	0.505342	0.212241
toci bcell 2	toci	bcell	GNG11	2	0.505334	0.0972995
toci bcell 2	toci	bcell	ACD	2	0.505326	0.66277
toci bcell 2	toci	bcell	NDUFA4	2	0.505311	-0.129859
toci bcell 2	toci	bcell	IGLV2-8	2	0.505297	0.814165
toci bcell 2	toci	bcell	NAALADL1	2	0.505277	0.245445
toci bcell 2	toci	bcell	HPCAL1	2	0.50527	0.182969
toci bcell 2	toci	bcell	AC099063.4	2	0.505264	0.307832
toci bcell 2	toci	bcell	ABHD14B	2	0.505231	-0.0212523
toci bcell 2	toci	bcell	PAXX	2	0.505229	0.37019
toci bcell 2	toci	bcell	AFDN	2	0.505215	0.201846
toci bcell 2	toci	bcell	AC090152.1	2	0.505212	0.0664155
toci bcell 2	toci	bcell	CAPRIN2	2	0.505174	0.167282
toci bcell 2	toci	bcell	AC010226.1	2	0.50516	0.12311
toci bcell 2	toci	bcell	AL080250.1	2	0.505143	0.237755
toci bcell 2	toci	bcell	TBC1D19	2	0.505119	0.141222
toci bcell 2	toci	bcell	IL7	2	0.505089	0.0796455
toci bcell 2	toci	bcell	CAPN7	2	0.505082	0.206448
toci bcell 2	toci	bcell	ANAPC13	2	0.505026	0.306011
toci bcell 2	toci	bcell	ZSCAN30	2	0.50502	0.175627
toci bcell 2	toci	bcell	LIPT2	2	0.505013	0.250416
toci bcell 2	toci	bcell	NLGN4Y	2	0.504992	0.278932
toci bcell 2	toci	bcell	SYBU	2	0.50499	0.216908
toci bcell 2	toci	bcell	ZRSR2	2	0.504926	0.113194
toci bcell 2	toci	bcell	PFN2	2	0.504925	0.19032
toci bcell 2	toci	bcell	FAM102A	2	0.504923	0.321724
toci bcell 2	toci	bcell	LINC00944	2	0.504922	0.234195
toci bcell 2	toci	bcell	PSTK	2	0.504917	0.405091
toci bcell 2	toci	bcell	JDP2	2	0.504905	0.300154
toci bcell 2	toci	bcell	PPM1N	2	0.504882	0.171642
toci bcell 2	toci	bcell	CBR3	2	0.504881	0.12679
toci bcell 2	toci	bcell	TEC	2	0.504855	0.265106
toci bcell 2	toci	bcell	TMCC3	2	0.504825	0.182736
toci bcell 2	toci	bcell	AC020928.1	2	0.50476	0.322155
toci bcell 2	toci	bcell	ZNF891	2	0.504758	0.140393
toci bcell 2	toci	bcell	PAQR8	2	0.504752	0.196184
toci bcell 2	toci	bcell	FAM117B	2	0.504752	0.5976
toci bcell 2	toci	bcell	ZNF337	2	0.504725	0.12523
toci bcell 2	toci	bcell	PRIM1	2	0.504725	0.281566
toci bcell 2	toci	bcell	TBC1D10C	2	0.504724	0.0818709
toci bcell 2	toci	bcell	MAP3K3	2	0.504715	0.403798
toci bcell 2	toci	bcell	ZNF585B	2	0.504696	0.270972
toci bcell 2	toci	bcell	RSL24D1	2	0.504693	0.0477145
toci bcell 2	toci	bcell	S100Z	2	0.504663	0.281178
toci bcell 2	toci	bcell	ACAP3	2	0.504645	0.246244
toci bcell 2	toci	bcell	UVSSA	2	0.50463	0.15563
toci bcell 2	toci	bcell	ARHGAP6	2	0.50458	0.199465
toci bcell 2	toci	bcell	PFKFB3	2	0.50458	0.169925
toci bcell 2	toci	bcell	OPRL1	2	0.504573	0.120166
toci bcell 2	toci	bcell	TOMM20	2	0.504569	-0.0379867
toci bcell 2	toci	bcell	RNF6	2	0.504521	0.344032
toci bcell 2	toci	bcell	LRIF1	2	0.504506	0.332903
toci bcell 2	toci	bcell	SERHL2	2	0.504469	0.265133
toci bcell 2	toci	bcell	TES	2	0.504428	0.0322736
toci bcell 2	toci	bcell	GRPEL2	2	0.504378	0.23599
toci bcell 2	toci	bcell	COQ10A	2	0.504357	0.178093
toci bcell 2	toci	bcell	ARHGAP31	2	0.504356	0.100785
toci bcell 2	toci	bcell	CNR1	2	0.504346	0.171008
toci bcell 2	toci	bcell	C6orf48	2	0.504331	0.553423
toci bcell 2	toci	bcell	AC079089.1	2	0.504317	0.18469
toci bcell 2	toci	bcell	ZNF189	2	0.50431	0.242413
toci bcell 2	toci	bcell	KIAA0232	2	0.50431	0.140575
toci bcell 2	toci	bcell	IGLV4-69	2	0.504301	0.610264
toci bcell 2	toci	bcell	TBC1D32	2	0.504256	0.217936
toci bcell 2	toci	bcell	IGHV5-10-1	2	0.504218	0.511576
toci bcell 2	toci	bcell	AC009226.1	2	0.504194	0.23516
toci bcell 2	toci	bcell	ZNF429	2	0.504189	0.203984
toci bcell 2	toci	bcell	SMYD3	2	0.504174	0.218586
toci bcell 2	toci	bcell	MIAT	2	0.50416	0.175727
toci bcell 2	toci	bcell	ZNF844	2	0.504154	0.00721041
toci bcell 2	toci	bcell	DLL3	2	0.50415	0.233055
toci bcell 2	toci	bcell	MMGT1	2	0.504144	0.123211
toci bcell 2	toci	bcell	STK11	2	0.504137	0.187973
toci bcell 2	toci	bcell	TMEM216	2	0.504137	0.214986
toci bcell 2	toci	bcell	MIGA1	2	0.504131	0.359612
toci bcell 2	toci	bcell	DYNLT3	2	0.50413	0.314021
toci bcell 2	toci	bcell	TAMM41	2	0.504125	0.188953
toci bcell 2	toci	bcell	CLNK	2	0.50412	0.135504
toci bcell 2	toci	bcell	EBF1	2	0.504116	0.286759
toci bcell 2	toci	bcell	AC074032.1	2	0.504107	0.23003
toci bcell 2	toci	bcell	ZNF208	2	0.504101	0.348082
toci bcell 2	toci	bcell	IGLC7	2	0.504101	-0.192241
toci bcell 2	toci	bcell	BBC3	2	0.504097	0.117683
toci bcell 2	toci	bcell	THAP7-AS1	2	0.504083	0.294709
toci bcell 2	toci	bcell	C6orf136	2	0.504073	0.059118
toci bcell 2	toci	bcell	TMEM222	2	0.504059	0.356935
toci bcell 2	toci	bcell	TMEM191C	2	0.504039	0.383291
toci bcell 2	toci	bcell	SNHG21	2	0.504016	0.26848
toci bcell 2	toci	bcell	ZNHIT2	2	0.504012	0.12023
toci bcell 2	toci	bcell	TPTEP2-CSNK1E	2	0.503992	0.134672
toci bcell 2	toci	bcell	BTN1A1	2	0.503985	0.126431
toci bcell 2	toci	bcell	HLX-AS1	2	0.503973	0.180149
toci bcell 2	toci	bcell	ZNF793	2	0.503969	0.127173
toci bcell 2	toci	bcell	AC008443.5	2	0.503968	0.17606
toci bcell 2	toci	bcell	FCER1G	2	0.503945	0.174147
toci bcell 2	toci	bcell	MBOAT1	2	0.503931	0.129225
toci bcell 2	toci	bcell	SLC6A16	2	0.503926	0.149768
toci bcell 2	toci	bcell	AL627422.2	2	0.503925	0.117351
toci bcell 2	toci	bcell	DZANK1	2	0.503924	0.105919
toci bcell 2	toci	bcell	ZSCAN21	2	0.503916	0.254617
toci bcell 2	toci	bcell	DLGAP4	2	0.503888	0.128813
toci bcell 2	toci	bcell	WASHC1	2	0.503884	0.119191
toci bcell 2	toci	bcell	CFAP36	2	0.503879	0.214068
toci bcell 2	toci	bcell	LHFPL2	2	0.503865	0.202705
toci bcell 2	toci	bcell	DBP	2	0.503862	0.147439
toci bcell 2	toci	bcell	ZBTB37	2	0.503856	0.326022
toci bcell 2	toci	bcell	EYA2	2	0.503849	0.195109
toci bcell 2	toci	bcell	PHLDB3	2	0.503848	0.174965
toci bcell 2	toci	bcell	TNFRSF10B	2	0.503847	0.143014
toci bcell 2	toci	bcell	TCF7	2	0.503835	0.197464
toci bcell 2	toci	bcell	C12orf74	2	0.503835	0.186126
toci bcell 2	toci	bcell	TUBD1	2	0.503824	0.21401
toci bcell 2	toci	bcell	IGKV3D-11	2	0.503786	0.418611
toci bcell 2	toci	bcell	C16orf45	2	0.503786	0.1801
toci bcell 2	toci	bcell	ID3	2	0.503784	0.37584
toci bcell 2	toci	bcell	AL158850.1	2	0.503767	0.181805
toci bcell 2	toci	bcell	PCED1A	2	0.503759	0.133958
toci bcell 2	toci	bcell	NFKBID	2	0.503758	0.372473
toci bcell 2	toci	bcell	CCR1	2	0.503751	0.193463
toci bcell 2	toci	bcell	ACP5	2	0.503747	0.132221
toci bcell 2	toci	bcell	LENG9	2	0.503732	0.154419
toci bcell 2	toci	bcell	TOB2	2	0.503719	0.0909289
toci bcell 2	toci	bcell	SNED1	2	0.503718	0.211065
toci bcell 2	toci	bcell	LIPE	2	0.503713	0.294463
toci bcell 2	toci	bcell	KBTBD3	2	0.503685	0.267897
toci bcell 2	toci	bcell	SGPP1	2	0.503673	0.0636409
toci bcell 2	toci	bcell	AL117332.1	2	0.50367	0.183417
toci bcell 2	toci	bcell	PHTF2	2	0.503653	0.201988
toci bcell 2	toci	bcell	PLEKHB1	2	0.503634	0.180591
toci bcell 2	toci	bcell	SYNPO	2	0.503616	0.13458
toci bcell 2	toci	bcell	NME3	2	0.503605	0.198058
toci bcell 2	toci	bcell	AKT3	2	0.503604	0.139913
toci bcell 2	toci	bcell	PEX1	2	0.503598	0.296113
toci bcell 2	toci	bcell	FAM206A	2	0.503597	0.26358
toci bcell 2	toci	bcell	ADAMDEC1	2	0.503597	0.126395
toci bcell 2	toci	bcell	DSE	2	0.503574	0.102535
toci bcell 2	toci	bcell	GAS6-AS1	2	0.503573	0.21893
toci bcell 2	toci	bcell	CCDC66	2	0.503566	0.201763
toci bcell 2	toci	bcell	ZNF747	2	0.503549	0.149921
toci bcell 2	toci	bcell	LYPLAL1-DT	2	0.503547	0.112878
toci bcell 2	toci	bcell	DAAM1	2	0.50353	0.354681
toci bcell 2	toci	bcell	NT5E	2	0.503516	0.495248
toci bcell 2	toci	bcell	XIST	2	0.503495	-0.00102975
toci bcell 2	toci	bcell	MAP3K6	2	0.503494	0.140531
toci bcell 2	toci	bcell	SPOCK2	2	0.503487	0.525532
toci bcell 2	toci	bcell	AL450998.2	2	0.503483	0.376303
toci bcell 2	toci	bcell	TMEM159	2	0.503469	0.221314
toci bcell 2	toci	bcell	NRF1	2	0.503461	0.155692
toci bcell 2	toci	bcell	PLA2G4C	2	0.503426	0.166012
toci bcell 2	toci	bcell	IGHV1-24	2	0.503426	0.22215
toci bcell 2	toci	bcell	ZNF57	2	0.503422	0.138158
toci bcell 2	toci	bcell	TEFM	2	0.503417	0.0893533
toci bcell 2	toci	bcell	LRRC56	2	0.503407	0.147117
toci bcell 2	toci	bcell	PIK3R6	2	0.503403	0.0507714
toci bcell 2	toci	bcell	AC006213.2	2	0.503394	0.266989
toci bcell 2	toci	bcell	TNF	2	0.503391	0.110964
toci bcell 2	toci	bcell	TNIK	2	0.503386	0.136416
toci bcell 2	toci	bcell	IGKV1-17	2	0.503378	0.416217
toci bcell 2	toci	bcell	PRELID3A	2	0.503374	0.150445
toci bcell 2	toci	bcell	CFD	2	0.503371	0.178431
toci bcell 2	toci	bcell	PODXL2	2	0.50337	0.179928
toci bcell 2	toci	bcell	FAM157C	2	0.50336	0.133965
toci bcell 2	toci	bcell	AC124068.2	2	0.503357	0.142987
toci bcell 2	toci	bcell	SMKR1	2	0.503354	0.229897
toci bcell 2	toci	bcell	PRKAG2-AS1	2	0.503329	0.226094
toci bcell 2	toci	bcell	DOCK7	2	0.503319	0.152334
toci bcell 2	toci	bcell	ZNF518B	2	0.50328	0.111988
toci bcell 2	toci	bcell	TCEAL4	2	0.503279	0.325746
toci bcell 2	toci	bcell	PLBD1	2	0.503257	0.238724
toci bcell 2	toci	bcell	THAP7	2	0.503256	0.294538
toci bcell 2	toci	bcell	AFMID	2	0.503244	0.225797
toci bcell 2	toci	bcell	TESK2	2	0.503241	0.251892
toci bcell 2	toci	bcell	GRASP	2	0.503236	0.124736
toci bcell 2	toci	bcell	TNFRSF13C	2	0.503234	0.138976
toci bcell 2	toci	bcell	AC108673.3	2	0.503227	0.0557312
toci bcell 2	toci	bcell	AC024575.1	2	0.503226	0.11573
toci bcell 2	toci	bcell	RFFL	2	0.503189	0.140478
toci bcell 2	toci	bcell	WNT16	2	0.503184	0.0333806
toci bcell 2	toci	bcell	TRIM47	2	0.50318	0.0839154
toci bcell 2	toci	bcell	DGKG	2	0.503176	0.128194
toci bcell 2	toci	bcell	THAP12	2	0.503173	0.095508
toci bcell 2	toci	bcell	SMIM1	2	0.503171	0.182116
toci bcell 2	toci	bcell	CAPN2	2	0.503158	0.151427
toci bcell 2	toci	bcell	ZBTB4	2	0.503154	0.224185
toci bcell 2	toci	bcell	NEO1	2	0.503151	0.16798
toci bcell 2	toci	bcell	RHEBL1	2	0.503136	0.0206309
toci bcell 2	toci	bcell	EPB41L4A	2	0.503118	0.0862051
toci bcell 2	toci	bcell	POU6F1	2	0.50309	0.115715
toci bcell 2	toci	bcell	IGHV3-7	2	0.503086	0.0979214
toci bcell 2	toci	bcell	CALHM2	2	0.503077	0.117011
toci bcell 2	toci	bcell	ZNF821	2	0.503066	0.262854
toci bcell 2	toci	bcell	EPHA4	2	0.503049	0.162874
toci bcell 2	toci	bcell	ZNF862	2	0.503047	0.177815
toci bcell 2	toci	bcell	LINC02100	2	0.503045	0.197461
toci bcell 2	toci	bcell	PQLC2	2	0.503042	0.0368592
toci bcell 2	toci	bcell	C2orf69	2	0.503014	0.131594
toci bcell 2	toci	bcell	CDC14A	2	0.503008	0.123448
toci bcell 2	toci	bcell	PFKM	2	0.503001	0.165573
toci bcell 2	toci	bcell	ZNF81	2	0.502993	0.160462
toci bcell 2	toci	bcell	TMOD2	2	0.502963	0.0273439
toci bcell 2	toci	bcell	MCOLN2	2	0.502962	0.232816
toci bcell 2	toci	bcell	CTTNBP2NL	2	0.502959	0.147536
toci bcell 2	toci	bcell	PIP4K2A	2	0.502953	0.194465
toci bcell 2	toci	bcell	DOK7	2	0.502951	0.166605
toci bcell 2	toci	bcell	BAG3	2	0.502949	0.201579
toci bcell 2	toci	bcell	LINC00649	2	0.502943	0.160581
toci bcell 2	toci	bcell	AC002091.2	2	0.50293	0.116504
toci bcell 2	toci	bcell	PJA1	2	0.502923	0.0792787
toci bcell 2	toci	bcell	CLIP2	2	0.502918	0.0981198
toci bcell 2	toci	bcell	RASSF7	2	0.502916	0.15426
toci bcell 2	toci	bcell	CBX7	2	0.502915	0.139617
toci bcell 2	toci	bcell	AL160291.1	2	0.502908	0.0754696
toci bcell 2	toci	bcell	SPAG8	2	0.502906	0.133303
toci bcell 2	toci	bcell	AL035530.2	2	0.502904	0.186067
toci bcell 2	toci	bcell	AC138123.1	2	0.502904	0.137522
toci bcell 2	toci	bcell	RNF126	2	0.502882	-0.0420472
toci bcell 2	toci	bcell	FANCG	2	0.502865	0.141281
toci bcell 2	toci	bcell	IKBKG	2	0.50286	0.293134
toci bcell 2	toci	bcell	AL512625.1	2	0.502859	0.164693
toci bcell 2	toci	bcell	LTB4R	2	0.502855	0.165338
toci bcell 2	toci	bcell	ELOVL5	2	0.502821	0.247732
toci bcell 2	toci	bcell	RPS6KA4	2	0.502806	0.31588
toci bcell 2	toci	bcell	POC1B-AS1	2	0.5028	0.123627
toci bcell 2	toci	bcell	AC008555.5	2	0.502797	0.272556
toci bcell 2	toci	bcell	LINC02202	2	0.502788	0.0510176
toci bcell 2	toci	bcell	RAB20	2	0.502778	0.149045
toci bcell 2	toci	bcell	KRTAP5-AS1	2	0.502775	0.109793
toci bcell 2	toci	bcell	PITPNM2	2	0.502775	0.0948261
toci bcell 2	toci	bcell	SYCE1L	2	0.502761	0.198811
toci bcell 2	toci	bcell	NAA80	2	0.502761	0.0554284
toci bcell 2	toci	bcell	VGLL4	2	0.502761	-0.00454563
toci bcell 2	toci	bcell	RIPOR2	2	0.50276	0.188801
toci bcell 2	toci	bcell	ARHGEF12	2	0.502747	0.11977
toci bcell 2	toci	bcell	C6orf47	2	0.502735	0.117083
toci bcell 2	toci	bcell	WIPF2	2	0.502733	0.108942
toci bcell 2	toci	bcell	SRC	2	0.502727	0.272889
toci bcell 2	toci	bcell	PCNX2	2	0.502723	0.102206
toci bcell 2	toci	bcell	NEURL4	2	0.502722	0.136619
toci bcell 2	toci	bcell	SC5D	2	0.502722	0.184892
toci bcell 2	toci	bcell	C3orf33	2	0.50272	0.153882
toci bcell 2	toci	bcell	NFYC-AS1	2	0.50272	0.072144
toci bcell 2	toci	bcell	AF213884.3	2	0.502717	0.145735
toci bcell 2	toci	bcell	BCL9L	2	0.502699	0.0783548
toci bcell 2	toci	bcell	KLF7	2	0.502692	0.110887
toci bcell 2	toci	bcell	NR2C2AP	2	0.502684	0.285139
toci bcell 2	toci	bcell	RALGDS	2	0.50267	0.0941137
toci bcell 2	toci	bcell	AP000866.5	2	0.502663	0.116356
toci bcell 2	toci	bcell	TMEM65	2	0.502657	0.265341
toci bcell 2	toci	bcell	TGM1	2	0.502646	0.103907
toci bcell 2	toci	bcell	ZC3H6	2	0.502623	0.220659
toci bcell 2	toci	bcell	AASDH	2	0.502614	0.30891
toci bcell 2	toci	bcell	ATG16L1	2	0.50261	0.116463
toci bcell 2	toci	bcell	MIR210HG	2	0.50259	0.123171
toci bcell 2	toci	bcell	P2RX5-TAX1BP3	2	0.502589	0.125235
toci bcell 2	toci	bcell	NTNG1	2	0.502586	0.111483
toci bcell 2	toci	bcell	ANKS6	2	0.502586	0.102764
toci bcell 2	toci	bcell	AL049830.3	2	0.502585	0.0603646
toci bcell 2	toci	bcell	DCP1B	2	0.502584	0.188921
toci bcell 2	toci	bcell	NOD1	2	0.502554	0.305445
toci bcell 2	toci	bcell	TEX10	2	0.502551	0.113454
toci bcell 2	toci	bcell	KHNYN	2	0.50254	0.155724
toci bcell 2	toci	bcell	FBXL14	2	0.502535	0.137085
toci bcell 2	toci	bcell	CLEC7A	2	0.502524	0.192909
toci bcell 2	toci	bcell	FAM24B	2	0.50252	0.104904
toci bcell 2	toci	bcell	WDR81	2	0.502497	0.0826037
toci bcell 2	toci	bcell	PER1	2	0.502493	0.161992
toci bcell 2	toci	bcell	GIMAP4	2	0.502488	0.156035
toci bcell 2	toci	bcell	AL162377.1	2	0.502485	0.0345797
toci bcell 2	toci	bcell	CHST10	2	0.502484	0.148468
toci bcell 2	toci	bcell	KCNH8	2	0.502477	0.1655
toci bcell 2	toci	bcell	CRACR2B	2	0.502474	0.152043
toci bcell 2	toci	bcell	FNBP4	2	0.502468	0.247097
toci bcell 2	toci	bcell	RPS6KA6	2	0.502458	0.129881
toci bcell 2	toci	bcell	KLB	2	0.502458	0.122049
toci bcell 2	toci	bcell	CCDC65	2	0.502458	0.0667189
toci bcell 2	toci	bcell	LILRA1	2	0.502458	0.131427
toci bcell 2	toci	bcell	PTCHD1	2	0.502457	0.094868
toci bcell 2	toci	bcell	STX17-AS1	2	0.502457	0.0924384
toci bcell 2	toci	bcell	COL18A1	2	0.502454	0.125022
toci bcell 2	toci	bcell	AC120193.1	2	0.502444	0.0981612
toci bcell 2	toci	bcell	IGKV2D-30	2	0.502424	0.267575
toci bcell 2	toci	bcell	TCAF1	2	0.502424	0.093509
toci bcell 2	toci	bcell	ZNF438	2	0.502423	0.150344
toci bcell 2	toci	bcell	IL23A	2	0.502415	0.197295
toci bcell 2	toci	bcell	FAM213A	2	0.502414	0.128707
toci bcell 2	toci	bcell	ZFP30	2	0.502411	0.143227
toci bcell 2	toci	bcell	NDRG2	2	0.502403	0.0986284
toci bcell 2	toci	bcell	AL121935.2	2	0.502401	0.141097
toci bcell 2	toci	bcell	AL158152.1	2	0.502401	0.157612
toci bcell 2	toci	bcell	TAL2	2	0.502401	0.127247
toci bcell 2	toci	bcell	AC020916.1	2	0.502401	0.130386
toci bcell 2	toci	bcell	SYP	2	0.5024	0.0843752
toci bcell 2	toci	bcell	AC008537.4	2	0.502398	0.123415
toci bcell 2	toci	bcell	TBC1D8B	2	0.502398	0.102891
toci bcell 2	toci	bcell	ZNF354C	2	0.502396	0.109839
toci bcell 2	toci	bcell	HDAC5	2	0.502381	0.183736
toci bcell 2	toci	bcell	TRAF1	2	0.502372	0.114213
toci bcell 2	toci	bcell	TTN	2	0.502357	0.0488069
toci bcell 2	toci	bcell	HEATR5A	2	0.502356	0.202214
toci bcell 2	toci	bcell	HSF5	2	0.502355	0.188663
toci bcell 2	toci	bcell	NKIRAS1	2	0.502355	0.152892
toci bcell 2	toci	bcell	AL139246.3	2	0.502349	0.0985634
toci bcell 2	toci	bcell	IER5L	2	0.502347	0.120146
toci bcell 2	toci	bcell	NPL	2	0.502342	0.134694
toci bcell 2	toci	bcell	OR52A1	2	0.50234	0.0778426
toci bcell 2	toci	bcell	ZNF630	2	0.502338	0.277855
toci bcell 2	toci	bcell	ZNF223	2	0.502334	0.123525
toci bcell 2	toci	bcell	SNHG12	2	0.502333	0.177179
toci bcell 2	toci	bcell	SYNJ1	2	0.502324	0.129616
toci bcell 2	toci	bcell	MYL9	2	0.502324	0.250624
toci bcell 2	toci	bcell	CCDC78	2	0.502312	0.143666
toci bcell 2	toci	bcell	RAB3IP	2	0.50231	0.242629
toci bcell 2	toci	bcell	BLOC1S3	2	0.502298	0.287704
toci bcell 2	toci	bcell	TTC12	2	0.502297	0.20836
toci bcell 2	toci	bcell	STXBP4	2	0.502296	0.114318
toci bcell 2	toci	bcell	ZNF865	2	0.502294	0.117419
toci bcell 2	toci	bcell	FAM102B	2	0.502286	0.14586
toci bcell 2	toci	bcell	U2AF1	2	0.502282	0.108029
toci bcell 2	toci	bcell	FAM219A	2	0.502276	0.129024
toci bcell 2	toci	bcell	GLS2	2	0.50227	0.142652
toci bcell 2	toci	bcell	U91328.2	2	0.50227	0.0874898
toci bcell 2	toci	bcell	DNAJC6	2	0.50227	0.108058
toci bcell 2	toci	bcell	DIDO1	2	0.50227	0.161024
toci bcell 2	toci	bcell	HOXA1	2	0.50227	0.0859149
toci bcell 2	toci	bcell	SLC12A3	2	0.502269	0.101757
toci bcell 2	toci	bcell	AC005280.2	2	0.502268	0.146662
toci bcell 2	toci	bcell	BTBD8	2	0.502268	0.0632433
toci bcell 2	toci	bcell	TAF1A	2	0.502264	0.111627
toci bcell 2	toci	bcell	SH3BGRL	2	0.502258	-0.0917059
toci bcell 2	toci	bcell	ZBTB38	2	0.502256	0.350159
toci bcell 2	toci	bcell	IGLV9-49	2	0.502255	0.0192298
toci bcell 2	toci	bcell	NR1H3	2	0.502244	0.112812
toci bcell 2	toci	bcell	AL121658.1	2	0.502239	0.159139
toci bcell 2	toci	bcell	TMEM185A	2	0.502232	0.140959
toci bcell 2	toci	bcell	ZNF852	2	0.502231	0.116242
toci bcell 2	toci	bcell	SCRN1	2	0.502229	0.0985269
toci bcell 2	toci	bcell	ZNF182	2	0.502229	0.109285
toci bcell 2	toci	bcell	SYNJ2	2	0.502228	0.160276
toci bcell 2	toci	bcell	LY86-AS1	2	0.502216	0.235845
toci bcell 2	toci	bcell	TTC26	2	0.502216	0.0500121
toci bcell 2	toci	bcell	C12orf65	2	0.502216	0.165585
toci bcell 2	toci	bcell	GPR150	2	0.502212	0.120851
toci bcell 2	toci	bcell	IGKV1D-13	2	0.502212	0.114844
toci bcell 2	toci	bcell	ZBTB49	2	0.50221	0.144757
toci bcell 2	toci	bcell	JMJD7-PLA2G4B	2	0.502207	0.116922
toci bcell 2	toci	bcell	SLAIN1	2	0.502206	0.161666
toci bcell 2	toci	bcell	VPS4A	2	0.502204	0.0254796
toci bcell 2	toci	bcell	KANSL3	2	0.502196	0.0773279
toci bcell 2	toci	bcell	ZNF41	2	0.502192	0.0958438
toci bcell 2	toci	bcell	MGA	2	0.502191	0.0422126
toci bcell 2	toci	bcell	MAML2	2	0.50218	0.45426
toci bcell 2	toci	bcell	ZFAND2B	2	0.502179	0.220441
toci bcell 2	toci	bcell	CAPN12	2	0.502177	0.088836
toci bcell 2	toci	bcell	IGHV3-74	2	0.502163	0.370506
toci bcell 2	toci	bcell	AC136475.1	2	0.502163	0.193881
toci bcell 2	toci	bcell	NR4A2	2	0.502162	0.227091
toci bcell 2	toci	bcell	AC009119.1	2	0.502162	0.0656369
toci bcell 2	toci	bcell	BOLA3-AS1	2	0.502161	0.131725
toci bcell 2	toci	bcell	HFE	2	0.502159	0.136235
toci bcell 2	toci	bcell	AC009133.3	2	0.502157	0.184845
toci bcell 2	toci	bcell	CAPS	2	0.502152	0.110697
toci bcell 2	toci	bcell	AC016831.1	2	0.502151	0.0859375
toci bcell 2	toci	bcell	TEAD2	2	0.502149	0.171432
toci bcell 2	toci	bcell	TDRKH-AS1	2	0.502148	0.118051
toci bcell 2	toci	bcell	ZNF799	2	0.502144	0.139303
toci bcell 2	toci	bcell	AC097103.2	2	0.502144	0.124037
toci bcell 2	toci	bcell	PLXNA3	2	0.50214	0.0993675
toci bcell 2	toci	bcell	ASCL2	2	0.502135	-0.0390125
toci bcell 2	toci	bcell	ABCA5	2	0.502123	0.151129
toci bcell 2	toci	bcell	HGS	2	0.502116	0.170593
toci bcell 2	toci	bcell	AC012306.2	2	0.502108	0.113514
toci bcell 2	toci	bcell	PALB2	2	0.502104	0.135936
toci bcell 2	toci	bcell	CYP3A5	2	0.502097	0.0276023
toci bcell 2	toci	bcell	AC025569.1	2	0.502094	0.0210092
toci bcell 2	toci	bcell	AL022332.1	2	0.502083	0.0853768
toci bcell 2	toci	bcell	LINC02381	2	0.502082	0.075792
toci bcell 2	toci	bcell	AC009097.3	2	0.502081	0.103589
toci bcell 2	toci	bcell	CELSR3	2	0.502081	0.0745229
toci bcell 2	toci	bcell	IGHV7-81	2	0.502081	0.058065
toci bcell 2	toci	bcell	NEXMIF	2	0.50208	0.11038
toci bcell 2	toci	bcell	AL035587.1	2	0.50208	0.0848143
toci bcell 2	toci	bcell	MEGF11	2	0.502079	0.0922774
toci bcell 2	toci	bcell	MARCO	2	0.502079	0.0905312
toci bcell 2	toci	bcell	NMRAL1	2	0.502079	0.262791
toci bcell 2	toci	bcell	DUSP15	2	0.502079	0.0355673
toci bcell 2	toci	bcell	KLF8	2	0.502074	0.246964
toci bcell 2	toci	bcell	MAP2K6	2	0.502068	0.337428
toci bcell 2	toci	bcell	ATP1B1	2	0.502066	0.115359
toci bcell 2	toci	bcell	MARS2	2	0.502064	0.127972
toci bcell 2	toci	bcell	PRDM2	2	0.502057	0.368031
toci bcell 2	toci	bcell	TLE3	2	0.502056	0.0821713
toci bcell 2	toci	bcell	ZNF230	2	0.502054	0.112347
toci bcell 2	toci	bcell	FKBP1B	2	0.502027	0.142723
toci bcell 2	toci	bcell	GOLGA6L4	2	0.502024	0.0932274
toci bcell 2	toci	bcell	LDHC	2	0.502024	0.0383955
toci bcell 2	toci	bcell	F8A3	2	0.50202	0.0852139
toci bcell 2	toci	bcell	IGLV2-18	2	0.502018	0.290867
toci bcell 2	toci	bcell	TCEAL3	2	0.50201	0.189263
toci bcell 2	toci	bcell	TUBB4A	2	0.501995	0.17263
toci bcell 2	toci	bcell	LINC00954	2	0.501993	0.159794
toci bcell 2	toci	bcell	ZNF26	2	0.501991	0.138774
toci bcell 2	toci	bcell	CCDC141	2	0.50198	0.144474
toci bcell 2	toci	bcell	IGHV1-46	2	0.50198	0.16367
toci bcell 2	toci	bcell	WIZ	2	0.501976	0.0825499
toci bcell 2	toci	bcell	AC141424.1	2	0.501975	0.0766347
toci bcell 2	toci	bcell	FRAT1	2	0.501972	0.0707485
toci bcell 2	toci	bcell	IGKV1-6	2	0.501962	0.109908
toci bcell 2	toci	bcell	PYGM	2	0.501956	0.0735393
toci bcell 2	toci	bcell	ANTXR2	2	0.501922	0.22859
toci bcell 2	toci	bcell	MBLAC2	2	0.501921	0.106927
toci bcell 2	toci	bcell	JHY	2	0.501917	0.143761
toci bcell 2	toci	bcell	ZEB1-AS1	2	0.501916	0.131877
toci bcell 2	toci	bcell	PREPL	2	0.501915	0.0816698
toci bcell 2	toci	bcell	LMBR1L	2	0.501905	0.386198
toci bcell 2	toci	bcell	TBL1X	2	0.501898	0.103087
toci bcell 2	toci	bcell	NPIPB11	2	0.501895	0.0858731
toci bcell 2	toci	bcell	RAPGEFL1	2	0.501895	0.0555213
toci bcell 2	toci	bcell	IGKV1D-27	2	0.501894	0.16619
toci bcell 2	toci	bcell	CRB3	2	0.501894	0.0936088
toci bcell 2	toci	bcell	AC129492.1	2	0.501894	0.100284
toci bcell 2	toci	bcell	IGKV3D-7	2	0.501894	0.214593
toci bcell 2	toci	bcell	ARHGEF11	2	0.501894	0.0745673
toci bcell 2	toci	bcell	AP000442.2	2	0.501894	0.041603
toci bcell 2	toci	bcell	PCBP3	2	0.501893	0.121858
toci bcell 2	toci	bcell	CAMK2N1	2	0.501893	0.0655051
toci bcell 2	toci	bcell	AC034231.1	2	0.501893	0.0611823
toci bcell 2	toci	bcell	AL049697.1	2	0.501893	0.0454689
toci bcell 2	toci	bcell	DLGAP1	2	0.501892	0.088403
toci bcell 2	toci	bcell	INPP5A	2	0.501891	0.0992529
toci bcell 2	toci	bcell	NSMAF	2	0.501884	0.263713
toci bcell 2	toci	bcell	MARCH7	2	0.501884	0.162585
toci bcell 2	toci	bcell	TRERF1	2	0.50188	0.0500383
toci bcell 2	toci	bcell	PIP5K1C	2	0.501879	0.186628
toci bcell 2	toci	bcell	RPGR	2	0.50187	0.0570736
toci bcell 2	toci	bcell	TEPSIN	2	0.501867	0.347326
toci bcell 2	toci	bcell	KMT2E	2	0.501867	0.0874585
toci bcell 2	toci	bcell	LARP4B	2	0.501865	0.269997
toci bcell 2	toci	bcell	FBXO2	2	0.501853	0.109958
toci bcell 2	toci	bcell	AL121832.2	2	0.501849	0.115496
toci bcell 2	toci	bcell	ZNF354B	2	0.50184	0.181237
toci bcell 2	toci	bcell	FZR1	2	0.50184	0.109799
toci bcell 2	toci	bcell	AGAP4	2	0.501839	0.14297
toci bcell 2	toci	bcell	IL17RC	2	0.501838	0.0956823
toci bcell 2	toci	bcell	LINC00513	2	0.501836	0.0585724
toci bcell 2	toci	bcell	ZNF320	2	0.501834	0.0707702
toci bcell 2	toci	bcell	AC104958.2	2	0.501834	0.154579
toci bcell 2	toci	bcell	AC011632.1	2	0.501832	0.117118
toci bcell 2	toci	bcell	MAP3K9	2	0.501832	0.0850347
toci bcell 2	toci	bcell	TNFRSF10D	2	0.501831	0.13524
toci bcell 2	toci	bcell	BRICD5	2	0.501829	0.0627511
toci bcell 2	toci	bcell	AC027682.2	2	0.501828	0.0810256
toci bcell 2	toci	bcell	ZNF699	2	0.501825	0.0023815
toci bcell 2	toci	bcell	EPB41	2	0.501824	-0.0211776
toci bcell 2	toci	bcell	FAM167A	2	0.501817	0.0741692
toci bcell 2	toci	bcell	MYO1G	2	0.501811	0.129125
toci bcell 2	toci	bcell	RBBP9	2	0.501804	0.224593
toci bcell 2	toci	bcell	FKTN	2	0.501796	0.251439
toci bcell 2	toci	bcell	PLEKHJ1	2	0.501795	0.272715
toci bcell 2	toci	bcell	ZNF773	2	0.501791	0.145424
toci bcell 2	toci	bcell	FGD6	2	0.501788	0.0825568
toci bcell 2	toci	bcell	AL162231.1	2	0.501786	0.035545
toci bcell 2	toci	bcell	PPM1J	2	0.501784	0.114136
toci bcell 2	toci	bcell	LINC00265	2	0.501781	0.0989403
toci bcell 2	toci	bcell	FAM156A	2	0.501776	0.07298
toci bcell 2	toci	bcell	TSHZ1	2	0.501772	0.119507
toci bcell 2	toci	bcell	ZNF597	2	0.50177	0.0718529
toci bcell 2	toci	bcell	ADGRE1	2	0.501764	0.128887
toci bcell 2	toci	bcell	C9orf131	2	0.501764	0.0573188
toci bcell 2	toci	bcell	AL391863.1	2	0.501764	0.0571384
toci bcell 2	toci	bcell	PELI3	2	0.501764	0.0519118
toci bcell 2	toci	bcell	TMEM30B	2	0.501764	0.0552687
toci bcell 2	toci	bcell	WNT3	2	0.501764	0.072151
toci bcell 2	toci	bcell	AC083843.2	2	0.501764	0.125321
toci bcell 2	toci	bcell	TNFSF11	2	0.501764	0.0689746
toci bcell 2	toci	bcell	NLRP12	2	0.501764	0.06802
toci bcell 2	toci	bcell	LRP11	2	0.501764	0.0731756
toci bcell 2	toci	bcell	KIAA1324	2	0.501764	0.0669245
toci bcell 2	toci	bcell	AL391834.1	2	0.501764	0.072221
toci bcell 2	toci	bcell	LINC02055	2	0.501764	0.0762377
toci bcell 2	toci	bcell	IGLV1-50	2	0.501764	0.0751423
toci bcell 2	toci	bcell	SPIN2A	2	0.501764	0.0803517
toci bcell 2	toci	bcell	PCDHGB6	2	0.501764	0.101492
toci bcell 2	toci	bcell	IGLV3-13	2	0.501764	0.106481
toci bcell 2	toci	bcell	PSORS1C1	2	0.501764	0.0467094
toci bcell 2	toci	bcell	PRAG1	2	0.50176	0.0744641
toci bcell 2	toci	bcell	GFOD1	2	0.501752	0.0580383
toci bcell 2	toci	bcell	GNLY	2	0.501743	0.257556
toci bcell 2	toci	bcell	RAB11B-AS1	2	0.501741	0.195173
toci bcell 2	toci	bcell	KAT14	2	0.501737	0.177837
toci bcell 2	toci	bcell	CCDC142	2	0.501735	0.147088
toci bcell 2	toci	bcell	RIC8B	2	0.501728	0.0777464
toci bcell 2	toci	bcell	PRDM10	2	0.501727	0.0996229
toci bcell 2	toci	bcell	SLC38A7	2	0.501724	0.0750508
toci bcell 2	toci	bcell	FAM168A	2	0.501722	0.188989
toci bcell 2	toci	bcell	AL109741.1	2	0.50172	0.0783028
toci bcell 2	toci	bcell	WDR24	2	0.501716	0.186433
toci bcell 2	toci	bcell	TFR2	2	0.501708	0.125031
toci bcell 2	toci	bcell	SHISA8	2	0.501708	0.0539837
toci bcell 2	toci	bcell	ZPBP2	2	0.501708	0.0280945
toci bcell 2	toci	bcell	ABHD1	2	0.501707	0.106951
toci bcell 2	toci	bcell	LRTOMT	2	0.501706	0.103651
toci bcell 2	toci	bcell	PRDM11	2	0.501706	0.100465
toci bcell 2	toci	bcell	EMILIN2	2	0.501705	0.125527
toci bcell 2	toci	bcell	MIRLET7BHG	2	0.501705	0.13406
toci bcell 2	toci	bcell	KIAA0319	2	0.501705	0.0639019
toci bcell 2	toci	bcell	DLG2	2	0.501704	0.0663989
toci bcell 2	toci	bcell	GDF7	2	0.501704	0.0778604
toci bcell 2	toci	bcell	IGKV6-21	2	0.501704	0.249329
toci bcell 2	toci	bcell	SIK1	2	0.501704	0.0442891
toci bcell 2	toci	bcell	AC023906.3	2	0.501703	0.0868171
toci bcell 2	toci	bcell	ZNF319	2	0.501702	0.101873
toci bcell 2	toci	bcell	SOX7	2	0.501702	0.0357371
toci bcell 2	toci	bcell	LINC00624	2	0.5017	0.0571505
toci bcell 2	toci	bcell	ZNF547	2	0.5017	0.0268086
toci bcell 2	toci	bcell	ZNF540	2	0.501697	0.0866596
toci bcell 2	toci	bcell	EML6	2	0.501691	0.0943763
toci bcell 2	toci	bcell	RFX5	2	0.50169	0.373996
toci bcell 2	toci	bcell	AL139246.5	2	0.50169	0.160743
toci bcell 2	toci	bcell	RAD54L2	2	0.501689	0.0474249
toci bcell 2	toci	bcell	ASB16-AS1	2	0.501685	0.0943389
toci bcell 2	toci	bcell	AXIN1	2	0.501684	0.0510358
toci bcell 2	toci	bcell	ANKRD49	2	0.501681	0.0408655
toci bcell 2	toci	bcell	TNFRSF10A	2	0.50167	0.248849
toci bcell 2	toci	bcell	SPSB2	2	0.501667	0.250317
toci bcell 2	toci	bcell	TCEANC	2	0.501667	0.122779
toci bcell 2	toci	bcell	AL137003.1	2	0.501654	0.0677563
toci bcell 2	toci	bcell	NIPSNAP3B	2	0.501653	0.0976064
toci bcell 2	toci	bcell	LMCD1	2	0.501649	0.0528982
toci bcell 2	toci	bcell	MGAT3	2	0.501648	0.0682836
toci bcell 2	toci	bcell	CCSER1	2	0.501647	0.15411
toci bcell 2	toci	bcell	FNBP1L	2	0.501647	0.00716308
toci bcell 2	toci	bcell	KLF4	2	0.501646	0.126939
toci bcell 2	toci	bcell	ZNF616	2	0.501645	0.0781092
toci bcell 2	toci	bcell	ZNF805	2	0.501643	0.090378
toci bcell 2	toci	bcell	AC139530.1	2	0.501642	0.293801
toci bcell 2	toci	bcell	ARMCX4	2	0.501638	0.167516
toci bcell 2	toci	bcell	ZYX	2	0.501625	0.0966801
toci bcell 2	toci	bcell	SLC26A2	2	0.501622	0.14255
toci bcell 2	toci	bcell	CNTNAP2	2	0.501609	0.0978162
toci bcell 2	toci	bcell	USP9X	2	0.501605	0.277572
toci bcell 2	toci	bcell	ZNF658	2	0.501602	0.165983
toci bcell 2	toci	bcell	SMPDL3A	2	0.501601	0.0645859
toci bcell 2	toci	bcell	CYTH1	2	0.501599	0.120598
toci bcell 2	toci	bcell	PPBP	2	0.501599	0.25767
toci bcell 2	toci	bcell	SCN1B	2	0.501593	0.0460861
toci bcell 2	toci	bcell	AC006299.1	2	0.501592	0.104782
toci bcell 2	toci	bcell	MAP2	2	0.501591	0.0754173
toci bcell 2	toci	bcell	QRICH1	2	0.501588	0.157581
toci bcell 2	toci	bcell	AC008764.8	2	0.501583	0.0652507
toci bcell 2	toci	bcell	AL662796.1	2	0.50158	0.0145492
toci bcell 2	toci	bcell	TSC2	2	0.501579	0.322371
toci bcell 2	toci	bcell	GRM2	2	0.501576	0.0524157
toci bcell 2	toci	bcell	AC135050.1	2	0.501576	0.0816297
toci bcell 2	toci	bcell	TRBV19	2	0.501576	0.0968625
toci bcell 2	toci	bcell	CNTD2	2	0.501576	0.099394
toci bcell 2	toci	bcell	TRIM7	2	0.501576	0.0684846
toci bcell 2	toci	bcell	F2RL1	2	0.501576	0.0980542
toci bcell 2	toci	bcell	AC114760.2	2	0.501576	0.05194
toci bcell 2	toci	bcell	C17orf113	2	0.501576	0.060971
toci bcell 2	toci	bcell	AC127024.5	2	0.501576	0.105626
toci bcell 2	toci	bcell	WDR31	2	0.501576	0.0678469
toci bcell 2	toci	bcell	AC087286.3	2	0.501576	0.0934021
toci bcell 2	toci	bcell	SPX	2	0.501576	0.0563003
toci bcell 2	toci	bcell	AL357992.1	2	0.501576	0.0560715
toci bcell 2	toci	bcell	LINC00266-1	2	0.501576	0.0655089
toci bcell 2	toci	bcell	MAPT	2	0.501576	0.0564609
toci bcell 2	toci	bcell	TESC-AS1	2	0.501576	0.0326505
toci bcell 2	toci	bcell	AC092112.1	2	0.501575	0.0450623
toci bcell 2	toci	bcell	DKKL1	2	0.501574	0.0981802
toci bcell 2	toci	bcell	AC008771.1	2	0.501574	0.170612
toci bcell 2	toci	bcell	UBAP1L	2	0.501574	0.0610995
toci bcell 2	toci	bcell	DGKE	2	0.501565	0.144575
toci bcell 2	toci	bcell	IGKV1-9	2	0.501565	0.0540467
toci bcell 2	toci	bcell	TFEB	2	0.501564	0.0165429
toci bcell 2	toci	bcell	CTBP1-DT	2	0.501558	0.0822698
toci bcell 2	toci	bcell	ZNF32	2	0.501557	0.151904
toci bcell 2	toci	bcell	ERCC3	2	0.501552	0.343917
toci bcell 2	toci	bcell	DNAH1	2	0.501547	0.0529165
toci bcell 2	toci	bcell	ETV7	2	0.501546	0.0430742
toci bcell 2	toci	bcell	ALDH2	2	0.501545	0.0358834
toci bcell 2	toci	bcell	KCTD17	2	0.501541	0.119286
toci bcell 2	toci	bcell	ABHD15	2	0.501539	0.113233
toci bcell 2	toci	bcell	RARG	2	0.501537	0.0974781
toci bcell 2	toci	bcell	ENOSF1	2	0.501537	0.127979
toci bcell 2	toci	bcell	LCN8	2	0.501525	0.02785
toci bcell 2	toci	bcell	EYA3	2	0.501522	0.157195
toci bcell 2	toci	bcell	YES1	2	0.50152	0.0923997
toci bcell 2	toci	bcell	SYNGR3	2	0.50152	0.0549305
toci bcell 2	toci	bcell	F13A1	2	0.50152	0.0600693
toci bcell 2	toci	bcell	SVIL	2	0.501519	0.0912376
toci bcell 2	toci	bcell	AGAP9	2	0.501519	0.0759424
toci bcell 2	toci	bcell	C3orf67	2	0.501518	0.0770497
toci bcell 2	toci	bcell	AC074117.1	2	0.501518	0.0550149
toci bcell 2	toci	bcell	ZNF404	2	0.501518	0.113808
toci bcell 2	toci	bcell	MOSPD3	2	0.501518	0.24295
toci bcell 2	toci	bcell	AL031848.2	2	0.501517	0.10829
toci bcell 2	toci	bcell	FRY	2	0.501517	0.0751675
toci bcell 2	toci	bcell	VPS37C	2	0.501516	0.0854004
toci bcell 2	toci	bcell	DARS-AS1	2	0.501516	0.0586978
toci bcell 2	toci	bcell	B3GALNT1	2	0.501516	0.0323678
toci bcell 2	toci	bcell	EXOC1	2	0.50151	0.193793
toci bcell 2	toci	bcell	KCTD7	2	0.501509	0.0598838
toci bcell 2	toci	bcell	YBEY	2	0.5015	0.174529
toci bcell 2	toci	bcell	MAP3K12	2	0.5015	0.0346251
toci bcell 2	toci	bcell	ZNF711	2	0.501482	0.142533
toci bcell 2	toci	bcell	WDPCP	2	0.501477	0.113329
toci bcell 2	toci	bcell	STRN3	2	0.501475	0.274853
toci bcell 2	toci	bcell	ANO9	2	0.501472	0.0972681
toci bcell 2	toci	bcell	MAFF	2	0.501466	0.0754965
toci bcell 2	toci	bcell	ZFPM1	2	0.501461	0.0693121
conva bcell 2	conva	bcell	IGLC3	2	0.702034	2.59561
conva bcell 2	conva	bcell	TCL1A	2	0.685767	3.11667
conva bcell 2	conva	bcell	IGLC2	2	0.658615	2.04032
conva bcell 2	conva	bcell	RPL18A	2	0.643694	1.39276
conva bcell 2	conva	bcell	FCER2	2	0.632251	1.98241
conva bcell 2	conva	bcell	RPS19	2	0.624326	1.32906
conva bcell 2	conva	bcell	TMSB10	2	0.622696	1.19623
conva bcell 2	conva	bcell	CXCR4	2	0.618675	1.67215
conva bcell 2	conva	bcell	PLPP5	2	0.614705	1.77684
conva bcell 2	conva	bcell	RPS5	2	0.592131	1.24951
conva bcell 2	conva	bcell	RPL13	2	0.590521	1.31479
conva bcell 2	conva	bcell	IL4R	2	0.588414	2.00029
conva bcell 2	conva	bcell	HVCN1	2	0.586789	1.2969
conva bcell 2	conva	bcell	BTG1	2	0.58356	1.23669
conva bcell 2	conva	bcell	RPL32	2	0.580894	1.32703
conva bcell 2	conva	bcell	RPL8	2	0.579569	1.22075
conva bcell 2	conva	bcell	CD74	2	0.578039	1.25994
conva bcell 2	conva	bcell	FAU	2	0.577931	1.1772
conva bcell 2	conva	bcell	LINC00926	2	0.576485	1.23753
conva bcell 2	conva	bcell	RPL12	2	0.575933	1.22124
conva bcell 2	conva	bcell	CD37	2	0.575375	1.12463
conva bcell 2	conva	bcell	RPL18	2	0.574864	1.18586
conva bcell 2	conva	bcell	RPL30	2	0.574211	1.30618
conva bcell 2	conva	bcell	RPS9	2	0.573928	1.1492
conva bcell 2	conva	bcell	NCF1	2	0.573274	1.0809
conva bcell 2	conva	bcell	IGHD	2	0.572366	1.52567
conva bcell 2	conva	bcell	LAPTM5	2	0.572277	1.02153
conva bcell 2	conva	bcell	IGHM	2	0.571394	1.16053
conva bcell 2	conva	bcell	RPL29	2	0.570542	1.1856
conva bcell 2	conva	bcell	EEF1D	2	0.569425	1.04787
conva bcell 2	conva	bcell	MEF2C	2	0.569096	1.02456
conva bcell 2	conva	bcell	RPS27	2	0.568015	1.33047
conva bcell 2	conva	bcell	RPL35	2	0.565204	1.08231
conva bcell 2	conva	bcell	RPS23	2	0.565096	1.30608
conva bcell 2	conva	bcell	RPL15	2	0.564766	1.05684
conva bcell 2	conva	bcell	RPS27A	2	0.564586	1.21481
conva bcell 2	conva	bcell	TMSB4X	2	0.564376	0.966724
conva bcell 2	conva	bcell	RPS15	2	0.56207	1.16402
conva bcell 2	conva	bcell	SARAF	2	0.561831	0.948973
conva bcell 2	conva	bcell	BACH2	2	0.559899	1.55709
conva bcell 2	conva	bcell	RPS13	2	0.558736	1.16842
conva bcell 2	conva	bcell	SELL	2	0.558004	1.23064
conva bcell 2	conva	bcell	RPS26	2	0.556998	1.03411
conva bcell 2	conva	bcell	RPL21	2	0.556211	1.16671
conva bcell 2	conva	bcell	RPL26	2	0.555473	1.02875
conva bcell 2	conva	bcell	RPS3A	2	0.554301	1.1854
conva bcell 2	conva	bcell	PFDN5	2	0.554122	1.03632
conva bcell 2	conva	bcell	CALHM6	2	0.554039	1.37826
conva bcell 2	conva	bcell	JUN	2	0.553873	1.05978
conva bcell 2	conva	bcell	RPL22	2	0.553014	1.07901
conva bcell 2	conva	bcell	C12orf57	2	0.552939	1.03864
conva bcell 2	conva	bcell	RPL19	2	0.552937	1.18033
conva bcell 2	conva	bcell	TXNIP	2	0.552921	1.12577
conva bcell 2	conva	bcell	RPL39	2	0.552454	1.25179
conva bcell 2	conva	bcell	RPL34	2	0.552079	1.22612
conva bcell 2	conva	bcell	RPL35A	2	0.551704	1.15473
conva bcell 2	conva	bcell	RPL28	2	0.551673	1.17933
conva bcell 2	conva	bcell	RPL5	2	0.550621	1.09482
conva bcell 2	conva	bcell	POLD4	2	0.549901	1.00591
conva bcell 2	conva	bcell	ZFP36L1	2	0.548302	1.11753
conva bcell 2	conva	bcell	TSPAN13	2	0.548291	1.35668
conva bcell 2	conva	bcell	RPL9	2	0.547788	1.05971
conva bcell 2	conva	bcell	RPL24	2	0.547488	1.0544
conva bcell 2	conva	bcell	RPL10	2	0.546703	1.2534
conva bcell 2	conva	bcell	IGLV3-1	2	0.545649	3.38783
conva bcell 2	conva	bcell	ADK	2	0.544195	1.09713
conva bcell 2	conva	bcell	FTH1	2	0.544124	0.93015
conva bcell 2	conva	bcell	CIRBP	2	0.543773	0.891447
conva bcell 2	conva	bcell	ATP6V1G1	2	0.542105	0.879681
conva bcell 2	conva	bcell	VPREB3	2	0.54184	1.33257
conva bcell 2	conva	bcell	RACK1	2	0.541409	1.04167
conva bcell 2	conva	bcell	HLA-DRB1	2	0.539948	0.888489
conva bcell 2	conva	bcell	IGLV2-14	2	0.539268	3.23242
conva bcell 2	conva	bcell	RPL7A	2	0.539128	1.06759
conva bcell 2	conva	bcell	RPL10A	2	0.538557	1.0441
conva bcell 2	conva	bcell	COL19A1	2	0.538062	1.14268
conva bcell 2	conva	bcell	RPSA	2	0.537995	1.06135
conva bcell 2	conva	bcell	RPS21	2	0.537523	1.10746
conva bcell 2	conva	bcell	IGLV3-21	2	0.537271	2.68053
conva bcell 2	conva	bcell	BLOC1S2	2	0.537106	1.04791
conva bcell 2	conva	bcell	SERF2	2	0.536712	0.806716
conva bcell 2	conva	bcell	HMGN2	2	0.536627	0.911334
conva bcell 2	conva	bcell	ISG20	2	0.536175	0.939491
conva bcell 2	conva	bcell	CD79B	2	0.535973	0.912075
conva bcell 2	conva	bcell	RPS11	2	0.5359	0.909081
conva bcell 2	conva	bcell	LTA4H	2	0.53578	1.10404
conva bcell 2	conva	bcell	CCR7	2	0.535268	1.41284
conva bcell 2	conva	bcell	COX4I1	2	0.535127	0.895792
conva bcell 2	conva	bcell	NACA	2	0.535099	1.00171
conva bcell 2	conva	bcell	ITM2B	2	0.534138	0.94743
conva bcell 2	conva	bcell	NFKBIA	2	0.534127	0.952341
conva bcell 2	conva	bcell	FCRL1	2	0.534008	0.981925
conva bcell 2	conva	bcell	RPL11	2	0.5339	1.15148
conva bcell 2	conva	bcell	IGLV1-47	2	0.533555	2.7907
conva bcell 2	conva	bcell	RPL36	2	0.533489	1.06028
conva bcell 2	conva	bcell	APLP2	2	0.53344	1.20767
conva bcell 2	conva	bcell	IGLV1-44	2	0.533149	2.93686
conva bcell 2	conva	bcell	IGLV1-51	2	0.533099	2.8149
conva bcell 2	conva	bcell	ANAPC16	2	0.532754	0.917741
conva bcell 2	conva	bcell	C1orf162	2	0.53259	1.1287
conva bcell 2	conva	bcell	UBB	2	0.532479	0.793487
conva bcell 2	conva	bcell	NOP53	2	0.532223	0.93439
conva bcell 2	conva	bcell	LIMD2	2	0.532002	0.753955
conva bcell 2	conva	bcell	CLEC2B	2	0.531388	0.930893
conva bcell 2	conva	bcell	CD72	2	0.530665	1.07474
conva bcell 2	conva	bcell	PCBP2	2	0.530575	0.809497
conva bcell 2	conva	bcell	HINT1	2	0.530529	0.870739
conva bcell 2	conva	bcell	SNX29	2	0.530398	1.06044
conva bcell 2	conva	bcell	HLA-DMA	2	0.52989	0.840814
conva bcell 2	conva	bcell	UBA52	2	0.529265	0.9221
conva bcell 2	conva	bcell	TRBC2	2	0.529066	0.844051
conva bcell 2	conva	bcell	EAF2	2	0.528545	0.933627
conva bcell 2	conva	bcell	RPLP0	2	0.528366	1.00331
conva bcell 2	conva	bcell	CD52	2	0.528285	0.93002
conva bcell 2	conva	bcell	TSC22D3	2	0.528232	0.798872
conva bcell 2	conva	bcell	DBI	2	0.527899	0.871461
conva bcell 2	conva	bcell	CD200	2	0.527575	1.14695
conva bcell 2	conva	bcell	CD40	2	0.527067	0.938399
conva bcell 2	conva	bcell	EIF1	2	0.527023	0.728738
conva bcell 2	conva	bcell	IGLV3-25	2	0.526897	2.92879
conva bcell 2	conva	bcell	STK17A	2	0.526835	1.0005
conva bcell 2	conva	bcell	RPL37	2	0.52682	1.12103
conva bcell 2	conva	bcell	HLA-DRA	2	0.526805	1.02213
conva bcell 2	conva	bcell	CD69	2	0.526658	0.798629
conva bcell 2	conva	bcell	STAG3	2	0.526581	1.14188
conva bcell 2	conva	bcell	TSPO	2	0.526409	0.797414
conva bcell 2	conva	bcell	IGLV1-40	2	0.526361	2.93377
conva bcell 2	conva	bcell	RPL6	2	0.526051	1.01425
conva bcell 2	conva	bcell	SKAP1	2	0.525883	1.02774
conva bcell 2	conva	bcell	RPL38	2	0.525877	0.932456
conva bcell 2	conva	bcell	HLA-DQB1	2	0.525874	0.850492
conva bcell 2	conva	bcell	SELENOF	2	0.525476	0.876607
conva bcell 2	conva	bcell	CCND3	2	0.525234	0.9665
conva bcell 2	conva	bcell	FCMR	2	0.525133	0.845018
conva bcell 2	conva	bcell	SELENOH	2	0.524476	0.895448
conva bcell 2	conva	bcell	BIRC3	2	0.524341	0.888183
conva bcell 2	conva	bcell	RPS7	2	0.524107	1.00959
conva bcell 2	conva	bcell	IGLV3-19	2	0.523651	3.21282
conva bcell 2	conva	bcell	RPS4Y1	2	0.523523	0.599484
conva bcell 2	conva	bcell	ARHGDIB	2	0.523365	0.761134
conva bcell 2	conva	bcell	SERP1	2	0.522776	0.736068
conva bcell 2	conva	bcell	HNRNPA1	2	0.522752	0.788374
conva bcell 2	conva	bcell	CDCA7L	2	0.522684	0.995528
conva bcell 2	conva	bcell	RPS25	2	0.522623	1.06078
conva bcell 2	conva	bcell	TSTD1	2	0.522492	0.840318
conva bcell 2	conva	bcell	GYPC	2	0.522301	0.890743
conva bcell 2	conva	bcell	RPL3	2	0.522228	0.989774
conva bcell 2	conva	bcell	LAIR1	2	0.522185	0.935302
conva bcell 2	conva	bcell	CCNI	2	0.522181	0.836475
conva bcell 2	conva	bcell	AC025164.1	2	0.521862	0.97843
conva bcell 2	conva	bcell	RNASE6	2	0.521813	0.900964
conva bcell 2	conva	bcell	IGLV2-23	2	0.52141	3.09821
conva bcell 2	conva	bcell	SNX2	2	0.521388	0.802993
conva bcell 2	conva	bcell	EVL	2	0.521316	0.825765
conva bcell 2	conva	bcell	FTL	2	0.521152	0.924026
conva bcell 2	conva	bcell	ZCCHC7	2	0.520976	0.772772
conva bcell 2	conva	bcell	NSD3	2	0.520967	0.784852
conva bcell 2	conva	bcell	SEC62	2	0.520543	0.838958
conva bcell 2	conva	bcell	CD83	2	0.519932	0.676243
conva bcell 2	conva	bcell	SESN1	2	0.519774	0.872944
conva bcell 2	conva	bcell	AL161781.2	2	0.519752	0.949951
conva bcell 2	conva	bcell	BTLA	2	0.519672	0.894338
conva bcell 2	conva	bcell	FAM129C	2	0.519567	0.969703
conva bcell 2	conva	bcell	SMDT1	2	0.51932	0.837648
conva bcell 2	conva	bcell	AC243960.1	2	0.518135	0.896456
conva bcell 2	conva	bcell	IGLV4-69	2	0.517912	1.743
conva bcell 2	conva	bcell	LSM7	2	0.517856	0.767023
conva bcell 2	conva	bcell	UBE2D2	2	0.517727	0.688636
conva bcell 2	conva	bcell	GPSM3	2	0.517676	0.737891
conva bcell 2	conva	bcell	RPL27	2	0.517655	0.893392
conva bcell 2	conva	bcell	COMMD6	2	0.517587	0.874943
conva bcell 2	conva	bcell	HMGB1	2	0.51711	0.720566
conva bcell 2	conva	bcell	NT5C3A	2	0.517091	0.766673
conva bcell 2	conva	bcell	PLEKHA2	2	0.516306	0.854196
conva bcell 2	conva	bcell	IRF8	2	0.516298	0.795689
conva bcell 2	conva	bcell	RP9	2	0.516243	0.811069
conva bcell 2	conva	bcell	NT5E	2	0.51622	0.775993
conva bcell 2	conva	bcell	DBNDD1	2	0.5161	0.742949
conva bcell 2	conva	bcell	RPL37A	2	0.516031	0.914913
conva bcell 2	conva	bcell	LINC01215	2	0.515983	0.825623
conva bcell 2	conva	bcell	BCL7A	2	0.515926	0.885204
conva bcell 2	conva	bcell	TMEM123	2	0.515821	0.811618
conva bcell 2	conva	bcell	IGLV6-57	2	0.51559	1.97474
conva bcell 2	conva	bcell	KRT10	2	0.515534	0.72882
conva bcell 2	conva	bcell	MARCH3	2	0.515481	0.887791
conva bcell 2	conva	bcell	EBLN3P	2	0.515376	0.703696
conva bcell 2	conva	bcell	IGLC7	2	0.515325	1.09235
conva bcell 2	conva	bcell	CXCR5	2	0.515201	0.946205
conva bcell 2	conva	bcell	HLA-DOB	2	0.515182	0.78522
conva bcell 2	conva	bcell	GCNT1	2	0.515164	0.749429
conva bcell 2	conva	bcell	AC007952.4	2	0.515117	0.723137
conva bcell 2	conva	bcell	RPS6	2	0.515112	1.00726
conva bcell 2	conva	bcell	RPL7	2	0.515109	0.864287
conva bcell 2	conva	bcell	IGLV3-10	2	0.515053	1.48072
conva bcell 2	conva	bcell	FXYD5	2	0.514938	0.766484
conva bcell 2	conva	bcell	IGLV2-5	2	0.514908	1.5895
conva bcell 2	conva	bcell	IGLVI-70	2	0.514845	1.29766
conva bcell 2	conva	bcell	HNRNPDL	2	0.514814	0.680052
conva bcell 2	conva	bcell	GALNT2	2	0.514507	0.587602
conva bcell 2	conva	bcell	CNTNAP2	2	0.514437	0.799807
conva bcell 2	conva	bcell	RPS28	2	0.514267	1.12096
conva bcell 2	conva	bcell	GSTP1	2	0.514247	0.759462
conva bcell 2	conva	bcell	CYB5A	2	0.513992	0.739848
conva bcell 2	conva	bcell	LINC02397	2	0.513924	0.837281
conva bcell 2	conva	bcell	SNHG7	2	0.513741	0.749832
conva bcell 2	conva	bcell	CCDC32	2	0.513678	0.671152
conva bcell 2	conva	bcell	MARCKSL1	2	0.513636	1.0902
conva bcell 2	conva	bcell	RCSD1	2	0.513457	0.802565
conva bcell 2	conva	bcell	CLEC2D	2	0.513456	0.634461
conva bcell 2	conva	bcell	PLEKHF2	2	0.513444	0.878112
conva bcell 2	conva	bcell	P2RY14	2	0.513393	0.664171
conva bcell 2	conva	bcell	SRP9	2	0.513359	0.684219
conva bcell 2	conva	bcell	DCK	2	0.513333	0.778314
conva bcell 2	conva	bcell	KLF2	2	0.513287	0.746204
conva bcell 2	conva	bcell	STAP1	2	0.51327	0.793747
conva bcell 2	conva	bcell	IGLV2-11	2	0.513154	2.53661
conva bcell 2	conva	bcell	YBX3	2	0.513123	0.819015
conva bcell 2	conva	bcell	AC091045.1	2	0.513008	0.559917
conva bcell 2	conva	bcell	APRT	2	0.512956	0.660788
conva bcell 2	conva	bcell	SNHG8	2	0.51285	0.836575
conva bcell 2	conva	bcell	FOXP1	2	0.512762	0.786608
conva bcell 2	conva	bcell	PRCP	2	0.51271	0.775713
conva bcell 2	conva	bcell	PIK3IP1	2	0.512705	0.643606
conva bcell 2	conva	bcell	IGHV1-2	2	0.512444	2.26113
conva bcell 2	conva	bcell	LINC01678	2	0.512442	0.719011
conva bcell 2	conva	bcell	TCTN1	2	0.512366	0.773437
conva bcell 2	conva	bcell	SSBP2	2	0.512361	0.642443
conva bcell 2	conva	bcell	STRADB	2	0.512331	0.67422
conva bcell 2	conva	bcell	EIF3E	2	0.512298	0.739857
conva bcell 2	conva	bcell	SYT17	2	0.512246	0.518442
conva bcell 2	conva	bcell	SATB1	2	0.51224	0.682283
conva bcell 2	conva	bcell	RHOH	2	0.51223	0.73869
conva bcell 2	conva	bcell	OAZ1	2	0.511913	0.71235
conva bcell 2	conva	bcell	AFF3	2	0.511787	0.76458
conva bcell 2	conva	bcell	COX7C	2	0.511786	0.774463
conva bcell 2	conva	bcell	PNRC1	2	0.511608	0.708001
conva bcell 2	conva	bcell	PAPOLA	2	0.511437	0.649694
conva bcell 2	conva	bcell	EIF1AY	2	0.511403	0.398311
conva bcell 2	conva	bcell	PSMB8-AS1	2	0.511291	0.8879
conva bcell 2	conva	bcell	CAMK2D	2	0.511222	0.775302
conva bcell 2	conva	bcell	IGLV9-49	2	0.511178	0.818333
conva bcell 2	conva	bcell	EEF1B2	2	0.511165	0.991981
conva bcell 2	conva	bcell	AL139020.1	2	0.511083	0.916209
conva bcell 2	conva	bcell	SLC38A11	2	0.51108	0.614388
conva bcell 2	conva	bcell	REL	2	0.511069	0.747244
conva bcell 2	conva	bcell	COA1	2	0.511061	0.743249
conva bcell 2	conva	bcell	DAZAP2	2	0.51104	0.698232
conva bcell 2	conva	bcell	Z93241.1	2	0.511013	0.710221
conva bcell 2	conva	bcell	HNRNPK	2	0.510812	0.671825
conva bcell 2	conva	bcell	MYO1B	2	0.510789	0.50281
conva bcell 2	conva	bcell	CD22	2	0.510783	0.676717
conva bcell 2	conva	bcell	HLA-DMB	2	0.510765	0.700813
conva bcell 2	conva	bcell	SP140L	2	0.510717	0.718502
conva bcell 2	conva	bcell	OCIAD2	2	0.510606	0.730417
conva bcell 2	conva	bcell	IGHV3-15	2	0.510551	1.39824
conva bcell 2	conva	bcell	RPL23	2	0.510495	0.659911
conva bcell 2	conva	bcell	BLCAP	2	0.51039	0.660685
conva bcell 2	conva	bcell	C16orf74	2	0.509983	0.654189
conva bcell 2	conva	bcell	ZNF667-AS1	2	0.5099	0.609175
conva bcell 2	conva	bcell	DSP	2	0.509793	0.458748
conva bcell 2	conva	bcell	HIST1H1C	2	0.509765	0.846048
conva bcell 2	conva	bcell	RPS12	2	0.50976	1.22648
conva bcell 2	conva	bcell	SH3BP2	2	0.509723	0.542347
conva bcell 2	conva	bcell	AL034397.3	2	0.509659	0.686999
conva bcell 2	conva	bcell	AC007384.1	2	0.509654	0.591769
conva bcell 2	conva	bcell	HMGN1	2	0.509644	0.710181
conva bcell 2	conva	bcell	ADPRM	2	0.509603	0.635244
conva bcell 2	conva	bcell	AC108879.1	2	0.509553	0.488954
conva bcell 2	conva	bcell	FIS1	2	0.50947	0.660257
conva bcell 2	conva	bcell	TAGAP	2	0.50945	0.709085
conva bcell 2	conva	bcell	ANXA2R	2	0.509443	0.622418
conva bcell 2	conva	bcell	SNX22	2	0.509414	0.648267
conva bcell 2	conva	bcell	IGHV5-78	2	0.50928	0.801287
conva bcell 2	conva	bcell	IGLV2-8	2	0.509231	1.6109
conva bcell 2	conva	bcell	FOS	2	0.509128	0.446963
conva bcell 2	conva	bcell	BEND5	2	0.509099	0.639154
conva bcell 2	conva	bcell	NSMCE1	2	0.508922	0.715897
conva bcell 2	conva	bcell	KMO	2	0.508806	0.631825
conva bcell 2	conva	bcell	CHI3L2	2	0.508777	0.653681
conva bcell 2	conva	bcell	CLEC20A	2	0.508608	0.468286
conva bcell 2	conva	bcell	KHDRBS2	2	0.508546	0.606377
conva bcell 2	conva	bcell	LBH	2	0.508514	0.723461
conva bcell 2	conva	bcell	RFTN1	2	0.508511	0.41026
conva bcell 2	conva	bcell	AGPAT5	2	0.508451	0.699169
conva bcell 2	conva	bcell	HLA-DRB5	2	0.508433	0.736492
conva bcell 2	conva	bcell	ZDHHC19	2	0.508427	0.51734
conva bcell 2	conva	bcell	ARPC3	2	0.508341	0.693849
conva bcell 2	conva	bcell	TPST1	2	0.508315	0.381267
conva bcell 2	conva	bcell	RPL17	2	0.508309	0.803892
conva bcell 2	conva	bcell	SLC50A1	2	0.508274	0.600971
conva bcell 2	conva	bcell	SERPINB9P1	2	0.508098	0.406244
conva bcell 2	conva	bcell	EPB41L4A-AS1	2	0.508091	0.757788
conva bcell 2	conva	bcell	PCDH9	2	0.507905	0.639143
conva bcell 2	conva	bcell	IL21R	2	0.507831	0.391874
conva bcell 2	conva	bcell	ABCB4	2	0.507732	0.490537
conva bcell 2	conva	bcell	PKIG	2	0.507728	0.85003
conva bcell 2	conva	bcell	HIST1H4C	2	0.507679	0.882259
conva bcell 2	conva	bcell	GABPB1-AS1	2	0.507612	0.752192
conva bcell 2	conva	bcell	BTF3	2	0.507607	0.780081
conva bcell 2	conva	bcell	AC078883.1	2	0.507602	0.441083
conva bcell 2	conva	bcell	HNRNPA0	2	0.507539	0.627232
conva bcell 2	conva	bcell	AC104971.3	2	0.507502	0.565782
conva bcell 2	conva	bcell	MYC	2	0.507493	0.582362
conva bcell 2	conva	bcell	GAPT	2	0.507481	0.672997
conva bcell 2	conva	bcell	LDOC1	2	0.507458	0.462885
conva bcell 2	conva	bcell	HLA-DPA1	2	0.5074	0.816133
conva bcell 2	conva	bcell	CHCHD2	2	0.507372	0.62546
conva bcell 2	conva	bcell	SRSF8	2	0.507357	0.649123
conva bcell 2	conva	bcell	IGLC6	2	0.507356	0.61179
conva bcell 2	conva	bcell	SORL1	2	0.507332	0.446321
conva bcell 2	conva	bcell	PHACTR1	2	0.50725	0.643277
conva bcell 2	conva	bcell	LIX1-AS1	2	0.507221	0.306469
conva bcell 2	conva	bcell	HIST1H1D	2	0.507217	0.641465
conva bcell 2	conva	bcell	IGHV3-33	2	0.507201	1.13953
conva bcell 2	conva	bcell	UXS1	2	0.507156	0.444984
conva bcell 2	conva	bcell	CEMIP2	2	0.507105	0.560326
conva bcell 2	conva	bcell	ZFP36L2	2	0.507051	0.88141
conva bcell 2	conva	bcell	ANKAR	2	0.507047	0.573444
conva bcell 2	conva	bcell	LAT2	2	0.506991	0.64702
conva bcell 2	conva	bcell	MHENCR	2	0.506983	0.567208
conva bcell 2	conva	bcell	GCA	2	0.506954	0.597928
conva bcell 2	conva	bcell	LHPP	2	0.506927	0.6775
conva bcell 2	conva	bcell	IGHV4-39	2	0.506923	1.84583
conva bcell 2	conva	bcell	IGLV5-45	2	0.506834	1.35513
conva bcell 2	conva	bcell	RPS18	2	0.506817	1.11672
conva bcell 2	conva	bcell	ADARB1	2	0.506782	0.387854
conva bcell 2	conva	bcell	CYP2R1	2	0.506775	0.536677
conva bcell 2	conva	bcell	WDR74	2	0.506712	0.637733
conva bcell 2	conva	bcell	EIF3H	2	0.506672	0.760954
conva bcell 2	conva	bcell	AC233755.2	2	0.506669	0.744706
conva bcell 2	conva	bcell	KCNG1	2	0.506661	0.346648
conva bcell 2	conva	bcell	CD55	2	0.506648	0.588587
conva bcell 2	conva	bcell	CNN3	2	0.506599	0.334227
conva bcell 2	conva	bcell	PDCD4-AS1	2	0.506567	0.515141
conva bcell 2	conva	bcell	FPGS	2	0.506482	0.584709
conva bcell 2	conva	bcell	SRSF5	2	0.506423	0.680202
conva bcell 2	conva	bcell	ELL3	2	0.506421	0.35927
conva bcell 2	conva	bcell	CYBA	2	0.506408	0.541596
conva bcell 2	conva	bcell	IGHV1-46	2	0.506363	1.68334
conva bcell 2	conva	bcell	ACP1	2	0.506341	0.807861
conva bcell 2	conva	bcell	IGHV3-30	2	0.506337	1.56561
conva bcell 2	conva	bcell	LYST	2	0.506303	0.637588
conva bcell 2	conva	bcell	ZNF318	2	0.506288	0.442008
conva bcell 2	conva	bcell	SCN3A	2	0.506277	0.381785
conva bcell 2	conva	bcell	POMP	2	0.506256	0.624108
conva bcell 2	conva	bcell	C12orf42	2	0.506234	0.486818
conva bcell 2	conva	bcell	PLEKHA1	2	0.506205	0.639056
conva bcell 2	conva	bcell	LSM10	2	0.506179	0.828322
conva bcell 2	conva	bcell	KLHL14	2	0.506128	0.502393
conva bcell 2	conva	bcell	MACROD2	2	0.506046	0.547878
conva bcell 2	conva	bcell	FAM177B	2	0.506035	0.401841
conva bcell 2	conva	bcell	ABCA1	2	0.50603	0.423695
conva bcell 2	conva	bcell	MBNL1	2	0.505992	0.661953
conva bcell 2	conva	bcell	AC120193.1	2	0.505984	0.432556
conva bcell 2	conva	bcell	SPRY1	2	0.505954	0.304776
conva bcell 2	conva	bcell	BIN2	2	0.505951	0.562594
conva bcell 2	conva	bcell	TMEM107	2	0.505888	0.516461
conva bcell 2	conva	bcell	AK9	2	0.505876	0.32441
conva bcell 2	conva	bcell	ZCCHC10	2	0.505844	0.521038
conva bcell 2	conva	bcell	UACA	2	0.505841	0.295811
conva bcell 2	conva	bcell	RPS4X	2	0.505836	1.05565
conva bcell 2	conva	bcell	AC019197.1	2	0.505829	0.31657
conva bcell 2	conva	bcell	RNF13	2	0.505783	0.565121
conva bcell 2	conva	bcell	ACSM3	2	0.505776	0.386897
conva bcell 2	conva	bcell	IGLV7-46	2	0.505759	1.07316
conva bcell 2	conva	bcell	AC246787.2	2	0.505747	0.387569
conva bcell 2	conva	bcell	RPL31	2	0.50573	0.827343
conva bcell 2	conva	bcell	IGLV1-41	2	0.505679	0.479389
conva bcell 2	conva	bcell	STMN3	2	0.505634	0.376377
conva bcell 2	conva	bcell	TREML2	2	0.505629	0.369684
conva bcell 2	conva	bcell	ATP10D	2	0.505588	0.531943
conva bcell 2	conva	bcell	PDP1	2	0.505574	0.38035
conva bcell 2	conva	bcell	AL392172.1	2	0.505495	0.478206
conva bcell 2	conva	bcell	GALNT6	2	0.505495	0.333503
conva bcell 2	conva	bcell	BEX4	2	0.505476	0.592882
conva bcell 2	conva	bcell	DEF8	2	0.505475	0.397754
conva bcell 2	conva	bcell	TMEM220	2	0.505457	0.34454
conva bcell 2	conva	bcell	FAM126A	2	0.50542	0.461634
conva bcell 2	conva	bcell	LINC02132	2	0.505386	0.383773
conva bcell 2	conva	bcell	CLEC4A	2	0.505362	0.307535
conva bcell 2	conva	bcell	GLO1	2	0.505274	0.661518
conva bcell 2	conva	bcell	RPUSD2	2	0.505228	0.402562
conva bcell 2	conva	bcell	AL121787.1	2	0.50522	0.292644
conva bcell 2	conva	bcell	RAB30	2	0.505184	0.49237
conva bcell 2	conva	bcell	IL3RA	2	0.505135	0.284529
conva bcell 2	conva	bcell	SIPA1L1	2	0.505134	0.498963
conva bcell 2	conva	bcell	HOXB2	2	0.505125	0.307898
conva bcell 2	conva	bcell	IGHV3-20	2	0.505123	0.536802
conva bcell 2	conva	bcell	AC022182.1	2	0.505046	0.399285
conva bcell 2	conva	bcell	CITED2	2	0.505009	0.458223
conva bcell 2	conva	bcell	BX284668.5	2	0.505002	0.483381
conva bcell 2	conva	bcell	MAML3	2	0.505	0.341337
conva bcell 2	conva	bcell	MT-ND2	2	0.504947	0.685715
conva bcell 2	conva	bcell	EIF1B	2	0.504924	0.658447
conva bcell 2	conva	bcell	ZNF677	2	0.504882	0.355769
conva bcell 2	conva	bcell	SLAMF1	2	0.50486	0.362945
conva bcell 2	conva	bcell	ITPR1	2	0.50483	0.5375
conva bcell 2	conva	bcell	ZBTB16	2	0.504817	0.238328
conva bcell 2	conva	bcell	IGHV1-69D	2	0.504785	1.0273
conva bcell 2	conva	bcell	GBP4	2	0.504776	0.452561
conva bcell 2	conva	bcell	ANP32A	2	0.504671	0.664864
conva bcell 2	conva	bcell	EIF3L	2	0.504667	0.633948
conva bcell 2	conva	bcell	ERICH1	2	0.504619	0.546393
conva bcell 2	conva	bcell	GPR160	2	0.504617	0.411291
conva bcell 2	conva	bcell	ICAM2	2	0.504609	0.520523
conva bcell 2	conva	bcell	LARGE2	2	0.504526	0.393413
conva bcell 2	conva	bcell	PPFIBP1	2	0.504514	0.268368
conva bcell 2	conva	bcell	DNAJC4	2	0.504502	0.618771
conva bcell 2	conva	bcell	DUSP1	2	0.504434	0.609646
conva bcell 2	conva	bcell	IGHV3-43	2	0.504383	0.599922
conva bcell 2	conva	bcell	UXT	2	0.504383	0.714984
conva bcell 2	conva	bcell	MAD1L1	2	0.504372	0.587214
conva bcell 2	conva	bcell	EPB41L2	2	0.504351	0.344814
conva bcell 2	conva	bcell	IGHV2-26	2	0.50435	1.08712
conva bcell 2	conva	bcell	PTPRN2	2	0.504338	0.39968
conva bcell 2	conva	bcell	SGK3	2	0.504278	0.337541
conva bcell 2	conva	bcell	GNB4	2	0.504249	0.367605
conva bcell 2	conva	bcell	AKAP7	2	0.504204	0.340059
conva bcell 2	conva	bcell	IGLV4-60	2	0.504199	0.633915
conva bcell 2	conva	bcell	LYRM9	2	0.504196	0.306589
conva bcell 2	conva	bcell	PPP1R7	2	0.504176	0.589002
conva bcell 2	conva	bcell	N4BP2L1	2	0.504169	0.666746
conva bcell 2	conva	bcell	IGLV7-43	2	0.504161	0.898152
conva bcell 2	conva	bcell	ZNF135	2	0.504152	0.226253
conva bcell 2	conva	bcell	TIFA	2	0.504145	0.570277
conva bcell 2	conva	bcell	AL163051.1	2	0.504076	0.280154
conva bcell 2	conva	bcell	PTPRCAP	2	0.504051	0.600053
conva bcell 2	conva	bcell	WWC3	2	0.504051	0.273965
conva bcell 2	conva	bcell	MAPK13	2	0.504049	0.348061
conva bcell 2	conva	bcell	UQCR10	2	0.504031	0.644167
conva bcell 2	conva	bcell	IGLV3-27	2	0.50401	0.860942
conva bcell 2	conva	bcell	HIST1H2BF	2	0.503997	0.327192
conva bcell 2	conva	bcell	HIST1H4B	2	0.503984	0.38018
conva bcell 2	conva	bcell	RASL11A	2	0.503982	0.17122
conva bcell 2	conva	bcell	CLCF1	2	0.503951	0.32486
conva bcell 2	conva	bcell	AC020911.2	2	0.503938	0.270247
conva bcell 2	conva	bcell	L3MBTL4	2	0.503925	0.230361
conva bcell 2	conva	bcell	PDE7B	2	0.503914	0.33375
conva bcell 2	conva	bcell	PRCD	2	0.503904	0.328907
conva bcell 2	conva	bcell	PLD5	2	0.503887	0.201714
conva bcell 2	conva	bcell	DPYD	2	0.503881	0.394874
conva bcell 2	conva	bcell	SCRN3	2	0.503842	0.338337
conva bcell 2	conva	bcell	LETM2	2	0.503837	0.219047
conva bcell 2	conva	bcell	ZBED5-AS1	2	0.50382	0.482872
conva bcell 2	conva	bcell	AKAP6	2	0.503796	0.210438
conva bcell 2	conva	bcell	IGLV3-16	2	0.503795	0.856384
conva bcell 2	conva	bcell	MEGF6	2	0.503786	0.205672
conva bcell 2	conva	bcell	IGLV5-37	2	0.503773	0.677111
conva bcell 2	conva	bcell	PCMTD2	2	0.503754	0.410879
conva bcell 2	conva	bcell	IGLJ3	2	0.503742	0.170314
conva bcell 2	conva	bcell	SLC2A5	2	0.50374	0.261712
conva bcell 2	conva	bcell	AL121944.1	2	0.503726	0.342568
conva bcell 2	conva	bcell	HNRNPLL	2	0.503708	0.19528
conva bcell 2	conva	bcell	TRAK2	2	0.503699	0.39757
conva bcell 2	conva	bcell	H3F3B	2	0.503683	0.686301
conva bcell 2	conva	bcell	ELOVL5	2	0.50366	0.583957
conva bcell 2	conva	bcell	MAGOH	2	0.503657	0.627384
conva bcell 2	conva	bcell	ZNF665	2	0.503656	0.291297
conva bcell 2	conva	bcell	FAM53B	2	0.503647	0.322677
conva bcell 2	conva	bcell	LCN10	2	0.50364	0.2674
conva bcell 2	conva	bcell	LARGE1	2	0.503621	0.170627
conva bcell 2	conva	bcell	IGLV8-61	2	0.503601	0.792452
conva bcell 2	conva	bcell	PTPRK	2	0.503534	0.384684
conva bcell 2	conva	bcell	HSPA4	2	0.503533	0.521038
conva bcell 2	conva	bcell	RPS4Y2	2	0.503525	0.150395
conva bcell 2	conva	bcell	AL135925.1	2	0.503515	0.295637
conva bcell 2	conva	bcell	MID1IP1	2	0.50349	0.467986
conva bcell 2	conva	bcell	ITGAE	2	0.503485	0.610862
conva bcell 2	conva	bcell	TMPO	2	0.50345	0.608531
conva bcell 2	conva	bcell	AP002387.2	2	0.503411	0.50523
conva bcell 2	conva	bcell	GUCD1	2	0.503396	0.592616
conva bcell 2	conva	bcell	IGHV7-4-1	2	0.503387	0.777603
conva bcell 2	conva	bcell	IGLV4-3	2	0.503346	0.48563
conva bcell 2	conva	bcell	APH1A	2	0.503331	0.612369
conva bcell 2	conva	bcell	CHL1	2	0.503324	0.22049
conva bcell 2	conva	bcell	HIST1H2BJ	2	0.503313	0.245684
conva bcell 2	conva	bcell	MEF2C-AS1	2	0.50331	0.326335
conva bcell 2	conva	bcell	ZNF582-AS1	2	0.503303	0.203845
conva bcell 2	conva	bcell	SAV1	2	0.50328	0.394731
conva bcell 2	conva	bcell	ALOX5AP	2	0.503262	0.677035
conva bcell 2	conva	bcell	JAZF1	2	0.50323	0.447726
conva bcell 2	conva	bcell	SEPT7	2	0.503226	0.567715
conva bcell 2	conva	bcell	DNASE1L3	2	0.503208	0.327473
conva bcell 2	conva	bcell	IGLV10-54	2	0.503187	0.423101
conva bcell 2	conva	bcell	SYN3	2	0.503186	0.1834
conva bcell 2	conva	bcell	HIST1H2BG	2	0.503135	0.285343
conva bcell 2	conva	bcell	RCN2	2	0.503128	0.484067
conva bcell 2	conva	bcell	ERP44	2	0.503125	0.506081
conva bcell 2	conva	bcell	SQLE	2	0.503106	0.285525
conva bcell 2	conva	bcell	TBXA2R	2	0.503105	0.20024
conva bcell 2	conva	bcell	UBA2	2	0.50309	0.575037
conva bcell 2	conva	bcell	AL391069.3	2	0.50307	0.238632
conva bcell 2	conva	bcell	UFM1	2	0.503058	0.503592
conva bcell 2	conva	bcell	CYB5R1	2	0.503052	0.328359
conva bcell 2	conva	bcell	HIST2H2AA4	2	0.503047	0.199811
conva bcell 2	conva	bcell	MATN1-AS1	2	0.503046	0.235979
conva bcell 2	conva	bcell	IGHV4-31	2	0.503024	0.987777
conva bcell 2	conva	bcell	CCR6	2	0.503016	0.549927
conva bcell 2	conva	bcell	JARID2	2	0.502998	0.433001
conva bcell 2	conva	bcell	KLF9	2	0.502992	0.252461
conva bcell 2	conva	bcell	AC013400.1	2	0.502983	0.141705
conva bcell 2	conva	bcell	GNG8	2	0.502981	0.180689
conva bcell 2	conva	bcell	FAM200B	2	0.502977	0.557323
conva bcell 2	conva	bcell	TCL1B	2	0.502977	0.177008
conva bcell 2	conva	bcell	ARHGAP22	2	0.502973	0.185931
conva bcell 2	conva	bcell	ABHD10	2	0.502972	0.35494
conva bcell 2	conva	bcell	ABCB1	2	0.502958	0.228927
conva bcell 2	conva	bcell	CHURC1	2	0.502919	0.440868
conva bcell 2	conva	bcell	TIMELESS	2	0.502915	0.344628
conva bcell 2	conva	bcell	ST6GALNAC3	2	0.5029	0.148291
conva bcell 2	conva	bcell	CCNB1IP1	2	0.502895	0.538042
conva bcell 2	conva	bcell	CHMP7	2	0.502889	0.519609
conva bcell 2	conva	bcell	SCAND1	2	0.502886	0.634203
conva bcell 2	conva	bcell	FMO5	2	0.502884	0.204223
conva bcell 2	conva	bcell	ZNF667	2	0.502883	0.19301
conva bcell 2	conva	bcell	CD1A	2	0.502844	0.258696
conva bcell 2	conva	bcell	C8orf88	2	0.502829	0.129821
conva bcell 2	conva	bcell	TMEM14B	2	0.502801	0.625052
conva bcell 2	conva	bcell	CD38	2	0.502796	0.326677
conva bcell 2	conva	bcell	AP001636.3	2	0.50278	0.268799
conva bcell 2	conva	bcell	IGHV1-18	2	0.502759	1.47052
conva bcell 2	conva	bcell	GNG10	2	0.502751	0.413864
conva bcell 2	conva	bcell	AP001059.3	2	0.502734	0.212226
conva bcell 2	conva	bcell	APPL1	2	0.502725	0.626242
conva bcell 2	conva	bcell	HHEX	2	0.502716	0.653297
conva bcell 2	conva	bcell	SCML1	2	0.502715	0.145443
conva bcell 2	conva	bcell	KANSL1-AS1	2	0.502692	0.42918
conva bcell 2	conva	bcell	PRR5L	2	0.502676	0.105424
conva bcell 2	conva	bcell	CHMP1B	2	0.502626	0.340793
conva bcell 2	conva	bcell	TOMM20	2	0.502614	0.618406
conva bcell 2	conva	bcell	AC124016.1	2	0.502602	0.286813
conva bcell 2	conva	bcell	AC027644.3	2	0.502573	0.261911
conva bcell 2	conva	bcell	SLC25A45	2	0.502567	0.45788
conva bcell 2	conva	bcell	VCPKMT	2	0.502556	0.44542
conva bcell 2	conva	bcell	PIK3C2B	2	0.502539	0.224655
conva bcell 2	conva	bcell	ST13	2	0.502535	0.759691
conva bcell 2	conva	bcell	ST3GAL1	2	0.50252	0.553054
conva bcell 2	conva	bcell	TRAF3IP3	2	0.502504	0.603179
conva bcell 2	conva	bcell	HIST2H2BF	2	0.502502	0.316436
conva bcell 2	conva	bcell	TAF1A	2	0.502502	0.184815
conva bcell 2	conva	bcell	RUBCNL	2	0.502502	0.63614
conva bcell 2	conva	bcell	S1PR1	2	0.502499	0.413746
conva bcell 2	conva	bcell	CAHM	2	0.502495	0.134294
conva bcell 2	conva	bcell	SPINK2	2	0.502495	0.188201
conva bcell 2	conva	bcell	TENT5C	2	0.502494	0.412769
conva bcell 2	conva	bcell	P2RX1	2	0.502467	0.244137
conva bcell 2	conva	bcell	SERPINB9	2	0.502447	0.398165
conva bcell 2	conva	bcell	TUBA1A	2	0.502441	0.61274
conva bcell 2	conva	bcell	IGHV5-10-1	2	0.50244	0.670409
conva bcell 2	conva	bcell	AP001056.1	2	0.502439	0.173338
conva bcell 2	conva	bcell	TAPT1	2	0.502418	0.271944
conva bcell 2	conva	bcell	EFCAB13	2	0.502413	0.308571
conva bcell 2	conva	bcell	RPL36A	2	0.502406	0.786971
conva bcell 2	conva	bcell	ESAM	2	0.502396	0.207837
conva bcell 2	conva	bcell	AC007114.1	2	0.502394	0.124442
conva bcell 2	conva	bcell	CNBP	2	0.502393	0.671213
conva bcell 2	conva	bcell	TRABD2A	2	0.502391	0.241251
conva bcell 2	conva	bcell	SOBP	2	0.502384	0.159992
conva bcell 2	conva	bcell	ZNF578	2	0.502373	0.117539
conva bcell 2	conva	bcell	TERC	2	0.502371	0.148282
conva bcell 2	conva	bcell	IGLV5-48	2	0.502369	0.176985
conva bcell 2	conva	bcell	ZNF235	2	0.502364	0.243811
conva bcell 2	conva	bcell	GPR137	2	0.502358	0.291504
conva bcell 2	conva	bcell	SLC16A7	2	0.502349	0.384464
conva bcell 2	conva	bcell	NBPF19	2	0.502334	0.304871
conva bcell 2	conva	bcell	LINC01800	2	0.502333	0.202716
conva bcell 2	conva	bcell	LINC00865	2	0.50233	0.0817428
conva bcell 2	conva	bcell	AL138966.2	2	0.502329	0.0871653
conva bcell 2	conva	bcell	R3HDM2	2	0.502325	0.27587
conva bcell 2	conva	bcell	PLK2	2	0.502319	0.157687
conva bcell 2	conva	bcell	SLF1	2	0.502318	0.259911
conva bcell 2	conva	bcell	VAV3-AS1	2	0.50231	0.256605
conva bcell 2	conva	bcell	KLF4	2	0.502309	0.112429
conva bcell 2	conva	bcell	KRCC1	2	0.502305	0.548873
conva bcell 2	conva	bcell	AC106791.1	2	0.502295	0.297841
conva bcell 2	conva	bcell	SCPEP1	2	0.502272	0.589611
conva bcell 2	conva	bcell	CCL28	2	0.502263	0.39678
conva bcell 2	conva	bcell	APBB2	2	0.502263	0.226044
conva bcell 2	conva	bcell	ZNF808	2	0.502219	0.211346
conva bcell 2	conva	bcell	WARS2	2	0.502216	0.270712
conva bcell 2	conva	bcell	BX284668.6	2	0.502216	0.156473
conva bcell 2	conva	bcell	C1orf131	2	0.5022	0.420631
conva bcell 2	conva	bcell	AC136475.5	2	0.502196	0.190139
conva bcell 2	conva	bcell	C8orf59	2	0.502195	0.718587
conva bcell 2	conva	bcell	AL117379.1	2	0.502178	0.173804
conva bcell 2	conva	bcell	TRBV7-2	2	0.502173	0.178187
conva bcell 2	conva	bcell	RPL41	2	0.502168	1.20172
conva bcell 2	conva	bcell	AC022167.3	2	0.502159	0.11618
conva bcell 2	conva	bcell	RABL2B	2	0.502153	0.260481
conva bcell 2	conva	bcell	TAF6L	2	0.502146	0.248757
conva bcell 2	conva	bcell	SGK1	2	0.502146	0.135398
conva bcell 2	conva	bcell	HS3ST1	2	0.502124	0.485806
conva bcell 2	conva	bcell	TRIM23	2	0.502119	0.180516
conva bcell 2	conva	bcell	IRS1	2	0.502118	0.154944
conva bcell 2	conva	bcell	HMGN5	2	0.502112	0.128291
conva bcell 2	conva	bcell	KCNA3	2	0.502107	0.28547
conva bcell 2	conva	bcell	CABYR	2	0.502106	0.120884
conva bcell 2	conva	bcell	IRF2	2	0.502104	0.592608
conva bcell 2	conva	bcell	ATP6V0A1	2	0.502101	0.274736
conva bcell 2	conva	bcell	RGP1	2	0.5021	0.377781
conva bcell 2	conva	bcell	SMAD3	2	0.502091	0.285703
conva bcell 2	conva	bcell	STK33	2	0.502064	0.14636
conva bcell 2	conva	bcell	RAB27A	2	0.502064	0.304368
conva bcell 2	conva	bcell	PAIP2B	2	0.502062	0.255211
conva bcell 2	conva	bcell	OLMALINC	2	0.502058	0.121992
conva bcell 2	conva	bcell	HIST1H4D	2	0.502054	0.211286
conva bcell 2	conva	bcell	NXT2	2	0.502054	0.260466
conva bcell 2	conva	bcell	ZNF880	2	0.502051	0.414272
conva bcell 2	conva	bcell	PLCG1	2	0.502031	0.218471
conva bcell 2	conva	bcell	GRAP2	2	0.50203	0.269828
conva bcell 2	conva	bcell	RAD52	2	0.502027	0.153804
conva bcell 2	conva	bcell	NCK2	2	0.502017	0.343962
conva bcell 2	conva	bcell	SRP14	2	0.502015	0.709029
conva bcell 2	conva	bcell	DIP2C	2	0.502011	0.13393
conva bcell 2	conva	bcell	SENP7	2	0.50201	0.309605
conva bcell 2	conva	bcell	SGSM3	2	0.502009	0.283566
conva bcell 2	conva	bcell	DTNBP1	2	0.501994	0.389029
conva bcell 2	conva	bcell	CLCN4	2	0.50199	0.182829
conva bcell 2	conva	bcell	GADD45B	2	0.501986	0.630569
conva bcell 2	conva	bcell	VAMP5	2	0.501982	0.458949
conva bcell 2	conva	bcell	THAP2	2	0.50198	0.287908
conva bcell 2	conva	bcell	SNRPN	2	0.501973	0.466756
conva bcell 2	conva	bcell	PRRG2	2	0.501971	0.160548
conva bcell 2	conva	bcell	IGHV1-14	2	0.501964	0.103603
conva bcell 2	conva	bcell	IFNG-AS1	2	0.501961	0.400761
conva bcell 2	conva	bcell	AL356488.3	2	0.501958	0.0997934
conva bcell 2	conva	bcell	IFI44L	2	0.501957	0.214964
conva bcell 2	conva	bcell	TNNI2	2	0.501951	0.251877
conva bcell 2	conva	bcell	SLC39A8	2	0.501949	0.13864
conva bcell 2	conva	bcell	FAM30A	2	0.501943	0.707418
conva bcell 2	conva	bcell	INAFM1	2	0.501925	0.185324
conva bcell 2	conva	bcell	FAM169A	2	0.501917	0.113663
conva bcell 2	conva	bcell	STK32C	2	0.501915	0.242723
conva bcell 2	conva	bcell	PTS	2	0.501908	0.269808
conva bcell 2	conva	bcell	FADS3	2	0.501903	0.344363
conva bcell 2	conva	bcell	IRAK3	2	0.501903	0.155781
conva bcell 2	conva	bcell	EEF1G	2	0.5019	0.459572
conva bcell 2	conva	bcell	ING5	2	0.501892	0.415865
conva bcell 2	conva	bcell	RABGEF1	2	0.50189	0.257646
conva bcell 2	conva	bcell	MMP17	2	0.501884	0.153665
conva bcell 2	conva	bcell	PIN4	2	0.501883	0.537161
conva bcell 2	conva	bcell	ARHGAP32	2	0.501876	0.0977696
conva bcell 2	conva	bcell	LINGO3	2	0.501868	0.0879582
conva bcell 2	conva	bcell	RRM2B	2	0.50186	0.3619
conva bcell 2	conva	bcell	C11orf71	2	0.50186	0.258067
conva bcell 2	conva	bcell	TIPARP-AS1	2	0.501855	0.145548
conva bcell 2	conva	bcell	IGLV5-52	2	0.501849	0.222622
conva bcell 2	conva	bcell	IGLV1-36	2	0.501849	0.409949
conva bcell 2	conva	bcell	AL355353.1	2	0.501847	0.157087
conva bcell 2	conva	bcell	ADD2	2	0.501843	0.172657
conva bcell 2	conva	bcell	TMEM243	2	0.501832	0.586103
conva bcell 2	conva	bcell	GAB1	2	0.501826	0.223864
conva bcell 2	conva	bcell	P2RY8	2	0.501815	0.601047
conva bcell 2	conva	bcell	NIPAL4	2	0.501802	0.143918
conva bcell 2	conva	bcell	OSER1	2	0.501798	0.539559
conva bcell 2	conva	bcell	NUCKS1	2	0.501789	0.666263
conva bcell 2	conva	bcell	ZCCHC18	2	0.501786	0.305875
conva bcell 2	conva	bcell	AC027702.1	2	0.501784	0.145994
conva bcell 2	conva	bcell	AL121820.1	2	0.501772	0.122754
conva bcell 2	conva	bcell	AC024909.2	2	0.50177	0.107317
conva bcell 2	conva	bcell	CYB561A3	2	0.501762	0.682413
conva bcell 2	conva	bcell	EIF4EBP3	2	0.501761	0.353387
conva bcell 2	conva	bcell	AP004609.3	2	0.501761	0.163488
conva bcell 2	conva	bcell	GNLY	2	0.501757	0.492908
conva bcell 2	conva	bcell	CDPF1	2	0.50175	0.228548
conva bcell 2	conva	bcell	IGLV2-18	2	0.501747	0.485886
conva bcell 2	conva	bcell	AC084033.3	2	0.501746	0.292629
conva bcell 2	conva	bcell	LCLAT1	2	0.501742	0.224131
conva bcell 2	conva	bcell	YBX1	2	0.501735	0.59319
conva bcell 2	conva	bcell	AMN1	2	0.501726	0.365737
conva bcell 2	conva	bcell	IKZF2	2	0.501721	0.121559
conva bcell 2	conva	bcell	TMEM19	2	0.501721	0.504525
conva bcell 2	conva	bcell	AC103831.1	2	0.501721	0.112644
conva bcell 2	conva	bcell	RNF24	2	0.501714	0.176614
conva bcell 2	conva	bcell	WNT10A	2	0.501699	0.159943
conva bcell 2	conva	bcell	IMPDH2	2	0.501699	0.695603
conva bcell 2	conva	bcell	ADORA2A	2	0.501698	0.169466
conva bcell 2	conva	bcell	HSDL1	2	0.501686	0.140855
conva bcell 2	conva	bcell	EMSY	2	0.501684	0.14161
conva bcell 2	conva	bcell	HIST1H4L	2	0.50168	0.0655879
conva bcell 2	conva	bcell	WASIR2	2	0.501677	0.148149
conva bcell 2	conva	bcell	ZNF43	2	0.501673	0.187744
conva bcell 2	conva	bcell	AC020765.2	2	0.501672	0.168146
conva bcell 2	conva	bcell	AC004865.2	2	0.501669	0.362871
conva bcell 2	conva	bcell	KRT18	2	0.501666	0.157298
conva bcell 2	conva	bcell	STEAP1B	2	0.501665	0.132232
conva bcell 2	conva	bcell	TMEM71	2	0.501663	0.203855
conva bcell 2	conva	bcell	RHOB	2	0.501661	0.31222
conva bcell 2	conva	bcell	AC006213.2	2	0.501654	0.336618
conva bcell 2	conva	bcell	FAM122B	2	0.50165	0.253021
conva bcell 2	conva	bcell	CASZ1	2	0.501638	0.112669
conva bcell 2	conva	bcell	GATD3A	2	0.501637	0.174172
conva bcell 2	conva	bcell	CLDND2	2	0.50163	0.129141
conva bcell 2	conva	bcell	SNRPD3	2	0.501626	0.602358
conva bcell 2	conva	bcell	AP003721.4	2	0.501614	0.101666
conva bcell 2	conva	bcell	CCDC58	2	0.501605	0.252073
conva bcell 2	conva	bcell	ASB1	2	0.501599	0.243818
conva bcell 2	conva	bcell	TMEM220-AS1	2	0.501589	0.0813601
conva bcell 2	conva	bcell	PRR3	2	0.501589	0.246601
conva bcell 2	conva	bcell	NKIRAS1	2	0.501588	0.152664
conva bcell 2	conva	bcell	AP006621.3	2	0.501586	0.112599
conva bcell 2	conva	bcell	DNAL4	2	0.501584	0.191689
conva bcell 2	conva	bcell	PHF11	2	0.501573	0.543459
conva bcell 2	conva	bcell	SOCS5	2	0.501573	0.125416
conva bcell 2	conva	bcell	AL357060.1	2	0.501572	0.108835
conva bcell 2	conva	bcell	PARVG	2	0.50157	0.501439
conva bcell 2	conva	bcell	LINC01023	2	0.50157	0.0919974
conva bcell 2	conva	bcell	SLC22A5	2	0.501565	0.143148
conva bcell 2	conva	bcell	AL450998.2	2	0.50156	0.396921
conva bcell 2	conva	bcell	HMCES	2	0.50156	0.336435
conva bcell 2	conva	bcell	DZIP3	2	0.501557	0.33789
conva bcell 2	conva	bcell	PRKRIP1	2	0.501554	0.329705
conva bcell 2	conva	bcell	PRICKLE1	2	0.501544	0.251015
conva bcell 2	conva	bcell	TMEM69	2	0.501543	0.440356
conva bcell 2	conva	bcell	AP002748.3	2	0.501542	0.305856
conva bcell 2	conva	bcell	MATK	2	0.501536	0.162221
conva bcell 2	conva	bcell	AC083798.2	2	0.501535	0.250319
conva bcell 2	conva	bcell	ABHD17B	2	0.501529	0.0929262
conva bcell 2	conva	bcell	INO80E	2	0.501529	0.556364
conva bcell 2	conva	bcell	TARSL2	2	0.501525	0.394158
conva bcell 2	conva	bcell	ZNF273	2	0.501523	0.200247
conva bcell 2	conva	bcell	OSER1-DT	2	0.501522	0.245986
conva bcell 2	conva	bcell	TSPYL1	2	0.501519	0.386572
conva bcell 2	conva	bcell	WDR19	2	0.501507	0.11641
conva bcell 2	conva	bcell	ZNF680	2	0.501506	0.2298
conva bcell 2	conva	bcell	CCDC122	2	0.501504	0.21429
conva bcell 2	conva	bcell	AP001059.1	2	0.501502	0.0743855
conva bcell 2	conva	bcell	AC026471.2	2	0.5015	0.11255
conva bcell 2	conva	bcell	MADCAM1	2	0.501498	0.087661
conva bcell 2	conva	bcell	TREX1	2	0.501494	0.138404
conva bcell 2	conva	bcell	IGLV3-24	2	0.501492	0.0904996
conva bcell 2	conva	bcell	ENG	2	0.501492	0.195299
conva bcell 2	conva	bcell	HELQ	2	0.501486	0.325249
conva bcell 2	conva	bcell	LMO7	2	0.501484	0.162526
conva bcell 2	conva	bcell	FAM227B	2	0.501477	0.142396
conva bcell 2	conva	bcell	MDS2	2	0.501468	0.259404
conva bcell 2	conva	bcell	KLHDC3	2	0.501467	0.416503
conva bcell 2	conva	bcell	C9orf66	2	0.501465	0.133625
conva bcell 2	conva	bcell	PCIF1	2	0.501455	0.473854
conva bcell 2	conva	bcell	HIST1H4H	2	0.501445	0.241887
conva bcell 2	conva	bcell	AL603839.3	2	0.501442	0.0747369
conva bcell 2	conva	bcell	FLT1	2	0.501439	0.0862444
conva bcell 2	conva	bcell	LIX1	2	0.501438	0.102971
conva bcell 2	conva	bcell	AL139246.5	2	0.501438	0.262723
conva bcell 2	conva	bcell	NUDT8	2	0.501434	0.160281
conva bcell 2	conva	bcell	AC009812.1	2	0.501434	0.110253
conva bcell 2	conva	bcell	AL359258.2	2	0.501431	0.10825
conva bcell 2	conva	bcell	CROCC	2	0.50143	0.132621
conva bcell 2	conva	bcell	STAM-AS1	2	0.501429	0.0953351
conva bcell 2	conva	bcell	AC008040.5	2	0.501428	0.120541
conva bcell 2	conva	bcell	PGBD4	2	0.501426	0.159708
conva bcell 2	conva	bcell	HEXA	2	0.501422	0.203184
conva bcell 2	conva	bcell	NOXA1	2	0.501416	0.106513
conva bcell 2	conva	bcell	MYO15B	2	0.501413	0.178603
conva bcell 2	conva	bcell	ZNF551	2	0.501406	0.149909
conva bcell 2	conva	bcell	CA13	2	0.501398	0.149583
conva bcell 2	conva	bcell	IGHV1-17	2	0.501396	0.0922994
conva bcell 2	conva	bcell	AC011447.3	2	0.501395	0.149186
conva bcell 2	conva	bcell	ZKSCAN4	2	0.501395	0.0725172
conva bcell 2	conva	bcell	AC100810.1	2	0.501394	0.446269
conva bcell 2	conva	bcell	H1FX	2	0.501393	0.391708
conva bcell 2	conva	bcell	PRR34-AS1	2	0.501389	0.235648
conva bcell 2	conva	bcell	LPAR6	2	0.501387	0.155401
conva bcell 2	conva	bcell	VAV3	2	0.501383	0.208447
conva bcell 2	conva	bcell	IGHV2-70	2	0.50138	0.628564
conva bcell 2	conva	bcell	FAM200A	2	0.501373	0.186714
conva bcell 2	conva	bcell	AL109914.1	2	0.501371	0.118808
conva bcell 2	conva	bcell	RPS15A	2	0.501367	1.08153
conva bcell 2	conva	bcell	IRF1	2	0.501361	0.677241
conva bcell 2	conva	bcell	AC145124.1	2	0.501357	0.107366
conva bcell 2	conva	bcell	CCL4	2	0.501355	0.209707
conva bcell 2	conva	bcell	ASCC1	2	0.501354	0.340243
conva bcell 2	conva	bcell	OSBPL1A	2	0.501352	0.0588905
conva bcell 2	conva	bcell	COL9A2	2	0.501346	0.197143
conva bcell 2	conva	bcell	LINC01684	2	0.501341	0.202424
conva bcell 2	conva	bcell	CDHR3	2	0.50134	0.12245
conva bcell 2	conva	bcell	MTMR10	2	0.501328	0.250623
conva bcell 2	conva	bcell	SHISA5	2	0.501328	0.709275
conva bcell 2	conva	bcell	TIMM8A	2	0.501326	0.250481
conva bcell 2	conva	bcell	IGHV5-51	2	0.501326	1.74805
conva bcell 2	conva	bcell	MTHFD2L	2	0.501325	0.302446
conva bcell 2	conva	bcell	PRIMPOL	2	0.501325	0.251347
conva bcell 2	conva	bcell	AC106739.2	2	0.501323	0.0702486
conva bcell 2	conva	bcell	TRBV7-3	2	0.501321	0.0662487
conva bcell 2	conva	bcell	HOXB-AS1	2	0.501321	0.0753355
conva bcell 2	conva	bcell	SH3BGRL	2	0.501316	0.599358
conva bcell 2	conva	bcell	HIST2H2BE	2	0.501312	0.120818
conva bcell 2	conva	bcell	CCDC77	2	0.50131	0.189086
conva bcell 2	conva	bcell	AC009061.2	2	0.501309	0.220613
conva bcell 2	conva	bcell	SOCS1	2	0.501309	0.121628
conva bcell 2	conva	bcell	IGHV4-28	2	0.501307	0.256191
conva bcell 2	conva	bcell	ZNF18	2	0.501303	0.164325
conva bcell 2	conva	bcell	ZNF415	2	0.501294	0.0688012
conva bcell 2	conva	bcell	SEMA4A	2	0.501294	0.151223
conva bcell 2	conva	bcell	AL139089.1	2	0.501291	0.0867743
conva bcell 2	conva	bcell	IRS2	2	0.501288	0.12743
conva bcell 2	conva	bcell	AC092723.5	2	0.501287	0.0803069
conva bcell 2	conva	bcell	PABPC1	2	0.501282	0.730389
conva bcell 2	conva	bcell	INTS6-AS1	2	0.501279	0.255534
conva bcell 2	conva	bcell	ZSCAN18	2	0.501279	0.399258
conva bcell 2	conva	bcell	NSUN7	2	0.501278	0.163571
conva bcell 2	conva	bcell	AC092803.2	2	0.501276	0.116417
conva bcell 2	conva	bcell	YPEL2	2	0.501274	0.332381
conva bcell 2	conva	bcell	ZNF385A	2	0.50127	0.277889
conva bcell 2	conva	bcell	RANBP10	2	0.50127	0.133135
conva bcell 2	conva	bcell	ABCC5	2	0.50127	0.130798
conva bcell 2	conva	bcell	MAFB	2	0.501268	0.0988462
conva bcell 2	conva	bcell	AL359513.1	2	0.501264	0.1352
conva bcell 2	conva	bcell	RNMT	2	0.501262	0.423804
conva bcell 2	conva	bcell	CR2	2	0.501261	0.263395
conva bcell 2	conva	bcell	SGMS1-AS1	2	0.501258	0.195395
conva bcell 2	conva	bcell	ZNF285	2	0.501258	0.0865967
conva bcell 2	conva	bcell	NUDT7	2	0.501258	0.180766
conva bcell 2	conva	bcell	IGHV2-5	2	0.501257	1.05881
conva bcell 2	conva	bcell	KIAA1328	2	0.501257	0.22311
conva bcell 2	conva	bcell	IFITM1	2	0.501256	0.667133
conva bcell 2	conva	bcell	LINC00526	2	0.501252	0.203043
conva bcell 2	conva	bcell	AL359764.1	2	0.501245	0.0726405
conva bcell 2	conva	bcell	CCDC152	2	0.501243	0.191063
conva bcell 2	conva	bcell	AL021453.1	2	0.501242	0.101598
conva bcell 2	conva	bcell	AL132639.2	2	0.501236	0.117397
conva bcell 2	conva	bcell	TMEM106B	2	0.501235	0.305954
conva bcell 2	conva	bcell	TTC32	2	0.501231	0.320679
conva bcell 2	conva	bcell	AC016394.1	2	0.501216	0.105514
conva bcell 2	conva	bcell	RETREG1	2	0.501211	0.14673
conva bcell 2	conva	bcell	AP001830.1	2	0.501211	0.0598329
conva bcell 2	conva	bcell	HS3ST3B1	2	0.501208	0.0874183
conva bcell 2	conva	bcell	PSMG4	2	0.501206	0.516406
conva bcell 2	conva	bcell	ACTR1B	2	0.501205	0.466291
conva bcell 2	conva	bcell	NDUFV2-AS1	2	0.501204	0.273305
conva bcell 2	conva	bcell	PRF1	2	0.501202	0.176252
conva bcell 2	conva	bcell	NETO1	2	0.501201	0.0439734
conva bcell 2	conva	bcell	TRBV9	2	0.501196	0.0630851
conva bcell 2	conva	bcell	MAF1	2	0.501191	0.619966
conva bcell 2	conva	bcell	AC108134.2	2	0.501185	0.0654095
conva bcell 2	conva	bcell	IFT122	2	0.501182	0.142243
conva bcell 2	conva	bcell	PNPLA7	2	0.501179	0.149478
conva bcell 2	conva	bcell	IGHV1OR16-1	2	0.501178	0.0546795
conva bcell 2	conva	bcell	ZNF568	2	0.501178	0.284059
conva bcell 2	conva	bcell	AL033528.2	2	0.501177	0.0837092
conva bcell 2	conva	bcell	KRBA2	2	0.501175	0.0881234
conva bcell 2	conva	bcell	AC011416.3	2	0.501169	0.0763455
conva bcell 2	conva	bcell	NOM1	2	0.501168	0.223547
conva bcell 2	conva	bcell	AC091138.1	2	0.501163	0.049114
conva bcell 2	conva	bcell	SLC41A1	2	0.501161	0.109964
conva bcell 2	conva	bcell	RAD9A	2	0.501158	0.264501
conva bcell 2	conva	bcell	TCEANC	2	0.501157	0.106398
conva bcell 2	conva	bcell	AC118553.1	2	0.501152	0.0505506
conva bcell 2	conva	bcell	AL139274.2	2	0.501149	0.107283
conva bcell 2	conva	bcell	HIST2H3D	2	0.501146	0.103399
conva bcell 2	conva	bcell	STX7	2	0.501145	0.627095
conva bcell 2	conva	bcell	CERS6	2	0.501144	0.0831775
conva bcell 2	conva	bcell	MAT2B	2	0.50114	0.742588
conva bcell 2	conva	bcell	AC093157.1	2	0.501138	0.353088
conva bcell 2	conva	bcell	LRRC14	2	0.501138	0.155903
conva bcell 2	conva	bcell	GAS8	2	0.501137	0.102166
conva bcell 2	conva	bcell	AC090825.1	2	0.501136	0.131077
conva bcell 2	conva	bcell	PORCN	2	0.501132	0.165609
conva bcell 2	conva	bcell	CD160	2	0.501129	0.0538944
conva bcell 2	conva	bcell	MBNL1-AS1	2	0.501127	0.0596034
conva bcell 2	conva	bcell	AC026801.2	2	0.501126	0.091851
conva bcell 2	conva	bcell	AGBL2	2	0.501121	0.156531
conva bcell 2	conva	bcell	AC093635.1	2	0.501121	0.184583
conva bcell 2	conva	bcell	AC009309.1	2	0.501119	0.112199
conva bcell 2	conva	bcell	KCTD21-AS1	2	0.501105	0.0588957
conva bcell 2	conva	bcell	MICA	2	0.501104	0.145618
conva bcell 2	conva	bcell	MYLK-AS1	2	0.501104	0.1224
conva bcell 2	conva	bcell	MYL5	2	0.501103	0.223471
conva bcell 2	conva	bcell	LAMC1	2	0.501099	0.123276
conva bcell 2	conva	bcell	AF131216.5	2	0.501097	0.0670705
conva bcell 2	conva	bcell	MCPH1-AS1	2	0.501097	0.0741418
conva bcell 2	conva	bcell	USP12	2	0.501088	0.161213
conva bcell 2	conva	bcell	PEG10	2	0.501087	0.185638
conva bcell 2	conva	bcell	MIR181A1HG	2	0.501087	0.135312
conva bcell 2	conva	bcell	ZNF426-DT	2	0.501085	0.0309533
conva bcell 2	conva	bcell	SLC18B1	2	0.501084	0.216315
conva bcell 2	conva	bcell	WDSUB1	2	0.501079	0.36512
conva bcell 2	conva	bcell	AFF1	2	0.501079	0.398052
conva bcell 2	conva	bcell	CDKN1B	2	0.501074	0.513763
conva bcell 2	conva	bcell	FOXO1	2	0.501073	0.306064
conva bcell 2	conva	bcell	TMPO-AS1	2	0.50107	0.137451
conva bcell 2	conva	bcell	AC109347.1	2	0.501064	0.0593081
conva bcell 2	conva	bcell	ZNF266	2	0.501063	0.210122
conva bcell 2	conva	bcell	FMNL3	2	0.501063	0.107623
conva bcell 2	conva	bcell	LARS2	2	0.50106	0.124826
conva bcell 2	conva	bcell	TANC2	2	0.501059	0.0872615
conva bcell 2	conva	bcell	HIST1H2BK	2	0.501059	0.412339
conva bcell 2	conva	bcell	UCK1	2	0.501054	0.141936
conva bcell 2	conva	bcell	THEM6	2	0.50105	0.125025
conva bcell 2	conva	bcell	POMZP3	2	0.50105	0.0970036
conva bcell 2	conva	bcell	RAB13	2	0.501049	0.0827586
conva bcell 2	conva	bcell	WHAMM	2	0.501044	0.302921
conva bcell 2	conva	bcell	HLA-DPB1	2	0.501044	0.805863
conva bcell 2	conva	bcell	MAVS	2	0.501044	0.162065
conva bcell 2	conva	bcell	GPC2	2	0.501041	0.0429997
conva bcell 2	conva	bcell	TRPM2	2	0.50104	0.0583258
conva bcell 2	conva	bcell	TTC5	2	0.50104	0.310855
conva bcell 2	conva	bcell	AC002310.1	2	0.501039	0.224813
conva bcell 2	conva	bcell	LGALS8-AS1	2	0.501032	0.036667
conva bcell 2	conva	bcell	TUT1	2	0.501032	0.0418783
conva bcell 2	conva	bcell	AP000787.1	2	0.501031	0.181982
conva bcell 2	conva	bcell	ABRACL	2	0.501031	0.527656
conva bcell 2	conva	bcell	TTC30B	2	0.50103	0.126661
conva bcell 2	conva	bcell	AC074386.1	2	0.501029	0.0858569
conva bcell 2	conva	bcell	HIST1H3F	2	0.501029	0.0423875
conva bcell 2	conva	bcell	EIF2AK3	2	0.501029	0.244363
conva bcell 2	conva	bcell	IGHV1-69	2	0.501029	0.376871
conva bcell 2	conva	bcell	ENDOV	2	0.501029	0.186094
conva bcell 2	conva	bcell	FBXL12	2	0.501025	0.222743
conva bcell 2	conva	bcell	IGHV4-61	2	0.501024	0.429363
conva bcell 2	conva	bcell	STAT4	2	0.501024	0.0868598
conva bcell 2	conva	bcell	PAM16	2	0.501022	0.204343
conva bcell 2	conva	bcell	SMAP2	2	0.501021	0.509366
conva bcell 2	conva	bcell	GUCY1A1	2	0.501019	0.0404869
conva bcell 2	conva	bcell	TMEM204	2	0.501012	0.0905322
conva bcell 2	conva	bcell	SNHG9	2	0.501004	0.496868
conva bcell 2	conva	bcell	DAGLB	2	0.501001	0.145988
conva bcell 2	conva	bcell	EXD2	2	0.501	0.0655733
conva bcell 2	conva	bcell	PDF	2	0.500999	0.157684
conva bcell 2	conva	bcell	EID2B	2	0.500996	0.290674
conva bcell 2	conva	bcell	CD7	2	0.500988	0.267299
conva bcell 2	conva	bcell	AP002360.1	2	0.500987	0.159082
conva bcell 2	conva	bcell	AL158070.1	2	0.500986	0.0697479
conva bcell 2	conva	bcell	C17orf97	2	0.500986	0.0459809
conva bcell 2	conva	bcell	ACO1	2	0.500986	0.126556
conva bcell 2	conva	bcell	OR2T2	2	0.500985	0.0735612
conva bcell 2	conva	bcell	AC064807.1	2	0.500981	0.278843
conva bcell 2	conva	bcell	MCF2L	2	0.500977	0.0973078
conva bcell 2	conva	bcell	LINC00167	2	0.500975	0.0736454
conva bcell 2	conva	bcell	ASB13	2	0.500973	0.1121
conva bcell 2	conva	bcell	KDELC2	2	0.500969	0.0565406
conva bcell 2	conva	bcell	AC004803.1	2	0.500964	0.0260791
conva bcell 2	conva	bcell	PPM1F	2	0.500964	0.123579
conva bcell 2	conva	bcell	CRY1	2	0.500963	0.128645
conva bcell 2	conva	bcell	RHPN2	2	0.500961	0.0800843
conva bcell 2	conva	bcell	WDR27	2	0.500961	0.134228
conva bcell 2	conva	bcell	SFR1	2	0.500959	0.25347
conva bcell 2	conva	bcell	LRP5L	2	0.500958	0.0769275
conva bcell 2	conva	bcell	IGLV3-9	2	0.500957	0.365263
conva bcell 2	conva	bcell	ZNF300	2	0.500956	0.0884693
conva bcell 2	conva	bcell	SPACA6	2	0.500954	0.147843
conva bcell 2	conva	bcell	SETD4	2	0.500954	0.138037
conva bcell 2	conva	bcell	AC079089.1	2	0.500953	0.0967747
conva bcell 2	conva	bcell	PDXK	2	0.500952	0.0659696
conva bcell 2	conva	bcell	ERLIN2	2	0.500951	0.143915
conva bcell 2	conva	bcell	TEX35	2	0.50095	0.0657923
conva bcell 2	conva	bcell	AL138724.1	2	0.500948	0.158847
conva bcell 2	conva	bcell	AC011825.4	2	0.500943	0.0749039
conva bcell 2	conva	bcell	FAM84B	2	0.500941	0.0585601
conva bcell 2	conva	bcell	KCNH8	2	0.50094	0.208993
conva bcell 2	conva	bcell	STIM1	2	0.50094	0.180582
conva bcell 2	conva	bcell	YTHDF3-AS1	2	0.50094	0.0625611
conva bcell 2	conva	bcell	TMEM38A	2	0.50094	0.100572
conva bcell 2	conva	bcell	ARRDC2	2	0.500936	0.239069
conva bcell 2	conva	bcell	HILPDA	2	0.500935	0.107293
conva bcell 2	conva	bcell	TMEM9B-AS1	2	0.500928	0.089795
conva bcell 2	conva	bcell	LINC01465	2	0.500923	0.0735139
conva bcell 2	conva	bcell	CHCHD6	2	0.500923	0.195834
conva bcell 2	conva	bcell	WASL	2	0.500917	0.237464
conva bcell 2	conva	bcell	OR2A1-AS1	2	0.500916	0.0815591
conva bcell 2	conva	bcell	DENND6A	2	0.500915	0.273872
conva bcell 2	conva	bcell	RBM11	2	0.500914	0.0656952
conva bcell 2	conva	bcell	ZNF829	2	0.500914	0.0662685
conva bcell 2	conva	bcell	STOML1	2	0.500914	0.11739
conva bcell 2	conva	bcell	HAPLN3	2	0.500914	0.100518
conva bcell 2	conva	bcell	ALOX15	2	0.500913	0.0640343
conva bcell 2	conva	bcell	ZNF468	2	0.500908	0.0835706
conva bcell 2	conva	bcell	AC068620.1	2	0.500905	0.0676738
conva bcell 2	conva	bcell	SETD7	2	0.500905	0.0805993
conva bcell 2	conva	bcell	LRIG1	2	0.500904	0.0557002
conva bcell 2	conva	bcell	AL121972.1	2	0.500904	0.0972016
conva bcell 2	conva	bcell	ZHX3	2	0.500904	0.0667159
conva bcell 2	conva	bcell	LINC00265	2	0.500902	0.130716
conva bcell 2	conva	bcell	GLCE	2	0.500902	0.106681
conva bcell 2	conva	bcell	SYS1	2	0.500899	0.18376
conva bcell 2	conva	bcell	AL357054.4	2	0.500899	0.0774018
conva bcell 2	conva	bcell	ADAM28	2	0.500898	0.635981
conva bcell 2	conva	bcell	NEDD9	2	0.500897	0.365898
conva bcell 2	conva	bcell	TBC1D10A	2	0.500896	0.398381
conva bcell 2	conva	bcell	SDK2	2	0.500896	0.0854317
conva bcell 2	conva	bcell	CD40LG	2	0.500895	0.0952041
conva bcell 2	conva	bcell	AL139289.2	2	0.500894	0.0291785
conva bcell 2	conva	bcell	AC093249.6	2	0.500889	0.10546
conva bcell 2	conva	bcell	CCDC42	2	0.500886	0.0529714
conva bcell 2	conva	bcell	ZNF502	2	0.500886	0.0779297
conva bcell 2	conva	bcell	AL138899.1	2	0.500885	0.0573318
conva bcell 2	conva	bcell	LINC02361	2	0.50088	0.0803555
conva bcell 2	conva	bcell	BBS10	2	0.50088	0.0688112
conva bcell 2	conva	bcell	KLF7	2	0.50088	0.188508
conva bcell 2	conva	bcell	GINS4	2	0.500873	0.0803093
conva bcell 2	conva	bcell	AC092634.3	2	0.500873	0.0424278
conva bcell 2	conva	bcell	TAF1A-AS1	2	0.500872	0.084926
conva bcell 2	conva	bcell	HIST1H2BB	2	0.500871	0.17416
conva bcell 2	conva	bcell	LST1	2	0.50087	0.567341
conva bcell 2	conva	bcell	BCL9L	2	0.500869	0.125434
conva bcell 2	conva	bcell	PRKCE	2	0.500868	0.308743
conva bcell 2	conva	bcell	AC068896.1	2	0.500862	0.0615407
conva bcell 2	conva	bcell	CCDC61	2	0.50086	0.0748516
conva bcell 2	conva	bcell	H3F3A	2	0.500858	0.63123
conva bcell 2	conva	bcell	CACFD1	2	0.500857	0.193348
conva bcell 3	conva	bcell	RPS3	3	0.699798	1.35461
conva bcell 3	conva	bcell	B2M	3	0.690988	1.10013
conva bcell 3	conva	bcell	LINC01857	3	0.667381	2.17287
conva bcell 3	conva	bcell	RPS18	3	0.664987	1.42405
conva bcell 3	conva	bcell	RPS28	3	0.658519	1.35364
conva bcell 3	conva	bcell	RPS14	3	0.655378	1.26824
conva bcell 3	conva	bcell	EEF1A1	3	0.645499	1.34958
conva bcell 3	conva	bcell	RPL3	3	0.636451	1.2143
conva bcell 3	conva	bcell	RPS8	3	0.631247	1.29136
conva bcell 3	conva	bcell	IGHG2	3	0.629536	1.37927
conva bcell 3	conva	bcell	RPL41	3	0.629407	1.34916
conva bcell 3	conva	bcell	RPS15A	3	0.628744	1.27294
conva bcell 3	conva	bcell	GPR183	3	0.627025	1.43176
conva bcell 3	conva	bcell	RPL11	3	0.625763	1.26517
conva bcell 3	conva	bcell	HLA-A	3	0.620553	0.78623
conva bcell 3	conva	bcell	RPL30	3	0.614215	1.35477
conva bcell 3	conva	bcell	RPS4X	3	0.613889	1.20898
conva bcell 3	conva	bcell	JCHAIN	3	0.612697	1.41924
conva bcell 3	conva	bcell	RPS23	3	0.612407	1.3484
conva bcell 3	conva	bcell	CD27	3	0.610367	1.37804
conva bcell 3	conva	bcell	RPL36	3	0.610022	1.21879
conva bcell 3	conva	bcell	HLA-B	3	0.607092	0.882943
conva bcell 3	conva	bcell	RPL14	3	0.60666	1.11705
conva bcell 3	conva	bcell	EEF1B2	3	0.605665	1.18867
conva bcell 3	conva	bcell	RPS6	3	0.604743	1.17858
conva bcell 3	conva	bcell	RPS12	3	0.60365	1.35742
conva bcell 3	conva	bcell	TOMM7	3	0.603528	1.10834
conva bcell 3	conva	bcell	HLA-C	3	0.603336	0.851974
conva bcell 3	conva	bcell	RPS21	3	0.603032	1.22692
conva bcell 3	conva	bcell	IGHA1	3	0.601511	1.35395
conva bcell 3	conva	bcell	RPLP1	3	0.601217	1.29263
conva bcell 3	conva	bcell	RPS27A	3	0.598655	1.26364
conva bcell 3	conva	bcell	RPL10	3	0.596949	1.30487
conva bcell 3	conva	bcell	RPL7A	3	0.596847	1.13459
conva bcell 3	conva	bcell	RPL23A	3	0.594737	1.09666
conva bcell 3	conva	bcell	ARHGAP24	3	0.594733	0.962136
conva bcell 3	conva	bcell	RPLP2	3	0.592563	1.12013
conva bcell 3	conva	bcell	RPS3A	3	0.59254	1.21564
conva bcell 3	conva	bcell	SMARCB1	3	0.591403	1.01812
conva bcell 3	conva	bcell	RPS27	3	0.591041	1.36909
conva bcell 3	conva	bcell	RPS29	3	0.591039	1.13564
conva bcell 3	conva	bcell	ZFAS1	3	0.590796	1.11098
conva bcell 3	conva	bcell	TNFRSF13B	3	0.5891	1.27653
conva bcell 3	conva	bcell	AIM2	3	0.589042	1.30762
conva bcell 3	conva	bcell	RPL9	3	0.585094	1.15127
conva bcell 3	conva	bcell	RPL35A	3	0.584456	1.1727
conva bcell 3	conva	bcell	EEF2	3	0.583499	0.95079
conva bcell 3	conva	bcell	RPS25	3	0.58307	1.1714
conva bcell 3	conva	bcell	TPT1	3	0.581539	1.05411
conva bcell 3	conva	bcell	RPL34	3	0.579919	1.25809
conva bcell 3	conva	bcell	ITM2C	3	0.578244	1.05496
conva bcell 3	conva	bcell	FAU	3	0.576036	1.15788
conva bcell 3	conva	bcell	JUNB	3	0.57581	1.11389
conva bcell 3	conva	bcell	PSMB9	3	0.57519	0.807211
conva bcell 3	conva	bcell	RPL5	3	0.574986	1.11138
conva bcell 3	conva	bcell	VIM	3	0.574827	0.699004
conva bcell 3	conva	bcell	RPL36AL	3	0.573952	0.868787
conva bcell 3	conva	bcell	ALOX5	3	0.57281	1.05877
conva bcell 3	conva	bcell	NPM1	3	0.572376	0.950827
conva bcell 3	conva	bcell	GRN	3	0.571417	0.979049
conva bcell 3	conva	bcell	CTSH	3	0.570311	0.866304
conva bcell 3	conva	bcell	RPS7	3	0.568714	1.06717
conva bcell 3	conva	bcell	CD82	3	0.568663	0.735467
conva bcell 3	conva	bcell	CLECL1	3	0.567716	1.02252
conva bcell 3	conva	bcell	RPSA	3	0.566274	1.10261
conva bcell 3	conva	bcell	RPL19	3	0.565541	1.18942
conva bcell 3	conva	bcell	RPL31	3	0.564985	0.953219
conva bcell 3	conva	bcell	RPL39	3	0.564704	1.29558
conva bcell 3	conva	bcell	COTL1	3	0.564324	0.689322
conva bcell 3	conva	bcell	COBLL1	3	0.564314	0.820137
conva bcell 3	conva	bcell	CD1C	3	0.563435	1.23088
conva bcell 3	conva	bcell	RPS24	3	0.563256	1.00712
conva bcell 3	conva	bcell	CHCHD10	3	0.56295	0.911941
conva bcell 3	conva	bcell	RPS15	3	0.562923	1.14954
conva bcell 3	conva	bcell	RPL32	3	0.562241	1.30562
conva bcell 3	conva	bcell	GAPDH	3	0.562128	0.654998
conva bcell 3	conva	bcell	HIGD2A	3	0.561764	0.849784
conva bcell 3	conva	bcell	RPL38	3	0.56176	1.05206
conva bcell 3	conva	bcell	LTB	3	0.561571	1.23414
conva bcell 3	conva	bcell	RPL13A	3	0.561336	0.897872
conva bcell 3	conva	bcell	SLC25A6	3	0.561059	0.866316
conva bcell 3	conva	bcell	CD24	3	0.560716	1.08719
conva bcell 3	conva	bcell	RPS16	3	0.559833	0.981797
conva bcell 3	conva	bcell	CCDC50	3	0.559704	0.665975
conva bcell 3	conva	bcell	RPS2	3	0.559221	0.938113
conva bcell 3	conva	bcell	ISCU	3	0.559069	0.825437
conva bcell 3	conva	bcell	RPL28	3	0.558591	1.16707
conva bcell 3	conva	bcell	H3F3B	3	0.558519	0.941127
conva bcell 3	conva	bcell	KLF6	3	0.558078	0.787853
conva bcell 3	conva	bcell	UBC	3	0.557454	0.722735
conva bcell 3	conva	bcell	TCF4	3	0.557297	0.730938
conva bcell 3	conva	bcell	PPDPF	3	0.557217	0.807469
conva bcell 3	conva	bcell	SELENOM	3	0.556864	1.04683
conva bcell 3	conva	bcell	RPS20	3	0.556627	0.951622
conva bcell 3	conva	bcell	CNPY3	3	0.556523	0.724974
conva bcell 3	conva	bcell	PEBP1	3	0.556289	0.702737
conva bcell 3	conva	bcell	RPL27A	3	0.555515	0.949518
conva bcell 3	conva	bcell	GSTP1	3	0.555143	0.96128
conva bcell 3	conva	bcell	MARCKS	3	0.555067	0.941198
conva bcell 3	conva	bcell	MALAT1	3	0.554889	1.02677
conva bcell 3	conva	bcell	GPX4	3	0.554846	0.844206
conva bcell 3	conva	bcell	RIC3	3	0.554195	0.925312
conva bcell 3	conva	bcell	CUTA	3	0.554134	0.793158
conva bcell 3	conva	bcell	FCRL2	3	0.553593	0.708144
conva bcell 3	conva	bcell	LSP1	3	0.553295	0.652615
conva bcell 3	conva	bcell	PLP2	3	0.553199	0.803016
conva bcell 3	conva	bcell	ALKBH7	3	0.553111	0.937113
conva bcell 3	conva	bcell	NAPSA	3	0.552863	0.801842
conva bcell 3	conva	bcell	HSP90AB1	3	0.552837	0.80333
conva bcell 3	conva	bcell	RPLP0	3	0.552512	1.0381
conva bcell 3	conva	bcell	NACA	3	0.552081	1.00395
conva bcell 3	conva	bcell	SOD1	3	0.551847	0.822081
conva bcell 3	conva	bcell	RPL36A	3	0.551774	0.987639
conva bcell 3	conva	bcell	FCGR2B	3	0.55087	0.734413
conva bcell 3	conva	bcell	PDCD4	3	0.550588	0.817188
conva bcell 3	conva	bcell	RPL8	3	0.550478	1.1483
conva bcell 3	conva	bcell	POU2AF1	3	0.550206	0.657638
conva bcell 3	conva	bcell	FTL	3	0.55004	0.946796
conva bcell 3	conva	bcell	RPL24	3	0.549845	1.0144
conva bcell 3	conva	bcell	PTGES3	3	0.549595	0.70611
conva bcell 3	conva	bcell	RPL12	3	0.549552	1.18383
conva bcell 3	conva	bcell	ACP5	3	0.549055	0.674858
conva bcell 3	conva	bcell	TCEA1	3	0.549046	0.712455
conva bcell 3	conva	bcell	PFDN5	3	0.548946	0.994857
conva bcell 3	conva	bcell	LDHB	3	0.548892	0.727601
conva bcell 3	conva	bcell	HERPUD1	3	0.5488	0.554921
conva bcell 3	conva	bcell	ABHD14B	3	0.54842	0.903706
conva bcell 3	conva	bcell	EIF3K	3	0.548382	0.838079
conva bcell 3	conva	bcell	TMA7	3	0.548161	0.798195
conva bcell 3	conva	bcell	RPL37	3	0.547993	1.13059
conva bcell 3	conva	bcell	CXXC5	3	0.547876	0.746305
conva bcell 3	conva	bcell	RALGPS2	3	0.547768	0.69954
conva bcell 3	conva	bcell	AL928742.1	3	0.547674	0.836379
conva bcell 3	conva	bcell	DNPH1	3	0.547558	0.85962
conva bcell 3	conva	bcell	LINC01781	3	0.546893	1.33234
conva bcell 3	conva	bcell	RPS5	3	0.546693	1.13411
conva bcell 3	conva	bcell	SYK	3	0.546549	0.594758
conva bcell 3	conva	bcell	CIB1	3	0.546545	0.674783
conva bcell 3	conva	bcell	RPS9	3	0.546122	1.08833
conva bcell 3	conva	bcell	UQCRB	3	0.546001	0.844223
conva bcell 3	conva	bcell	RPL22	3	0.545734	1.02802
conva bcell 3	conva	bcell	VOPP1	3	0.545231	0.547784
conva bcell 3	conva	bcell	ATP6V0E1	3	0.545215	0.655392
conva bcell 3	conva	bcell	ATP6V0C	3	0.545074	0.784084
conva bcell 3	conva	bcell	LY6E	3	0.5444	0.652473
conva bcell 3	conva	bcell	LGALS1	3	0.544209	0.70034
conva bcell 3	conva	bcell	SQSTM1	3	0.544182	0.689512
conva bcell 3	conva	bcell	CD48	3	0.544107	0.750405
conva bcell 3	conva	bcell	SNRPD2	3	0.543995	0.885162
conva bcell 3	conva	bcell	IGHG1	3	0.543969	0.785358
conva bcell 3	conva	bcell	TOMM20	3	0.543756	0.783278
conva bcell 3	conva	bcell	ATP5IF1	3	0.543475	0.75513
conva bcell 3	conva	bcell	SSR2	3	0.543027	0.636709
conva bcell 3	conva	bcell	PKM	3	0.542629	0.545443
conva bcell 3	conva	bcell	AP3S1	3	0.542324	0.852854
conva bcell 3	conva	bcell	ERP29	3	0.542188	0.748849
conva bcell 3	conva	bcell	S100A6	3	0.542161	0.585729
conva bcell 3	conva	bcell	RAC2	3	0.542089	0.690181
conva bcell 3	conva	bcell	ATP5MC2	3	0.541898	0.824114
conva bcell 3	conva	bcell	PIM2	3	0.54157	0.737034
conva bcell 3	conva	bcell	RPL13	3	0.540868	1.22993
conva bcell 3	conva	bcell	RPL4	3	0.540774	0.8643
conva bcell 3	conva	bcell	RSL1D1	3	0.540448	0.777407
conva bcell 3	conva	bcell	RACK1	3	0.540413	0.977485
conva bcell 3	conva	bcell	TRMT112	3	0.5397	0.756702
conva bcell 3	conva	bcell	IFNGR2	3	0.539628	0.64916
conva bcell 3	conva	bcell	COX8A	3	0.539606	0.722507
conva bcell 3	conva	bcell	HLA-F	3	0.539429	0.595201
conva bcell 3	conva	bcell	SRP14	3	0.539042	0.802373
conva bcell 3	conva	bcell	RPL17	3	0.538972	0.960415
conva bcell 3	conva	bcell	RPL10A	3	0.538691	0.988309
conva bcell 3	conva	bcell	C19orf53	3	0.538663	0.720875
conva bcell 3	conva	bcell	SIT1	3	0.538587	0.612923
conva bcell 3	conva	bcell	RPL18	3	0.538261	1.10719
conva bcell 3	conva	bcell	CAPG	3	0.537658	0.538459
conva bcell 3	conva	bcell	METTL8	3	0.537619	0.632856
conva bcell 3	conva	bcell	NPC2	3	0.537547	0.824058
conva bcell 3	conva	bcell	PLD4	3	0.537389	0.810249
conva bcell 3	conva	bcell	SAT1	3	0.537307	0.619511
conva bcell 3	conva	bcell	TPI1	3	0.53721	0.537599
conva bcell 3	conva	bcell	ALDOA	3	0.537191	0.587137
conva bcell 3	conva	bcell	ACADM	3	0.536773	0.750741
conva bcell 3	conva	bcell	SYNGR2	3	0.536645	0.662936
conva bcell 3	conva	bcell	RNASET2	3	0.536565	0.653665
conva bcell 3	conva	bcell	HSPA8	3	0.536506	0.608589
conva bcell 3	conva	bcell	ATP6V0B	3	0.536432	0.596499
conva bcell 3	conva	bcell	PTRHD1	3	0.536275	0.791042
conva bcell 3	conva	bcell	CNBP	3	0.536237	0.768089
conva bcell 3	conva	bcell	SEC11C	3	0.536152	0.623411
conva bcell 3	conva	bcell	EIF3G	3	0.535918	0.758616
conva bcell 3	conva	bcell	RPL21	3	0.535824	1.1183
conva bcell 3	conva	bcell	NOP53	3	0.535648	0.846203
conva bcell 3	conva	bcell	CORO1B	3	0.535575	0.611854
conva bcell 3	conva	bcell	BTF3	3	0.535286	0.859728
conva bcell 3	conva	bcell	GPM6A	3	0.535211	0.712064
conva bcell 3	conva	bcell	COMMD6	3	0.535008	0.927702
conva bcell 3	conva	bcell	IFT57	3	0.534893	0.62593
conva bcell 3	conva	bcell	RPS13	3	0.534738	1.13238
conva bcell 3	conva	bcell	FCRLA	3	0.534696	0.67306
conva bcell 3	conva	bcell	COX7C	3	0.534681	0.799377
conva bcell 3	conva	bcell	RPS26	3	0.534648	1.02707
conva bcell 3	conva	bcell	COX5B	3	0.53438	0.635204
conva bcell 3	conva	bcell	BANK1	3	0.534372	0.715167
conva bcell 3	conva	bcell	EDF1	3	0.5343	0.660475
conva bcell 3	conva	bcell	TALDO1	3	0.534273	0.545344
conva bcell 3	conva	bcell	RPL26	3	0.534167	1.03259
conva bcell 3	conva	bcell	FTH1	3	0.534095	0.892751
conva bcell 3	conva	bcell	COX4I1	3	0.533963	0.867291
conva bcell 3	conva	bcell	RPL35	3	0.53387	1.05462
conva bcell 3	conva	bcell	PHB2	3	0.533709	0.65286
conva bcell 3	conva	bcell	IFITM2	3	0.533611	0.695841
conva bcell 3	conva	bcell	UBL5	3	0.533402	0.625214
conva bcell 3	conva	bcell	SNX10	3	0.533379	0.695897
conva bcell 3	conva	bcell	KLK1	3	0.533371	0.850303
conva bcell 3	conva	bcell	ZBTB20	3	0.533252	0.549383
conva bcell 3	conva	bcell	AC245014.3	3	0.533227	0.80486
conva bcell 3	conva	bcell	MRPS21	3	0.533011	0.592531
conva bcell 3	conva	bcell	EML4	3	0.532831	0.54397
conva bcell 3	conva	bcell	SLC2A3	3	0.532698	0.564089
conva bcell 3	conva	bcell	GNG11	3	0.532611	0.660507
conva bcell 3	conva	bcell	VPREB3	3	0.532527	1.18763
conva bcell 3	conva	bcell	AC004687.1	3	0.532478	0.508022
conva bcell 3	conva	bcell	NCF4	3	0.532451	0.573666
conva bcell 3	conva	bcell	ANXA11	3	0.532214	0.593412
conva bcell 3	conva	bcell	RPS27L	3	0.53204	0.520134
conva bcell 3	conva	bcell	NCR3	3	0.531869	0.732662
conva bcell 3	conva	bcell	PSAP	3	0.531794	0.440003
conva bcell 3	conva	bcell	BACE2	3	0.5317	0.742461
conva bcell 3	conva	bcell	SIVA1	3	0.531662	0.649169
conva bcell 3	conva	bcell	DUT	3	0.531597	0.567118
conva bcell 3	conva	bcell	RNASEH2B	3	0.531583	0.668787
conva bcell 3	conva	bcell	SPCS1	3	0.531484	0.520062
conva bcell 3	conva	bcell	BIN1	3	0.531435	0.671613
conva bcell 3	conva	bcell	SHMT2	3	0.531213	0.573935
conva bcell 3	conva	bcell	TBC1D9	3	0.531185	0.731456
conva bcell 3	conva	bcell	H2AFZ	3	0.531041	0.497497
conva bcell 3	conva	bcell	RARRES3	3	0.530952	0.611306
conva bcell 3	conva	bcell	PPM1K	3	0.530922	0.589486
conva bcell 3	conva	bcell	DEK	3	0.530868	0.529398
conva bcell 3	conva	bcell	MBD4	3	0.530792	0.611029
conva bcell 3	conva	bcell	SYPL1	3	0.530755	0.679228
conva bcell 3	conva	bcell	ZNF581	3	0.530561	0.637894
conva bcell 3	conva	bcell	NSA2	3	0.5305	0.753312
conva bcell 3	conva	bcell	ST13	3	0.530429	0.699782
conva bcell 3	conva	bcell	PPP1CC	3	0.530351	0.641509
conva bcell 3	conva	bcell	CYCS	3	0.530343	0.6402
conva bcell 3	conva	bcell	SNX3	3	0.53026	0.575434
conva bcell 3	conva	bcell	PCBP1	3	0.530054	0.443513
conva bcell 3	conva	bcell	VDAC2	3	0.529999	0.653101
conva bcell 3	conva	bcell	EMP3	3	0.529971	0.457558
conva bcell 3	conva	bcell	PAXX	3	0.529962	0.60996
conva bcell 3	conva	bcell	HSPE1	3	0.529816	0.671858
conva bcell 3	conva	bcell	IGHV3-23	3	0.529794	1.46526
conva bcell 3	conva	bcell	IGHV3-7	3	0.529499	1.59625
conva bcell 3	conva	bcell	RILPL2	3	0.529489	0.535965
conva bcell 3	conva	bcell	IL10RA	3	0.529436	0.472258
conva bcell 3	conva	bcell	TUFM	3	0.529255	0.520062
conva bcell 3	conva	bcell	DDX24	3	0.529171	0.622792
conva bcell 3	conva	bcell	ZNF706	3	0.529149	0.53059
conva bcell 3	conva	bcell	LAMTOR1	3	0.529089	0.659934
conva bcell 3	conva	bcell	HIST1H4C	3	0.529061	0.748307
conva bcell 3	conva	bcell	CCDC85B	3	0.52905	0.595131
conva bcell 3	conva	bcell	FXYD5	3	0.529007	0.731975
conva bcell 3	conva	bcell	IKZF3	3	0.52889	0.542046
conva bcell 3	conva	bcell	SVIP	3	0.528827	0.775192
conva bcell 3	conva	bcell	TLK1	3	0.528775	0.505361
conva bcell 3	conva	bcell	TUBB	3	0.52875	0.638037
conva bcell 3	conva	bcell	PAPSS1	3	0.528567	0.556909
conva bcell 3	conva	bcell	HNRNPF	3	0.528522	0.604357
conva bcell 3	conva	bcell	UQCRFS1	3	0.528473	0.542603
conva bcell 3	conva	bcell	ZFP36	3	0.528419	0.699067
conva bcell 3	conva	bcell	PRR13	3	0.5284	0.654684
conva bcell 3	conva	bcell	CHCHD2	3	0.528386	0.696817
conva bcell 3	conva	bcell	COX7A2L	3	0.528179	0.619971
conva bcell 3	conva	bcell	SH3BGRL	3	0.528089	0.663758
conva bcell 3	conva	bcell	SP110	3	0.528069	0.661592
conva bcell 3	conva	bcell	PYURF	3	0.527969	0.597867
conva bcell 3	conva	bcell	TSPAN3	3	0.52788	0.68883
conva bcell 3	conva	bcell	EIF4A2	3	0.527816	0.644869
conva bcell 3	conva	bcell	GADD45GIP1	3	0.527722	0.595715
conva bcell 3	conva	bcell	AL158850.1	3	0.527706	0.579798
conva bcell 3	conva	bcell	AIP	3	0.527683	0.622048
conva bcell 3	conva	bcell	EIF4B	3	0.527683	0.662047
conva bcell 3	conva	bcell	PSME1	3	0.527676	0.741002
conva bcell 3	conva	bcell	LAMTOR4	3	0.527555	0.620867
conva bcell 3	conva	bcell	EIF3D	3	0.52753	0.668017
conva bcell 3	conva	bcell	NDUFA4	3	0.527489	0.650182
conva bcell 3	conva	bcell	TUBA1B	3	0.527455	0.680099
conva bcell 3	conva	bcell	QRSL1	3	0.52726	0.670997
conva bcell 3	conva	bcell	PPP1R15A	3	0.527242	0.524632
conva bcell 3	conva	bcell	LYN	3	0.527224	0.417292
conva bcell 3	conva	bcell	MCM5	3	0.527112	0.586768
conva bcell 3	conva	bcell	MYC	3	0.527033	0.841967
conva bcell 3	conva	bcell	RPL7	3	0.526887	0.822462
conva bcell 3	conva	bcell	HSPD1	3	0.526822	0.636879
conva bcell 3	conva	bcell	KLF13	3	0.526799	0.535523
conva bcell 3	conva	bcell	SSB	3	0.526734	0.605253
conva bcell 3	conva	bcell	RHEX	3	0.526714	0.574436
conva bcell 3	conva	bcell	PDE4B	3	0.5267	0.682613
conva bcell 3	conva	bcell	HMGN1	3	0.526697	0.725215
conva bcell 3	conva	bcell	COX7A2	3	0.526667	0.648209
conva bcell 3	conva	bcell	EIF3F	3	0.526616	0.687031
conva bcell 3	conva	bcell	TENT5C	3	0.526584	0.595996
conva bcell 3	conva	bcell	TOP1MT	3	0.526535	0.656784
conva bcell 3	conva	bcell	TOR3A	3	0.52652	0.40241
conva bcell 3	conva	bcell	NDUFS5	3	0.526478	0.514717
conva bcell 3	conva	bcell	NDUFB4	3	0.526345	0.636756
conva bcell 3	conva	bcell	PMAIP1	3	0.52631	0.796424
conva bcell 3	conva	bcell	PYCARD	3	0.526248	0.545034
conva bcell 3	conva	bcell	HMGN2	3	0.526226	0.755415
conva bcell 3	conva	bcell	SUMO2	3	0.526148	0.659374
conva bcell 3	conva	bcell	NCOA7	3	0.526124	0.557297
conva bcell 3	conva	bcell	COL9A3	3	0.526097	0.546586
conva bcell 3	conva	bcell	MRPL41	3	0.526029	0.55721
conva bcell 3	conva	bcell	GABARAP	3	0.525946	0.694979
conva bcell 3	conva	bcell	GGA1	3	0.525742	0.472509
conva bcell 3	conva	bcell	TNFRSF14	3	0.525688	0.664558
conva bcell 3	conva	bcell	TFEB	3	0.525679	0.474676
conva bcell 3	conva	bcell	MDH2	3	0.525666	0.558006
conva bcell 3	conva	bcell	VCP	3	0.525658	0.435255
conva bcell 3	conva	bcell	RSL24D1	3	0.525561	0.641142
conva bcell 3	conva	bcell	ATP5MPL	3	0.525514	0.641886
conva bcell 3	conva	bcell	RGS10	3	0.525487	0.4143
conva bcell 3	conva	bcell	TMEM219	3	0.525485	0.56205
conva bcell 3	conva	bcell	CSGALNACT1	3	0.52537	0.451935
conva bcell 3	conva	bcell	MIF	3	0.525332	0.763161
conva bcell 3	conva	bcell	PLAC8	3	0.5253	0.607739
conva bcell 3	conva	bcell	UQCR11	3	0.525259	0.660873
conva bcell 3	conva	bcell	C8orf59	3	0.525238	0.646506
conva bcell 3	conva	bcell	RPS19BP1	3	0.525216	0.526366
conva bcell 3	conva	bcell	DHRS7	3	0.525213	0.547768
conva bcell 3	conva	bcell	DNAJC19	3	0.525115	0.597779
conva bcell 3	conva	bcell	TNIP1	3	0.525085	0.558693
conva bcell 3	conva	bcell	LAPTM4A	3	0.52505	0.497901
conva bcell 3	conva	bcell	MTDH	3	0.525008	0.458718
conva bcell 3	conva	bcell	OST4	3	0.524922	0.618847
conva bcell 3	conva	bcell	SET	3	0.524889	0.534674
conva bcell 3	conva	bcell	NDUFA1	3	0.524833	0.625308
conva bcell 3	conva	bcell	LAMTOR5	3	0.524796	0.615385
conva bcell 3	conva	bcell	TPM3	3	0.524772	0.601733
conva bcell 3	conva	bcell	PPIA	3	0.52475	0.69087
conva bcell 3	conva	bcell	KDELR1	3	0.524744	0.493833
conva bcell 3	conva	bcell	UBXN1	3	0.524691	0.658431
conva bcell 3	conva	bcell	PTMA	3	0.52463	0.912191
conva bcell 3	conva	bcell	HSP90B1	3	0.524552	0.331403
conva bcell 3	conva	bcell	EEF1D	3	0.524548	0.905747
conva bcell 3	conva	bcell	ANP32B	3	0.524511	0.575961
conva bcell 3	conva	bcell	EIF3L	3	0.52448	0.722625
conva bcell 3	conva	bcell	COX14	3	0.524393	0.580751
conva bcell 3	conva	bcell	RAN	3	0.524363	0.558621
conva bcell 3	conva	bcell	TOMM5	3	0.524293	0.610624
conva bcell 3	conva	bcell	AP2S1	3	0.524259	0.457281
conva bcell 3	conva	bcell	BTG2	3	0.524252	0.616011
conva bcell 3	conva	bcell	MRPS34	3	0.524243	0.494036
conva bcell 3	conva	bcell	NDUFB11	3	0.5242	0.615995
conva bcell 3	conva	bcell	PCBP2	3	0.524119	0.779496
conva bcell 3	conva	bcell	MAST4	3	0.524085	0.646052
conva bcell 3	conva	bcell	SNU13	3	0.523971	0.545767
conva bcell 3	conva	bcell	NBDY	3	0.523904	0.621375
conva bcell 3	conva	bcell	UQCRH	3	0.523895	0.684922
conva bcell 3	conva	bcell	CD44	3	0.523874	0.54696
conva bcell 3	conva	bcell	DDX18	3	0.523855	0.604017
conva bcell 3	conva	bcell	NDUFB2	3	0.523838	0.616763
conva bcell 3	conva	bcell	MPG	3	0.523819	0.479508
conva bcell 3	conva	bcell	ANKRD12	3	0.523795	0.504875
conva bcell 3	conva	bcell	LPXN	3	0.523775	0.519621
conva bcell 3	conva	bcell	HINT1	3	0.523683	0.848564
conva bcell 3	conva	bcell	MNDA	3	0.52368	0.514649
conva bcell 3	conva	bcell	COX6B1	3	0.523632	0.596222
conva bcell 3	conva	bcell	DYNLL1	3	0.523601	0.317197
conva bcell 3	conva	bcell	MGST3	3	0.523596	0.612666
conva bcell 3	conva	bcell	FXYD1	3	0.523592	0.604689
conva bcell 3	conva	bcell	EIF2S3	3	0.52357	0.664157
conva bcell 3	conva	bcell	BCL2	3	0.523558	0.562143
conva bcell 3	conva	bcell	TMEM109	3	0.523536	0.616554
conva bcell 3	conva	bcell	NDUFB5	3	0.523524	0.56967
conva bcell 3	conva	bcell	DNAJC15	3	0.523513	0.45456
conva bcell 3	conva	bcell	APEX1	3	0.523492	0.594126
conva bcell 3	conva	bcell	SAMSN1	3	0.523459	0.534946
conva bcell 3	conva	bcell	ATP5MD	3	0.523393	0.604255
conva bcell 3	conva	bcell	SP140	3	0.523373	0.570479
conva bcell 3	conva	bcell	CCNI	3	0.523365	0.769738
conva bcell 3	conva	bcell	HMGN4	3	0.523362	0.526945
conva bcell 3	conva	bcell	BLNK	3	0.523287	0.567215
conva bcell 3	conva	bcell	NDUFB10	3	0.523256	0.543415
conva bcell 3	conva	bcell	EIF1AX	3	0.523122	0.637345
conva bcell 3	conva	bcell	HMGA1	3	0.523111	0.529476
conva bcell 3	conva	bcell	U2AF1L4	3	0.523082	0.531093
conva bcell 3	conva	bcell	C9orf16	3	0.52308	0.648701
conva bcell 3	conva	bcell	ATP5F1D	3	0.522993	0.57379
conva bcell 3	conva	bcell	CCR7	3	0.522935	0.86457
conva bcell 3	conva	bcell	TGIF1	3	0.522929	0.688684
conva bcell 3	conva	bcell	CLIC1	3	0.522858	0.431533
conva bcell 3	conva	bcell	UBE2B	3	0.52271	0.505813
conva bcell 3	conva	bcell	NLRC5	3	0.522693	0.458858
conva bcell 3	conva	bcell	IMP3	3	0.522626	0.599401
conva bcell 3	conva	bcell	RPS11	3	0.522521	0.887922
conva bcell 3	conva	bcell	EPN1	3	0.522502	0.591282
conva bcell 3	conva	bcell	SS18L2	3	0.522495	0.602827
conva bcell 3	conva	bcell	CNPPD1	3	0.522489	0.607545
conva bcell 3	conva	bcell	SAT2	3	0.52247	0.503797
conva bcell 3	conva	bcell	ANAPC11	3	0.522417	0.541774
conva bcell 3	conva	bcell	RPA2	3	0.522411	0.495703
conva bcell 3	conva	bcell	PDCD6	3	0.522353	0.531098
conva bcell 3	conva	bcell	BCL2A1	3	0.522236	0.55791
conva bcell 3	conva	bcell	PLEK	3	0.522225	0.369878
conva bcell 3	conva	bcell	RGS2	3	0.522222	0.617058
conva bcell 3	conva	bcell	EIF3E	3	0.522219	0.77635
conva bcell 3	conva	bcell	TAP1	3	0.522196	0.374104
conva bcell 3	conva	bcell	HMGN3	3	0.522162	0.470272
conva bcell 3	conva	bcell	MEAF6	3	0.522118	0.564726
conva bcell 3	conva	bcell	PNPLA2	3	0.522043	0.587319
conva bcell 3	conva	bcell	FAM162A	3	0.522025	0.589609
conva bcell 3	conva	bcell	C19orf70	3	0.521945	0.591299
conva bcell 3	conva	bcell	PSMB1	3	0.521876	0.587881
conva bcell 3	conva	bcell	FDFT1	3	0.521846	0.523634
conva bcell 3	conva	bcell	WBP2	3	0.521838	0.49049
conva bcell 3	conva	bcell	SEPT6	3	0.521827	0.5298
conva bcell 3	conva	bcell	SPIB	3	0.521738	0.557936
conva bcell 3	conva	bcell	NHP2	3	0.521703	0.663917
conva bcell 3	conva	bcell	PSMB8	3	0.521652	0.465231
conva bcell 3	conva	bcell	ATP6V1F	3	0.521644	0.601193
conva bcell 3	conva	bcell	LSM2	3	0.521626	0.548209
conva bcell 3	conva	bcell	SSBP4	3	0.521596	0.654775
conva bcell 3	conva	bcell	SF3B2	3	0.52153	0.493069
conva bcell 3	conva	bcell	PARP15	3	0.521485	0.411529
conva bcell 3	conva	bcell	BCAS4	3	0.52147	0.447535
conva bcell 3	conva	bcell	SNRPB2	3	0.521454	0.541128
conva bcell 3	conva	bcell	DRAM2	3	0.521452	0.522674
conva bcell 3	conva	bcell	POU2F2	3	0.521419	0.529866
conva bcell 3	conva	bcell	SRRM1	3	0.521408	0.605922
conva bcell 3	conva	bcell	TOMM22	3	0.521366	0.706298
conva bcell 3	conva	bcell	HADHA	3	0.521336	0.56097
conva bcell 3	conva	bcell	SNRPA	3	0.521316	0.450385
conva bcell 3	conva	bcell	SH3BP1	3	0.521253	0.470321
conva bcell 3	conva	bcell	CCDC115	3	0.521215	0.616333
conva bcell 3	conva	bcell	ZC3H15	3	0.521176	0.433039
conva bcell 3	conva	bcell	ATOX1	3	0.521171	0.455854
conva bcell 3	conva	bcell	SYF2	3	0.521161	0.573451
conva bcell 3	conva	bcell	HAX1	3	0.521157	0.503141
conva bcell 3	conva	bcell	CD70	3	0.521113	0.524282
conva bcell 3	conva	bcell	ATP5F1A	3	0.521099	0.478089
conva bcell 3	conva	bcell	PNKD	3	0.521084	0.516101
conva bcell 3	conva	bcell	SRSF7	3	0.521072	0.551704
conva bcell 3	conva	bcell	SKP1	3	0.521057	0.60636
conva bcell 3	conva	bcell	SPOCK2	3	0.521047	0.456003
conva bcell 3	conva	bcell	BST2	3	0.521033	0.61565
conva bcell 3	conva	bcell	MORC3	3	0.520914	0.524418
conva bcell 3	conva	bcell	NAP1L1	3	0.52091	0.545688
conva bcell 3	conva	bcell	AHCY	3	0.520804	0.572203
conva bcell 3	conva	bcell	RPL29	3	0.520791	1.10756
conva bcell 3	conva	bcell	IER2	3	0.520778	0.615341
conva bcell 3	conva	bcell	TBCB	3	0.520691	0.423907
conva bcell 3	conva	bcell	SNRPF	3	0.520675	0.659508
conva bcell 3	conva	bcell	REX1BD	3	0.520668	0.549258
conva bcell 3	conva	bcell	ARL5A	3	0.520656	0.452143
conva bcell 3	conva	bcell	CACYBP	3	0.520555	0.548829
conva bcell 3	conva	bcell	DHPS	3	0.520482	0.524632
conva bcell 3	conva	bcell	HPCAL1	3	0.520472	0.50145
conva bcell 3	conva	bcell	FLOT1	3	0.520454	0.460729
conva bcell 3	conva	bcell	PA2G4	3	0.520414	0.609288
conva bcell 3	conva	bcell	ZNF800	3	0.52037	0.459165
conva bcell 3	conva	bcell	MRPL11	3	0.520367	0.552428
conva bcell 3	conva	bcell	TIMM17B	3	0.520359	0.465479
conva bcell 3	conva	bcell	SF3B5	3	0.520257	0.575664
conva bcell 3	conva	bcell	RNPS1	3	0.520227	0.606157
conva bcell 3	conva	bcell	CDC42SE2	3	0.520219	0.406884
conva bcell 3	conva	bcell	ERH	3	0.520159	0.547231
conva bcell 3	conva	bcell	NAA38	3	0.52011	0.576636
conva bcell 3	conva	bcell	ADAMTS6	3	0.520109	0.469834
conva bcell 3	conva	bcell	HSPB1	3	0.520047	0.5634
conva bcell 3	conva	bcell	C1QBP	3	0.520016	0.623106
conva bcell 3	conva	bcell	LY9	3	0.519945	0.496147
conva bcell 3	conva	bcell	MAF1	3	0.519896	0.547191
conva bcell 3	conva	bcell	RBM3	3	0.519891	0.654987
conva bcell 3	conva	bcell	NBPF14	3	0.519857	0.440506
conva bcell 3	conva	bcell	CALM2	3	0.519832	0.54607
conva bcell 3	conva	bcell	OAS1	3	0.519775	0.331989
conva bcell 3	conva	bcell	PRDX1	3	0.519765	0.402911
conva bcell 3	conva	bcell	TBCA	3	0.519686	0.593073
conva bcell 3	conva	bcell	IGLC3	3	0.51968	1.10769
conva bcell 3	conva	bcell	WDR83OS	3	0.519662	0.50034
conva bcell 3	conva	bcell	TMEM14A	3	0.519638	0.45772
conva bcell 3	conva	bcell	SETBP1	3	0.519588	0.395638
conva bcell 3	conva	bcell	PHF1	3	0.519586	0.457584
conva bcell 3	conva	bcell	PPIG	3	0.519555	0.510332
conva bcell 3	conva	bcell	FKBP8	3	0.519543	0.440728
conva bcell 3	conva	bcell	ARHGAP17	3	0.519513	0.559489
conva bcell 3	conva	bcell	KIAA1551	3	0.519504	0.421599
conva bcell 3	conva	bcell	SMIM26	3	0.519482	0.584596
conva bcell 3	conva	bcell	COL4A3	3	0.519461	0.488594
conva bcell 3	conva	bcell	MCRIP2	3	0.519455	0.623515
conva bcell 3	conva	bcell	PQBP1	3	0.519387	0.58046
conva bcell 3	conva	bcell	ATP5MC3	3	0.519384	0.472591
conva bcell 3	conva	bcell	CRTAP	3	0.519371	0.520016
conva bcell 3	conva	bcell	POLR2I	3	0.519331	0.563548
conva bcell 3	conva	bcell	CASP1	3	0.519318	0.416666
conva bcell 3	conva	bcell	RIPOR1	3	0.519289	0.397081
conva bcell 3	conva	bcell	CTSB	3	0.519283	0.408014
conva bcell 3	conva	bcell	HSD17B11	3	0.519273	0.563625
conva bcell 3	conva	bcell	JTB	3	0.519214	0.523092
conva bcell 3	conva	bcell	IGBP1	3	0.519183	0.49901
conva bcell 3	conva	bcell	LINC00996	3	0.51917	0.499081
conva bcell 3	conva	bcell	MRNIP	3	0.51915	0.459267
conva bcell 3	conva	bcell	FBL	3	0.519148	0.653792
conva bcell 3	conva	bcell	DUSP1	3	0.519137	0.818273
conva bcell 3	conva	bcell	CCT4	3	0.5191	0.545169
conva bcell 3	conva	bcell	RTF1	3	0.519096	0.500639
conva bcell 3	conva	bcell	POLR2E	3	0.519082	0.451852
conva bcell 3	conva	bcell	EIF3H	3	0.519048	0.683118
conva bcell 3	conva	bcell	RSBN1L	3	0.519011	0.426289
conva bcell 3	conva	bcell	ORAI2	3	0.518993	0.451042
conva bcell 3	conva	bcell	MRPS18B	3	0.518991	0.475668
conva bcell 3	conva	bcell	NDUFC1	3	0.518978	0.553877
conva bcell 3	conva	bcell	PLEKHG1	3	0.518974	0.532012
conva bcell 3	conva	bcell	HNRNPM	3	0.51895	0.591246
conva bcell 3	conva	bcell	PARK7	3	0.518931	0.559998
conva bcell 3	conva	bcell	ARL6IP4	3	0.518838	0.593822
conva bcell 3	conva	bcell	FAM96B	3	0.518829	0.459539
conva bcell 3	conva	bcell	RPL6	3	0.518828	0.938571
conva bcell 3	conva	bcell	FGFR1OP2	3	0.518826	0.517329
conva bcell 3	conva	bcell	UXT	3	0.518817	0.6895
conva bcell 3	conva	bcell	KRTCAP2	3	0.518807	0.524954
conva bcell 3	conva	bcell	NAGK	3	0.518772	0.481067
conva bcell 3	conva	bcell	LMAN1	3	0.518763	0.252843
conva bcell 3	conva	bcell	PTPN18	3	0.518733	0.432771
conva bcell 3	conva	bcell	NR1H2	3	0.51872	0.456583
conva bcell 3	conva	bcell	UQCR10	3	0.518668	0.581967
conva bcell 3	conva	bcell	SUSD3	3	0.518617	0.426961
conva bcell 3	conva	bcell	NXT1	3	0.518597	0.49924
conva bcell 3	conva	bcell	PRPF6	3	0.518594	0.464952
conva bcell 3	conva	bcell	CD63	3	0.518543	0.467029
conva bcell 3	conva	bcell	AL136454.1	3	0.51853	0.433839
conva bcell 3	conva	bcell	NME2	3	0.51853	0.623755
conva bcell 3	conva	bcell	TRAPPC1	3	0.518528	0.546435
conva bcell 3	conva	bcell	PSMC5	3	0.518528	0.454754
conva bcell 3	conva	bcell	IL7	3	0.518513	0.497177
conva bcell 3	conva	bcell	RTN4	3	0.518493	0.433964
conva bcell 3	conva	bcell	KRT10	3	0.518441	0.683974
conva bcell 3	conva	bcell	NDUFA6	3	0.518419	0.565395
conva bcell 3	conva	bcell	NDUFB7	3	0.518418	0.523396
conva bcell 3	conva	bcell	ZFP36L2	3	0.518406	0.819336
conva bcell 3	conva	bcell	LY86	3	0.518404	0.619545
conva bcell 3	conva	bcell	NOSIP	3	0.518402	0.389964
conva bcell 3	conva	bcell	PPP1R2	3	0.518384	0.432932
conva bcell 3	conva	bcell	ELOF1	3	0.518383	0.472261
conva bcell 3	conva	bcell	TMEM160	3	0.518367	0.480087
conva bcell 3	conva	bcell	SINHCAF	3	0.51836	0.424848
conva bcell 3	conva	bcell	IGHG3	3	0.518349	0.368851
conva bcell 3	conva	bcell	HNRNPC	3	0.5183	0.619517
conva bcell 3	conva	bcell	RPL22L1	3	0.518285	0.709841
conva bcell 3	conva	bcell	C16orf87	3	0.518283	0.350956
conva bcell 3	conva	bcell	TWF2	3	0.518261	0.301109
conva bcell 3	conva	bcell	DRAP1	3	0.518219	0.462684
conva bcell 3	conva	bcell	NDUFAF8	3	0.518208	0.513464
conva bcell 3	conva	bcell	C6orf48	3	0.518203	0.585092
conva bcell 3	conva	bcell	ARPC5L	3	0.518191	0.362167
conva bcell 3	conva	bcell	ATP5MC1	3	0.51816	0.53428
conva bcell 3	conva	bcell	RWDD1	3	0.518159	0.510976
conva bcell 3	conva	bcell	POLE4	3	0.518145	0.545634
conva bcell 3	conva	bcell	GHITM	3	0.518143	0.455464
conva bcell 3	conva	bcell	BRK1	3	0.518112	0.516757
conva bcell 3	conva	bcell	CTSZ	3	0.518092	0.391414
conva bcell 3	conva	bcell	M6PR	3	0.518081	0.534508
conva bcell 3	conva	bcell	PMPCB	3	0.518068	0.49519
conva bcell 3	conva	bcell	NT5DC1	3	0.518045	0.48219
conva bcell 3	conva	bcell	UBE2L6	3	0.518002	0.576475
conva bcell 3	conva	bcell	ZNF511	3	0.517991	0.518198
conva bcell 3	conva	bcell	COX17	3	0.517974	0.542961
conva bcell 3	conva	bcell	PABPC1	3	0.517972	0.738851
conva bcell 3	conva	bcell	UBL7	3	0.517898	0.602435
conva bcell 3	conva	bcell	PHB	3	0.517887	0.473475
conva bcell 3	conva	bcell	RAB11B	3	0.517885	0.571943
conva bcell 3	conva	bcell	BEX2	3	0.517874	0.635448
conva bcell 3	conva	bcell	ARHGDIA	3	0.517866	0.461603
conva bcell 3	conva	bcell	ILF2	3	0.517864	0.398562
conva bcell 3	conva	bcell	IFITM1	3	0.51776	0.687178
conva bcell 3	conva	bcell	NEAT1	3	0.51774	0.260183
conva bcell 3	conva	bcell	HIST1H2AG	3	0.517727	0.479888
conva bcell 3	conva	bcell	MAP4K1	3	0.517715	0.410915
conva bcell 3	conva	bcell	NASP	3	0.51771	0.479628
conva bcell 3	conva	bcell	ASF1A	3	0.517677	0.50009
conva bcell 3	conva	bcell	UFC1	3	0.517645	0.481807
conva bcell 3	conva	bcell	HNRNPA0	3	0.517617	0.547917
conva bcell 3	conva	bcell	COX7B	3	0.517613	0.536517
conva bcell 3	conva	bcell	EMC4	3	0.517612	0.484424
conva bcell 3	conva	bcell	FABP5	3	0.517592	0.430529
conva bcell 3	conva	bcell	ANAPC13	3	0.517564	0.530062
conva bcell 3	conva	bcell	DNAAF2	3	0.517553	0.456741
conva bcell 3	conva	bcell	ADRM1	3	0.517546	0.450087
conva bcell 3	conva	bcell	PTPN1	3	0.517545	0.329179
conva bcell 3	conva	bcell	TRIM22	3	0.517535	0.604272
conva bcell 3	conva	bcell	CCT7	3	0.517504	0.450805
conva bcell 3	conva	bcell	LSM6	3	0.517492	0.449103
conva bcell 3	conva	bcell	CNR2	3	0.51749	0.404833
conva bcell 3	conva	bcell	LRRK2	3	0.51746	0.322635
conva bcell 3	conva	bcell	UPF2	3	0.517445	0.447281
conva bcell 3	conva	bcell	DDAH2	3	0.517442	0.410786
conva bcell 3	conva	bcell	CLPTM1	3	0.51743	0.388973
conva bcell 3	conva	bcell	PCBD1	3	0.51741	0.422666
conva bcell 3	conva	bcell	PEA15	3	0.517401	0.46839
conva bcell 3	conva	bcell	NDUFA3	3	0.517384	0.667402
conva bcell 3	conva	bcell	CNFN	3	0.517374	0.554077
conva bcell 3	conva	bcell	MAT2B	3	0.517356	0.618362
conva bcell 3	conva	bcell	VPS35	3	0.517355	0.372982
conva bcell 3	conva	bcell	IDH2	3	0.517321	0.450516
conva bcell 3	conva	bcell	LYSMD2	3	0.517321	0.543163
conva bcell 3	conva	bcell	CYB5R3	3	0.517308	0.407887
conva bcell 3	conva	bcell	CLNS1A	3	0.51721	0.511995
conva bcell 3	conva	bcell	MOB1A	3	0.517189	0.364432
conva bcell 3	conva	bcell	BLK	3	0.517173	0.442775
conva bcell 3	conva	bcell	MYL12B	3	0.517169	0.613173
conva bcell 3	conva	bcell	SRSF2	3	0.517164	0.49537
conva bcell 3	conva	bcell	AURKAIP1	3	0.517161	0.456692
conva bcell 3	conva	bcell	POLR2L	3	0.517147	0.420997
conva bcell 3	conva	bcell	ACAP1	3	0.517141	0.422644
conva bcell 3	conva	bcell	PCED1B	3	0.517106	0.374086
conva bcell 3	conva	bcell	DYNLRB1	3	0.517093	0.456606
conva bcell 3	conva	bcell	MZT2B	3	0.517057	0.546429
conva bcell 3	conva	bcell	TTC3	3	0.517049	0.484882
conva bcell 3	conva	bcell	C4orf3	3	0.517046	0.512503
conva bcell 3	conva	bcell	TRIR	3	0.517033	0.558735
conva bcell 3	conva	bcell	BCAP31	3	0.517028	0.446097
conva bcell 3	conva	bcell	PNRC2	3	0.517026	0.51937
conva bcell 3	conva	bcell	MPHOSPH8	3	0.517007	0.472081
conva bcell 3	conva	bcell	NBEAL1	3	0.516997	0.497598
conva bcell 3	conva	bcell	TXN	3	0.516976	0.342479
conva bcell 3	conva	bcell	BTN3A2	3	0.516975	0.32506
conva bcell 3	conva	bcell	ARHGAP15	3	0.516923	0.43963
conva bcell 3	conva	bcell	RNF5	3	0.516888	0.525711
conva bcell 3	conva	bcell	ALOX5AP	3	0.516854	0.650843
conva bcell 3	conva	bcell	FCGRT	3	0.516787	0.476599
conva bcell 3	conva	bcell	APOBEC3G	3	0.516765	0.313034
conva bcell 3	conva	bcell	ST6GALNAC4	3	0.516754	0.388874
conva bcell 3	conva	bcell	DNAJC4	3	0.516749	0.56071
conva bcell 3	conva	bcell	OXA1L	3	0.516728	0.473461
conva bcell 3	conva	bcell	LMO4	3	0.516689	0.306055
conva bcell 3	conva	bcell	NDUFS8	3	0.516667	0.463246
conva bcell 3	conva	bcell	PAIP2	3	0.516658	0.612083
conva bcell 3	conva	bcell	ITGB7	3	0.516656	0.174833
conva bcell 3	conva	bcell	VPS28	3	0.516652	0.523418
conva bcell 3	conva	bcell	DPY30	3	0.516622	0.361545
conva bcell 3	conva	bcell	CEBPZ	3	0.516613	0.560871
conva bcell 3	conva	bcell	GINM1	3	0.516607	0.415045
conva bcell 3	conva	bcell	MORF4L1	3	0.516605	0.522971
conva bcell 3	conva	bcell	SIDT1	3	0.516604	0.455022
conva bcell 3	conva	bcell	C1orf43	3	0.516602	0.449769
conva bcell 3	conva	bcell	DNAJA2	3	0.516594	0.392807
conva bcell 3	conva	bcell	MZT2A	3	0.516568	0.462634
conva bcell 3	conva	bcell	PRMT1	3	0.516555	0.531989
conva bcell 3	conva	bcell	PCNP	3	0.516545	0.576631
conva bcell 3	conva	bcell	TMEM60	3	0.516506	0.395271
conva bcell 3	conva	bcell	PRDX6	3	0.5165	0.496924
conva bcell 3	conva	bcell	KTN1	3	0.516427	0.48883
conva bcell 3	conva	bcell	SELENOW	3	0.516403	0.466829
conva bcell 3	conva	bcell	ODC1	3	0.516402	0.368641
conva bcell 3	conva	bcell	SSR3	3	0.516384	0.309082
conva bcell 3	conva	bcell	NAAA	3	0.516363	0.346202
conva bcell 3	conva	bcell	UQCRQ	3	0.51635	0.459617
conva bcell 3	conva	bcell	ABI3	3	0.516347	0.373885
conva bcell 3	conva	bcell	ATP5PD	3	0.516318	0.546554
conva bcell 3	conva	bcell	SMS	3	0.516315	0.468986
conva bcell 3	conva	bcell	COX6C	3	0.51631	0.609975
conva bcell 3	conva	bcell	NFKBID	3	0.516292	0.483043
conva bcell 3	conva	bcell	HSPA9	3	0.516262	0.345358
conva bcell 3	conva	bcell	ECHS1	3	0.516258	0.401105
conva bcell 3	conva	bcell	SMIM14	3	0.516252	0.63232
conva bcell 3	conva	bcell	CCDC88A	3	0.516235	0.194908
conva bcell 3	conva	bcell	APH1A	3	0.516232	0.599951
conva bcell 3	conva	bcell	PITHD1	3	0.51617	0.371944
conva bcell 3	conva	bcell	C19orf24	3	0.516154	0.356195
conva bcell 3	conva	bcell	NDUFA2	3	0.516135	0.479781
conva bcell 3	conva	bcell	NDUFA5	3	0.516132	0.410931
conva bcell 3	conva	bcell	UQCRC1	3	0.516126	0.438313
conva bcell 3	conva	bcell	C19orf66	3	0.516124	0.416199
conva bcell 3	conva	bcell	NOP58	3	0.516118	0.426053
conva bcell 3	conva	bcell	GSTO1	3	0.516089	0.425336
conva bcell 3	conva	bcell	HLA-DQA2	3	0.516079	0.272632
conva bcell 3	conva	bcell	ESD	3	0.516062	0.489972
conva bcell 3	conva	bcell	ZNF428	3	0.516052	0.427083
conva bcell 3	conva	bcell	GTF3A	3	0.516051	0.612487
conva bcell 3	conva	bcell	SPG21	3	0.516036	0.429879
conva bcell 3	conva	bcell	MRPL33	3	0.516021	0.519856
conva bcell 3	conva	bcell	PRELID1	3	0.516004	0.427599
conva bcell 3	conva	bcell	ADIPOR1	3	0.515993	0.361662
conva bcell 3	conva	bcell	ANP32E	3	0.515982	0.387127
conva bcell 3	conva	bcell	PHF20	3	0.515936	0.435772
conva bcell 3	conva	bcell	DOCK10	3	0.515936	0.352911
conva bcell 3	conva	bcell	RFC1	3	0.515908	0.382557
conva bcell 3	conva	bcell	PHPT1	3	0.515894	0.527837
conva bcell 3	conva	bcell	GCC2	3	0.515889	0.459185
conva bcell 3	conva	bcell	ARL6IP5	3	0.51586	0.468754
conva bcell 3	conva	bcell	SNX17	3	0.515834	0.541549
conva bcell 3	conva	bcell	CCT8	3	0.515777	0.368647
conva bcell 3	conva	bcell	PSMB3	3	0.515753	0.457069
conva bcell 3	conva	bcell	C12orf65	3	0.515738	0.487452
conva bcell 3	conva	bcell	CYB561D2_ENSG00000271858	3	0.515708	0.537737
conva bcell 3	conva	bcell	PHF6	3	0.515702	0.381303
conva bcell 3	conva	bcell	EIF3I	3	0.515673	0.46584
conva bcell 3	conva	bcell	CKAP4	3	0.515665	0.33454
conva bcell 3	conva	bcell	POLR2K	3	0.515663	0.44881
conva bcell 3	conva	bcell	ELOB	3	0.515649	0.58055
conva bcell 3	conva	bcell	TMEM258	3	0.515632	0.469902
conva bcell 3	conva	bcell	C9orf78	3	0.515602	0.410035
conva bcell 3	conva	bcell	SNRPD1	3	0.515593	0.507319
conva bcell 3	conva	bcell	PLEKHJ1	3	0.515592	0.382269
conva bcell 3	conva	bcell	SNHG8	3	0.515573	0.709877
conva bcell 3	conva	bcell	ARHGAP25	3	0.515572	0.238026
conva bcell 3	conva	bcell	PSMA7	3	0.515563	0.459314
conva bcell 3	conva	bcell	NOL7	3	0.515552	0.45645
conva bcell 3	conva	bcell	RBCK1	3	0.515548	0.523348
conva bcell 3	conva	bcell	SAP18	3	0.515532	0.614879
conva bcell 3	conva	bcell	UBE2E3	3	0.515502	0.416279
conva bcell 3	conva	bcell	MRPS26	3	0.515481	0.434237
conva bcell 3	conva	bcell	NEDD8	3	0.51548	0.517684
conva bcell 3	conva	bcell	CDKN2D	3	0.515478	0.440691
conva bcell 3	conva	bcell	RPL23	3	0.515449	0.706545
conva bcell 3	conva	bcell	SHKBP1	3	0.515412	0.43827
conva bcell 3	conva	bcell	C11orf58	3	0.515409	0.510594
conva bcell 3	conva	bcell	ATP5PB	3	0.515407	0.458114
conva bcell 3	conva	bcell	WDFY4	3	0.515394	0.406078
conva bcell 3	conva	bcell	AKAP9	3	0.515353	0.42884
conva bcell 3	conva	bcell	RNF7	3	0.515342	0.484686
conva bcell 3	conva	bcell	NME4	3	0.515332	0.512855
conva bcell 3	conva	bcell	SUMO3	3	0.515332	0.535975
conva bcell 3	conva	bcell	PEPD	3	0.515316	0.369254
conva bcell 3	conva	bcell	VPS29	3	0.515284	0.38331
conva bcell 3	conva	bcell	CYSLTR1	3	0.515282	0.387072
conva bcell 3	conva	bcell	CNOT7	3	0.515265	0.501388
conva bcell 3	conva	bcell	LSM5	3	0.515251	0.595386
conva bcell 3	conva	bcell	BBX	3	0.515243	0.426271
conva bcell 3	conva	bcell	SMIM29	3	0.51524	0.515617
conva bcell 3	conva	bcell	SCAF11	3	0.515235	0.453576
conva bcell 3	conva	bcell	NUDC	3	0.51521	0.414985
conva bcell 3	conva	bcell	STOML2	3	0.515201	0.440285
conva bcell 3	conva	bcell	KPNB1	3	0.515195	0.39504
conva bcell 3	conva	bcell	JAM3	3	0.515185	0.32704
conva bcell 3	conva	bcell	IGHV3-72	3	0.515176	0.605444
conva bcell 3	conva	bcell	AP3B1	3	0.515165	0.370843
conva bcell 3	conva	bcell	MRPL16	3	0.515163	0.383982
conva bcell 3	conva	bcell	COPS9	3	0.515163	0.35491
conva bcell 3	conva	bcell	YTHDF2	3	0.515145	0.367813
conva bcell 3	conva	bcell	STARD7	3	0.515138	0.428156
conva bcell 3	conva	bcell	YPEL5	3	0.515131	0.444741
conva bcell 3	conva	bcell	CDC37	3	0.515103	0.48385
conva bcell 3	conva	bcell	PPP1CA	3	0.515046	0.525823
conva bcell 3	conva	bcell	SSRP1	3	0.515004	0.381295
conva bcell 3	conva	bcell	PSME2	3	0.514988	0.525561
conva bcell 3	conva	bcell	IMPDH2	3	0.514977	0.608021
conva bcell 3	conva	bcell	RAC1	3	0.514956	0.271483
conva bcell 3	conva	bcell	VAMP2	3	0.514951	0.428754
conva bcell 3	conva	bcell	LRIF1	3	0.51495	0.442198
conva bcell 3	conva	bcell	GALNTL6	3	0.514943	0.315529
conva bcell 3	conva	bcell	PPP1R11	3	0.514941	0.41161
conva bcell 3	conva	bcell	BCLAF1	3	0.514935	0.373199
conva bcell 3	conva	bcell	SF3B6	3	0.514924	0.549567
conva bcell 3	conva	bcell	SELENOK	3	0.514915	0.444666
conva bcell 3	conva	bcell	LRPAP1	3	0.514909	0.259885
conva bcell 3	conva	bcell	MAX	3	0.514908	0.495818
conva bcell 3	conva	bcell	PIP4P1	3	0.514902	0.340978
conva bcell 3	conva	bcell	AL138963.3	3	0.514895	0.697837
conva bcell 3	conva	bcell	PSMB10	3	0.514893	0.520455
conva bcell 3	conva	bcell	ATRAID	3	0.514887	0.45809
conva bcell 3	conva	bcell	KRAS	3	0.514886	0.352093
conva bcell 3	conva	bcell	PPFIBP2	3	0.514861	0.260828
conva bcell 3	conva	bcell	BANF1	3	0.514858	0.534836
conva bcell 3	conva	bcell	SLC25A39	3	0.514829	0.531993
conva bcell 3	conva	bcell	HIST1H2BC	3	0.514825	0.534027
conva bcell 3	conva	bcell	ATP5PF	3	0.514821	0.508525
conva bcell 3	conva	bcell	PPCS	3	0.514799	0.428963
conva bcell 3	conva	bcell	VHL	3	0.514772	0.386376
conva bcell 3	conva	bcell	NDUFB1	3	0.514771	0.390797
conva bcell 3	conva	bcell	METTL21A	3	0.514768	0.521045
conva bcell 3	conva	bcell	ERAP2	3	0.514757	0.409745
conva bcell 3	conva	bcell	CCNG1	3	0.514752	0.425286
conva bcell 3	conva	bcell	MIR29B2CHG	3	0.51474	0.306299
conva bcell 3	conva	bcell	ARHGAP9	3	0.514715	0.417408
conva bcell 3	conva	bcell	ATP5ME	3	0.514702	0.587465
conva bcell 3	conva	bcell	GMFG	3	0.51469	0.498932
conva bcell 3	conva	bcell	TSTD1	3	0.514682	0.658588
conva bcell 3	conva	bcell	TEAD2	3	0.514671	0.329843
conva bcell 3	conva	bcell	LTBP3	3	0.514654	0.354597
conva bcell 3	conva	bcell	LYRM2	3	0.514623	0.404189
conva bcell 3	conva	bcell	RGS19	3	0.51461	0.454565
conva bcell 3	conva	bcell	GTF2E2	3	0.514594	0.387452
conva bcell 3	conva	bcell	CHMP7	3	0.514566	0.501803
conva bcell 3	conva	bcell	CD69	3	0.514527	0.917324
conva bcell 3	conva	bcell	CDC40	3	0.514519	0.373743
conva bcell 3	conva	bcell	BCL7B	3	0.514501	0.46629
conva bcell 3	conva	bcell	WAS	3	0.514496	0.450709
conva bcell 3	conva	bcell	UBA52	3	0.514482	0.881142
conva bcell 3	conva	bcell	CDK5RAP3	3	0.514477	0.365802
conva bcell 3	conva	bcell	FAM96A	3	0.514477	0.582298
conva bcell 3	conva	bcell	SNRPC	3	0.514457	0.435654
conva bcell 3	conva	bcell	PSMF1	3	0.514451	0.336427
conva bcell 3	conva	bcell	TRIM69	3	0.514445	0.378906
conva bcell 3	conva	bcell	CAPN12	3	0.514434	0.369771
conva bcell 3	conva	bcell	LILRA4	3	0.514428	0.344752
conva bcell 3	conva	bcell	MAPK8IP3	3	0.514427	0.319616
conva bcell 3	conva	bcell	SDF4	3	0.514422	0.354841
conva bcell 3	conva	bcell	SRI	3	0.514413	0.458355
conva bcell 3	conva	bcell	RHOG	3	0.514394	0.458989
conva bcell 3	conva	bcell	RAD23A	3	0.514392	0.532592
conva bcell 3	conva	bcell	MVP	3	0.514387	0.254361
conva bcell 3	conva	bcell	EFHC1	3	0.514377	0.468451
conva bcell 3	conva	bcell	VAT1	3	0.514356	0.502625
conva bcell 3	conva	bcell	CPNE3	3	0.514354	0.472115
conva bcell 3	conva	bcell	RPA1	3	0.514352	0.366334
conva bcell 3	conva	bcell	PSMA5	3	0.514328	0.361381
conva bcell 3	conva	bcell	MPC1	3	0.514325	0.447109
conva bcell 3	conva	bcell	EPB41L4A-AS1	3	0.514261	0.670418
conva bcell 3	conva	bcell	AKR7A2	3	0.514239	0.485116
conva bcell 3	conva	bcell	CDC26	3	0.51422	0.452492
conva bcell 3	conva	bcell	BAX	3	0.514215	0.452209
conva bcell 3	conva	bcell	MAGED2	3	0.514205	0.331891
conva bcell 3	conva	bcell	DDX39A	3	0.514195	0.395747
conva bcell 3	conva	bcell	TMEM216	3	0.514165	0.377744
conva bcell 3	conva	bcell	HNRNPH3	3	0.514161	0.480457
conva bcell 3	conva	bcell	SMDT1	3	0.514126	0.626589
conva bcell 3	conva	bcell	MRPL34	3	0.514125	0.381836
conva bcell 3	conva	bcell	SRSF5	3	0.514117	0.661615
conva bcell 3	conva	bcell	NDUFB9	3	0.514108	0.523869
conva bcell 3	conva	bcell	PIP4P2	3	0.514101	0.396511
conva bcell 3	conva	bcell	GNB2	3	0.514082	0.339732
conva bcell 3	conva	bcell	COX5A	3	0.514077	0.358081
conva bcell 3	conva	bcell	FLOT2	3	0.514072	0.417462
conva bcell 3	conva	bcell	MEA1	3	0.514059	0.453974
conva bcell 3	conva	bcell	SF3A2	3	0.514043	0.491272
conva bcell 3	conva	bcell	EPHB6	3	0.514037	0.383445
conva bcell 3	conva	bcell	TRAF5	3	0.514036	0.424814
conva bcell 3	conva	bcell	YPEL3	3	0.514032	0.456583
conva bcell 3	conva	bcell	PFDN2	3	0.514026	0.494486
conva bcell 3	conva	bcell	TMEM273	3	0.514006	0.418612
conva bcell 3	conva	bcell	GATM	3	0.514003	0.452011
conva bcell 3	conva	bcell	SUMO1	3	0.513999	0.497222
conva bcell 3	conva	bcell	ARHGAP4	3	0.513968	0.377226
conva bcell 3	conva	bcell	CYB561A3	3	0.513968	0.586033
conva bcell 3	conva	bcell	UQCRC2	3	0.513953	0.412147
conva bcell 3	conva	bcell	RBMX	3	0.513945	0.516514
conva bcell 3	conva	bcell	MRPL43	3	0.513944	0.433263
conva bcell 3	conva	bcell	TMEM14C	3	0.5139	0.5239
conva bcell 3	conva	bcell	NRROS	3	0.51389	0.274204
conva bcell 3	conva	bcell	CLTA	3	0.513875	0.275796
conva bcell 3	conva	bcell	FAM173A	3	0.513872	0.377561
conva bcell 3	conva	bcell	PRDX3	3	0.513863	0.304414
conva bcell 3	conva	bcell	SH3KBP1	3	0.513827	0.378318
conva bcell 3	conva	bcell	SLA	3	0.513809	0.41075
conva bcell 3	conva	bcell	ZNF804A	3	0.513805	0.302706
conva bcell 3	conva	bcell	PRPF8	3	0.5138	0.373349
conva bcell 3	conva	bcell	SBDS	3	0.513783	0.494466
conva bcell 3	conva	bcell	IL2RA	3	0.51374	0.386411
conva bcell 3	conva	bcell	KIAA0040	3	0.513724	0.430616
conva bcell 3	conva	bcell	ADI1	3	0.51372	0.434526
conva bcell 3	conva	bcell	NGLY1	3	0.513718	0.36467
conva bcell 3	conva	bcell	RBM17	3	0.513714	0.354283
conva bcell 3	conva	bcell	TMEM256	3	0.513702	0.595069
conva bcell 3	conva	bcell	FBXO7	3	0.513699	0.40468
conva bcell 3	conva	bcell	SCP2	3	0.513691	0.470334
conva bcell 3	conva	bcell	NDUFS7	3	0.513649	0.448042
conva bcell 3	conva	bcell	RASSF1	3	0.513643	0.490212
conva bcell 3	conva	bcell	DAP3	3	0.513639	0.348215
conva bcell 3	conva	bcell	SEPT1	3	0.513635	0.553522
conva bcell 3	conva	bcell	TMEM14B	3	0.513633	0.560129
conva bcell 3	conva	bcell	NMRAL1	3	0.513617	0.441655
conva bcell 3	conva	bcell	MX2	3	0.513605	0.352451
conva bcell 3	conva	bcell	RAP1A	3	0.5136	0.412893
conva bcell 3	conva	bcell	EIF5	3	0.5136	0.370088
conva bcell 3	conva	bcell	HMOX1	3	0.51359	0.23484
conva bcell 3	conva	bcell	DDOST	3	0.513576	0.338709
conva bcell 3	conva	bcell	TNFAIP8	3	0.513564	0.6031
conva bcell 3	conva	bcell	TRANK1	3	0.513562	0.335527
conva bcell 3	conva	bcell	RPL37A	3	0.513556	0.864826
conva bcell 3	conva	bcell	AHNAK	3	0.513543	0.216918
conva bcell 3	conva	bcell	GGA2	3	0.5135	0.459299
conva bcell 3	conva	bcell	RASSF7	3	0.513499	0.403211
conva bcell 3	conva	bcell	ANAPC5	3	0.513451	0.330443
conva bcell 3	conva	bcell	APRT	3	0.513419	0.563978
conva bcell 3	conva	bcell	ZNF101	3	0.513392	0.308794
conva bcell 3	conva	bcell	BUB3	3	0.513386	0.405166
conva bcell 3	conva	bcell	TMED4	3	0.513372	0.343199
conva bcell 3	conva	bcell	GTF2F1	3	0.513367	0.404956
conva bcell 3	conva	bcell	RTRAF	3	0.513363	0.466237
conva bcell 3	conva	bcell	ARF1	3	0.513349	0.415897
conva bcell 3	conva	bcell	ATP1A1	3	0.513324	0.335337
conva bcell 3	conva	bcell	RUBCNL	3	0.51332	0.512971
conva bcell 3	conva	bcell	WDFY1	3	0.513289	0.315496
conva bcell 3	conva	bcell	AKAP13	3	0.513278	0.274976
conva bcell 3	conva	bcell	CENPX	3	0.513274	0.497325
conva bcell 3	conva	bcell	FAM213A	3	0.513271	0.396601
conva bcell 3	conva	bcell	RELB	3	0.513269	0.279511
conva bcell 3	conva	bcell	HAGHL	3	0.513263	0.378327
conva bcell 3	conva	bcell	SLC25A1	3	0.513253	0.288401
conva bcell 3	conva	bcell	LAGE3	3	0.513194	0.397754
conva bcell 3	conva	bcell	ATG4C	3	0.513187	0.393426
conva bcell 3	conva	bcell	TMEM230	3	0.513182	0.568814
conva bcell 3	conva	bcell	FXR1	3	0.513168	0.385131
conva bcell 3	conva	bcell	PELI1	3	0.513161	0.467415
conva bcell 3	conva	bcell	CCSER1	3	0.513156	0.396427
conva bcell 3	conva	bcell	CLMN	3	0.513133	0.336296
conva bcell 3	conva	bcell	TBC1D10C	3	0.51313	0.485522
conva bcell 3	conva	bcell	JMJD1C	3	0.51313	0.388056
conva bcell 3	conva	bcell	COPS6	3	0.513126	0.375835
conva bcell 3	conva	bcell	RPS17	3	0.51312	0.514626
conva bcell 3	conva	bcell	MAP3K13	3	0.513112	0.412016
conva bcell 3	conva	bcell	MPEG1	3	0.513089	0.414274
conva bcell 3	conva	bcell	SERP1	3	0.513073	0.616356
conva bcell 3	conva	bcell	PSMD4	3	0.513064	0.437719
conva bcell 3	conva	bcell	DCTN2	3	0.513063	0.40875
conva bcell 3	conva	bcell	CDIP1	3	0.513041	0.324089
conva bcell 3	conva	bcell	SCAND1	3	0.513037	0.583086
conva bcell 3	conva	bcell	SLBP	3	0.513028	0.355836
conva bcell 3	conva	bcell	BRD4	3	0.513011	0.348546
conva bcell 3	conva	bcell	CDKN1B	3	0.513006	0.465914
conva bcell 3	conva	bcell	TAOK3	3	0.513006	0.401896
conva bcell 3	conva	bcell	PGK1	3	0.513003	0.532744
conva bcell 3	conva	bcell	MIIP	3	0.512982	0.425169
conva bcell 3	conva	bcell	SIGLEC10	3	0.512974	0.30045
conva bcell 3	conva	bcell	STAMBPL1	3	0.51297	0.285634
conva bcell 3	conva	bcell	NAXE	3	0.512962	0.384966
conva bcell 3	conva	bcell	TIAL1	3	0.51293	0.33342
conva bcell 3	conva	bcell	HSP90AA1	3	0.512925	0.499664
conva bcell 3	conva	bcell	RGS7	3	0.512924	0.34848
conva bcell 3	conva	bcell	SLU7	3	0.512889	0.37651
conva bcell 3	conva	bcell	TXNL1	3	0.512878	0.424228
conva bcell 3	conva	bcell	PRPSAP1	3	0.512864	0.458103
conva bcell 3	conva	bcell	EIF2S2	3	0.512852	0.374056
conva bcell 3	conva	bcell	SUCLG1	3	0.512849	0.320472
conva bcell 3	conva	bcell	TCEAL4	3	0.512842	0.44331
conva bcell 3	conva	bcell	ENO2	3	0.512841	0.405933
conva bcell 3	conva	bcell	CDC25B	3	0.512831	0.404756
conva bcell 3	conva	bcell	RNF181	3	0.512814	0.417055
conva bcell 3	conva	bcell	SNRPB	3	0.512814	0.52439
conva bcell 3	conva	bcell	NAA20	3	0.512812	0.44903
conva bcell 3	conva	bcell	PSIP1	3	0.512804	0.535395
conva bcell 3	conva	bcell	RAB9A	3	0.512799	0.443302
conva bcell 3	conva	bcell	UCKL1	3	0.512781	0.353118
conva bcell 3	conva	bcell	WASHC1	3	0.512779	0.475483
conva bcell 3	conva	bcell	SF3A1	3	0.512741	0.346578
conva bcell 3	conva	bcell	LETMD1	3	0.512711	0.40649
conva bcell 3	conva	bcell	CCDC59	3	0.512701	0.447412
conva bcell 3	conva	bcell	VASP	3	0.512676	0.412191
conva bcell 3	conva	bcell	IRF3	3	0.512655	0.32109
conva bcell 3	conva	bcell	AC133065.1	3	0.512652	0.381641
conva bcell 3	conva	bcell	ATP5F1B	3	0.512652	0.41025
conva bcell 3	conva	bcell	GUK1	3	0.512649	0.457466
conva bcell 3	conva	bcell	CAT	3	0.512621	0.416456
conva bcell 3	conva	bcell	DLGAP4	3	0.512617	0.294403
conva bcell 3	conva	bcell	DYNLT1	3	0.512615	0.380774
conva bcell 3	conva	bcell	DENND1C	3	0.512606	0.358018
conva bcell 3	conva	bcell	EXOSC5	3	0.512605	0.428783
conva bcell 3	conva	bcell	YBEY	3	0.512592	0.45984
conva bcell 3	conva	bcell	PRDX5	3	0.512573	0.545179
conva bcell 3	conva	bcell	PLSCR1	3	0.512564	0.429355
conva bcell 3	conva	bcell	IMP4	3	0.512559	0.402531
conva bcell 3	conva	bcell	MGMT	3	0.512539	0.341064
conva bcell 3	conva	bcell	RIN3	3	0.512531	0.320863
conva bcell 3	conva	bcell	TRAPPC6A	3	0.512501	0.461581
conva bcell 3	conva	bcell	PLIN3	3	0.512477	0.326555
conva bcell 3	conva	bcell	AFTPH	3	0.512474	0.334969
conva bcell 3	conva	bcell	METTL5	3	0.51247	0.422683
conva bcell 3	conva	bcell	USP1	3	0.512467	0.385428
conva bcell 3	conva	bcell	BNIP3L	3	0.512466	0.377803
conva bcell 3	conva	bcell	CDC5L	3	0.512443	0.365084
conva bcell 3	conva	bcell	XRCC6	3	0.512422	0.461198
conva bcell 3	conva	bcell	HSF1	3	0.51242	0.351897
conva bcell 3	conva	bcell	AP1S3	3	0.512413	0.278087
conva bcell 3	conva	bcell	TCTN3	3	0.512408	0.345004
conva bcell 3	conva	bcell	ATP5MG	3	0.512406	0.646595
conva bcell 3	conva	bcell	NGRN	3	0.512406	0.410896
conva bcell 3	conva	bcell	MIEN1	3	0.512379	0.345688
conva bcell 3	conva	bcell	FUNDC2	3	0.512357	0.430553
conva bcell 3	conva	bcell	OTUD6B-AS1	3	0.512337	0.387128
conva bcell 3	conva	bcell	TCP1	3	0.512335	0.399072
conva bcell 3	conva	bcell	GNPTG	3	0.512329	0.436182
conva bcell 3	conva	bcell	RHOB	3	0.512328	0.565889
conva bcell 3	conva	bcell	PSMC4	3	0.512323	0.438867
conva bcell 3	conva	bcell	RNF167	3	0.512322	0.387161
conva bcell 3	conva	bcell	CDC42EP3	3	0.512289	0.232971
conva bcell 3	conva	bcell	PPIH	3	0.512283	0.487372
conva bcell 3	conva	bcell	CCT6A	3	0.512245	0.497101
conva bcell 3	conva	bcell	NFX1	3	0.512218	0.415589
conva bcell 3	conva	bcell	U2SURP	3	0.512217	0.384106
conva bcell 3	conva	bcell	RHOBTB3	3	0.512209	0.350497
conva bcell 3	conva	bcell	OSBPL10	3	0.512208	0.252828
conva bcell 3	conva	bcell	TSC22D3	3	0.512201	0.801097
conva bcell 3	conva	bcell	COX6A1	3	0.512197	0.469299
conva bcell 3	conva	bcell	DOK3	3	0.512191	0.280732
conva bcell 3	conva	bcell	RNF114	3	0.512188	0.360389
conva bcell 3	conva	bcell	SPAG7	3	0.51218	0.326781
conva bcell 3	conva	bcell	TMEM18	3	0.512176	0.468647
conva bcell 3	conva	bcell	NDUFA10	3	0.512139	0.313885
conva bcell 3	conva	bcell	FKBP2	3	0.512116	0.318233
conva bcell 3	conva	bcell	GNAI2	3	0.512111	0.350912
conva bcell 3	conva	bcell	PARP1	3	0.512111	0.434351
conva bcell 3	conva	bcell	TPD52L2	3	0.512105	0.391975
conva bcell 3	conva	bcell	CHMP2A	3	0.512088	0.300661
conva bcell 3	conva	bcell	XPA	3	0.512086	0.31266
conva bcell 3	conva	bcell	GBP2	3	0.512076	0.265975
conva bcell 3	conva	bcell	PTP4A1	3	0.512071	0.369114
conva bcell 3	conva	bcell	HEATR6	3	0.51207	0.406172
acute bcell 2	acute	bcell	TCL1A	2	0.699433	0.542014
acute bcell 2	acute	bcell	RPL13	2	0.686578	0.245176
acute bcell 2	acute	bcell	RPS5	2	0.658543	0.239642
acute bcell 2	acute	bcell	FCER2	2	0.657774	0.339007
acute bcell 2	acute	bcell	RPL18A	2	0.657322	0.216917
acute bcell 2	acute	bcell	RPL30	2	0.644144	0.187922
acute bcell 2	acute	bcell	RPS19	2	0.642272	0.20283
acute bcell 2	acute	bcell	RPL32	2	0.641817	0.182665
acute bcell 2	acute	bcell	RPL8	2	0.641619	0.20463
acute bcell 2	acute	bcell	RPS23	2	0.637178	0.184958
acute bcell 2	acute	bcell	PLPP5	2	0.636082	0.288873
acute bcell 2	acute	bcell	RPL10	2	0.632367	0.185419
acute bcell 2	acute	bcell	RPS27A	2	0.631657	0.186681
acute bcell 2	acute	bcell	RPS3A	2	0.628008	0.196238
acute bcell 2	acute	bcell	RPL29	2	0.623142	0.168656
acute bcell 2	acute	bcell	RPL5	2	0.622515	0.19863
acute bcell 2	acute	bcell	HVCN1	2	0.620761	0.239021
acute bcell 2	acute	bcell	RPL7A	2	0.618617	0.164132
acute bcell 2	acute	bcell	RPL18	2	0.616346	0.162411
acute bcell 2	acute	bcell	NCF1	2	0.612203	0.220592
acute bcell 2	acute	bcell	RPS27	2	0.611253	0.175478
acute bcell 2	acute	bcell	RPS13	2	0.609442	0.153695
acute bcell 2	acute	bcell	RPL11	2	0.607526	0.1413
acute bcell 2	acute	bcell	RPL12	2	0.605508	0.156839
acute bcell 2	acute	bcell	RPL21	2	0.603365	0.175836
acute bcell 2	acute	bcell	SELL	2	0.602404	0.219393
acute bcell 2	acute	bcell	RPS12	2	0.601421	0.151812
acute bcell 2	acute	bcell	RPL19	2	0.60103	0.134979
acute bcell 2	acute	bcell	CXCR4	2	0.600625	0.265177
acute bcell 2	acute	bcell	IL4R	2	0.598014	0.193366
acute bcell 2	acute	bcell	CD37	2	0.597857	0.18895
acute bcell 2	acute	bcell	RPS21	2	0.596943	0.146616
acute bcell 2	acute	bcell	FAU	2	0.595347	0.132949
acute bcell 2	acute	bcell	RPS3	2	0.595025	0.13863
acute bcell 2	acute	bcell	RPL35A	2	0.594121	0.139169
acute bcell 2	acute	bcell	EEF1D	2	0.593861	0.154568
acute bcell 2	acute	bcell	RPL22	2	0.591523	0.145405
acute bcell 2	acute	bcell	LTB	2	0.591508	0.265009
acute bcell 2	acute	bcell	CALHM6	2	0.590488	0.171274
acute bcell 2	acute	bcell	LINC00926	2	0.58983	0.179555
acute bcell 2	acute	bcell	RPL39	2	0.589788	0.135456
acute bcell 2	acute	bcell	RPS9	2	0.589721	0.144162
acute bcell 2	acute	bcell	RPL34	2	0.589705	0.138908
acute bcell 2	acute	bcell	RPS15	2	0.589064	0.117653
acute bcell 2	acute	bcell	EEF1B2	2	0.584984	0.158009
acute bcell 2	acute	bcell	RPL3	2	0.584669	0.153807
acute bcell 2	acute	bcell	IGHM	2	0.584474	0.211924
acute bcell 2	acute	bcell	CD74	2	0.583829	0.1473
acute bcell 2	acute	bcell	RACK1	2	0.58359	0.135503
acute bcell 2	acute	bcell	RPS8	2	0.58021	0.12371
acute bcell 2	acute	bcell	ZFP36L1	2	0.579801	0.173216
acute bcell 2	acute	bcell	RPL28	2	0.5793	0.107716
acute bcell 2	acute	bcell	RPLP0	2	0.579168	0.133014
acute bcell 2	acute	bcell	BTG1	2	0.578514	0.210827
acute bcell 2	acute	bcell	CD79B	2	0.578299	0.156517
acute bcell 2	acute	bcell	C1orf162	2	0.577193	0.138595
acute bcell 2	acute	bcell	PFDN5	2	0.576868	0.129434
acute bcell 2	acute	bcell	TXNIP	2	0.576728	0.203144
acute bcell 2	acute	bcell	RPL10A	2	0.576495	0.137351
acute bcell 2	acute	bcell	EEF1A1	2	0.575596	0.135701
acute bcell 2	acute	bcell	RPL35	2	0.57483	0.115863
acute bcell 2	acute	bcell	RPSA	2	0.574347	0.135778
acute bcell 2	acute	bcell	RPL9	2	0.573682	0.126384
acute bcell 2	acute	bcell	RPL24	2	0.572553	0.115616
acute bcell 2	acute	bcell	RPL15	2	0.571252	0.11402
acute bcell 2	acute	bcell	RPL6	2	0.570339	0.116038
acute bcell 2	acute	bcell	STAG3	2	0.570018	0.162311
acute bcell 2	acute	bcell	VPREB3	2	0.569152	0.140311
acute bcell 2	acute	bcell	RPS7	2	0.568801	0.106983
acute bcell 2	acute	bcell	IGHD	2	0.567782	0.130869
acute bcell 2	acute	bcell	TSPAN13	2	0.566731	0.120689
acute bcell 2	acute	bcell	RPS28	2	0.56566	0.100214
acute bcell 2	acute	bcell	SEC62	2	0.564889	0.120938
acute bcell 2	acute	bcell	RPS25	2	0.564805	0.105537
acute bcell 2	acute	bcell	RPS4X	2	0.564025	0.114757
acute bcell 2	acute	bcell	STK17A	2	0.563943	0.124258
acute bcell 2	acute	bcell	NACA	2	0.563909	0.105934
acute bcell 2	acute	bcell	RPL41	2	0.561101	0.0898767
acute bcell 2	acute	bcell	POLD4	2	0.560678	0.115386
acute bcell 2	acute	bcell	TMSB10	2	0.558453	0.112289
acute bcell 2	acute	bcell	FTL	2	0.558199	0.0931787
acute bcell 2	acute	bcell	C12orf57	2	0.55722	0.113837
acute bcell 2	acute	bcell	RPL36	2	0.555952	0.091754
acute bcell 2	acute	bcell	RPS6	2	0.555852	0.100866
acute bcell 2	acute	bcell	MARCKSL1	2	0.555442	0.110796
acute bcell 2	acute	bcell	RPS15A	2	0.555423	0.0908175
acute bcell 2	acute	bcell	ITM2B	2	0.555285	0.102534
acute bcell 2	acute	bcell	SESN1	2	0.554687	0.100316
acute bcell 2	acute	bcell	MEF2C	2	0.553866	0.106477
acute bcell 2	acute	bcell	HLA-DRA	2	0.552882	0.125202
acute bcell 2	acute	bcell	RPS18	2	0.552188	0.0954156
acute bcell 2	acute	bcell	SARAF	2	0.551821	0.0916931
acute bcell 2	acute	bcell	RPLP1	2	0.551578	0.0840347
acute bcell 2	acute	bcell	HLA-DMA	2	0.551509	0.098576
acute bcell 2	acute	bcell	SELENOH	2	0.550724	0.0893929
acute bcell 2	acute	bcell	RPL26	2	0.550646	0.0975705
acute bcell 2	acute	bcell	FCMR	2	0.549627	0.0977414
acute bcell 2	acute	bcell	AC243960.1	2	0.549088	0.0946959
acute bcell 2	acute	bcell	ARHGDIB	2	0.548965	0.0921424
acute bcell 2	acute	bcell	ANAPC16	2	0.547121	0.0818164
acute bcell 2	acute	bcell	LAPTM5	2	0.546666	0.102337
acute bcell 2	acute	bcell	NOP53	2	0.54663	0.0818056
acute bcell 2	acute	bcell	BIRC3	2	0.545723	0.0932025
acute bcell 2	acute	bcell	CD72	2	0.545255	0.0850748
acute bcell 2	acute	bcell	LTA4H	2	0.545186	0.0870962
acute bcell 2	acute	bcell	RPL37	2	0.545117	0.0812699
acute bcell 2	acute	bcell	HLA-DRB5	2	0.543855	0.114602
acute bcell 2	acute	bcell	GSTP1	2	0.542929	0.0780504
acute bcell 2	acute	bcell	FCRL1	2	0.541395	0.0782072
acute bcell 2	acute	bcell	ATP6V1G1	2	0.541028	0.0655755
acute bcell 2	acute	bcell	PCBP2	2	0.540423	0.0690703
acute bcell 2	acute	bcell	FAM129C	2	0.540331	0.072202
acute bcell 2	acute	bcell	RPS24	2	0.540156	0.0683515
acute bcell 2	acute	bcell	LIMD2	2	0.540067	0.0763216
acute bcell 2	acute	bcell	ZFP36L2	2	0.539553	0.0917191
acute bcell 2	acute	bcell	SNHG7	2	0.539548	0.0818942
acute bcell 2	acute	bcell	CCR7	2	0.539497	0.0709821
acute bcell 2	acute	bcell	CD200	2	0.539479	0.066169
acute bcell 2	acute	bcell	RPL14	2	0.538256	0.0720277
acute bcell 2	acute	bcell	SELENOF	2	0.538084	0.0714042
acute bcell 2	acute	bcell	CYB5A	2	0.538062	0.0733299
acute bcell 2	acute	bcell	COL19A1	2	0.537798	0.0620182
acute bcell 2	acute	bcell	RCSD1	2	0.537332	0.0748752
acute bcell 2	acute	bcell	PLEKHF2	2	0.537046	0.073378
acute bcell 2	acute	bcell	HNRNPDL	2	0.536046	0.0624464
acute bcell 2	acute	bcell	CD40	2	0.535281	0.0724225
acute bcell 2	acute	bcell	CNBP	2	0.535241	0.0602882
acute bcell 2	acute	bcell	LAIR1	2	0.534379	0.0603072
acute bcell 2	acute	bcell	COMMD6	2	0.534102	0.0587668
acute bcell 2	acute	bcell	ADAM28	2	0.533566	0.0667382
acute bcell 2	acute	bcell	TPT1	2	0.533204	0.0590738
acute bcell 2	acute	bcell	RPL7	2	0.533063	0.0568328
acute bcell 2	acute	bcell	RPS2	2	0.533038	0.0686884
acute bcell 2	acute	bcell	IRF8	2	0.533004	0.0627825
acute bcell 2	acute	bcell	CDCA7L	2	0.532101	0.0633998
acute bcell 2	acute	bcell	RPL38	2	0.53169	0.0556269
acute bcell 2	acute	bcell	BACH2	2	0.531675	0.0554366
acute bcell 2	acute	bcell	SNX2	2	0.531371	0.054369
acute bcell 2	acute	bcell	IGLL5	2	0.530076	0.058443
acute bcell 2	acute	bcell	ZCCHC7	2	0.529957	0.0596566
acute bcell 2	acute	bcell	RPS4Y1	2	0.529447	0.0853563
acute bcell 2	acute	bcell	HINT1	2	0.529363	0.0496915
acute bcell 2	acute	bcell	HLA-DOB	2	0.528891	0.0583421
acute bcell 2	acute	bcell	HNRNPA1	2	0.52875	0.0522351
acute bcell 2	acute	bcell	PABPC1	2	0.528468	0.047112
acute bcell 2	acute	bcell	SNX29	2	0.528398	0.0526246
acute bcell 2	acute	bcell	RP9	2	0.528023	0.0583335
acute bcell 2	acute	bcell	HLA-DPA1	2	0.527608	0.0758695
acute bcell 2	acute	bcell	LAT2	2	0.527577	0.0567181
acute bcell 2	acute	bcell	AC025164.1	2	0.527476	0.0535393
acute bcell 2	acute	bcell	ADK	2	0.527431	0.0570136
acute bcell 2	acute	bcell	BTLA	2	0.527417	0.0514324
acute bcell 2	acute	bcell	SERP1	2	0.527312	0.0467304
acute bcell 2	acute	bcell	NT5E	2	0.527239	0.0472158
acute bcell 2	acute	bcell	HLA-DQA2	2	0.527194	0.0829848
acute bcell 2	acute	bcell	UBE2D2	2	0.527046	0.0439016
acute bcell 2	acute	bcell	CCNI	2	0.52696	0.0425651
acute bcell 2	acute	bcell	EIF3E	2	0.526942	0.0450304
acute bcell 2	acute	bcell	CYB561A3	2	0.526878	0.0553271
acute bcell 2	acute	bcell	TRBC2	2	0.525961	0.0505726
acute bcell 2	acute	bcell	PSMB8-AS1	2	0.525939	0.0566011
acute bcell 2	acute	bcell	HLA-DQB1	2	0.525612	0.0578605
acute bcell 2	acute	bcell	CIRBP	2	0.525602	0.042432
acute bcell 2	acute	bcell	EAF2	2	0.525596	0.0569678
acute bcell 2	acute	bcell	CLEC2B	2	0.525312	0.0485235
acute bcell 2	acute	bcell	STRADB	2	0.525288	0.0472594
acute bcell 2	acute	bcell	HLA-DRB1	2	0.525265	0.0672356
acute bcell 2	acute	bcell	CD52	2	0.524881	0.0590507
acute bcell 2	acute	bcell	HMGN2	2	0.524587	0.0413122
acute bcell 2	acute	bcell	PNRC1	2	0.524269	0.0420851
acute bcell 2	acute	bcell	GABPB1-AS1	2	0.523599	0.0464852
acute bcell 2	acute	bcell	APLP2	2	0.523581	0.0427938
acute bcell 2	acute	bcell	AL161781.2	2	0.523353	0.0411577
acute bcell 2	acute	bcell	DCK	2	0.523068	0.0484478
acute bcell 2	acute	bcell	EVL	2	0.522929	0.0431123
acute bcell 2	acute	bcell	MAT2B	2	0.52252	0.049843
acute bcell 2	acute	bcell	STX7	2	0.522225	0.0456617
acute bcell 2	acute	bcell	LSM7	2	0.521792	0.0345446
acute bcell 2	acute	bcell	LINC02397	2	0.521639	0.0455016
acute bcell 2	acute	bcell	HMGB1	2	0.521451	0.0307069
acute bcell 2	acute	bcell	TSPO	2	0.521252	0.0440421
acute bcell 2	acute	bcell	CD69	2	0.521062	0.0454385
acute bcell 2	acute	bcell	IGHV5-78	2	0.521035	0.0425671
acute bcell 2	acute	bcell	CXCR5	2	0.521002	0.0409487
acute bcell 2	acute	bcell	SRSF8	2	0.520854	0.0449453
acute bcell 2	acute	bcell	LSM10	2	0.520712	0.0482105
acute bcell 2	acute	bcell	CNTNAP2	2	0.520604	0.0367415
acute bcell 2	acute	bcell	JUN	2	0.520577	0.0471076
acute bcell 2	acute	bcell	EIF3L	2	0.520338	0.036575
acute bcell 2	acute	bcell	SERF2	2	0.520259	0.0350756
acute bcell 2	acute	bcell	RNASE6	2	0.520091	0.0462772
acute bcell 2	acute	bcell	KCNG1	2	0.520087	0.0314336
acute bcell 2	acute	bcell	HLA-DMB	2	0.520046	0.0379652
acute bcell 2	acute	bcell	SYT17	2	0.519962	0.0322176
acute bcell 2	acute	bcell	HHEX	2	0.519896	0.0433245
acute bcell 2	acute	bcell	FXYD5	2	0.519541	0.0321234
acute bcell 2	acute	bcell	CD22	2	0.519491	0.0400316
acute bcell 2	acute	bcell	UBA52	2	0.51931	0.0360031
acute bcell 2	acute	bcell	RPL27	2	0.519214	0.0348141
acute bcell 2	acute	bcell	TSTD1	2	0.519191	0.0365343
acute bcell 2	acute	bcell	RPL17	2	0.519164	0.0289621
acute bcell 2	acute	bcell	COX4I1	2	0.519085	0.0303606
acute bcell 2	acute	bcell	ZNF667-AS1	2	0.519011	0.0302928
acute bcell 2	acute	bcell	EIF3H	2	0.518943	0.0314506
acute bcell 2	acute	bcell	APRT	2	0.518724	0.0345976
acute bcell 2	acute	bcell	BCL7A	2	0.518569	0.037097
acute bcell 2	acute	bcell	DBNDD1	2	0.518547	0.0302311
acute bcell 2	acute	bcell	TNFAIP8	2	0.518485	0.0410753
acute bcell 2	acute	bcell	TCTN1	2	0.518011	0.0382866
acute bcell 2	acute	bcell	RPL37A	2	0.517791	0.0366733
acute bcell 2	acute	bcell	CHI3L2	2	0.517787	0.0340386
acute bcell 2	acute	bcell	BTF3	2	0.517633	0.0327805
acute bcell 2	acute	bcell	OAZ1	2	0.517409	0.0353877
acute bcell 2	acute	bcell	FAM177B	2	0.51739	0.0305697
acute bcell 2	acute	bcell	BEND5	2	0.517355	0.0333664
acute bcell 2	acute	bcell	AL139020.1	2	0.517279	0.0301076
acute bcell 2	acute	bcell	ST13	2	0.517226	0.0353824
acute bcell 2	acute	bcell	PRCD	2	0.517186	0.0305257
acute bcell 2	acute	bcell	AC007952.4	2	0.516571	0.0409769
acute bcell 2	acute	bcell	RPL36A	2	0.516512	0.0269342
acute bcell 2	acute	bcell	PIK3IP1	2	0.516484	0.0308201
acute bcell 2	acute	bcell	HNRNPA2B1	2	0.516345	0.021816
acute bcell 2	acute	bcell	CNN2	2	0.516123	0.0314956
acute bcell 2	acute	bcell	HLA-DOA	2	0.515942	0.036544
acute bcell 2	acute	bcell	SATB1	2	0.515244	0.0254603
acute bcell 2	acute	bcell	TRAF3IP3	2	0.515229	0.0391437
acute bcell 2	acute	bcell	RPS14	2	0.515154	0.0460006
acute bcell 2	acute	bcell	GCNT1	2	0.514787	0.0253405
acute bcell 2	acute	bcell	ARPC3	2	0.514762	0.0284297
acute bcell 2	acute	bcell	EIF1AY	2	0.514759	0.0387349
acute bcell 2	acute	bcell	LBH	2	0.514728	0.0326698
acute bcell 2	acute	bcell	SYPL1	2	0.514715	0.030902
acute bcell 2	acute	bcell	SNHG8	2	0.514708	0.0331834
acute bcell 2	acute	bcell	NSD3	2	0.514659	0.0308659
acute bcell 2	acute	bcell	APPL1	2	0.514633	0.03602
acute bcell 2	acute	bcell	PKIG	2	0.51453	0.0345992
acute bcell 2	acute	bcell	RPS16	2	0.514443	0.0329285
acute bcell 2	acute	bcell	STAP1	2	0.514415	0.0325198
acute bcell 2	acute	bcell	ZNF318	2	0.514399	0.0262562
acute bcell 2	acute	bcell	SKAP1	2	0.51428	0.0291352
acute bcell 2	acute	bcell	GYPC	2	0.514172	0.0336756
acute bcell 2	acute	bcell	HLA-DPB1	2	0.514094	0.0431692
acute bcell 2	acute	bcell	ILF3-DT	2	0.513948	0.0318345
acute bcell 2	acute	bcell	SSBP2	2	0.513938	0.027366
acute bcell 2	acute	bcell	S100A8	2	0.513892	0.0308972
acute bcell 2	acute	bcell	MBNL1	2	0.513861	0.0275373
acute bcell 2	acute	bcell	RPLP2	2	0.513818	0.0376692
acute bcell 2	acute	bcell	ANXA6	2	0.513802	0.0314792
acute bcell 2	acute	bcell	P2RY14	2	0.513617	0.0216801
acute bcell 2	acute	bcell	BLOC1S2	2	0.513525	0.036204
acute bcell 2	acute	bcell	RPL23A	2	0.51303	0.0345582
acute bcell 2	acute	bcell	MARCH3	2	0.512771	0.0262178
acute bcell 2	acute	bcell	NSMCE1	2	0.51273	0.033126
acute bcell 2	acute	bcell	RPL31	2	0.512714	0.0190723
acute bcell 2	acute	bcell	CLEC20A	2	0.512701	0.0213257
acute bcell 2	acute	bcell	ALOX5AP	2	0.512532	0.0280587
acute bcell 2	acute	bcell	CCND3	2	0.512497	0.0282177
acute bcell 2	acute	bcell	FLI1	2	0.512422	0.0326609
acute bcell 2	acute	bcell	UBB	2	0.512339	0.0151631
acute bcell 2	acute	bcell	COX7C	2	0.512314	0.0166985
acute bcell 2	acute	bcell	KHDRBS2	2	0.512287	0.0234871
acute bcell 2	acute	bcell	BLCAP	2	0.512175	0.0320545
acute bcell 2	acute	bcell	ZBTB16	2	0.512122	0.0192099
acute bcell 2	acute	bcell	LST1	2	0.512056	0.025977
acute bcell 2	acute	bcell	BEX4	2	0.511987	0.0256946
acute bcell 2	acute	bcell	C12orf42	2	0.511971	0.022669
acute bcell 2	acute	bcell	HNRNPK	2	0.511917	0.015042
acute bcell 2	acute	bcell	GCA	2	0.511898	0.0276155
acute bcell 2	acute	bcell	SWAP70	2	0.51188	0.0267972
acute bcell 2	acute	bcell	PRCP	2	0.511854	0.0291831
acute bcell 2	acute	bcell	ST3GAL1	2	0.511755	0.0270776
acute bcell 2	acute	bcell	FADS3	2	0.511599	0.0212997
acute bcell 2	acute	bcell	ANP32A	2	0.511595	0.03006
acute bcell 2	acute	bcell	IMPDH2	2	0.511444	0.0328751
acute bcell 2	acute	bcell	SLC38A11	2	0.511439	0.0173452
acute bcell 2	acute	bcell	AC108879.1	2	0.511409	0.0190309
acute bcell 2	acute	bcell	IGLC3	2	0.511357	0.0414129
acute bcell 2	acute	bcell	MYC	2	0.511274	0.0278977
acute bcell 2	acute	bcell	AGPAT5	2	0.511196	0.0243136
acute bcell 2	acute	bcell	HDAC1	2	0.511177	0.0318682
acute bcell 2	acute	bcell	GMFG	2	0.511174	0.0221196
acute bcell 2	acute	bcell	BACE2	2	0.511035	0.0236371
acute bcell 2	acute	bcell	SKP1	2	0.510948	0.0133624
acute bcell 2	acute	bcell	CCR6	2	0.510848	0.0223768
acute bcell 2	acute	bcell	QRSL1	2	0.510846	0.028548
acute bcell 2	acute	bcell	HMGN1	2	0.51081	0.0142492
acute bcell 2	acute	bcell	MAPK13	2	0.510726	0.02122
acute bcell 2	acute	bcell	EBLN3P	2	0.510724	0.027039
acute bcell 2	acute	bcell	S100A9	2	0.510698	0.0251417
acute bcell 2	acute	bcell	EIF3F	2	0.510514	0.0125381
acute bcell 2	acute	bcell	AC245014.3	2	0.510412	0.0268681
acute bcell 2	acute	bcell	LINC01678	2	0.510375	0.0178864
acute bcell 2	acute	bcell	HS3ST1	2	0.51025	0.0178162
acute bcell 2	acute	bcell	NUAK2	2	0.51021	0.0240673
acute bcell 2	acute	bcell	LDOC1	2	0.510096	0.0176943
acute bcell 2	acute	bcell	SEPT9	2	0.51006	0.0273455
acute bcell 2	acute	bcell	COA1	2	0.510026	0.0269832
acute bcell 2	acute	bcell	PLEKHA1	2	0.510019	0.0177327
acute bcell 2	acute	bcell	ADPRM	2	0.509921	0.0188364
acute bcell 2	acute	bcell	AC091045.1	2	0.509646	0.0183675
acute bcell 2	acute	bcell	CNN3	2	0.509568	0.0153115
acute bcell 2	acute	bcell	SPRY1	2	0.509488	0.0153475
acute bcell 2	acute	bcell	TMEM220	2	0.50945	0.0158072
acute bcell 2	acute	bcell	RASL11A	2	0.50943	0.015523
acute bcell 2	acute	bcell	ZCCHC18	2	0.509202	0.0156613
acute bcell 2	acute	bcell	PTPRN2	2	0.509183	0.0187343
acute bcell 2	acute	bcell	ELL3	2	0.509164	0.0158256
acute bcell 2	acute	bcell	SH3BP2	2	0.509112	0.0186797
acute bcell 2	acute	bcell	LCK	2	0.509015	0.01911
acute bcell 2	acute	bcell	TOMM7	2	0.508968	0.0110555
acute bcell 2	acute	bcell	GAPT	2	0.508953	0.0247081
acute bcell 2	acute	bcell	SORL1	2	0.508836	0.0163037
acute bcell 2	acute	bcell	C16orf74	2	0.508785	0.0190717
acute bcell 2	acute	bcell	LINC01215	2	0.508652	0.0224206
acute bcell 2	acute	bcell	BX284668.5	2	0.508634	0.016267
acute bcell 2	acute	bcell	MARCH1	2	0.508604	0.020657
acute bcell 2	acute	bcell	CD1A	2	0.508433	0.013199
acute bcell 2	acute	bcell	SEPT7	2	0.5083	0.0143705
acute bcell 2	acute	bcell	GLO1	2	0.508296	0.0278044
acute bcell 2	acute	bcell	DBI	2	0.508225	0.018868
acute bcell 2	acute	bcell	LARGE2	2	0.507964	0.0156785
acute bcell 2	acute	bcell	RPS11	2	0.507945	0.0121987
acute bcell 2	acute	bcell	AFF3	2	0.507911	0.0167681
acute bcell 2	acute	bcell	ANKAR	2	0.507871	0.0166835
acute bcell 2	acute	bcell	MEF2C-AS1	2	0.50786	0.0164894
acute bcell 2	acute	bcell	ZDHHC19	2	0.507855	0.013692
acute bcell 2	acute	bcell	MYO1B	2	0.507631	0.0112744
acute bcell 2	acute	bcell	IGHV1-69D	2	0.507622	0.0356172
acute bcell 2	acute	bcell	MAML3	2	0.507615	0.0123736
acute bcell 2	acute	bcell	CAP1	2	0.507589	0.0213614
acute bcell 2	acute	bcell	AL034397.3	2	0.507575	0.0132066
acute bcell 2	acute	bcell	CLEC17A	2	0.507574	0.0174079
acute bcell 2	acute	bcell	HSD17B11	2	0.50757	0.0258919
acute bcell 2	acute	bcell	CHMP7	2	0.507536	0.0207549
acute bcell 2	acute	bcell	CYBA	2	0.507431	0.0140665
acute bcell 2	acute	bcell	NT5C3A	2	0.507327	0.0211824
acute bcell 2	acute	bcell	GLIPR1	2	0.507304	0.025399
acute bcell 2	acute	bcell	TREML2	2	0.507224	0.0122346
acute bcell 2	acute	bcell	CD19	2	0.507205	0.0140856
acute bcell 2	acute	bcell	SP140L	2	0.507174	0.0229944
acute bcell 2	acute	bcell	DDX18	2	0.507151	0.0247599
acute bcell 2	acute	bcell	FLOT2	2	0.507082	0.0250297
acute bcell 2	acute	bcell	YBX3	2	0.507061	0.019212
acute bcell 2	acute	bcell	AC006213.2	2	0.507054	0.0129858
acute bcell 2	acute	bcell	SNX3	2	0.507053	0.00987336
acute bcell 2	acute	bcell	UACA	2	0.507045	0.0108563
acute bcell 2	acute	bcell	SMDT1	2	0.507041	0.0126852
acute bcell 2	acute	bcell	FCRLA	2	0.506891	0.0128915
acute bcell 2	acute	bcell	ABCB4	2	0.506878	0.0120901
acute bcell 2	acute	bcell	SPINK2	2	0.506878	0.0113009
acute bcell 2	acute	bcell	LINC00665	2	0.506813	0.0148158
acute bcell 2	acute	bcell	FMO5	2	0.506778	0.0113813
acute bcell 2	acute	bcell	UXS1	2	0.506774	0.0154751
acute bcell 2	acute	bcell	NSA2	2	0.506691	0.0175807
acute bcell 2	acute	bcell	SNRPD2	2	0.506676	0.00707277
acute bcell 2	acute	bcell	ZBED5-AS1	2	0.50666	0.017685
acute bcell 2	acute	bcell	NCK2	2	0.506609	0.0135476
acute bcell 2	acute	bcell	FIS1	2	0.506603	0.0215447
acute bcell 2	acute	bcell	ZNF22	2	0.506557	0.0228813
acute bcell 2	acute	bcell	LCN10	2	0.506471	0.0122672
acute bcell 2	acute	bcell	GPR160	2	0.506461	0.0151808
acute bcell 2	acute	bcell	METTL21A	2	0.506434	0.0214936
acute bcell 2	acute	bcell	FTH1	2	0.506427	0.00896516
acute bcell 2	acute	bcell	GPSM3	2	0.506413	0.00938204
acute bcell 2	acute	bcell	BCL11A	2	0.506388	0.0197475
acute bcell 2	acute	bcell	LYST	2	0.506334	0.018313
acute bcell 2	acute	bcell	ZNF302	2	0.506248	0.0165143
acute bcell 2	acute	bcell	RPL22L1	2	0.506246	0.00993643
acute bcell 2	acute	bcell	BLNK	2	0.50621	0.0223014
acute bcell 2	acute	bcell	BLOC1S4	2	0.506093	0.0208012
acute bcell 2	acute	bcell	TNFSF13	2	0.506064	0.0124329
acute bcell 2	acute	bcell	UXT	2	0.506029	0.01122
acute bcell 2	acute	bcell	PHB2	2	0.505847	0.0159043
acute bcell 2	acute	bcell	YPEL2	2	0.505655	0.0125185
acute bcell 2	acute	bcell	TAPT1	2	0.50562	0.0107138
acute bcell 2	acute	bcell	ZNF677	2	0.505583	0.00943739
acute bcell 2	acute	bcell	RGL2	2	0.505528	0.0141958
acute bcell 2	acute	bcell	LINC02132	2	0.50551	0.00995929
acute bcell 2	acute	bcell	EIF4EBP3	2	0.505486	0.0136815
acute bcell 2	acute	bcell	APBB1	2	0.505462	0.00977147
acute bcell 2	acute	bcell	AP001636.3	2	0.505411	0.00939142
acute bcell 2	acute	bcell	FOXO1	2	0.505405	0.0132697
acute bcell 2	acute	bcell	SGF29	2	0.505342	0.0158714
acute bcell 2	acute	bcell	SRP9	2	0.505309	0.0206042
acute bcell 2	acute	bcell	UBR5-AS1	2	0.50528	0.0102179
acute bcell 2	acute	bcell	INO80E	2	0.505261	0.0250089
acute bcell 2	acute	bcell	PLEKHA2	2	0.505244	0.017214
acute bcell 2	acute	bcell	KRT10	2	0.505212	0.0177553
acute bcell 2	acute	bcell	OLMALINC	2	0.505196	0.0083754
acute bcell 2	acute	bcell	TCL1B	2	0.50518	0.0100845
acute bcell 2	acute	bcell	CLNS1A	2	0.50513	0.0231379
acute bcell 2	acute	bcell	MPHOSPH8	2	0.505093	0.0198648
acute bcell 2	acute	bcell	TPST1	2	0.505025	0.00871778
acute bcell 2	acute	bcell	CORO1A	2	0.504996	0.00759535
acute bcell 2	acute	bcell	CYP2R1	2	0.504918	0.0109517
acute bcell 2	acute	bcell	MHENCR	2	0.504888	0.0175864
acute bcell 2	acute	bcell	ITM2A	2	0.504842	0.0137059
acute bcell 2	acute	bcell	KMT2E-AS1	2	0.504839	0.013593
acute bcell 2	acute	bcell	LINC00662	2	0.50483	0.0119932
acute bcell 2	acute	bcell	AKAP7	2	0.504825	0.00909619
acute bcell 2	acute	bcell	ANXA2R	2	0.504819	0.0158348
acute bcell 2	acute	bcell	WDSUB1	2	0.504786	0.0139063
acute bcell 2	acute	bcell	DSP	2	0.504784	0.00757956
acute bcell 2	acute	bcell	IL16	2	0.504761	0.020291
acute bcell 2	acute	bcell	FOXP1	2	0.504706	0.00463555
acute bcell 2	acute	bcell	ACP1	2	0.504706	0.0198219
acute bcell 2	acute	bcell	WASIR2	2	0.504647	0.0081335
acute bcell 2	acute	bcell	AKAP6	2	0.504645	0.00700149
acute bcell 2	acute	bcell	GALNT6	2	0.504592	0.00920989
acute bcell 2	acute	bcell	PRPS2	2	0.50459	0.0152808
acute bcell 2	acute	bcell	AC100810.1	2	0.504572	0.0128086
acute bcell 2	acute	bcell	IFNG-AS1	2	0.504548	0.0126216
acute bcell 2	acute	bcell	CCL28	2	0.50453	0.0109734
acute bcell 2	acute	bcell	DNAJB9	2	0.504515	0.01825
acute bcell 2	acute	bcell	WNT10A	2	0.504468	0.00829166
acute bcell 2	acute	bcell	TFAP4	2	0.504459	0.0121614
acute bcell 2	acute	bcell	LIX1-AS1	2	0.504453	0.0068886
acute bcell 2	acute	bcell	ATP10D	2	0.504443	0.0124956
acute bcell 2	acute	bcell	AL109914.1	2	0.504442	0.00687105
acute bcell 2	acute	bcell	OCIAD2	2	0.504403	0.0218113
acute bcell 2	acute	bcell	KLHL14	2	0.504402	0.0110096
acute bcell 2	acute	bcell	CCDC32	2	0.504394	0.0214221
acute bcell 2	acute	bcell	PAPOLA	2	0.504352	0.0165134
acute bcell 2	acute	bcell	ARHGAP22	2	0.504339	0.00644949
acute bcell 2	acute	bcell	ZNF582-AS1	2	0.504286	0.0077851
acute bcell 2	acute	bcell	PAIP2B	2	0.50428	0.00857601
acute bcell 2	acute	bcell	AP002387.2	2	0.504253	0.013102
acute bcell 2	acute	bcell	KRT18	2	0.504252	0.00661376
acute bcell 2	acute	bcell	TCEAL4	2	0.504244	0.0128349
acute bcell 2	acute	bcell	AC019197.1	2	0.504233	0.00678204
acute bcell 2	acute	bcell	SPART	2	0.504231	0.00916765
acute bcell 2	acute	bcell	PSIP1	2	0.504207	0.0201472
acute bcell 2	acute	bcell	AMN1	2	0.504162	0.010423
acute bcell 2	acute	bcell	AL392172.1	2	0.504148	0.0145944
acute bcell 2	acute	bcell	AC119396.1	2	0.504116	0.0146985
acute bcell 2	acute	bcell	PPFIBP1	2	0.504099	0.00655795
acute bcell 2	acute	bcell	CHL1	2	0.50408	0.00669824
acute bcell 2	acute	bcell	CAMK2D	2	0.504063	0.0117375
acute bcell 2	acute	bcell	THAP7-AS1	2	0.504047	0.00905556
acute bcell 2	acute	bcell	KRCC1	2	0.504034	0.0179645
acute bcell 2	acute	bcell	CLEC4A	2	0.504028	0.00819392
acute bcell 2	acute	bcell	ZSCAN18	2	0.503978	0.00886225
acute bcell 2	acute	bcell	HEBP1	2	0.50396	0.00977864
acute bcell 2	acute	bcell	MATK	2	0.50393	0.00693236
acute bcell 2	acute	bcell	LARGE1	2	0.503925	0.00798421
acute bcell 2	acute	bcell	LINC01800	2	0.503923	0.00707514
acute bcell 2	acute	bcell	CLCN4	2	0.503899	0.00688318
acute bcell 2	acute	bcell	TMSB4X	2	0.503822	0.0276513
acute bcell 2	acute	bcell	IGHV3-30	2	0.503808	0.0395325
acute bcell 2	acute	bcell	MFNG	2	0.503795	0.0198381
acute bcell 2	acute	bcell	ST6GALNAC3	2	0.503765	0.00626765
acute bcell 2	acute	bcell	CCDC122	2	0.503765	0.00833657
acute bcell 2	acute	bcell	CCDC152	2	0.503699	0.00765288
acute bcell 2	acute	bcell	AC133065.1	2	0.503696	0.0073365
acute bcell 2	acute	bcell	AP001059.3	2	0.503692	0.00699371
acute bcell 2	acute	bcell	TBXA2R	2	0.503654	0.00706517
acute bcell 2	acute	bcell	THRAP3	2	0.503612	0.0177918
acute bcell 2	acute	bcell	SLC45A3	2	0.503606	0.00544028
acute bcell 2	acute	bcell	SLC2A5	2	0.503603	0.00854651
acute bcell 2	acute	bcell	TRAK2	2	0.503592	0.0116815
acute bcell 2	acute	bcell	ZNF880	2	0.503565	0.0120762
acute bcell 2	acute	bcell	CARMIL1	2	0.503558	0.00656977
acute bcell 2	acute	bcell	LINC00909	2	0.503554	0.0111291
acute bcell 2	acute	bcell	PDCD4-AS1	2	0.503553	0.0118396
acute bcell 2	acute	bcell	TRABD2A	2	0.503541	0.00697293
acute bcell 2	acute	bcell	SLC30A4	2	0.503534	0.00656115
acute bcell 2	acute	bcell	SERPINI1	2	0.503493	0.00933253
acute bcell 2	acute	bcell	CDKN1B	2	0.50348	0.0180362
acute bcell 2	acute	bcell	ECHDC1	2	0.503468	0.0202586
acute bcell 2	acute	bcell	AC120193.1	2	0.503432	0.00763725
acute bcell 2	acute	bcell	CLCF1	2	0.503413	0.00665615
acute bcell 2	acute	bcell	LINGO3	2	0.503409	0.00593919
acute bcell 2	acute	bcell	RGS7	2	0.503404	0.00550603
acute bcell 2	acute	bcell	ATF1	2	0.503397	0.0135637
acute bcell 2	acute	bcell	SH3BP5	2	0.503396	0.0174245
acute bcell 2	acute	bcell	ZNF135	2	0.503375	0.00550863
acute bcell 2	acute	bcell	CYB5R1	2	0.503359	0.0116929
acute bcell 2	acute	bcell	AC015982.1	2	0.503353	0.00967743
acute bcell 2	acute	bcell	NIFK-AS1	2	0.503316	0.00730723
acute bcell 2	acute	bcell	ABCB1	2	0.503309	0.0054618
acute bcell 2	acute	bcell	IRAK3	2	0.5033	0.00609661
acute bcell 2	acute	bcell	CRIP3	2	0.503299	0.00627512
acute bcell 2	acute	bcell	SYN3	2	0.503277	0.00483925
acute bcell 2	acute	bcell	MEAF6	2	0.503275	0.0204245
acute bcell 2	acute	bcell	MMP11	2	0.503257	0.00580522
acute bcell 2	acute	bcell	LINC00957	2	0.503238	0.00706741
acute bcell 2	acute	bcell	LYRM9	2	0.503228	0.00833763
acute bcell 2	acute	bcell	ING4	2	0.503205	0.0153767
acute bcell 2	acute	bcell	LINC00494	2	0.503201	0.00843111
acute bcell 2	acute	bcell	LINC02422	2	0.503182	0.0102498
acute bcell 2	acute	bcell	AC022182.1	2	0.503166	0.00755566
acute bcell 2	acute	bcell	FAM126A	2	0.50316	0.0115413
acute bcell 2	acute	bcell	ACTB	2	0.503146	0.0141544
acute bcell 2	acute	bcell	TBC1D10A	2	0.503139	0.0120579
acute bcell 2	acute	bcell	TCEAL3	2	0.503138	0.00826918
acute bcell 2	acute	bcell	OSER1-DT	2	0.503132	0.00755384
acute bcell 2	acute	bcell	CAHM	2	0.503127	0.00577343
acute bcell 2	acute	bcell	IGHV1-69	2	0.503113	0.0164377
acute bcell 2	acute	bcell	IGHV1-2	2	0.503105	0.0363927
acute bcell 2	acute	bcell	KCNIP2	2	0.5031	0.00520498
acute bcell 2	acute	bcell	AC138150.1	2	0.503097	0.00847191
acute bcell 2	acute	bcell	IGHV4-31	2	0.503081	0.0209098
acute bcell 2	acute	bcell	FBL	2	0.503057	0.0187552
acute bcell 2	acute	bcell	ICAM2	2	0.50302	0.0196111
acute bcell 2	acute	bcell	HNRNPLL	2	0.502979	0.00583114
acute bcell 2	acute	bcell	SAV1	2	0.502973	0.00836079
acute bcell 2	acute	bcell	IGKV2-26	2	0.502939	0.00613529
acute bcell 2	acute	bcell	EIF3J-DT	2	0.502938	0.00997142
acute bcell 2	acute	bcell	ABRAXAS1	2	0.502925	0.00994254
acute bcell 2	acute	bcell	SHISAL2A	2	0.502925	0.00954985
acute bcell 2	acute	bcell	IGHV4-59	2	0.502887	0.0194801
acute bcell 2	acute	bcell	SGK3	2	0.50288	0.00684822
acute bcell 2	acute	bcell	PRICKLE1	2	0.502875	0.00605516
acute bcell 2	acute	bcell	PARVG	2	0.502875	0.0185226
acute bcell 2	acute	bcell	IGHV1-18	2	0.502853	0.0308909
acute bcell 2	acute	bcell	TMEM204	2	0.502852	0.00516336
acute bcell 2	acute	bcell	STMN3	2	0.502843	0.00973069
acute bcell 2	acute	bcell	SDK2	2	0.502837	0.00411572
acute bcell 2	acute	bcell	PLD5	2	0.502812	0.00422961
acute bcell 2	acute	bcell	SCN3A	2	0.502811	0.00531048
acute bcell 2	acute	bcell	FAM200B	2	0.502783	0.0132259
acute bcell 2	acute	bcell	DNASE1L3	2	0.50278	0.00638074
acute bcell 2	acute	bcell	AL450998.2	2	0.50276	0.0135916
acute bcell 2	acute	bcell	VAV3-AS1	2	0.502756	0.00476998
acute bcell 2	acute	bcell	PTPRK	2	0.50274	0.006916
acute bcell 2	acute	bcell	FAM220A	2	0.502736	0.00770991
acute bcell 2	acute	bcell	IGHV3-21	2	0.502728	0.0321522
acute bcell 2	acute	bcell	AC026471.2	2	0.502718	0.00488426
acute bcell 2	acute	bcell	AC124014.1	2	0.502707	0.00468445
acute bcell 2	acute	bcell	AP001056.1	2	0.502671	0.00496839
acute bcell 2	acute	bcell	ZNF665	2	0.502669	0.00546168
acute bcell 2	acute	bcell	ZNF667	2	0.502651	0.00398528
acute bcell 2	acute	bcell	AL163051.1	2	0.502645	0.00587809
acute bcell 2	acute	bcell	P2RY8	2	0.502645	0.013294
acute bcell 2	acute	bcell	SERPINB9P1	2	0.50264	0.00553868
acute bcell 2	acute	bcell	OCIAD1	2	0.502612	0.0186151
acute bcell 2	acute	bcell	NETO1	2	0.502605	0.00486063
acute bcell 2	acute	bcell	ZNF181	2	0.502604	0.0055819
acute bcell 2	acute	bcell	TCEAL1	2	0.502599	0.00652278
acute bcell 2	acute	bcell	NBPF1	2	0.502594	0.00729795
acute bcell 2	acute	bcell	FCGRT	2	0.502591	0.0121412
acute bcell 2	acute	bcell	C8orf88	2	0.502587	0.00464559
acute bcell 2	acute	bcell	SLF1	2	0.502547	0.00923837
acute bcell 2	acute	bcell	MAGEF1	2	0.502534	0.0153647
acute bcell 2	acute	bcell	LINC02161	2	0.502514	0.00421509
acute bcell 2	acute	bcell	AC020928.1	2	0.502498	0.00595983
acute bcell 2	acute	bcell	AC078883.1	2	0.50247	0.00937324
acute bcell 2	acute	bcell	HSD17B4	2	0.502466	0.0136547
acute bcell 2	acute	bcell	IGHV3-13	2	0.502449	0.00949601
acute bcell 2	acute	bcell	MLLT3	2	0.502447	0.0058882
acute bcell 2	acute	bcell	CABYR	2	0.502436	0.00383247
acute bcell 2	acute	bcell	AC093157.1	2	0.502421	0.00981672
acute bcell 2	acute	bcell	SLC16A7	2	0.502414	0.00831582
acute bcell 2	acute	bcell	IGHV4-39	2	0.502406	0.0312492
acute bcell 2	acute	bcell	AL138995.1	2	0.502405	0.00382355
acute bcell 2	acute	bcell	AC091138.1	2	0.502402	0.00461065
acute bcell 2	acute	bcell	SAXO2	2	0.502378	0.0042799
acute bcell 2	acute	bcell	AC104971.3	2	0.502373	0.0105953
acute bcell 2	acute	bcell	PSME1	2	0.502371	-0.0025274
acute bcell 2	acute	bcell	MMP17	2	0.502343	0.00356555
acute bcell 2	acute	bcell	TMEM220-AS1	2	0.50232	0.00358699
acute bcell 2	acute	bcell	AC106791.1	2	0.502303	0.00505202
acute bcell 2	acute	bcell	USP12-AS2	2	0.502288	0.00389902
acute bcell 2	acute	bcell	RETREG1	2	0.502285	0.00427944
acute bcell 2	acute	bcell	NPM1	2	0.502242	-0.00132991
acute bcell 2	acute	bcell	MEGF6	2	0.502218	0.00352529
acute bcell 2	acute	bcell	IGKV1-8	2	0.502207	0.0211009
acute bcell 2	acute	bcell	AC002310.1	2	0.502205	0.00554049
acute bcell 2	acute	bcell	NUDT7	2	0.502201	0.00502306
acute bcell 2	acute	bcell	HLA-DQA1	2	0.502188	0.00147188
acute bcell 2	acute	bcell	ZNF385A	2	0.50216	0.00561772
acute bcell 2	acute	bcell	LIPE	2	0.502151	0.00613648
acute bcell 2	acute	bcell	ABRACL	2	0.502149	0.0185501
acute bcell 2	acute	bcell	AL050341.2	2	0.502141	0.00545175
acute bcell 2	acute	bcell	ADARB1	2	0.502141	0.00552595
acute bcell 2	acute	bcell	LINC01685	2	0.502126	0.00369341
acute bcell 2	acute	bcell	AC020910.4	2	0.502123	0.00435009
acute bcell 2	acute	bcell	ZFP14	2	0.502118	0.00667176
acute bcell 2	acute	bcell	LINC00526	2	0.502091	0.00460744
acute bcell 2	acute	bcell	GAMT	2	0.502085	0.00836888
acute bcell 2	acute	bcell	KLF2	2	0.502074	0.000711342
acute bcell 2	acute	bcell	AC064807.1	2	0.502059	0.00718789
acute bcell 2	acute	bcell	FAM169A	2	0.502054	0.00368164
acute bcell 2	acute	bcell	IGHV4-4	2	0.502038	0.0145803
acute bcell 2	acute	bcell	SNX22	2	0.502035	0.0140385
acute bcell 2	acute	bcell	FKBP1A	2	0.50203	0.012533
acute bcell 2	acute	bcell	HMGN5	2	0.502024	0.00487817
acute bcell 2	acute	bcell	LCN8	2	0.502023	0.00752675
acute bcell 2	acute	bcell	CDHR3	2	0.502022	0.00397731
acute bcell 2	acute	bcell	AC027702.1	2	0.502021	0.00348562
acute bcell 2	acute	bcell	IGHV3-20	2	0.502003	0.0111189
acute bcell 2	acute	bcell	MUM1	2	0.501995	0.00678797
acute bcell 2	acute	bcell	PPP1R3E	2	0.501984	0.00718422
acute bcell 2	acute	bcell	MMRN1	2	0.501966	0.00278499
acute bcell 2	acute	bcell	EPB41L4A-AS1	2	0.501965	0.0149449
acute bcell 2	acute	bcell	MGAT5	2	0.501963	0.00594709
acute bcell 2	acute	bcell	PDE4B	2	0.501959	0.0102231
acute bcell 2	acute	bcell	IL21R	2	0.501952	0.00492371
acute bcell 2	acute	bcell	CR2	2	0.501951	0.00534413
acute bcell 2	acute	bcell	GCSAM	2	0.501948	0.00766193
acute bcell 2	acute	bcell	C17orf100	2	0.50193	0.00436001
acute bcell 2	acute	bcell	ESAM	2	0.501923	0.00372116
acute bcell 2	acute	bcell	ITPR1	2	0.501919	0.009477
acute bcell 2	acute	bcell	DERL3	2	0.501912	0.00619214
acute bcell 2	acute	bcell	AK9	2	0.501888	0.00643418
acute bcell 2	acute	bcell	C11orf58	2	0.50188	0.00576065
acute bcell 2	acute	bcell	THRB	2	0.501879	0.00270151
acute bcell 2	acute	bcell	CYB561D2-1	2	0.501874	0.00686066
acute bcell 2	acute	bcell	IGHV1-46	2	0.501872	0.0171734
acute bcell 2	acute	bcell	PRR5L	2	0.501864	0.00282129
acute bcell 2	acute	bcell	TUBD1	2	0.501858	0.0055368
acute bcell 2	acute	bcell	PTDSS1	2	0.50184	0.0171807
acute bcell 2	acute	bcell	BNIP3	2	0.501836	0.0088823
acute bcell 2	acute	bcell	SGCE	2	0.501835	0.00439008
acute bcell 2	acute	bcell	IGHV2-26	2	0.501829	0.0108816
acute bcell 2	acute	bcell	FAM111A-DT	2	0.501822	0.00515474
acute bcell 2	acute	bcell	RPS4Y2	2	0.501819	0.00371157
acute bcell 2	acute	bcell	IGHV4-28	2	0.501759	0.00424372
acute bcell 2	acute	bcell	MDS2	2	0.501748	0.00530446
acute bcell 2	acute	bcell	ENG	2	0.501742	0.00401426
acute bcell 2	acute	bcell	METTL18	2	0.50174	0.00695458
acute bcell 2	acute	bcell	AP003068.2	2	0.501731	0.00500518
acute bcell 2	acute	bcell	FAM84B	2	0.501731	0.00276847
acute bcell 2	acute	bcell	NKX6-3	2	0.501731	0.00272693
acute bcell 2	acute	bcell	MCF2L	2	0.501724	0.00296796
acute bcell 2	acute	bcell	ZNF397	2	0.501716	0.00659214
acute bcell 2	acute	bcell	HOXB2	2	0.501714	0.00434925
acute bcell 2	acute	bcell	GAS8	2	0.501709	0.0032041
acute bcell 2	acute	bcell	ZNF606	2	0.501706	0.00512046
acute bcell 2	acute	bcell	FAM216A	2	0.501705	0.00700046
acute bcell 2	acute	bcell	C8orf37	2	0.501702	0.00314699
acute bcell 2	acute	bcell	DLGAP3	2	0.501689	0.00359645
acute bcell 2	acute	bcell	FAM227B	2	0.501669	0.00466137
acute bcell 2	acute	bcell	TTC24	2	0.501665	0.0036851
acute bcell 2	acute	bcell	AC233755.2	2	0.501652	0.00932925
acute bcell 2	acute	bcell	DARS	2	0.501651	0.018379
acute bcell 2	acute	bcell	SNCA	2	0.501647	0.00267869
acute bcell 2	acute	bcell	AC012306.2	2	0.501647	0.003714
acute bcell 2	acute	bcell	AC103831.1	2	0.501644	0.00322193
acute bcell 2	acute	bcell	RPL4	2	0.501631	0.00174268
acute bcell 2	acute	bcell	GNG8	2	0.501627	0.00283935
acute bcell 2	acute	bcell	DPYD	2	0.501618	0.00531594
acute bcell 2	acute	bcell	WDR89	2	0.501609	0.00521728
acute bcell 2	acute	bcell	PNPLA7	2	0.501606	0.00453382
acute bcell 2	acute	bcell	AL353708.3	2	0.501592	0.0035846
acute bcell 2	acute	bcell	CDPF1	2	0.501584	0.00611665
acute bcell 2	acute	bcell	MOB3B	2	0.501565	0.00573222
acute bcell 2	acute	bcell	ZCCHC10	2	0.501556	0.0127702
acute bcell 2	acute	bcell	AL031733.2	2	0.501548	0.00284305
acute bcell 2	acute	bcell	OSGEPL1	2	0.501539	0.00495797
acute bcell 2	acute	bcell	KRBOX4	2	0.5015	0.0070775
acute bcell 2	acute	bcell	SH3BGRL	2	0.501492	0.0025134
acute bcell 2	acute	bcell	AC123023.1	2	0.501481	0.00265683
acute bcell 2	acute	bcell	SNHG10	2	0.501478	0.00756501
acute bcell 2	acute	bcell	FAM69B	2	0.501463	0.00248752
acute bcell 2	acute	bcell	UGT8	2	0.501457	0.00401317
acute bcell 2	acute	bcell	ZNF786	2	0.501451	0.00309516
acute bcell 2	acute	bcell	STEAP1B	2	0.501441	0.00306519
acute bcell 2	acute	bcell	SMIM1	2	0.501432	0.00375476
acute bcell 2	acute	bcell	AC239868.2	2	0.501431	0.00295952
acute bcell 2	acute	bcell	ZNF578	2	0.501416	0.00230596
acute bcell 2	acute	bcell	RNF13	2	0.501413	0.0145802
acute bcell 2	acute	bcell	ZNF418	2	0.50141	0.00278001
acute bcell 2	acute	bcell	VAT1	2	0.501409	0.0107653
acute bcell 2	acute	bcell	ZNF502	2	0.501407	0.00257064
acute bcell 2	acute	bcell	NME4	2	0.501391	0.0124189
acute bcell 2	acute	bcell	SSBP1	2	0.501386	0.0136761
acute bcell 2	acute	bcell	ZNF781	2	0.501382	0.00239592
acute bcell 2	acute	bcell	LEKR1	2	0.501369	0.00256536
acute bcell 2	acute	bcell	IGLV2-5	2	0.501365	0.00801357
acute bcell 2	acute	bcell	SMIM10	2	0.501359	0.00251517
acute bcell 2	acute	bcell	CD6	2	0.501358	0.00345055
acute bcell 2	acute	bcell	TMEM79	2	0.501356	0.00417018
acute bcell 2	acute	bcell	DGKA	2	0.501356	0.0102248
acute bcell 2	acute	bcell	AP002360.1	2	0.501351	0.00570309
acute bcell 2	acute	bcell	FAM81A	2	0.501346	0.00276065
acute bcell 2	acute	bcell	KCNH8	2	0.501343	0.00362666
acute bcell 2	acute	bcell	FIRRE	2	0.501335	0.00273945
acute bcell 2	acute	bcell	SGMS1-AS1	2	0.501326	0.00418347
acute bcell 2	acute	bcell	TTTY14	2	0.501324	0.00221981
acute bcell 2	acute	bcell	BIN2	2	0.501322	0.0181054
acute bcell 2	acute	bcell	RORA-AS1	2	0.501315	0.00537413
acute bcell 2	acute	bcell	Z93241.1	2	0.501306	0.00920402
acute bcell 2	acute	bcell	CEPT1	2	0.501297	0.011205
acute bcell 2	acute	bcell	NSL1	2	0.501294	0.0144742
acute bcell 2	acute	bcell	AC087071.1	2	0.501292	0.00292986
acute bcell 2	acute	bcell	Z95115.1	2	0.501283	0.00253555
acute bcell 2	acute	bcell	PITPNA-AS1	2	0.501275	0.0110437
acute bcell 2	acute	bcell	ZNF439	2	0.501256	0.00476701
acute bcell 2	acute	bcell	RBM11	2	0.501248	0.00210484
acute bcell 2	acute	bcell	LPP-AS2	2	0.501239	0.00210208
acute bcell 2	acute	bcell	EIF3G	2	0.501234	0.00160831
acute bcell 2	acute	bcell	TMEM71	2	0.501234	0.00354528
acute bcell 2	acute	bcell	ENAH	2	0.501234	0.00198674
acute bcell 2	acute	bcell	FPGS	2	0.501231	0.0135666
acute bcell 2	acute	bcell	PDE4DIP	2	0.50123	0.00759778
acute bcell 2	acute	bcell	AC062017.1	2	0.501228	0.00387367
acute bcell 2	acute	bcell	ZNF415	2	0.501227	0.0021636
acute bcell 2	acute	bcell	LINC01725	2	0.501225	0.00200768
acute bcell 2	acute	bcell	TMEM109	2	0.501221	0.0162827
acute bcell 2	acute	bcell	SLC16A11	2	0.501221	0.00243531
acute bcell 2	acute	bcell	AC079089.1	2	0.501215	0.00246123
acute bcell 2	acute	bcell	RIC3	2	0.501206	0.0133549
acute bcell 2	acute	bcell	LIPT2	2	0.501194	0.00369602
acute bcell 2	acute	bcell	AC005165.1	2	0.501194	0.00178669
acute bcell 2	acute	bcell	DDR1	2	0.501188	0.00194655
acute bcell 2	acute	bcell	IGHV7-4-1	2	0.501187	0.00636421
acute bcell 2	acute	bcell	AL121820.1	2	0.501186	0.00207933
acute bcell 2	acute	bcell	IGHV5-10-1	2	0.501176	0.0129979
acute bcell 2	acute	bcell	NUDT8	2	0.501172	0.00349665
acute bcell 2	acute	bcell	FAM200A	2	0.501161	0.00367231
acute bcell 2	acute	bcell	TIGD7	2	0.501151	0.00231569
acute bcell 2	acute	bcell	S1PR1	2	0.501138	0.0122017
acute bcell 2	acute	bcell	AGBL2	2	0.501102	0.00306233
acute bcell 2	acute	bcell	AC005498.3	2	0.501099	0.00212614
acute bcell 2	acute	bcell	SCML1	2	0.501097	0.00260016
acute bcell 2	acute	bcell	COQ8A	2	0.501083	0.00902705
acute bcell 2	acute	bcell	TPCN1	2	0.501081	0.00480175
acute bcell 2	acute	bcell	MRVI1-AS1	2	0.501077	0.00464237
acute bcell 2	acute	bcell	TAPT1-AS1	2	0.501077	0.00193113
acute bcell 2	acute	bcell	AC246787.2	2	0.501076	0.00487126
acute bcell 2	acute	bcell	ZNF232	2	0.501075	0.00392898
acute bcell 2	acute	bcell	ZNF154	2	0.50106	0.00326049
acute bcell 2	acute	bcell	MSH2	2	0.50106	0.00586261
acute bcell 2	acute	bcell	AL354707.2	2	0.501045	0.00172302
acute bcell 2	acute	bcell	AC246785.3	2	0.501044	0.00210063
acute bcell 2	acute	bcell	GSTA4	2	0.501043	0.00309064
acute bcell 2	acute	bcell	ZNF831	2	0.501041	0.00202435
acute bcell 2	acute	bcell	RASSF1-AS1	2	0.501039	0.00316633
acute bcell 2	acute	bcell	MITD1	2	0.501035	0.0147323
acute bcell 2	acute	bcell	ADORA2A	2	0.501033	0.00331173
acute bcell 2	acute	bcell	AL133410.2	2	0.50103	0.00182405
acute bcell 2	acute	bcell	FLT1	2	0.501026	0.00208876
acute bcell 2	acute	bcell	CD53	2	0.501026	-0.000864797
acute bcell 2	acute	bcell	GSDME	2	0.501025	0.00225717
acute bcell 2	acute	bcell	RFXAP	2	0.501022	0.00383219
acute bcell 2	acute	bcell	IRS1	2	0.50102	0.00252178
acute bcell 2	acute	bcell	AC022167.3	2	0.50102	0.0031778
acute bcell 2	acute	bcell	ESD	2	0.50102	0.0162349
acute bcell 2	acute	bcell	ARHGAP32	2	0.501013	0.00177641
acute bcell 2	acute	bcell	AC011481.2	2	0.501007	0.00178477
acute bcell 2	acute	bcell	IGLV3-1	2	0.501004	0.0209536
acute bcell 2	acute	bcell	CHTF8	2	0.501001	0.0156004
acute bcell 2	acute	bcell	AC023157.3	2	0.501001	0.00327069
acute bcell 2	acute	bcell	SLC38A1	2	0.500997	0.0118706
acute bcell 2	acute	bcell	FAM111B	2	0.500994	0.00349621
acute bcell 2	acute	bcell	RBMS1	2	0.500985	0.00594391
acute bcell 2	acute	bcell	TTC33	2	0.50098	0.00454802
acute bcell 2	acute	bcell	OR2T2	2	0.500977	0.00141631
acute bcell 2	acute	bcell	ZNF599	2	0.500976	0.00299747
acute bcell 2	acute	bcell	KMO	2	0.500975	0.00777593
acute bcell 2	acute	bcell	BEX2	2	0.500973	0.0100417
acute bcell 2	acute	bcell	IGHV3-43	2	0.500969	0.00507837
acute bcell 2	acute	bcell	USP53	2	0.500968	0.00343416
acute bcell 2	acute	bcell	HSBP1L1	2	0.500964	0.00373652
acute bcell 2	acute	bcell	EXOC3-AS1	2	0.500962	0.00313703
acute bcell 2	acute	bcell	RDH14	2	0.500955	0.0118347
acute bcell 2	acute	bcell	CNR2	2	0.500954	0.00858738
acute bcell 2	acute	bcell	RHPN2	2	0.500953	0.00194197
acute bcell 2	acute	bcell	RPS29	2	0.500952	0.00577895
acute bcell 2	acute	bcell	AC099063.4	2	0.500951	0.00212134
acute bcell 2	acute	bcell	MOCS3	2	0.500949	0.00279439
acute bcell 2	acute	bcell	AC012087.1	2	0.500949	0.00154664
acute bcell 2	acute	bcell	MICU3	2	0.500946	0.00226593
acute bcell 2	acute	bcell	IGLV3-19	2	0.500944	0.0105687
acute bcell 2	acute	bcell	LINC01342	2	0.500941	0.00161499
acute bcell 2	acute	bcell	AP004609.3	2	0.500939	0.00379171
acute bcell 2	acute	bcell	DNAL4	2	0.500936	0.00433754
acute bcell 2	acute	bcell	AC016394.1	2	0.500935	0.00273015
acute bcell 2	acute	bcell	ZNF420	2	0.500931	0.00359844
acute bcell 2	acute	bcell	TIPARP-AS1	2	0.50093	0.00254938
acute bcell 2	acute	bcell	AC074386.1	2	0.500929	0.00197699
acute bcell 2	acute	bcell	NR3C2	2	0.500929	0.00190782
acute bcell 2	acute	bcell	AL109741.1	2	0.500924	0.0021211
acute bcell 2	acute	bcell	NOXA1	2	0.500924	0.00170092
acute bcell 2	acute	bcell	AC092803.2	2	0.500924	0.00218416
acute bcell 2	acute	bcell	AC011416.3	2	0.500919	0.00194175
acute bcell 2	acute	bcell	NIPAL4	2	0.500915	0.00139817
acute bcell 2	acute	bcell	IGLV3-25	2	0.50091	0.012433
acute bcell 2	acute	bcell	AL589843.1	2	0.500906	0.00155391
acute bcell 2	acute	bcell	AC026801.2	2	0.500906	0.00154289
acute bcell 2	acute	bcell	LPAR5	2	0.500903	0.00599654
acute bcell 2	acute	bcell	AC009113.1	2	0.500898	0.00180967
acute bcell 2	acute	bcell	AC108718.1	2	0.500895	0.00165083
acute bcell 2	acute	bcell	OSBPL1A	2	0.500893	0.00172273
acute bcell 2	acute	bcell	IGKV5-2	2	0.500889	0.00304642
acute bcell 2	acute	bcell	TPD52	2	0.500881	0.0149798
acute bcell 2	acute	bcell	AL357054.4	2	0.50088	0.00176039
acute bcell 2	acute	bcell	LIX1	2	0.500877	0.00139175
acute bcell 2	acute	bcell	TCTE3	2	0.500869	0.00219936
acute bcell 2	acute	bcell	AC009126.1	2	0.500859	0.00360721
acute bcell 2	acute	bcell	ZNF66	2	0.500857	0.00415879
acute bcell 2	acute	bcell	MSMP	2	0.500855	0.00182009
acute bcell 2	acute	bcell	ZNF879	2	0.500855	0.00160029
acute bcell 2	acute	bcell	CTNND1	2	0.500853	0.00199142
acute bcell 2	acute	bcell	AC024909.2	2	0.500851	0.00135641
acute bcell 2	acute	bcell	IGLV3-10	2	0.500849	0.00490006
acute bcell 2	acute	bcell	BOD1	2	0.500845	0.00613442
acute bcell 2	acute	bcell	RAB13	2	0.500844	0.0029068
acute bcell 2	acute	bcell	JAM2	2	0.500838	0.00162926
acute bcell 2	acute	bcell	PHETA1	2	0.500836	0.00169483
acute bcell 2	acute	bcell	RBM26-AS1	2	0.500823	0.00257899
acute bcell 2	acute	bcell	DPPA4	2	0.50082	0.00139429
acute bcell 2	acute	bcell	FAM53B	2	0.500817	0.00508101
acute bcell 2	acute	bcell	ZNF229	2	0.500813	0.00127664
acute bcell 2	acute	bcell	AC231981.1	2	0.500813	0.00206777
acute bcell 2	acute	bcell	BCDIN3D	2	0.500811	0.00321238
acute bcell 2	acute	bcell	PCAT1	2	0.500807	0.00138347
acute bcell 2	acute	bcell	IL15	2	0.500805	0.0038305
acute bcell 2	acute	bcell	WDR27	2	0.500805	0.00390831
acute bcell 2	acute	bcell	AL135791.1	2	0.500799	0.00178369
acute bcell 2	acute	bcell	CERS4	2	0.500796	0.00949874
acute bcell 2	acute	bcell	ZNF550	2	0.500793	0.00310019
acute bcell 2	acute	bcell	SOD1	2	0.500786	0.00339158
acute bcell 2	acute	bcell	PRKAG2-AS1	2	0.50078	0.00316504
acute bcell 2	acute	bcell	BX284668.6	2	0.50078	0.00172029
acute bcell 2	acute	bcell	SMPD1	2	0.500778	0.00736099
acute bcell 2	acute	bcell	PDP1	2	0.500776	0.0065354
acute bcell 2	acute	bcell	AL117381.1	2	0.500774	0.00156227
acute bcell 2	acute	bcell	CLEC4G	2	0.500774	0.00123301
acute bcell 2	acute	bcell	ZNF485	2	0.500772	0.00219976
acute bcell 2	acute	bcell	CNR1	2	0.50077	0.00151236
acute bcell 2	acute	bcell	CRTC1	2	0.500769	0.00411914
acute bcell 2	acute	bcell	IGSF22	2	0.500767	0.00150046
acute bcell 2	acute	bcell	ZNF727	2	0.500766	0.00122899
acute bcell 2	acute	bcell	ZNF780B	2	0.500755	0.00396713
acute bcell 2	acute	bcell	ZNF681	2	0.500753	0.00260532
acute bcell 2	acute	bcell	L3MBTL4	2	0.500753	0.00197634
acute bcell 2	acute	bcell	IGHV3-33	2	0.500747	0.015
acute bcell 2	acute	bcell	WWC3	2	0.500746	0.00466779
acute bcell 2	acute	bcell	LINC01023	2	0.500741	0.00303939
acute bcell 2	acute	bcell	AC008966.1	2	0.500739	0.00175013
acute bcell 2	acute	bcell	AL035563.1	2	0.500736	0.00329935
acute bcell 2	acute	bcell	ZNF629	2	0.500729	0.00123439
acute bcell 2	acute	bcell	ZNF816-ZNF321P	2	0.500729	0.00197218
acute bcell 2	acute	bcell	ZNF793-AS1	2	0.500726	0.00158285
acute bcell 2	acute	bcell	AC145124.1	2	0.500723	0.00157635
acute bcell 2	acute	bcell	LINC02001	2	0.500721	0.00993406
acute bcell 2	acute	bcell	SPATC1	2	0.500719	0.00119517
acute bcell 2	acute	bcell	AL356488.3	2	0.500717	0.00196861
acute bcell 2	acute	bcell	CCND1	2	0.500713	0.00172142
acute bcell 2	acute	bcell	TMEM177	2	0.500711	0.0029566
acute bcell 2	acute	bcell	PARP16	2	0.500708	0.00578482
acute bcell 2	acute	bcell	AC124016.1	2	0.500704	0.00683979
acute bcell 2	acute	bcell	LYRM7	2	0.500704	0.00747415
acute bcell 2	acute	bcell	LINC01480	2	0.500704	0.0081768
acute bcell 2	acute	bcell	CETN3	2	0.500702	0.00419935
acute bcell 2	acute	bcell	UGDH	2	0.500702	0.00483155
acute bcell 2	acute	bcell	AC016355.1	2	0.500694	0.00125546
acute bcell 2	acute	bcell	IGHV1OR15-1	2	0.500693	0.00154567
acute bcell 2	acute	bcell	IL13RA1	2	0.500688	0.00378424
acute bcell 2	acute	bcell	GALNT2	2	0.500681	0.00960178
acute bcell 2	acute	bcell	GK	2	0.500681	0.00314435
acute bcell 2	acute	bcell	HOOK1	2	0.50068	0.00238606
acute bcell 2	acute	bcell	GPRASP1	2	0.500677	0.00140158
acute bcell 2	acute	bcell	ZNF285	2	0.500674	0.00116769
acute bcell 2	acute	bcell	IGKV1-12	2	0.500671	0.00145766
acute bcell 2	acute	bcell	ZNF771	2	0.500671	0.00264279
acute bcell 2	acute	bcell	AC009121.2	2	0.500668	0.00121195
acute bcell 2	acute	bcell	AC092723.5	2	0.500665	0.00118672
acute bcell 2	acute	bcell	RNF24	2	0.500663	0.00190002
acute bcell 2	acute	bcell	ZNF610	2	0.500659	0.00126095
acute bcell 2	acute	bcell	FMNL3	2	0.500659	0.00252276
acute bcell 2	acute	bcell	NMNAT3	2	0.500656	0.00124828
acute bcell 2	acute	bcell	STK33	2	0.500653	0.00217337
acute bcell 2	acute	bcell	KRBA2	2	0.500652	0.00218195
acute bcell 2	acute	bcell	SCN4A	2	0.500647	0.00102926
acute bcell 2	acute	bcell	CXorf57	2	0.500644	0.00172745
acute bcell 2	acute	bcell	TNK1	2	0.500643	0.00202046
acute bcell 2	acute	bcell	PAXIP1-AS1	2	0.500642	0.00744012
acute bcell 2	acute	bcell	LIPA	2	0.50064	0.0110848
acute bcell 2	acute	bcell	ZNF208	2	0.500638	0.0020751
acute bcell 2	acute	bcell	ACTR3B	2	0.500637	0.00166487
acute bcell 2	acute	bcell	RHOD	2	0.500634	0.00116896
acute bcell 2	acute	bcell	SOCS5	2	0.500634	0.00328136
acute bcell 2	acute	bcell	AC108488.1	2	0.500633	0.0016966
acute bcell 2	acute	bcell	TTC12	2	0.500629	0.00278346
acute bcell 2	acute	bcell	PLCG1	2	0.500626	0.0023888
acute bcell 2	acute	bcell	HDHD5-AS1	2	0.500626	0.00110302
acute bcell 2	acute	bcell	AC098483.1	2	0.500625	0.000959348
acute bcell 2	acute	bcell	C11orf71	2	0.500614	0.00687744
acute bcell 2	acute	bcell	EIF4A2	2	0.500602	0.00222012
acute bcell 2	acute	bcell	XKRX	2	0.5006	0.000928604
acute bcell 2	acute	bcell	AC068473.5	2	0.50059	0.00129832
acute bcell 2	acute	bcell	PTPDC1	2	0.500588	0.0018703
acute bcell 2	acute	bcell	RPRML	2	0.500587	0.000881695
acute bcell 2	acute	bcell	VPS28	2	0.500582	0.0132353
acute bcell 2	acute	bcell	AL603839.3	2	0.500578	0.0013739
acute bcell 2	acute	bcell	AP005329.3	2	0.500571	0.00169181
acute bcell 2	acute	bcell	SYNGR1	2	0.500569	0.00316496
acute bcell 2	acute	bcell	AL137802.2	2	0.500568	0.00114896
acute bcell 2	acute	bcell	ZNF577	2	0.500566	0.00143402
acute bcell 2	acute	bcell	LINC02447	2	0.500561	0.00101195
acute bcell 2	acute	bcell	CSKMT	2	0.50056	0.00745922
acute bcell 2	acute	bcell	AC008555.5	2	0.50056	0.00707458
acute bcell 2	acute	bcell	DDIAS	2	0.500558	0.00157875
acute bcell 2	acute	bcell	IGHV1-14	2	0.500554	0.00169962
acute bcell 2	acute	bcell	AL132996.1	2	0.500554	0.000987376
acute bcell 2	acute	bcell	KCTD11	2	0.500553	0.00190552
acute bcell 2	acute	bcell	LINC01144	2	0.500544	0.00102954
acute bcell 2	acute	bcell	MANSC1	2	0.500542	0.000956299
acute bcell 2	acute	bcell	ZNF230	2	0.500542	0.00181343
acute bcell 2	acute	bcell	TSSK3	2	0.500541	0.00100432
acute bcell 2	acute	bcell	AC006333.2	2	0.500538	0.0020566
acute bcell 2	acute	bcell	AC005759.1	2	0.500536	0.000990606
acute bcell 2	acute	bcell	ZNF691	2	0.500536	0.00249748
acute bcell 2	acute	bcell	MID1IP1	2	0.500535	0.00585894
acute bcell 2	acute	bcell	AC016727.1	2	0.500534	0.00322804
acute bcell 2	acute	bcell	MORF4L2-AS1	2	0.500534	0.00103619
acute bcell 2	acute	bcell	SERINC2	2	0.500532	0.000947376
acute bcell 2	acute	bcell	AP001059.1	2	0.500527	0.000976934
acute bcell 2	acute	bcell	ARMCX2	2	0.500527	0.00309427
acute bcell 2	acute	bcell	TEPP	2	0.500527	0.000843215
acute bcell 2	acute	bcell	AP000977.1	2	0.500527	0.000801291
acute bcell 2	acute	bcell	SGSM3	2	0.500526	0.00633621
acute bcell 2	acute	bcell	NFIX	2	0.500522	0.00104647
acute bcell 2	acute	bcell	IGHV3-49	2	0.500521	0.00721783
acute bcell 2	acute	bcell	AP001830.1	2	0.500517	0.00100524
acute bcell 2	acute	bcell	AC139887.2	2	0.500515	0.00288793
acute bcell 2	acute	bcell	AL645728.1	2	0.500515	0.00163014
acute bcell 2	acute	bcell	PSMG4	2	0.500513	0.0151887
acute bcell 2	acute	bcell	FAM153C	2	0.500512	0.000858425
acute bcell 2	acute	bcell	ZIK1	2	0.50051	0.00151855
acute bcell 2	acute	bcell	MPZ	2	0.500504	0.00125326
acute bcell 2	acute	bcell	C8orf37-AS1	2	0.500504	0.000909547
acute bcell 2	acute	bcell	TRIM16L	2	0.500501	0.00115551
acute bcell 2	acute	bcell	AL121935.1	2	0.500497	0.000988317
acute bcell 2	acute	bcell	ARHGAP5-AS1	2	0.500496	0.00103112
acute bcell 2	acute	bcell	EXD2	2	0.500496	0.00188711
acute bcell 2	acute	bcell	AC012645.3	2	0.500492	0.0048589
acute bcell 2	acute	bcell	AL109917.1	2	0.500487	0.00096103
acute bcell 2	acute	bcell	GLCE	2	0.500486	0.00195702
acute bcell 2	acute	bcell	AC091948.1	2	0.500486	0.000997198
acute bcell 2	acute	bcell	SLC12A9-AS1	2	0.500484	0.00142274
acute bcell 2	acute	bcell	NDRG2	2	0.500483	0.0010037
acute bcell 2	acute	bcell	AC069544.1	2	0.500482	0.00159634
acute bcell 2	acute	bcell	AC079848.1	2	0.50048	0.00091419
acute bcell 2	acute	bcell	MAMSTR	2	0.50048	0.00152441
acute bcell 2	acute	bcell	ZNF837	2	0.500478	0.00135587
acute bcell 2	acute	bcell	AC002456.1	2	0.500474	0.000742882
acute bcell 2	acute	bcell	ZNF17	2	0.500474	0.00192136
acute bcell 2	acute	bcell	AC034102.5	2	0.500473	0.000851702
acute bcell 2	acute	bcell	IGHV3-48	2	0.500472	0.00885725
acute bcell 2	acute	bcell	ZNF514	2	0.500471	0.00248511
acute bcell 2	acute	bcell	AC092329.3	2	0.500471	0.0013083
acute bcell 2	acute	bcell	TNFSF8	2	0.50047	0.00145807
acute bcell 2	acute	bcell	YAE1D1	2	0.500468	0.00280362
acute bcell 2	acute	bcell	AC138089.1	2	0.500466	0.00068232
acute bcell 2	acute	bcell	USP51	2	0.500462	0.000917496
acute bcell 2	acute	bcell	AC111182.1	2	0.500458	0.000974037
acute bcell 2	acute	bcell	CXXC5-AS1	2	0.500458	0.00105089
acute bcell 2	acute	bcell	AC136475.5	2	0.500457	0.00248082
acute bcell 2	acute	bcell	AC012645.1	2	0.500456	0.00118696
acute bcell 2	acute	bcell	TMEM19	2	0.500456	0.0127668
acute bcell 2	acute	bcell	PRR34	2	0.500455	0.000943518
acute bcell 2	acute	bcell	IGLV9-49	2	0.500453	0.00208765
acute bcell 2	acute	bcell	TEAD2	2	0.500446	0.00184247
acute bcell 2	acute	bcell	ZNF528	2	0.500445	0.00133154
acute bcell 2	acute	bcell	SPAG16	2	0.500443	0.00407843
acute bcell 2	acute	bcell	ASB13	2	0.500442	0.00121478
acute bcell 2	acute	bcell	CENPBD1	2	0.500442	0.00192873
acute bcell 2	acute	bcell	CHST14	2	0.50044	0.00212439
acute bcell 2	acute	bcell	APOLD1	2	0.500439	0.00302294
acute bcell 2	acute	bcell	AL357060.1	2	0.500437	0.00164973
acute bcell 2	acute	bcell	LINC01311	2	0.500435	0.0011839
acute bcell 2	acute	bcell	ALOX15	2	0.500434	0.00156215
acute bcell 2	acute	bcell	IGKV2D-40	2	0.500433	0.00103705
acute bcell 2	acute	bcell	CHD1L	2	0.500432	0.00977971
acute bcell 2	acute	bcell	ZNF438	2	0.500432	0.00141115
acute bcell 2	acute	bcell	AP000446.1	2	0.500426	0.00102477
acute bcell 2	acute	bcell	ZNF772	2	0.500425	0.000833571
acute bcell 2	acute	bcell	AC092295.2	2	0.500423	0.00114709
acute bcell 2	acute	bcell	TMEM251	2	0.500422	0.00514971
acute bcell 2	acute	bcell	TJP3	2	0.500421	0.000761154
acute bcell 2	acute	bcell	NKIRAS1	2	0.500419	0.00160151
acute bcell 2	acute	bcell	ZNF516	2	0.500416	0.00103637
acute bcell 2	acute	bcell	RAB9B	2	0.500415	0.000805668
acute bcell 2	acute	bcell	AL357153.1	2	0.500415	0.000660837
acute bcell 2	acute	bcell	AC092634.3	2	0.500413	0.000686155
acute bcell 2	acute	bcell	AC009299.3	2	0.500413	0.000704213
acute bcell 2	acute	bcell	AC008443.5	2	0.500413	0.00168717
acute bcell 2	acute	bcell	ZNF846	2	0.500413	0.00288701
acute bcell 2	acute	bcell	ZNF300	2	0.500408	0.00102446
acute bcell 2	acute	bcell	AL132639.2	2	0.500408	0.00155985
acute bcell 2	acute	bcell	AP000787.1	2	0.500407	0.00176318
acute bcell 2	acute	bcell	AC114811.2	2	0.500407	0.000638004
acute bcell 2	acute	bcell	ZNF835	2	0.500405	0.000702065
acute bcell 2	acute	bcell	HDAC11-AS1	2	0.500402	0.000703086
acute bcell 2	acute	bcell	IGHV2-70	2	0.5004	0.00528821
acute bcell 2	acute	bcell	AC111006.1	2	0.5004	0.00118247
acute bcell 2	acute	bcell	ARF4-AS1	2	0.5004	0.00256478
acute bcell 2	acute	bcell	AC024575.1	2	0.500398	0.00107293
acute bcell 2	acute	bcell	AC006299.1	2	0.500397	0.000772987
acute bcell 2	acute	bcell	AL359764.1	2	0.500397	0.000691544
acute bcell 2	acute	bcell	LRRC8D	2	0.500393	0.00329701
acute bcell 2	acute	bcell	AC108673.3	2	0.500393	0.0009684
acute bcell 2	acute	bcell	IGHV3-11	2	0.500391	0.0100877
acute bcell 2	acute	bcell	ALDH2	2	0.500391	0.00325207
acute bcell 2	acute	bcell	OFD1	2	0.500388	0.0115724
acute bcell 2	acute	bcell	AC142472.1	2	0.500382	0.00103064
conva cd8 1	conva	cd8	RPL39	1	0.694188	0.95953
conva cd8 1	conva	cd8	RPS27	1	0.693595	0.987597
conva cd8 1	conva	cd8	RPS12	1	0.683016	0.924198
conva cd8 1	conva	cd8	RPS15A	1	0.681736	0.93609
conva cd8 1	conva	cd8	CD8B	1	0.679698	2.58029
conva cd8 1	conva	cd8	RPL41	1	0.673823	0.836308
conva cd8 1	conva	cd8	RPS18	1	0.670898	0.859303
conva cd8 1	conva	cd8	CD3D	1	0.670097	1.44092
conva cd8 1	conva	cd8	IL32	1	0.666902	0.911301
conva cd8 1	conva	cd8	RPL13	1	0.664467	0.729305
conva cd8 1	conva	cd8	RPS28	1	0.66341	0.886292
conva cd8 1	conva	cd8	GZMK	1	0.660823	1.69593
conva cd8 1	conva	cd8	RPL28	1	0.658153	0.810708
conva cd8 1	conva	cd8	RPL30	1	0.656484	0.897443
conva cd8 1	conva	cd8	RPL32	1	0.656396	0.883007
conva cd8 1	conva	cd8	EEF1A1	1	0.65424	0.713979
conva cd8 1	conva	cd8	RPS3	1	0.654099	0.839158
conva cd8 1	conva	cd8	CD3E	1	0.652156	0.965342
conva cd8 1	conva	cd8	RPS19	1	0.64988	0.757954
conva cd8 1	conva	cd8	CCL5	1	0.649204	0.842559
conva cd8 1	conva	cd8	CD8A	1	0.649017	1.77522
conva cd8 1	conva	cd8	RPS14	1	0.646703	0.877704
conva cd8 1	conva	cd8	RPL11	1	0.646675	0.75442
conva cd8 1	conva	cd8	RPL36	1	0.643611	0.898518
conva cd8 1	conva	cd8	RPL18A	1	0.643521	0.774268
conva cd8 1	conva	cd8	RPL34	1	0.642973	0.813425
conva cd8 1	conva	cd8	RPL19	1	0.640899	0.773855
conva cd8 1	conva	cd8	RPS25	1	0.640546	0.872536
conva cd8 1	conva	cd8	RPS29	1	0.640279	0.987151
conva cd8 1	conva	cd8	RPL10	1	0.636707	0.712408
conva cd8 1	conva	cd8	RPS8	1	0.635749	0.691391
conva cd8 1	conva	cd8	RPS21	1	0.635669	0.820197
conva cd8 1	conva	cd8	CMC1	1	0.633008	1.63885
conva cd8 1	conva	cd8	RPS15	1	0.62777	0.755339
conva cd8 1	conva	cd8	RPS7	1	0.625372	0.735824
conva cd8 1	conva	cd8	RPL3	1	0.625199	0.657126
conva cd8 1	conva	cd8	RPLP2	1	0.622981	0.821687
conva cd8 1	conva	cd8	RPS27A	1	0.622958	0.761393
conva cd8 1	conva	cd8	RPS23	1	0.621959	0.768928
conva cd8 1	conva	cd8	RPL12	1	0.621645	0.740594
conva cd8 1	conva	cd8	RPLP1	1	0.62099	0.649567
conva cd8 1	conva	cd8	RPL35A	1	0.619132	0.864972
conva cd8 1	conva	cd8	RPL8	1	0.616509	0.684433
conva cd8 1	conva	cd8	RPS6	1	0.615593	0.667442
conva cd8 1	conva	cd8	RPS13	1	0.613643	0.737021
conva cd8 1	conva	cd8	TMSB4X	1	0.609911	0.731268
conva cd8 1	conva	cd8	RPL37	1	0.609466	0.839834
conva cd8 1	conva	cd8	RPL35	1	0.609403	0.814374
conva cd8 1	conva	cd8	RPS4X	1	0.606929	0.74197
conva cd8 1	conva	cd8	RPS5	1	0.604519	0.729043
conva cd8 1	conva	cd8	RPL5	1	0.602649	0.728603
conva cd8 1	conva	cd8	RPL18	1	0.600775	0.709451
conva cd8 1	conva	cd8	RPS3A	1	0.59963	0.700565
conva cd8 1	conva	cd8	FAU	1	0.599478	0.695762
conva cd8 1	conva	cd8	RPL6	1	0.598611	0.673443
conva cd8 1	conva	cd8	RPL21	1	0.598261	0.782245
conva cd8 1	conva	cd8	PPDPF	1	0.597636	0.932318
conva cd8 1	conva	cd8	RPL9	1	0.595377	0.781417
conva cd8 1	conva	cd8	RPL14	1	0.594435	0.627706
conva cd8 1	conva	cd8	CD3G	1	0.594105	0.986028
conva cd8 1	conva	cd8	RPL29	1	0.589776	0.745178
conva cd8 1	conva	cd8	RPL7A	1	0.588108	0.677137
conva cd8 1	conva	cd8	RPSA	1	0.586983	0.583745
conva cd8 1	conva	cd8	CD74	1	0.586942	0.491596
conva cd8 1	conva	cd8	RPS9	1	0.584837	0.62795
conva cd8 1	conva	cd8	RPLP0	1	0.584293	0.529463
conva cd8 1	conva	cd8	RPL23A	1	0.58313	0.849419
conva cd8 1	conva	cd8	RPL38	1	0.581937	0.857419
conva cd8 1	conva	cd8	PFDN5	1	0.581833	0.76005
conva cd8 1	conva	cd8	RPL26	1	0.581517	0.87064
conva cd8 1	conva	cd8	RPL10A	1	0.579453	0.705392
conva cd8 1	conva	cd8	RPL22	1	0.578425	0.766129
conva cd8 1	conva	cd8	EEF1D	1	0.577519	0.651874
conva cd8 1	conva	cd8	RPS16	1	0.577391	0.715781
conva cd8 1	conva	cd8	HINT1	1	0.576606	0.725205
conva cd8 1	conva	cd8	ATP5F1E	1	0.57575	0.813945
conva cd8 1	conva	cd8	RPL27A	1	0.575186	0.762414
conva cd8 1	conva	cd8	HLA-DRB1	1	0.57437	0.923611
conva cd8 1	conva	cd8	C12orf57	1	0.573755	0.865207
conva cd8 1	conva	cd8	HLA-DPA1	1	0.573497	0.762355
conva cd8 1	conva	cd8	LYAR	1	0.572998	1.11022
conva cd8 1	conva	cd8	HLA-DPB1	1	0.571867	0.797559
conva cd8 1	conva	cd8	UBA52	1	0.571411	0.683624
conva cd8 1	conva	cd8	TMA7	1	0.570638	0.758053
conva cd8 1	conva	cd8	TOMM7	1	0.570111	0.853679
conva cd8 1	conva	cd8	RPL36AL	1	0.569776	0.81927
conva cd8 1	conva	cd8	RACK1	1	0.569592	0.591778
conva cd8 1	conva	cd8	B2M	1	0.568818	0.343161
conva cd8 1	conva	cd8	EEF1B2	1	0.567343	0.695984
conva cd8 1	conva	cd8	OAZ1	1	0.567032	0.663627
conva cd8 1	conva	cd8	RPL24	1	0.566233	0.686476
conva cd8 1	conva	cd8	DNAJB1	1	0.565679	0.957662
conva cd8 1	conva	cd8	RPL15	1	0.565615	0.5766
conva cd8 1	conva	cd8	RPL27	1	0.565308	0.771214
conva cd8 1	conva	cd8	SH3BGRL3	1	0.565235	0.687166
conva cd8 1	conva	cd8	HCST	1	0.564532	0.585835
conva cd8 1	conva	cd8	COMMD6	1	0.563751	0.885786
conva cd8 1	conva	cd8	CD27	1	0.563711	1.40272
conva cd8 1	conva	cd8	DUSP2	1	0.563711	0.966887
conva cd8 1	conva	cd8	OST4	1	0.563443	0.825302
conva cd8 1	conva	cd8	CXCR4	1	0.561928	0.413805
conva cd8 1	conva	cd8	RPS2	1	0.561508	0.658948
conva cd8 1	conva	cd8	TIGIT	1	0.561103	1.27331
conva cd8 1	conva	cd8	MT2A	1	0.560408	0.924923
conva cd8 1	conva	cd8	LCK	1	0.55968	0.709156
conva cd8 1	conva	cd8	KLRG1	1	0.558703	0.276309
conva cd8 1	conva	cd8	RPS4Y1	1	0.558198	0.364942
conva cd8 1	conva	cd8	NACA	1	0.557362	0.633654
conva cd8 1	conva	cd8	BTF3	1	0.557048	0.650068
conva cd8 1	conva	cd8	SNRPD2	1	0.556589	0.741866
conva cd8 1	conva	cd8	S100A10	1	0.556392	0.54973
conva cd8 1	conva	cd8	COX7C	1	0.556102	0.674879
conva cd8 1	conva	cd8	CNN2	1	0.555266	0.615926
conva cd8 1	conva	cd8	GUK1	1	0.555039	0.731897
conva cd8 1	conva	cd8	MCUB	1	0.554002	0.873145
conva cd8 1	conva	cd8	VIM	1	0.553464	0.4298
conva cd8 1	conva	cd8	RPL36A	1	0.552887	0.890479
conva cd8 1	conva	cd8	MIF	1	0.552873	0.764493
conva cd8 1	conva	cd8	RPS24	1	0.552203	0.538542
conva cd8 1	conva	cd8	HLA-DRB5	1	0.552028	0.883705
conva cd8 1	conva	cd8	RPS26	1	0.551411	0.690651
conva cd8 1	conva	cd8	SOD1	1	0.548738	0.792402
conva cd8 1	conva	cd8	RPL4	1	0.548617	0.512984
conva cd8 1	conva	cd8	TRBC2	1	0.548606	0.753915
conva cd8 1	conva	cd8	TRAC	1	0.546913	0.93417
conva cd8 1	conva	cd8	LDHB	1	0.545525	0.611314
conva cd8 1	conva	cd8	CNBP	1	0.54489	0.51403
conva cd8 1	conva	cd8	SRP14	1	0.544493	0.52594
conva cd8 1	conva	cd8	RPL37A	1	0.544339	0.726053
conva cd8 1	conva	cd8	PEBP1	1	0.543866	0.740317
conva cd8 1	conva	cd8	ZFAS1	1	0.543818	0.835206
conva cd8 1	conva	cd8	ISG20	1	0.543765	0.789121
conva cd8 1	conva	cd8	RPL31	1	0.542714	0.707049
conva cd8 1	conva	cd8	FTL	1	0.542509	0.492497
conva cd8 1	conva	cd8	ATP5MG	1	0.542501	0.642011
conva cd8 1	conva	cd8	FYN	1	0.542466	0.44773
conva cd8 1	conva	cd8	PFN1	1	0.542364	0.510552
conva cd8 1	conva	cd8	TRGV10	1	0.541874	1.0482
conva cd8 1	conva	cd8	UQCRB	1	0.54169	0.819949
conva cd8 1	conva	cd8	CD2	1	0.541412	0.467911
conva cd8 1	conva	cd8	KRTCAP2	1	0.541183	0.592742
conva cd8 1	conva	cd8	PSMB9	1	0.540911	0.52287
conva cd8 1	conva	cd8	UBL5	1	0.540664	0.719498
conva cd8 1	conva	cd8	RARRES3	1	0.540632	0.73299
conva cd8 1	conva	cd8	ERP29	1	0.540457	0.497843
conva cd8 1	conva	cd8	MYL12B	1	0.5404	0.617198
conva cd8 1	conva	cd8	GAPDH	1	0.540061	0.393967
conva cd8 1	conva	cd8	NDUFA4	1	0.539505	0.636958
conva cd8 1	conva	cd8	RPL13A	1	0.539378	0.569982
conva cd8 1	conva	cd8	EIF3K	1	0.539164	0.612873
conva cd8 1	conva	cd8	COX7A2	1	0.538975	0.714397
conva cd8 1	conva	cd8	ACTB	1	0.538783	0.340029
conva cd8 1	conva	cd8	TMEM258	1	0.537998	0.632949
conva cd8 1	conva	cd8	LIME1	1	0.537715	0.94519
conva cd8 1	conva	cd8	NDUFB10	1	0.537701	0.719335
conva cd8 1	conva	cd8	TMSB10	1	0.537648	0.653812
conva cd8 1	conva	cd8	CCNI	1	0.536946	0.505797
conva cd8 1	conva	cd8	GZMM	1	0.536875	0.504308
conva cd8 1	conva	cd8	RPS11	1	0.536818	0.590183
conva cd8 1	conva	cd8	COX4I1	1	0.536805	0.591406
conva cd8 1	conva	cd8	ISCU	1	0.536178	0.745536
conva cd8 1	conva	cd8	TRBV19	1	0.5358	1.54782
conva cd8 1	conva	cd8	CD99	1	0.535736	0.49757
conva cd8 1	conva	cd8	GIMAP4	1	0.535604	0.547737
conva cd8 1	conva	cd8	ATP5MD	1	0.535509	0.77206
conva cd8 1	conva	cd8	NPM1	1	0.535385	0.354453
conva cd8 1	conva	cd8	TSC22D3	1	0.535315	0.439477
conva cd8 1	conva	cd8	S100A6	1	0.535186	0.481917
conva cd8 1	conva	cd8	SARAF	1	0.535056	0.339228
conva cd8 1	conva	cd8	CHCHD2	1	0.534915	0.511327
conva cd8 1	conva	cd8	RPL17	1	0.534572	0.61104
conva cd8 1	conva	cd8	UQCR11	1	0.534502	0.789149
conva cd8 1	conva	cd8	ITM2A	1	0.534457	0.704476
conva cd8 1	conva	cd8	GSTK1	1	0.534436	0.361611
conva cd8 1	conva	cd8	TRG-AS1	1	0.534261	0.88176
conva cd8 1	conva	cd8	SUB1	1	0.534158	0.559792
conva cd8 1	conva	cd8	ELOB	1	0.533948	0.671088
conva cd8 1	conva	cd8	PRDX1	1	0.533888	0.630277
conva cd8 1	conva	cd8	APRT	1	0.533733	0.555417
conva cd8 1	conva	cd8	CYTOR	1	0.533569	0.977291
conva cd8 1	conva	cd8	SH2D1A	1	0.53342	0.413287
conva cd8 1	conva	cd8	GPSM3	1	0.533188	0.601847
conva cd8 1	conva	cd8	UQCR10	1	0.533174	0.734432
conva cd8 1	conva	cd8	UXT	1	0.533172	0.745492
conva cd8 1	conva	cd8	SLC25A6	1	0.533047	0.500902
conva cd8 1	conva	cd8	HIGD2A	1	0.532725	0.709351
conva cd8 1	conva	cd8	RPL7	1	0.532632	0.630496
conva cd8 1	conva	cd8	ZBTB38	1	0.532575	0.576944
conva cd8 1	conva	cd8	PTGES3	1	0.532454	0.317329
conva cd8 1	conva	cd8	ATP6V1G1	1	0.532348	0.557368
conva cd8 1	conva	cd8	KLF6	1	0.532146	0.288195
conva cd8 1	conva	cd8	LEPROTL1	1	0.531891	0.562819
conva cd8 1	conva	cd8	NDUFA3	1	0.531715	0.754703
conva cd8 1	conva	cd8	NDUFB9	1	0.531692	0.6489
conva cd8 1	conva	cd8	RGS10	1	0.531606	0.973737
conva cd8 1	conva	cd8	ATP5MC2	1	0.531488	0.537585
conva cd8 1	conva	cd8	HLA-DQB1	1	0.531261	0.735053
conva cd8 1	conva	cd8	NDUFS5	1	0.530954	0.736169
conva cd8 1	conva	cd8	LAT	1	0.53079	0.533887
conva cd8 1	conva	cd8	NDUFA1	1	0.530786	0.619554
conva cd8 1	conva	cd8	GPR183	1	0.530737	0.847079
conva cd8 1	conva	cd8	RPL23	1	0.530471	0.62515
conva cd8 1	conva	cd8	CST7	1	0.530326	0.724388
conva cd8 1	conva	cd8	HSPE1	1	0.53007	0.660495
conva cd8 1	conva	cd8	CIB1	1	0.530043	0.686885
conva cd8 1	conva	cd8	CALM2	1	0.529784	0.369945
conva cd8 1	conva	cd8	GABARAPL2	1	0.529432	0.613874
conva cd8 1	conva	cd8	TRMT112	1	0.529372	0.572865
conva cd8 1	conva	cd8	C12orf75	1	0.529219	0.764154
conva cd8 1	conva	cd8	RPS27L	1	0.52904	0.630041
conva cd8 1	conva	cd8	CD52	1	0.528995	0.585585
conva cd8 1	conva	cd8	OCIAD2	1	0.528868	0.768833
conva cd8 1	conva	cd8	JUNB	1	0.528819	0.435717
conva cd8 1	conva	cd8	CD48	1	0.52874	0.565001
conva cd8 1	conva	cd8	ARHGDIB	1	0.528731	0.387437
conva cd8 1	conva	cd8	EIF1	1	0.528728	0.302141
conva cd8 1	conva	cd8	SNRPG	1	0.528713	0.622792
conva cd8 1	conva	cd8	ANAPC16	1	0.528605	0.719153
conva cd8 1	conva	cd8	TRAT1	1	0.528476	0.77818
conva cd8 1	conva	cd8	EIF3E	1	0.528336	0.548392
conva cd8 1	conva	cd8	SERF2	1	0.52832	0.601489
conva cd8 1	conva	cd8	SIT1	1	0.528156	1.09149
conva cd8 1	conva	cd8	RAP1A	1	0.528124	0.628462
conva cd8 1	conva	cd8	NOP53	1	0.527999	0.669581
conva cd8 1	conva	cd8	HSPB1	1	0.527974	0.94063
conva cd8 1	conva	cd8	RBM3	1	0.527859	0.431484
conva cd8 1	conva	cd8	SPCS1	1	0.527847	0.450838
conva cd8 1	conva	cd8	TUBA4A	1	0.527581	0.728336
conva cd8 1	conva	cd8	SSR4	1	0.527542	0.405058
conva cd8 1	conva	cd8	SMDT1	1	0.527364	0.71948
conva cd8 1	conva	cd8	SELENOW	1	0.527069	0.717328
conva cd8 1	conva	cd8	SELENOM	1	0.526827	1.06481
conva cd8 1	conva	cd8	LSM7	1	0.526768	0.670883
conva cd8 1	conva	cd8	CRIP1	1	0.526653	0.66444
conva cd8 1	conva	cd8	HLA-DMA	1	0.526624	0.773353
conva cd8 1	conva	cd8	TBCA	1	0.526492	0.737992
conva cd8 1	conva	cd8	GPX4	1	0.52648	0.707094
conva cd8 1	conva	cd8	NDUFC1	1	0.526413	0.820583
conva cd8 1	conva	cd8	PDCD4	1	0.526411	0.331142
conva cd8 1	conva	cd8	RPS20	1	0.526234	0.76239
conva cd8 1	conva	cd8	SMS	1	0.52581	0.809207
conva cd8 1	conva	cd8	TRAV13-1	1	0.525798	1.35633
conva cd8 1	conva	cd8	GMFG	1	0.525778	0.544114
conva cd8 1	conva	cd8	PSME1	1	0.525776	0.481691
conva cd8 1	conva	cd8	MT1X	1	0.525677	0.93455
conva cd8 1	conva	cd8	PYURF	1	0.525375	0.733366
conva cd8 1	conva	cd8	REX1BD	1	0.5253	0.516164
conva cd8 1	conva	cd8	HLA-DQA1	1	0.525149	0.82829
conva cd8 1	conva	cd8	SEPT1	1	0.525103	0.480044
conva cd8 1	conva	cd8	TSTD1	1	0.525101	0.700592
conva cd8 1	conva	cd8	TPT1	1	0.524876	0.479305
conva cd8 1	conva	cd8	CLEC2B	1	0.524876	0.41119
conva cd8 1	conva	cd8	IL7R	1	0.524702	0.25179
conva cd8 1	conva	cd8	TOMM20	1	0.524676	0.560247
conva cd8 1	conva	cd8	COX6B1	1	0.524662	0.611454
conva cd8 1	conva	cd8	LAG3	1	0.524619	0.822064
conva cd8 1	conva	cd8	EZR	1	0.524501	0.255857
conva cd8 1	conva	cd8	MGST3	1	0.524439	0.637075
conva cd8 1	conva	cd8	RHOH	1	0.524381	0.582766
conva cd8 1	conva	cd8	EDF1	1	0.524327	0.581427
conva cd8 1	conva	cd8	MT-ND2	1	0.524259	0.0212763
conva cd8 1	conva	cd8	ANXA2	1	0.524214	0.470857
conva cd8 1	conva	cd8	C4orf3	1	0.524168	0.652625
conva cd8 1	conva	cd8	NDUFB11	1	0.524038	0.592956
conva cd8 1	conva	cd8	FTH1	1	0.52399	0.404268
conva cd8 1	conva	cd8	CORO1A	1	0.523976	0.312755
conva cd8 1	conva	cd8	MT1F	1	0.523919	1.13773
conva cd8 1	conva	cd8	TXN	1	0.523855	0.718341
conva cd8 1	conva	cd8	ATP6V0E1	1	0.523769	0.510313
conva cd8 1	conva	cd8	SUMO2	1	0.523637	0.462673
conva cd8 1	conva	cd8	C4orf48	1	0.523612	0.852277
conva cd8 1	conva	cd8	CCL4L2	1	0.523488	1.06842
conva cd8 1	conva	cd8	ALDOA	1	0.523476	0.598502
conva cd8 1	conva	cd8	HLA-DQA2	1	0.52344	0.482499
conva cd8 1	conva	cd8	TRAV5	1	0.523345	1.09748
conva cd8 1	conva	cd8	GPI	1	0.523319	0.587793
conva cd8 1	conva	cd8	PKM	1	0.523304	0.401022
conva cd8 1	conva	cd8	SNHG8	1	0.523275	0.638894
conva cd8 1	conva	cd8	PARK7	1	0.52324	0.612703
conva cd8 1	conva	cd8	COX6C	1	0.523109	0.59341
conva cd8 1	conva	cd8	KRT10	1	0.522928	0.738394
conva cd8 1	conva	cd8	CMTM7	1	0.522911	0.864623
conva cd8 1	conva	cd8	GYPC	1	0.522777	0.637886
conva cd8 1	conva	cd8	HMGN4	1	0.522484	0.703259
conva cd8 1	conva	cd8	NUCB2	1	0.522431	0.464824
conva cd8 1	conva	cd8	HMGB2	1	0.522339	0.342114
conva cd8 1	conva	cd8	BUB3	1	0.522128	0.39367
conva cd8 1	conva	cd8	DDX24	1	0.522118	0.232346
conva cd8 1	conva	cd8	MYL6	1	0.522097	0.487944
conva cd8 1	conva	cd8	MAD1L1	1	0.521998	0.818584
conva cd8 1	conva	cd8	C19orf53	1	0.521661	0.699246
conva cd8 1	conva	cd8	EOMES	1	0.521364	0.72532
conva cd8 1	conva	cd8	MFSD10	1	0.521336	0.620656
conva cd8 1	conva	cd8	PRR13	1	0.521298	0.526134
conva cd8 1	conva	cd8	GZMH	1	0.521296	1.10075
conva cd8 1	conva	cd8	EIF3F	1	0.521273	0.493487
conva cd8 1	conva	cd8	TRGV4	1	0.521239	1.01071
conva cd8 1	conva	cd8	RPL22L1	1	0.52121	0.613308
conva cd8 1	conva	cd8	SEC61G	1	0.521149	0.632569
conva cd8 1	conva	cd8	HERPUD1	1	0.521078	0.424289
conva cd8 1	conva	cd8	FCMR	1	0.520766	0.403178
conva cd8 1	conva	cd8	ATP5IF1	1	0.520758	0.596329
conva cd8 1	conva	cd8	HLA-B	1	0.520753	0.111977
conva cd8 1	conva	cd8	CRTAM	1	0.520575	1.02664
conva cd8 1	conva	cd8	CD84	1	0.520507	0.662604
conva cd8 1	conva	cd8	DYNLRB1	1	0.520485	0.740425
conva cd8 1	conva	cd8	CLEC2D	1	0.520426	0.281149
conva cd8 1	conva	cd8	LIMD2	1	0.520384	0.384336
conva cd8 1	conva	cd8	HSP90AB1	1	0.52037	0.0935004
conva cd8 1	conva	cd8	MRPS21	1	0.520318	0.496749
conva cd8 1	conva	cd8	TRADD	1	0.520297	0.685553
conva cd8 1	conva	cd8	CSTB	1	0.520186	0.627103
conva cd8 1	conva	cd8	COTL1	1	0.52007	0.863805
conva cd8 1	conva	cd8	SEC61B	1	0.519688	0.44404
conva cd8 1	conva	cd8	JUN	1	0.519615	0.331992
conva cd8 1	conva	cd8	COX5B	1	0.51958	0.583589
conva cd8 1	conva	cd8	SRI	1	0.519454	0.487868
conva cd8 1	conva	cd8	UQCRH	1	0.51944	0.622917
conva cd8 1	conva	cd8	IDH2	1	0.519357	0.627089
conva cd8 1	conva	cd8	UQCRQ	1	0.519344	0.634003
conva cd8 1	conva	cd8	SNU13	1	0.519319	0.614794
conva cd8 1	conva	cd8	MT1E	1	0.519278	1.06298
conva cd8 1	conva	cd8	YWHAB	1	0.519222	0.240073
conva cd8 1	conva	cd8	SF3B5	1	0.519179	0.512221
conva cd8 1	conva	cd8	TCF7	1	0.519168	0.715179
conva cd8 1	conva	cd8	RTRAF	1	0.519101	0.546754
conva cd8 1	conva	cd8	ITGB2-AS1	1	0.519032	0.581418
conva cd8 1	conva	cd8	DAZAP2	1	0.518875	0.359691
conva cd8 1	conva	cd8	ZNF706	1	0.518846	0.562134
conva cd8 1	conva	cd8	TRGV2	1	0.518824	1.10271
conva cd8 1	conva	cd8	TRGC2	1	0.518795	0.659509
conva cd8 1	conva	cd8	ROMO1	1	0.518755	0.677149
conva cd8 1	conva	cd8	EIF3H	1	0.518752	0.543773
conva cd8 1	conva	cd8	IGLV2-14	1	0.518725	0.537692
conva cd8 1	conva	cd8	GPR174	1	0.51869	0.443621
conva cd8 1	conva	cd8	UBC	1	0.518663	0.281985
conva cd8 1	conva	cd8	PPP1CA	1	0.518615	0.588949
conva cd8 1	conva	cd8	CALM3	1	0.518535	0.571482
conva cd8 1	conva	cd8	SRSF7	1	0.518466	0.106161
conva cd8 1	conva	cd8	H2AFZ	1	0.518374	0.459881
conva cd8 1	conva	cd8	SIRPG	1	0.518361	0.810087
conva cd8 1	conva	cd8	SAP18	1	0.518278	0.465773
conva cd8 1	conva	cd8	RGS1	1	0.518259	1.05671
conva cd8 1	conva	cd8	ATP5MPL	1	0.518088	0.554668
conva cd8 1	conva	cd8	SRSF5	1	0.518065	0.241559
conva cd8 1	conva	cd8	DNAJC19	1	0.518035	0.673141
conva cd8 1	conva	cd8	MRPL57	1	0.518023	0.555639
conva cd8 1	conva	cd8	LYST	1	0.518016	0.38941
conva cd8 1	conva	cd8	PPIA	1	0.51801	0.37807
conva cd8 1	conva	cd8	CIRBP	1	0.517926	0.353128
conva cd8 1	conva	cd8	NEDD8	1	0.517924	0.704637
conva cd8 1	conva	cd8	TMEM230	1	0.517827	0.53844
conva cd8 1	conva	cd8	PLEKHJ1	1	0.517817	0.627161
conva cd8 1	conva	cd8	SNRPA	1	0.517784	0.533617
conva cd8 1	conva	cd8	GADD45GIP1	1	0.517767	0.672562
conva cd8 1	conva	cd8	COPS9	1	0.517739	0.672858
conva cd8 1	conva	cd8	CCDC167	1	0.517711	0.711294
conva cd8 1	conva	cd8	TRGV5	1	0.517677	0.744576
conva cd8 1	conva	cd8	GTF3A	1	0.517622	0.484561
conva cd8 1	conva	cd8	NSA2	1	0.517601	0.601323
conva cd8 1	conva	cd8	JAKMIP1	1	0.517597	0.674154
conva cd8 1	conva	cd8	RNF167	1	0.517543	0.529257
conva cd8 1	conva	cd8	TMEM219	1	0.517325	0.695949
conva cd8 1	conva	cd8	AIP	1	0.517293	0.497958
conva cd8 1	conva	cd8	SELENOH	1	0.517224	0.596046
conva cd8 1	conva	cd8	LAMTOR4	1	0.517198	0.574164
conva cd8 1	conva	cd8	MAGOH	1	0.517189	0.534075
conva cd8 1	conva	cd8	MYL12A	1	0.517146	0.428174
conva cd8 1	conva	cd8	KIF2A	1	0.516958	0.196787
conva cd8 1	conva	cd8	INPP4B	1	0.51695	0.499989
conva cd8 1	conva	cd8	YBX1	1	0.516809	0.341912
conva cd8 1	conva	cd8	ARHGDIA	1	0.516786	0.467157
conva cd8 1	conva	cd8	SKP1	1	0.516775	0.33772
conva cd8 1	conva	cd8	RSL24D1	1	0.516766	0.452078
conva cd8 1	conva	cd8	KRAS	1	0.516738	0.517648
conva cd8 1	conva	cd8	SS18L2	1	0.516666	0.700744
conva cd8 1	conva	cd8	PAIP2	1	0.51654	0.473713
conva cd8 1	conva	cd8	COX7B	1	0.516505	0.617289
conva cd8 1	conva	cd8	FXYD5	1	0.516482	0.328769
conva cd8 1	conva	cd8	TGIF1	1	0.516473	0.728288
conva cd8 1	conva	cd8	RHOA	1	0.516444	0.433069
conva cd8 1	conva	cd8	RAN	1	0.516442	0.346213
conva cd8 1	conva	cd8	ATP5MF	1	0.516414	0.564056
conva cd8 1	conva	cd8	NHP2	1	0.51641	0.714666
conva cd8 1	conva	cd8	ABHD14B	1	0.516387	0.742248
conva cd8 1	conva	cd8	TSPO	1	0.516383	0.499115
conva cd8 1	conva	cd8	SHISA5	1	0.516329	0.427003
conva cd8 1	conva	cd8	SEM1	1	0.516291	0.568382
conva cd8 1	conva	cd8	METTL26	1	0.516266	0.588176
conva cd8 1	conva	cd8	C19orf70	1	0.516228	0.589972
conva cd8 1	conva	cd8	ATP5PF	1	0.516184	0.613471
conva cd8 1	conva	cd8	POLR2I	1	0.516183	0.688155
conva cd8 1	conva	cd8	C11orf58	1	0.516182	0.446751
conva cd8 1	conva	cd8	NOL7	1	0.51616	0.448713
conva cd8 1	conva	cd8	VAMP5	1	0.516119	0.741106
conva cd8 1	conva	cd8	EMP3	1	0.516051	0.289015
conva cd8 1	conva	cd8	TRAPPC1	1	0.516023	0.606724
conva cd8 1	conva	cd8	CD69	1	0.515988	0.0341132
conva cd8 1	conva	cd8	SF3B6	1	0.515933	0.516403
conva cd8 1	conva	cd8	UBASH3A	1	0.515893	0.762434
conva cd8 1	conva	cd8	C9orf16	1	0.51588	0.693445
conva cd8 1	conva	cd8	ARID5B	1	0.515843	0.492605
conva cd8 1	conva	cd8	MT-ND1	1	0.515829	-0.0117109
conva cd8 1	conva	cd8	SIVA1	1	0.515728	0.634615
conva cd8 1	conva	cd8	ERH	1	0.515675	0.493296
conva cd8 1	conva	cd8	LY9	1	0.515419	0.432464
conva cd8 1	conva	cd8	UBE2N	1	0.51539	0.532925
conva cd8 1	conva	cd8	FCRL6	1	0.515366	0.793781
conva cd8 1	conva	cd8	SMIM37	1	0.515341	0.732109
conva cd8 1	conva	cd8	CALM1	1	0.515336	0.306247
conva cd8 1	conva	cd8	LTB	1	0.515308	0.543212
conva cd8 1	conva	cd8	ARPC5L	1	0.515306	0.557657
conva cd8 1	conva	cd8	MRPL41	1	0.515304	0.718942
conva cd8 1	conva	cd8	LINC01871	1	0.51525	0.715246
conva cd8 1	conva	cd8	MAP4K1	1	0.515247	0.476654
conva cd8 1	conva	cd8	FAM96B	1	0.515208	0.444767
conva cd8 1	conva	cd8	PSMA7	1	0.515202	0.465262
conva cd8 1	conva	cd8	JPT1	1	0.515143	0.67228
conva cd8 1	conva	cd8	ATP5PD	1	0.515131	0.616817
conva cd8 1	conva	cd8	CHI3L2	1	0.51511	0.895291
conva cd8 1	conva	cd8	SVIP	1	0.51502	0.691824
conva cd8 1	conva	cd8	WDR83OS	1	0.514986	0.546991
conva cd8 1	conva	cd8	RILPL2	1	0.514931	0.669619
conva cd8 1	conva	cd8	CFL1	1	0.514903	0.363878
conva cd8 1	conva	cd8	HSPA8	1	0.514898	0.235575
conva cd8 1	conva	cd8	EIF5A	1	0.514873	0.386368
conva cd8 1	conva	cd8	BCL2A1	1	0.514856	0.782858
conva cd8 1	conva	cd8	MRPL33	1	0.514842	0.631338
conva cd8 1	conva	cd8	NDUFB4	1	0.514792	0.649811
conva cd8 1	conva	cd8	AP002387.2	1	0.514785	0.828349
conva cd8 1	conva	cd8	PDCD5	1	0.514776	0.600069
conva cd8 1	conva	cd8	TPRG1	1	0.514736	0.833049
conva cd8 1	conva	cd8	MRPL43	1	0.514677	0.651459
conva cd8 1	conva	cd8	SRRT	1	0.514651	0.420617
conva cd8 1	conva	cd8	COX8A	1	0.514595	0.573213
conva cd8 1	conva	cd8	HNRNPDL	1	0.514589	0.229518
conva cd8 1	conva	cd8	ARRB2	1	0.514552	0.436067
conva cd8 1	conva	cd8	ANXA7	1	0.514547	0.442173
conva cd8 1	conva	cd8	HNRNPF	1	0.514473	0.360669
conva cd8 1	conva	cd8	C8orf59	1	0.514459	0.660778
conva cd8 1	conva	cd8	EIF3L	1	0.514442	0.381837
conva cd8 1	conva	cd8	EMD	1	0.514375	0.430156
conva cd8 1	conva	cd8	MRPL54	1	0.514352	0.693725
conva cd8 1	conva	cd8	PSMB8	1	0.51434	0.416013
conva cd8 1	conva	cd8	CCNDBP1	1	0.514321	0.522504
conva cd8 1	conva	cd8	PHB2	1	0.51429	0.503428
conva cd8 1	conva	cd8	ELF1	1	0.514274	0.170768
conva cd8 1	conva	cd8	PTP4A2	1	0.514269	0.347015
conva cd8 1	conva	cd8	P2RY10	1	0.514205	0.644285
conva cd8 1	conva	cd8	PRDX6	1	0.514203	0.558004
conva cd8 1	conva	cd8	UBE2D3	1	0.514201	0.3471
conva cd8 1	conva	cd8	UBXN1	1	0.514161	0.451572
conva cd8 1	conva	cd8	STK17A	1	0.51415	0.343594
conva cd8 1	conva	cd8	CLPP	1	0.514149	0.635113
conva cd8 1	conva	cd8	RBX1	1	0.514076	0.566818
conva cd8 1	conva	cd8	AP3S1	1	0.514068	0.606384
conva cd8 1	conva	cd8	CUTA	1	0.514061	0.496375
conva cd8 1	conva	cd8	CXCR3	1	0.514033	0.60394
conva cd8 1	conva	cd8	KIF21A	1	0.514005	0.392803
conva cd8 1	conva	cd8	PET100	1	0.513969	0.429083
conva cd8 1	conva	cd8	HNRNPA0	1	0.513923	0.345203
conva cd8 1	conva	cd8	HLA-DRA	1	0.513899	0.469766
conva cd8 1	conva	cd8	SNHG12	1	0.513779	0.573572
conva cd8 1	conva	cd8	C7orf50	1	0.513759	0.72185
conva cd8 1	conva	cd8	GIMAP7	1	0.513673	0.332584
conva cd8 1	conva	cd8	TRBV28	1	0.513628	1.39025
conva cd8 1	conva	cd8	TRDV1	1	0.513572	1.57013
conva cd8 1	conva	cd8	COX7A2L	1	0.513477	0.531423
conva cd8 1	conva	cd8	PTRHD1	1	0.513466	0.782053
conva cd8 1	conva	cd8	DDX18	1	0.513462	0.295267
conva cd8 1	conva	cd8	NDUFAB1	1	0.513459	0.570557
conva cd8 1	conva	cd8	COX14	1	0.513388	0.526078
conva cd8 1	conva	cd8	GNG5	1	0.513385	0.57482
conva cd8 1	conva	cd8	ARPC1B	1	0.513319	0.439276
conva cd8 1	conva	cd8	FAM162A	1	0.513296	0.740268
conva cd8 1	conva	cd8	POLR2K	1	0.513235	0.547
conva cd8 1	conva	cd8	ANXA11	1	0.51322	0.354867
conva cd8 1	conva	cd8	TRGV3	1	0.513186	0.934544
conva cd8 1	conva	cd8	MAT2B	1	0.513168	0.526918
conva cd8 1	conva	cd8	NDUFS7	1	0.513143	0.446058
conva cd8 1	conva	cd8	PIK3R1	1	0.513129	-0.0396087
conva cd8 1	conva	cd8	PAXX	1	0.513026	0.312322
conva cd8 1	conva	cd8	NELFCD	1	0.513023	0.467078
conva cd8 1	conva	cd8	FABP5	1	0.513006	0.762717
conva cd8 1	conva	cd8	NDUFAF3	1	0.512987	0.484536
conva cd8 1	conva	cd8	TRAV19	1	0.512963	1.32802
conva cd8 1	conva	cd8	DUT	1	0.512933	0.310483
conva cd8 1	conva	cd8	SF3A2	1	0.512909	0.456082
conva cd8 1	conva	cd8	NDUFA2	1	0.512882	0.544756
conva cd8 1	conva	cd8	ATP5ME	1	0.512826	0.600801
conva cd8 1	conva	cd8	HSPB11	1	0.512825	0.499792
conva cd8 1	conva	cd8	CAMK4	1	0.512819	0.424575
conva cd8 1	conva	cd8	FAS	1	0.512804	0.411297
conva cd8 1	conva	cd8	CD37	1	0.512747	0.252257
conva cd8 1	conva	cd8	METTL23	1	0.512729	0.449603
conva cd8 1	conva	cd8	ANXA2R	1	0.512715	0.577313
conva cd8 1	conva	cd8	SUMO1	1	0.512682	0.556403
conva cd8 1	conva	cd8	KLF2	1	0.512671	0.597265
conva cd8 1	conva	cd8	TRBV7-9	1	0.512666	1.95696
conva cd8 1	conva	cd8	TNIP3	1	0.512654	0.745203
conva cd8 1	conva	cd8	MRPL10	1	0.512627	0.471691
conva cd8 1	conva	cd8	LINC02446	1	0.512591	1.28391
conva cd8 1	conva	cd8	AKIRIN2	1	0.51251	0.32586
conva cd8 1	conva	cd8	FYB1	1	0.512498	0.284024
conva cd8 1	conva	cd8	LINC02084	1	0.512483	0.728802
conva cd8 1	conva	cd8	POP4	1	0.512445	0.655263
conva cd8 1	conva	cd8	SNRPN	1	0.512374	0.653392
conva cd8 1	conva	cd8	HMGN2	1	0.512342	0.37759
conva cd8 1	conva	cd8	SNRPD3	1	0.512325	0.407069
conva cd8 1	conva	cd8	CD5	1	0.512289	0.709319
conva cd8 1	conva	cd8	PRDX2	1	0.512218	0.528006
conva cd8 1	conva	cd8	AC006369.1	1	0.512208	0.606474
conva cd8 1	conva	cd8	SNRPF	1	0.512197	0.59307
conva cd8 1	conva	cd8	PDLIM2	1	0.512188	0.623136
conva cd8 1	conva	cd8	TRIR	1	0.512181	0.484169
conva cd8 1	conva	cd8	LSM6	1	0.51215	0.551502
conva cd8 1	conva	cd8	THOC7	1	0.512136	0.633458
conva cd8 1	conva	cd8	SRP9	1	0.512131	0.384087
conva cd8 1	conva	cd8	PTTG1	1	0.51213	0.723333
conva cd8 1	conva	cd8	MTFP1	1	0.512072	0.492158
conva cd8 1	conva	cd8	IFI27L2	1	0.512063	0.744919
conva cd8 1	conva	cd8	JTB	1	0.512043	0.470656
conva cd8 1	conva	cd8	MED10	1	0.512038	0.455103
conva cd8 1	conva	cd8	DAD1	1	0.512037	0.35588
conva cd8 1	conva	cd8	SEC11C	1	0.512013	0.590006
conva cd8 1	conva	cd8	MS4A1	1	0.511913	0.55216
conva cd8 1	conva	cd8	FKBP8	1	0.5119	0.568627
conva cd8 1	conva	cd8	POMP	1	0.511881	0.557218
conva cd8 1	conva	cd8	PPP2R5C	1	0.511872	0.127551
conva cd8 1	conva	cd8	TRBV4-1	1	0.511831	1.5132
conva cd8 1	conva	cd8	ATP5MC3	1	0.511824	0.520218
conva cd8 1	conva	cd8	NDUFB1	1	0.511749	0.580783
conva cd8 1	conva	cd8	OPTN	1	0.511724	0.312913
conva cd8 1	conva	cd8	TOMM22	1	0.51166	0.542376
conva cd8 1	conva	cd8	NDUFV2	1	0.511658	0.339382
conva cd8 1	conva	cd8	TRAV12-2	1	0.511654	1.47093
conva cd8 1	conva	cd8	ARL6IP4	1	0.51163	0.43999
conva cd8 1	conva	cd8	UBE2B	1	0.511623	0.382933
conva cd8 1	conva	cd8	TRBV27	1	0.511608	1.47882
conva cd8 1	conva	cd8	EID1	1	0.511607	0.4659
conva cd8 1	conva	cd8	RHOG	1	0.511583	0.48031
conva cd8 1	conva	cd8	MEAF6	1	0.511578	0.400241
conva cd8 1	conva	cd8	PARVG	1	0.511576	0.448696
conva cd8 1	conva	cd8	ZC3H15	1	0.511565	0.351507
conva cd8 1	conva	cd8	C9orf78	1	0.511476	0.363154
conva cd8 1	conva	cd8	HSP90AA1	1	0.511436	0.0270304
conva cd8 1	conva	cd8	PHF1	1	0.511424	0.415308
conva cd8 1	conva	cd8	FAM173A	1	0.511354	0.704559
conva cd8 1	conva	cd8	SBDS	1	0.511353	0.415221
conva cd8 1	conva	cd8	ALKBH7	1	0.51134	0.75988
conva cd8 1	conva	cd8	RER1	1	0.511327	0.510963
conva cd8 1	conva	cd8	HPRT1	1	0.511318	0.542543
conva cd8 1	conva	cd8	GABARAP	1	0.51127	0.536725
conva cd8 1	conva	cd8	CORO1B	1	0.511252	0.636922
conva cd8 1	conva	cd8	S100A4	1	0.511231	0.401751
conva cd8 1	conva	cd8	HNRNPLL	1	0.511208	0.477343
conva cd8 1	conva	cd8	SCAND1	1	0.511205	0.465652
conva cd8 1	conva	cd8	TCEA1	1	0.51119	0.225837
conva cd8 1	conva	cd8	ACAP1	1	0.511151	0.125975
conva cd8 1	conva	cd8	PGAM1	1	0.511125	0.436672
conva cd8 1	conva	cd8	CD82	1	0.511067	0.551068
conva cd8 1	conva	cd8	ELOC	1	0.511051	0.57355
conva cd8 1	conva	cd8	PTPRCAP	1	0.511028	0.562594
conva cd8 1	conva	cd8	ATP6V0C	1	0.511006	0.395016
conva cd8 1	conva	cd8	ITGB1BP1	1	0.510992	0.567708
conva cd8 1	conva	cd8	SPNS3	1	0.510991	0.830463
conva cd8 1	conva	cd8	POLR2F	1	0.510968	0.587281
conva cd8 1	conva	cd8	CDC25B	1	0.510944	0.420118
conva cd8 1	conva	cd8	AIMP1	1	0.510878	0.50322
conva cd8 1	conva	cd8	MORF4L1	1	0.510837	0.270062
conva cd8 1	conva	cd8	GTF2A2	1	0.510824	0.440663
conva cd8 1	conva	cd8	SELENOK	1	0.510797	0.582709
conva cd8 1	conva	cd8	TRBV2	1	0.510783	1.50657
conva cd8 1	conva	cd8	SNRPD1	1	0.510711	0.415147
conva cd8 1	conva	cd8	PDCD1	1	0.510668	0.783823
conva cd8 1	conva	cd8	DDT	1	0.510664	0.576406
conva cd8 1	conva	cd8	DGCR6L	1	0.510663	0.666016
conva cd8 1	conva	cd8	PPP1R2	1	0.510562	0.278011
conva cd8 1	conva	cd8	TRAV29DV5	1	0.510547	1.22023
conva cd8 1	conva	cd8	TRBV7-6	1	0.510537	1.59689
conva cd8 1	conva	cd8	NECAP2	1	0.5105	0.595796
conva cd8 1	conva	cd8	METTL5	1	0.51042	0.578438
conva cd8 1	conva	cd8	ANAPC11	1	0.510417	0.644461
conva cd8 1	conva	cd8	MCRIP1	1	0.510382	0.613304
conva cd8 1	conva	cd8	LAMTOR1	1	0.510373	0.6145
conva cd8 1	conva	cd8	PSMB1	1	0.510366	0.423862
conva cd8 1	conva	cd8	FAAP20	1	0.510346	0.63986
conva cd8 1	conva	cd8	PCNP	1	0.510335	0.47469
conva cd8 1	conva	cd8	CCL4	1	0.510333	0.836561
conva cd8 1	conva	cd8	SELENOF	1	0.510327	0.292784
conva cd8 1	conva	cd8	IMP3	1	0.510319	0.496527
conva cd8 1	conva	cd8	MSC	1	0.510311	0.790566
conva cd8 1	conva	cd8	E2F3	1	0.510297	0.426561
conva cd8 1	conva	cd8	CCT7	1	0.510294	0.450264
conva cd8 1	conva	cd8	PPHLN1	1	0.510284	0.328319
conva cd8 1	conva	cd8	CAPZB	1	0.510283	0.367861
conva cd8 1	conva	cd8	TMEM50A	1	0.510269	0.222832
conva cd8 1	conva	cd8	SLC9A3R1	1	0.510257	0.433606
conva cd8 1	conva	cd8	C19orf66	1	0.510254	0.347316
conva cd8 1	conva	cd8	TAGLN2	1	0.510253	0.280916
conva cd8 1	conva	cd8	GPR171	1	0.510251	0.392025
conva cd8 1	conva	cd8	TENT5C	1	0.510247	0.27509
conva cd8 1	conva	cd8	LINC00402	1	0.510247	0.824918
conva cd8 1	conva	cd8	NMRAL1	1	0.510242	0.591658
conva cd8 1	conva	cd8	AURKAIP1	1	0.510219	0.57204
conva cd8 1	conva	cd8	SLF1	1	0.510216	0.471854
conva cd8 1	conva	cd8	FCRL3	1	0.510215	0.48467
conva cd8 1	conva	cd8	TTC16	1	0.51021	0.507269
conva cd8 1	conva	cd8	PSMC5	1	0.510188	0.433471
conva cd8 1	conva	cd8	GLOD4	1	0.510183	0.36694
conva cd8 1	conva	cd8	TMEM109	1	0.51016	0.326425
conva cd8 1	conva	cd8	APH1A	1	0.510158	0.478467
conva cd8 1	conva	cd8	NUDT16L1	1	0.510151	0.586966
conva cd8 1	conva	cd8	CKLF	1	0.510132	0.47228
conva cd8 1	conva	cd8	PDAP1	1	0.510113	0.490351
conva cd8 1	conva	cd8	CWC15	1	0.510097	0.474217
conva cd8 1	conva	cd8	C1QBP	1	0.510079	0.456685
conva cd8 1	conva	cd8	BCAP31	1	0.510056	0.248062
conva cd8 1	conva	cd8	MFNG	1	0.510043	0.454514
conva cd8 1	conva	cd8	EIF4A2	1	0.510033	0.29578
conva cd8 1	conva	cd8	VPS28	1	0.510013	0.434686
conva cd8 1	conva	cd8	DPP7	1	0.50999	0.212948
conva cd8 1	conva	cd8	SYPL1	1	0.509973	0.391637
conva cd8 1	conva	cd8	SEPT6	1	0.509939	0.211176
conva cd8 1	conva	cd8	DNPH1	1	0.509914	0.720922
conva cd8 1	conva	cd8	RAD23A	1	0.509877	0.362802
conva cd8 1	conva	cd8	VBP1	1	0.509866	0.597105
conva cd8 1	conva	cd8	NUTF2	1	0.509856	0.458943
conva cd8 1	conva	cd8	TRBV6-5	1	0.509844	0.980881
conva cd8 1	conva	cd8	PPIG	1	0.509839	0.318241
conva cd8 1	conva	cd8	MEA1	1	0.50983	0.654005
conva cd8 1	conva	cd8	PSMB8-AS1	1	0.509814	0.61109
conva cd8 1	conva	cd8	TRAV4	1	0.509767	0.801269
conva cd8 1	conva	cd8	ATP6V0E2	1	0.509766	0.680249
conva cd8 1	conva	cd8	BIN1	1	0.509749	0.479117
conva cd8 1	conva	cd8	CDKN2A	1	0.509745	0.613813
conva cd8 1	conva	cd8	PDLIM1	1	0.509702	0.591282
conva cd8 1	conva	cd8	RNF7	1	0.509679	0.505384
conva cd8 1	conva	cd8	ACTR6	1	0.509611	0.418789
conva cd8 1	conva	cd8	ABRACL	1	0.509603	0.536111
conva cd8 1	conva	cd8	CDC26	1	0.509598	0.656961
conva cd8 1	conva	cd8	EIF3D	1	0.509595	0.363065
conva cd8 1	conva	cd8	PECAM1	1	0.509574	0.418052
conva cd8 1	conva	cd8	RHOB	1	0.509551	0.704411
conva cd8 1	conva	cd8	TRAV14DV4	1	0.509541	1.19302
conva cd8 1	conva	cd8	LSM5	1	0.509539	0.507176
conva cd8 1	conva	cd8	CYB561D2_ENSG00000271858	1	0.509511	0.723214
conva cd8 1	conva	cd8	TNFAIP8	1	0.50948	0.240355
conva cd8 1	conva	cd8	PSMB3	1	0.509448	0.3747
conva cd8 1	conva	cd8	HAX1	1	0.509368	0.533586
conva cd8 1	conva	cd8	RAB27A	1	0.509332	0.290669
conva cd8 1	conva	cd8	PPA1	1	0.509283	0.517406
conva cd8 1	conva	cd8	GCSAM	1	0.50927	0.619071
conva cd8 1	conva	cd8	DARS	1	0.509246	0.397255
conva cd8 1	conva	cd8	PYCARD	1	0.509232	0.5568
conva cd8 1	conva	cd8	FIS1	1	0.509213	0.647998
conva cd8 1	conva	cd8	RAB9A	1	0.509186	0.620347
conva cd8 1	conva	cd8	PSMF1	1	0.509163	0.475927
conva cd8 1	conva	cd8	PYM1	1	0.509161	0.677083
conva cd8 1	conva	cd8	OFD1	1	0.509146	0.239835
conva cd8 1	conva	cd8	PPIH	1	0.509141	0.448981
conva cd8 1	conva	cd8	IAH1	1	0.509134	0.55644
conva cd8 1	conva	cd8	RPS10	1	0.509097	0.653751
conva cd8 1	conva	cd8	SSNA1	1	0.509067	0.585626
conva cd8 1	conva	cd8	HNRNPH3	1	0.509037	0.28866
conva cd8 1	conva	cd8	CDC37	1	0.509037	0.193667
conva cd8 1	conva	cd8	ENO2	1	0.509035	0.537339
conva cd8 1	conva	cd8	CASP1	1	0.509017	0.429516
conva cd8 1	conva	cd8	FUNDC2	1	0.509005	0.567688
conva cd8 1	conva	cd8	TRGV8	1	0.508962	0.69485
conva cd8 1	conva	cd8	SURF2	1	0.508916	0.609765
conva cd8 1	conva	cd8	HCLS1	1	0.508907	0.208578
conva cd8 1	conva	cd8	LITAF	1	0.508897	0.405595
conva cd8 1	conva	cd8	HNRNPC	1	0.508874	0.147981
conva cd8 1	conva	cd8	NELL2	1	0.508873	0.909781
conva cd8 1	conva	cd8	TMUB1	1	0.508868	0.487898
conva cd8 1	conva	cd8	UBE2L3	1	0.508858	0.445761
conva cd8 1	conva	cd8	DLGAP1-AS1	1	0.50885	0.644571
conva cd8 1	conva	cd8	LINC00623	1	0.50885	0.444836
conva cd8 1	conva	cd8	NDUFA5	1	0.508826	0.471297
conva cd8 1	conva	cd8	REXO2	1	0.508816	0.463372
conva cd8 1	conva	cd8	ARPC3	1	0.508796	0.356678
conva cd8 1	conva	cd8	TRAV12-1	1	0.508794	1.08694
conva cd8 1	conva	cd8	EMC4	1	0.508789	0.454768
conva cd8 1	conva	cd8	MRPL14	1	0.508755	0.567605
conva cd8 1	conva	cd8	AC022706.1	1	0.508729	0.701408
conva cd8 1	conva	cd8	DGUOK	1	0.508724	0.517781
conva cd8 1	conva	cd8	MRPL20	1	0.508699	0.453232
conva cd8 1	conva	cd8	CCDC25	1	0.508689	0.563661
conva cd8 1	conva	cd8	PPP1R11	1	0.508687	0.492193
conva cd8 1	conva	cd8	KCNA3	1	0.508681	0.437848
conva cd8 1	conva	cd8	SSU72	1	0.508663	0.559655
conva cd8 1	conva	cd8	PHF11	1	0.508655	0.356972
conva cd8 1	conva	cd8	SSBP1	1	0.508652	0.349743
conva cd8 1	conva	cd8	DENND2D	1	0.508642	0.429557
conva cd8 1	conva	cd8	PSMB6	1	0.508606	0.488882
conva cd8 1	conva	cd8	THEMIS	1	0.508585	0.533557
conva cd8 1	conva	cd8	TRAV17	1	0.508569	1.07901
conva cd8 1	conva	cd8	ZNF428	1	0.508569	0.598533
conva cd8 1	conva	cd8	CNOT7	1	0.50856	0.400752
conva cd8 1	conva	cd8	CCL3L1	1	0.508558	0.492284
conva cd8 1	conva	cd8	SAMSN1	1	0.508558	0.472783
conva cd8 1	conva	cd8	POLR1D	1	0.508545	0.557329
conva cd8 1	conva	cd8	KANSL1-AS1	1	0.508531	0.649854
conva cd8 1	conva	cd8	PTMA	1	0.508511	0.242343
conva cd8 1	conva	cd8	ZNF831	1	0.508493	0.421804
conva cd8 1	conva	cd8	DBN1	1	0.508456	0.523264
conva cd8 1	conva	cd8	CHCHD10	1	0.508445	0.8062
conva cd8 1	conva	cd8	EML4	1	0.508424	-0.117631
conva cd8 1	conva	cd8	XRCC6	1	0.508355	0.281076
conva cd8 1	conva	cd8	PRELID1	1	0.508348	0.551642
conva cd8 1	conva	cd8	A1BG	1	0.50834	0.749494
conva cd8 1	conva	cd8	STMN3	1	0.50834	0.660174
conva cd8 1	conva	cd8	TNIP1	1	0.508312	0.45027
conva cd8 1	conva	cd8	PDCD6	1	0.508306	0.541353
conva cd8 1	conva	cd8	POLR2L	1	0.50828	0.542931
conva cd8 1	conva	cd8	SLIRP	1	0.508254	0.570706
conva cd8 1	conva	cd8	RGL4	1	0.508221	0.638991
conva cd8 1	conva	cd8	THYN1	1	0.508191	0.554305
conva cd8 1	conva	cd8	PSMG4	1	0.508175	0.655048
conva cd8 1	conva	cd8	VNN2	1	0.508163	0.582262
conva cd8 1	conva	cd8	PAFAH1B3	1	0.508134	0.576047
conva cd8 1	conva	cd8	ATP6V1F	1	0.50813	0.546323
conva cd8 1	conva	cd8	NOP58	1	0.508122	0.204759
conva cd8 1	conva	cd8	BOLA3	1	0.50808	0.695685
conva cd8 1	conva	cd8	SERP1	1	0.508062	0.290883
conva cd8 1	conva	cd8	ATRAID	1	0.508011	0.491165
conva cd8 1	conva	cd8	NCF1	1	0.508	0.524479
conva cd8 1	conva	cd8	PFDN2	1	0.507991	0.56686
conva cd8 1	conva	cd8	MCOLN2	1	0.507987	0.375565
conva cd8 1	conva	cd8	CCNB1IP1	1	0.507977	0.603688
conva cd8 1	conva	cd8	TMED2	1	0.50797	0.499626
conva cd8 1	conva	cd8	WBP2	1	0.50791	0.396357
conva cd8 1	conva	cd8	SNX17	1	0.507907	0.465874
conva cd8 1	conva	cd8	INO80E	1	0.507891	0.430561
conva cd8 1	conva	cd8	ANP32B	1	0.507881	0.299129
conva cd8 1	conva	cd8	CD8B2	1	0.507867	0.524814
conva cd8 1	conva	cd8	UQCRFS1	1	0.50785	0.412702
conva cd8 1	conva	cd8	ECHS1	1	0.507829	0.581677
conva cd8 1	conva	cd8	NCBP2-AS2	1	0.507819	0.563633
conva cd8 1	conva	cd8	FGFR1OP2	1	0.507818	0.342058
conva cd8 1	conva	cd8	MLF2	1	0.507806	0.45796
conva cd8 1	conva	cd8	TMEM256	1	0.507784	0.649413
conva cd8 1	conva	cd8	C19orf24	1	0.507782	0.693956
conva cd8 1	conva	cd8	GYG1	1	0.507767	0.39181
conva cd8 1	conva	cd8	CACYBP	1	0.507762	0.413017
conva cd8 1	conva	cd8	TRAV38-2DV8	1	0.507755	1.26933
conva cd8 1	conva	cd8	GHITM	1	0.507742	0.377406
conva cd8 1	conva	cd8	TUFM	1	0.50773	0.30071
conva cd8 1	conva	cd8	TRAV8-2	1	0.507725	0.89718
conva cd8 1	conva	cd8	LINC00944	1	0.50771	0.581776
conva cd8 1	conva	cd8	AKIRIN1	1	0.507701	0.384379
conva cd8 1	conva	cd8	TANK	1	0.507688	0.35568
conva cd8 1	conva	cd8	TALDO1	1	0.507687	0.428324
conva cd8 1	conva	cd8	LAMTOR5	1	0.507671	0.459163
conva cd8 1	conva	cd8	R3HDM4	1	0.507671	0.499896
conva cd8 1	conva	cd8	STOML2	1	0.50765	0.558112
conva cd8 1	conva	cd8	TMEM14B	1	0.507616	0.479377
conva cd8 1	conva	cd8	FLOT1	1	0.507613	0.52242
conva cd8 1	conva	cd8	CAMLG	1	0.507601	0.51936
conva cd8 1	conva	cd8	TRAPPC6A	1	0.507594	0.529333
conva cd8 1	conva	cd8	SLAMF6	1	0.507593	0.368383
conva cd8 1	conva	cd8	ARL6IP5	1	0.507591	0.12263
conva cd8 1	conva	cd8	SELENOS	1	0.507572	0.361974
conva cd8 1	conva	cd8	BATF	1	0.507564	0.655347
conva cd8 1	conva	cd8	FDX1	1	0.507563	0.563656
conva cd8 1	conva	cd8	HNRNPA1	1	0.507562	0.321522
conva cd8 1	conva	cd8	TCEAL4	1	0.50756	0.534466
conva cd8 1	conva	cd8	DNAJA2	1	0.507551	0.372837
conva cd8 1	conva	cd8	POLE4	1	0.507546	0.512305
conva cd8 1	conva	cd8	ZNRD1	1	0.507543	0.410913
conva cd8 1	conva	cd8	UFC1	1	0.507542	0.392365
conva cd8 1	conva	cd8	FKBP1A	1	0.507537	0.47698
conva cd8 1	conva	cd8	POLR2J	1	0.507529	0.668059
conva cd8 1	conva	cd8	MRPS15	1	0.507513	0.445875
conva cd8 1	conva	cd8	RNF214	1	0.507498	0.507595
conva cd8 1	conva	cd8	FAM96A	1	0.50748	0.524379
conva cd8 1	conva	cd8	EIF2S2	1	0.507463	0.412957
conva cd8 1	conva	cd8	TBCC	1	0.507449	0.436483
conva cd8 1	conva	cd8	NDUFAF2	1	0.507448	0.524137
conva cd8 1	conva	cd8	LYPLA2	1	0.507447	0.443288
conva cd8 1	conva	cd8	ANXA5	1	0.507431	0.350845
conva cd8 1	conva	cd8	PCBP2	1	0.507427	0.304033
conva cd8 1	conva	cd8	TOMM5	1	0.507418	0.499172
conva cd8 1	conva	cd8	DPY30	1	0.507408	0.545524
conva cd8 1	conva	cd8	PPP1CC	1	0.507406	0.28505
conva cd8 1	conva	cd8	GCC2	1	0.507384	0.187876
conva cd8 1	conva	cd8	EIF1AY	1	0.507377	0.275526
conva cd8 1	conva	cd8	TRBV7-2	1	0.507376	1.68151
conva cd8 1	conva	cd8	FBL	1	0.507348	0.465663
conva cd8 1	conva	cd8	C15orf61	1	0.507329	0.681552
conva cd8 1	conva	cd8	TRBV12-3	1	0.507327	1.22997
conva cd8 1	conva	cd8	FBXW5	1	0.507322	0.480861
conva cd8 1	conva	cd8	YPEL5	1	0.507318	0.402854
conva cd8 1	conva	cd8	SHARPIN	1	0.507309	0.466624
conva cd8 1	conva	cd8	ORMDL3	1	0.507306	0.44483
conva cd8 1	conva	cd8	MZT2B	1	0.507285	0.597325
conva cd8 1	conva	cd8	MRPS31	1	0.507271	0.437811
conva cd8 1	conva	cd8	SH3BP1	1	0.507266	0.462574
conva cd8 1	conva	cd8	MRPS7	1	0.507259	0.451981
conva cd8 1	conva	cd8	ST13	1	0.507254	0.473624
conva cd8 1	conva	cd8	BTG3	1	0.507253	0.474443
conva cd8 1	conva	cd8	CPNE2	1	0.507252	0.617889
conva cd8 1	conva	cd8	COX16	1	0.507248	0.464551
conva cd8 1	conva	cd8	TRAPPC2L	1	0.507244	0.545752
conva cd8 1	conva	cd8	LSM10	1	0.507232	0.571116
conva cd8 1	conva	cd8	UBE2D2	1	0.507222	0.352595
conva cd8 1	conva	cd8	ICAM3	1	0.507219	0.164046
conva cd8 1	conva	cd8	SEC62	1	0.507215	0.312573
conva cd8 1	conva	cd8	DYNLT3	1	0.507207	0.494757
conva cd8 1	conva	cd8	TPM3	1	0.507205	0.241219
conva cd8 1	conva	cd8	PSMA5	1	0.507173	0.348071
conva cd8 1	conva	cd8	NDUFB3	1	0.507173	0.620221
conva cd8 1	conva	cd8	SRSF2	1	0.507138	0.149802
conva cd8 1	conva	cd8	ANKRD39	1	0.507138	0.492051
conva cd8 1	conva	cd8	RHNO1	1	0.507111	0.575881
conva cd8 1	conva	cd8	EIF1B	1	0.507106	0.408111
conva cd8 1	conva	cd8	SMAGP	1	0.507093	0.542373
conva cd8 1	conva	cd8	MRPL11	1	0.507079	0.605909
conva cd8 1	conva	cd8	OTUD6B-AS1	1	0.507071	0.360544
conva cd8 1	conva	cd8	LPXN	1	0.507054	0.363725
conva cd8 1	conva	cd8	PTPN6	1	0.50705	0.389393
conva cd8 1	conva	cd8	RIC3	1	0.507023	0.663084
conva cd8 1	conva	cd8	YIF1A	1	0.507023	0.521954
conva cd8 1	conva	cd8	TRBV20-1	1	0.50702	1.34589
conva cd8 1	conva	cd8	MDH2	1	0.50701	0.412254
conva cd8 1	conva	cd8	ARF5	1	0.506969	0.346632
conva cd8 1	conva	cd8	HMGN1	1	0.506959	0.312058
conva cd8 1	conva	cd8	CMC2	1	0.506955	0.479879
conva cd8 1	conva	cd8	PRPF19	1	0.506954	0.415092
conva cd8 1	conva	cd8	SSB	1	0.506938	0.326034
conva cd8 1	conva	cd8	KXD1	1	0.506913	0.55535
conva cd8 1	conva	cd8	HDAC1	1	0.506907	0.430042
conva cd8 1	conva	cd8	AC103702.2	1	0.506887	0.623595
conva cd8 1	conva	cd8	SNRPC	1	0.506874	0.540235
conva cd8 1	conva	cd8	RBCK1	1	0.506861	0.478105
conva cd8 1	conva	cd8	SURF4	1	0.506842	0.361182
conva cd8 1	conva	cd8	ISCA2	1	0.506831	0.559862
conva cd8 1	conva	cd8	JOSD2	1	0.50682	0.55769
conva cd8 1	conva	cd8	HTATIP2	1	0.506799	0.453301
conva cd8 1	conva	cd8	BLOC1S1	1	0.506798	0.570603
conva cd8 1	conva	cd8	ADRM1	1	0.506766	0.418811
conva cd8 1	conva	cd8	NGRN	1	0.506732	0.47479
conva cd8 1	conva	cd8	IKBKE	1	0.506721	0.47936
conva cd8 1	conva	cd8	SDHAF3	1	0.506715	0.601289
conva cd8 1	conva	cd8	TRAV35	1	0.506712	0.63837
conva cd8 1	conva	cd8	LINC01550	1	0.506706	0.697541
conva cd8 1	conva	cd8	NINJ1	1	0.506702	0.564634
conva cd8 1	conva	cd8	RGS14	1	0.506698	0.33918
conva cd8 1	conva	cd8	ATP5F1D	1	0.506696	0.562438
conva cd8 1	conva	cd8	TSC22D4	1	0.506682	0.36906
conva cd8 1	conva	cd8	SYNGR2	1	0.506681	0.331524
conva cd8 1	conva	cd8	PSMD7	1	0.506653	0.304659
conva cd8 1	conva	cd8	TRBV6-2	1	0.50665	1.09585
conva cd8 1	conva	cd8	TRBV5-1	1	0.506649	1.63852
conva cd8 1	conva	cd8	EAPP	1	0.506648	0.365455
conva cd8 1	conva	cd8	NDUFA6	1	0.506628	0.55789
conva cd8 1	conva	cd8	COX17	1	0.506624	0.511784
conva cd8 1	conva	cd8	TEX264	1	0.506576	0.485734
conva cd8 1	conva	cd8	FKBP2	1	0.506561	0.345665
conva cd8 1	conva	cd8	TRAV38-1	1	0.506552	0.728819
conva cd8 1	conva	cd8	ACTA2	1	0.506546	0.5081
conva cd8 1	conva	cd8	NME2	1	0.506543	0.479817
conva cd8 1	conva	cd8	GIMAP2	1	0.506518	0.468496
conva cd8 1	conva	cd8	GABARAPL1	1	0.50651	0.26415
conva cd8 1	conva	cd8	UBE2L6	1	0.506505	0.520855
conva cd8 1	conva	cd8	PTRH1	1	0.506504	0.547347
conva cd8 1	conva	cd8	PCED1B	1	0.506491	0.559226
conva cd8 1	conva	cd8	TRBV9	1	0.506471	1.56111
conva cd8 1	conva	cd8	TRBV12-4	1	0.506462	1.18687
conva cd8 1	conva	cd8	PSMB2	1	0.50646	0.436267
conva cd8 1	conva	cd8	NLRC5	1	0.506454	0.362727
conva cd8 1	conva	cd8	SCAMP2	1	0.506454	0.251387
conva cd8 1	conva	cd8	TNFRSF9	1	0.506453	0.436257
conva cd8 1	conva	cd8	CCDC115	1	0.506453	0.577218
conva cd8 1	conva	cd8	NIP7	1	0.506422	0.499999
conva cd8 1	conva	cd8	PHB	1	0.506391	0.347666
conva cd8 1	conva	cd8	PPCS	1	0.50635	0.391889
conva cd8 1	conva	cd8	ARFRP1	1	0.50635	0.484367
conva cd8 1	conva	cd8	ANAPC15	1	0.506337	0.550342
conva cd8 1	conva	cd8	KLRC3	1	0.506318	0.574162
conva cd8 1	conva	cd8	POLR3GL	1	0.506307	0.507131
conva cd8 1	conva	cd8	MRPL51	1	0.506306	0.520982
conva cd8 1	conva	cd8	SNRPA1	1	0.506301	0.189672
conva cd8 1	conva	cd8	LYRM1	1	0.506298	0.570598
conva cd8 1	conva	cd8	PNKD	1	0.506294	0.543543
conva cd8 1	conva	cd8	POLR2C	1	0.506275	0.445973
conva cd8 1	conva	cd8	TAF1D	1	0.506272	0.212773
conva cd8 1	conva	cd8	IL18BP	1	0.506253	0.570434
conva cd8 1	conva	cd8	ZGPAT	1	0.506251	0.41893
conva cd8 1	conva	cd8	IL16	1	0.506217	0.344929
conva cd8 1	conva	cd8	LINC00649	1	0.506202	0.50937
conva cd8 1	conva	cd8	NSG1	1	0.506183	0.533404
conva cd8 1	conva	cd8	GTF3C6	1	0.506174	0.558313
conva cd8 1	conva	cd8	FAM200B	1	0.506169	0.594045
conva cd8 1	conva	cd8	PTPMT1	1	0.506169	0.418386
conva cd8 1	conva	cd8	NDUFAF8	1	0.506167	0.528752
conva cd8 1	conva	cd8	VPS29	1	0.506162	0.316529
conva cd8 1	conva	cd8	TRAV8-3	1	0.506149	0.671981
conva cd8 1	conva	cd8	ABTB1	1	0.506138	0.413819
conva cd8 1	conva	cd8	ESD	1	0.506126	0.451163
conva cd8 1	conva	cd8	DYRK1B	1	0.506107	0.521443
conva cd8 1	conva	cd8	PCBD1	1	0.506102	0.604016
conva cd8 1	conva	cd8	TRAV3	1	0.50608	1.02916
conva cd8 1	conva	cd8	CMTM3	1	0.506076	0.463056
conva cd8 1	conva	cd8	COX6A1	1	0.506071	0.424084
conva cd8 1	conva	cd8	NIFK	1	0.50607	0.45499
conva cd8 1	conva	cd8	SH3BGRL	1	0.506061	0.44275
conva cd8 1	conva	cd8	ZFAND6	1	0.50604	0.379643
conva cd8 1	conva	cd8	BCAS2	1	0.506033	0.376787
conva cd8 1	conva	cd8	TMEM170A	1	0.50603	0.418929
conva cd8 1	conva	cd8	SSR2	1	0.506018	0.301352
conva cd8 1	conva	cd8	TRAV21	1	0.506007	1.25784
conva cd8 1	conva	cd8	PIN1	1	0.505974	0.474724
conva cd8 1	conva	cd8	CSK	1	0.505966	0.436778
conva cd8 1	conva	cd8	TRIM69	1	0.505965	0.422135
conva cd8 1	conva	cd8	LAMTOR2	1	0.505932	0.514696
conva cd8 1	conva	cd8	BLOC1S2	1	0.50593	0.493578
conva cd8 1	conva	cd8	CHCHD7	1	0.50592	0.487348
conva cd8 1	conva	cd8	ANAPC13	1	0.505899	0.559243
conva cd8 1	conva	cd8	FLOT2	1	0.50587	0.541027
conva cd8 1	conva	cd8	MRPL55	1	0.505869	0.529604
conva cd8 1	conva	cd8	HIKESHI	1	0.505867	0.543799
conva cd8 1	conva	cd8	PPP3CC	1	0.50586	0.334123
conva cd8 1	conva	cd8	PUF60	1	0.505858	0.437944
conva cd8 1	conva	cd8	METTL9	1	0.505856	0.422542
conva cd8 1	conva	cd8	ECI2	1	0.505838	0.390639
conva cd8 1	conva	cd8	DPM3	1	0.505835	0.512542
conva cd8 1	conva	cd8	POP5	1	0.505828	0.452364
conva cd8 1	conva	cd8	PRELID3B	1	0.505827	0.476728
conva cd8 1	conva	cd8	MRFAP1L1	1	0.505827	0.470117
conva cd8 1	conva	cd8	DECR1	1	0.505822	0.444713
conva cd8 1	conva	cd8	TFPT	1	0.505809	0.596514
conva cd8 1	conva	cd8	WASHC1	1	0.505798	0.457431
conva cd8 1	conva	cd8	PLP2	1	0.505795	0.472397
conva cd8 1	conva	cd8	MRPL52	1	0.505794	0.521296
conva cd8 1	conva	cd8	GNB5	1	0.505787	0.334838
conva cd8 1	conva	cd8	TACC3	1	0.505787	0.417132
conva cd8 1	conva	cd8	DRAIC	1	0.505775	0.473188
conva cd8 1	conva	cd8	RUVBL1	1	0.505772	0.438878
conva cd8 1	conva	cd8	C20orf27	1	0.505742	0.451028
conva cd8 1	conva	cd8	LYSMD2	1	0.505739	0.520827
conva cd8 1	conva	cd8	BLVRA	1	0.505734	0.541762
conva cd8 1	conva	cd8	TRAF1	1	0.505731	0.26788
conva cd8 1	conva	cd8	SNRPB	1	0.505726	0.401562
conva cd8 1	conva	cd8	COX11	1	0.505713	0.432269
conva cd8 1	conva	cd8	WASHC3	1	0.505711	0.443281
conva cd8 1	conva	cd8	AMZ2	1	0.505704	0.384922
conva cd8 1	conva	cd8	GBP1	1	0.505703	0.363971
conva cd8 1	conva	cd8	NINJ2	1	0.505702	0.550326
conva cd8 1	conva	cd8	TRBV10-3	1	0.505692	1.18599
conva cd8 1	conva	cd8	GALM	1	0.505691	0.392963
conva cd8 1	conva	cd8	YBX3	1	0.505686	0.55034
conva cd8 1	conva	cd8	NCK2	1	0.505672	0.404327
conva cd8 1	conva	cd8	EED	1	0.505665	0.323564
conva cd8 1	conva	cd8	MRPL4	1	0.505664	0.347537
conva cd8 1	conva	cd8	TRAV27	1	0.505659	0.915352
conva cd8 1	conva	cd8	COX5A	1	0.505659	0.424053
conva cd8 1	conva	cd8	HACD4	1	0.505653	0.383288
conva cd8 1	conva	cd8	PQLC3	1	0.505652	0.465067
conva cd8 1	conva	cd8	RRP7A	1	0.505621	0.330448
conva cd8 1	conva	cd8	PPP4C	1	0.505619	0.325532
conva cd8 1	conva	cd8	DENND1C	1	0.505605	0.45579
conva cd8 1	conva	cd8	CD81	1	0.505594	0.421572
conva cd8 1	conva	cd8	HAGHL	1	0.505594	0.521983
conva cd8 1	conva	cd8	RNF181	1	0.505589	0.501062
conva cd8 1	conva	cd8	RPA3	1	0.505586	0.522482
conva cd8 1	conva	cd8	PMM1	1	0.505585	0.46684
conva cd8 1	conva	cd8	SNAPC5	1	0.505576	0.534597
conva cd8 1	conva	cd8	HSF1	1	0.505574	0.425696
conva cd8 1	conva	cd8	ATP5MC1	1	0.505566	0.484477
conva cd8 1	conva	cd8	PPP1R7	1	0.505547	0.50677
conva cd8 1	conva	cd8	ERGIC3	1	0.505544	0.487045
conva cd8 1	conva	cd8	RNF114	1	0.505541	0.323637
conva cd8 1	conva	cd8	TSTA3	1	0.505541	0.476652
conva cd8 1	conva	cd8	SURF1	1	0.505538	0.573811
conva cd8 1	conva	cd8	ERG28	1	0.50553	0.509037
conva cd8 1	conva	cd8	IK	1	0.505521	0.191686
conva cd8 1	conva	cd8	WDR54	1	0.505515	0.309064
conva cd8 1	conva	cd8	BET1L	1	0.505501	0.479266
conva cd8 1	conva	cd8	PASK	1	0.5055	0.925652
conva cd8 1	conva	cd8	LINC01943	1	0.505483	0.542776
conva cd8 1	conva	cd8	DNAJC9	1	0.505474	0.280266
conva cd8 1	conva	cd8	UBE2E3	1	0.505464	0.501699
conva cd8 1	conva	cd8	DYNLT1	1	0.505464	0.360736
conva cd8 1	conva	cd8	ETFB	1	0.505453	0.463122
conva cd8 1	conva	cd8	TNIP2	1	0.505424	0.361755
conva cd8 1	conva	cd8	RWDD1	1	0.505422	0.514317
conva cd8 1	conva	cd8	LSM14A	1	0.505414	0.205886
conva cd8 1	conva	cd8	MRPL47	1	0.505403	0.484901
conva cd8 1	conva	cd8	MALSU1	1	0.505401	0.453073
conva cd8 1	conva	cd8	ACTR1B	1	0.505383	0.453567
conva cd8 1	conva	cd8	IRF2	1	0.505383	0.354326
conva cd8 1	conva	cd8	KDELR1	1	0.505381	0.358027
conva cd8 1	conva	cd8	SLC25A39	1	0.505371	0.521158
conva cd8 1	conva	cd8	CIR1	1	0.505362	0.296189
conva cd8 1	conva	cd8	PSMA6	1	0.505348	0.384223
conva cd8 1	conva	cd8	STX10	1	0.505338	0.464377
conva cd8 1	conva	cd8	MAZ	1	0.505331	0.505397
conva cd8 1	conva	cd8	FLT3LG	1	0.505326	0.471466
acute mnp 1	acute	mnp	EIF1	1	0.694141	0.373717
acute mnp 1	acute	mnp	TPT1	1	0.665522	0.29927
acute mnp 1	acute	mnp	AHNAK	1	0.638972	0.32877
acute mnp 1	acute	mnp	VIM	1	0.638132	0.288285
acute mnp 1	acute	mnp	NEAT1	1	0.626755	0.300745
acute mnp 1	acute	mnp	VCAN	1	0.622269	0.365828
acute mnp 1	acute	mnp	CD99	1	0.618619	0.267102
acute mnp 1	acute	mnp	RPLP1	1	0.618478	0.199355
acute mnp 1	acute	mnp	FOS	1	0.616718	0.341333
acute mnp 1	acute	mnp	MALAT1	1	0.615374	0.323969
acute mnp 1	acute	mnp	CSF3R	1	0.611084	0.23605
acute mnp 1	acute	mnp	RPL34	1	0.611058	0.175469
acute mnp 1	acute	mnp	DUSP6	1	0.610404	0.28329
acute mnp 1	acute	mnp	MT-CO3	1	0.607616	0.267715
acute mnp 1	acute	mnp	LYZ	1	0.606228	0.387457
acute mnp 1	acute	mnp	CD44	1	0.605441	0.216361
acute mnp 1	acute	mnp	RPL13	1	0.605352	0.172041
acute mnp 1	acute	mnp	RPL35A	1	0.601815	0.170169
acute mnp 1	acute	mnp	PABPC1	1	0.601522	0.202603
acute mnp 1	acute	mnp	RPS13	1	0.601257	0.1781
acute mnp 1	acute	mnp	S100A10	1	0.60013	0.220644
acute mnp 1	acute	mnp	SH3BGRL3	1	0.59963	0.158103
acute mnp 1	acute	mnp	H3F3A	1	0.599627	0.166246
acute mnp 1	acute	mnp	RPS9	1	0.599592	0.143039
acute mnp 1	acute	mnp	PFDN5	1	0.599553	0.161176
acute mnp 1	acute	mnp	TAGLN2	1	0.599496	0.235737
acute mnp 1	acute	mnp	ZFP36L1	1	0.599098	0.241518
acute mnp 1	acute	mnp	RPS24	1	0.598361	0.151459
acute mnp 1	acute	mnp	RPS3A	1	0.598136	0.211855
acute mnp 1	acute	mnp	RPS14	1	0.595669	0.155712
acute mnp 1	acute	mnp	TKT	1	0.595662	0.187101
acute mnp 1	acute	mnp	RPL7	1	0.592571	0.180974
acute mnp 1	acute	mnp	MAFB	1	0.591977	0.230864
acute mnp 1	acute	mnp	TMA7	1	0.591437	0.171559
acute mnp 1	acute	mnp	MCL1	1	0.590074	0.195759
acute mnp 1	acute	mnp	HIF1A	1	0.587646	0.201847
acute mnp 1	acute	mnp	RPS28	1	0.583758	0.126501
acute mnp 1	acute	mnp	FTH1	1	0.583451	0.223706
acute mnp 1	acute	mnp	IRF2BP2	1	0.58309	0.176925
acute mnp 1	acute	mnp	RPL39	1	0.582871	0.12885
acute mnp 1	acute	mnp	LAMTOR4	1	0.582702	0.148984
acute mnp 1	acute	mnp	RPL9	1	0.581656	0.149051
acute mnp 1	acute	mnp	ATP2B1-AS1	1	0.581158	0.181896
acute mnp 1	acute	mnp	IER3	1	0.580995	0.164488
acute mnp 1	acute	mnp	NUP214	1	0.579058	0.163976
acute mnp 1	acute	mnp	LGALS2	1	0.578529	0.212125
acute mnp 1	acute	mnp	RPL6	1	0.578394	0.15203
acute mnp 1	acute	mnp	MT-CO1	1	0.578214	0.203144
acute mnp 1	acute	mnp	MT-ND1	1	0.578092	0.16265
acute mnp 1	acute	mnp	CSTA	1	0.578041	0.160136
acute mnp 1	acute	mnp	EEF1A1	1	0.576911	0.146747
acute mnp 1	acute	mnp	RPS27A	1	0.576815	0.143728
acute mnp 1	acute	mnp	RPLP2	1	0.575864	0.127766
acute mnp 1	acute	mnp	EEF2	1	0.575749	0.157301
acute mnp 1	acute	mnp	CD14	1	0.575534	0.224265
acute mnp 1	acute	mnp	JUND	1	0.575258	0.164186
acute mnp 1	acute	mnp	S100A12	1	0.574458	0.36188
acute mnp 1	acute	mnp	RPL18	1	0.572712	0.123608
acute mnp 1	acute	mnp	RPS7	1	0.572515	0.134105
acute mnp 1	acute	mnp	NFKBIA	1	0.572356	0.181968
acute mnp 1	acute	mnp	SGK1	1	0.572122	0.153468
acute mnp 1	acute	mnp	RPS16	1	0.570324	0.132834
acute mnp 1	acute	mnp	RPL32	1	0.570033	0.114891
acute mnp 1	acute	mnp	LRP1	1	0.569091	0.13815
acute mnp 1	acute	mnp	ZFP36	1	0.568881	0.161928
acute mnp 1	acute	mnp	RPL13A	1	0.568193	0.131359
acute mnp 1	acute	mnp	IER2	1	0.56787	0.160349
acute mnp 1	acute	mnp	DUSP1	1	0.567202	0.171662
acute mnp 1	acute	mnp	NAMPT	1	0.56559	0.155156
acute mnp 1	acute	mnp	CYP27A1	1	0.565417	0.121065
acute mnp 1	acute	mnp	RPL23	1	0.564379	0.124034
acute mnp 1	acute	mnp	CEBPD	1	0.564319	0.140495
acute mnp 1	acute	mnp	RPS23	1	0.563609	0.121716
acute mnp 1	acute	mnp	UBA52	1	0.563277	0.0985964
acute mnp 1	acute	mnp	PNRC1	1	0.563169	0.13314
acute mnp 1	acute	mnp	RPL15	1	0.563023	0.126787
acute mnp 1	acute	mnp	RPL37	1	0.562518	0.100955
acute mnp 1	acute	mnp	RPL4	1	0.562453	0.127722
acute mnp 1	acute	mnp	MT-ND3	1	0.562111	0.141169
acute mnp 1	acute	mnp	MT-ATP6	1	0.562107	0.143052
acute mnp 1	acute	mnp	G0S2	1	0.561326	0.202409
acute mnp 1	acute	mnp	CRIP1	1	0.560968	0.139145
acute mnp 1	acute	mnp	PCBP2	1	0.560599	0.120636
acute mnp 1	acute	mnp	MT-ND4	1	0.560584	0.135145
acute mnp 1	acute	mnp	PTPRE	1	0.559881	0.122021
acute mnp 1	acute	mnp	KLF10	1	0.55985	0.130912
acute mnp 1	acute	mnp	RPL41	1	0.558896	0.0842168
acute mnp 1	acute	mnp	FCGRT	1	0.558543	0.116805
acute mnp 1	acute	mnp	ATP5F1E	1	0.558441	0.0892943
acute mnp 1	acute	mnp	ID1	1	0.558429	0.144434
acute mnp 1	acute	mnp	FAU	1	0.558423	0.0898793
acute mnp 1	acute	mnp	RPS8	1	0.558251	0.115793
acute mnp 1	acute	mnp	PLP2	1	0.558237	0.118698
acute mnp 1	acute	mnp	RPL5	1	0.557888	0.1255
acute mnp 1	acute	mnp	RGS2	1	0.557449	0.143652
acute mnp 1	acute	mnp	CEBPB	1	0.557152	0.126542
acute mnp 1	acute	mnp	FOSB	1	0.556469	0.123381
acute mnp 1	acute	mnp	CTSS	1	0.556216	0.115367
acute mnp 1	acute	mnp	RPL29	1	0.555969	0.10334
acute mnp 1	acute	mnp	ZFAS1	1	0.5558	0.114363
acute mnp 1	acute	mnp	LAPTM5	1	0.555779	0.0954061
acute mnp 1	acute	mnp	LGALS3	1	0.555685	0.118405
acute mnp 1	acute	mnp	IQGAP1	1	0.555461	0.108603
acute mnp 1	acute	mnp	RPS15A	1	0.555135	0.107654
acute mnp 1	acute	mnp	ANPEP	1	0.555081	0.114795
acute mnp 1	acute	mnp	RPL24	1	0.554724	0.0974537
acute mnp 1	acute	mnp	ACTG1	1	0.554537	0.113433
acute mnp 1	acute	mnp	RPL22	1	0.554283	0.101251
acute mnp 1	acute	mnp	RPL21	1	0.553666	0.105004
acute mnp 1	acute	mnp	RPS2	1	0.553383	0.104405
acute mnp 1	acute	mnp	RACK1	1	0.553281	0.103485
acute mnp 1	acute	mnp	MYO1F	1	0.552751	0.0995078
acute mnp 1	acute	mnp	GPX4	1	0.552733	0.103034
acute mnp 1	acute	mnp	MT-CYB	1	0.552386	0.125015
acute mnp 1	acute	mnp	RPL26	1	0.552324	0.105725
acute mnp 1	acute	mnp	RPL37A	1	0.552245	0.0927169
acute mnp 1	acute	mnp	GABARAP	1	0.551975	0.103135
acute mnp 1	acute	mnp	CCNL1	1	0.551858	0.107049
acute mnp 1	acute	mnp	TNFAIP2	1	0.551462	0.110168
acute mnp 1	acute	mnp	RPL3	1	0.551266	0.110104
acute mnp 1	acute	mnp	MYADM	1	0.551193	0.110173
acute mnp 1	acute	mnp	CLEC7A	1	0.550908	0.107787
acute mnp 1	acute	mnp	TLE3	1	0.550699	0.106687
acute mnp 1	acute	mnp	PPP1R15A	1	0.550689	0.111491
acute mnp 1	acute	mnp	RGCC	1	0.549692	0.0967052
acute mnp 1	acute	mnp	COX4I1	1	0.549578	0.0831941
acute mnp 1	acute	mnp	RPS11	1	0.549421	0.0879401
acute mnp 1	acute	mnp	MIDN	1	0.549153	0.107184
acute mnp 1	acute	mnp	POLR2L	1	0.548889	0.0944887
acute mnp 1	acute	mnp	SERP1	1	0.5487	0.0878231
acute mnp 1	acute	mnp	RPS6	1	0.54848	0.101325
acute mnp 1	acute	mnp	ID2	1	0.548167	0.131136
acute mnp 1	acute	mnp	UPP1	1	0.54792	0.103248
acute mnp 1	acute	mnp	RPL19	1	0.547497	0.0818866
acute mnp 1	acute	mnp	AL138963.3	1	0.547332	0.151187
acute mnp 1	acute	mnp	RPL27	1	0.54721	0.0848744
acute mnp 1	acute	mnp	GAPDH	1	0.546963	0.107344
acute mnp 1	acute	mnp	MTRNR2L12	1	0.546685	0.134817
acute mnp 1	acute	mnp	RPL30	1	0.546583	0.0931305
acute mnp 1	acute	mnp	EVI2B	1	0.546123	0.0983691
acute mnp 1	acute	mnp	TOMM7	1	0.546018	0.0814769
acute mnp 1	acute	mnp	TALDO1	1	0.545843	0.0853666
acute mnp 1	acute	mnp	COMMD6	1	0.545497	0.0841151
acute mnp 1	acute	mnp	S100A9	1	0.545458	0.485109
acute mnp 1	acute	mnp	SLC25A6	1	0.545228	0.0919558
acute mnp 1	acute	mnp	PPIF	1	0.544933	0.0989023
acute mnp 1	acute	mnp	HBEGF	1	0.544732	0.0935409
acute mnp 1	acute	mnp	CAST	1	0.544469	0.0903157
acute mnp 1	acute	mnp	LTA4H	1	0.544269	0.0992199
acute mnp 1	acute	mnp	SORL1	1	0.544164	0.085365
acute mnp 1	acute	mnp	BTF3	1	0.543968	0.0888347
acute mnp 1	acute	mnp	KLF6	1	0.543962	0.097604
acute mnp 1	acute	mnp	FMNL1	1	0.543932	0.0890574
acute mnp 1	acute	mnp	RPL31	1	0.543778	0.0752065
acute mnp 1	acute	mnp	RBM39	1	0.543769	0.0871649
acute mnp 1	acute	mnp	TSPO	1	0.543636	0.0968211
acute mnp 1	acute	mnp	RPL7A	1	0.543503	0.0875302
acute mnp 1	acute	mnp	RPS21	1	0.543444	0.0766108
acute mnp 1	acute	mnp	RBP7	1	0.543258	0.0960148
acute mnp 1	acute	mnp	AGTRAP	1	0.542963	0.0858912
acute mnp 1	acute	mnp	MT-ND2	1	0.542893	0.0828756
acute mnp 1	acute	mnp	TREM1	1	0.542582	0.0853667
acute mnp 1	acute	mnp	F13A1	1	0.542152	0.082481
acute mnp 1	acute	mnp	HMGB1	1	0.542127	0.0772117
acute mnp 1	acute	mnp	OST4	1	0.541462	0.0732046
acute mnp 1	acute	mnp	A1BG	1	0.541436	0.0817319
acute mnp 1	acute	mnp	IFNGR2	1	0.541411	0.0970986
acute mnp 1	acute	mnp	ATP5MC2	1	0.541379	0.0730653
acute mnp 1	acute	mnp	ATP2B1	1	0.541252	0.0896436
acute mnp 1	acute	mnp	AL133415.1	1	0.540859	0.101324
acute mnp 1	acute	mnp	AC020656.1	1	0.540685	0.0915446
acute mnp 1	acute	mnp	TCF25	1	0.54028	0.0815081
acute mnp 1	acute	mnp	NINJ1	1	0.540267	0.0904737
acute mnp 1	acute	mnp	NRGN	1	0.540185	0.0787902
acute mnp 1	acute	mnp	EEF1D	1	0.539888	0.0657327
acute mnp 1	acute	mnp	SLC2A3	1	0.539638	0.0851339
acute mnp 1	acute	mnp	GSTP1	1	0.539577	0.0852156
acute mnp 1	acute	mnp	ATF4	1	0.539415	0.0829896
acute mnp 1	acute	mnp	FAM200B	1	0.538886	0.0792907
acute mnp 1	acute	mnp	JUN	1	0.538869	0.104574
acute mnp 1	acute	mnp	FLNA	1	0.538732	0.0722812
acute mnp 1	acute	mnp	FXYD5	1	0.538708	0.0678639
acute mnp 1	acute	mnp	ATP5MG	1	0.538616	0.0648155
acute mnp 1	acute	mnp	AHR	1	0.538246	0.0743418
acute mnp 1	acute	mnp	AC007952.4	1	0.53802	0.0893476
acute mnp 1	acute	mnp	ARRB2	1	0.53794	0.0729426
acute mnp 1	acute	mnp	PTMA	1	0.537773	0.0724282
acute mnp 1	acute	mnp	CTSD	1	0.537664	0.092087
acute mnp 1	acute	mnp	PLK3	1	0.537559	0.0727335
acute mnp 1	acute	mnp	CRTAP	1	0.537171	0.0797168
acute mnp 1	acute	mnp	CTNNB1	1	0.5368	0.0783916
acute mnp 1	acute	mnp	ZYX	1	0.536791	0.0698541
acute mnp 1	acute	mnp	RAC1	1	0.536116	0.0738332
acute mnp 1	acute	mnp	COTL1	1	0.535962	0.0663881
acute mnp 1	acute	mnp	CSDE1	1	0.535919	0.0766964
acute mnp 1	acute	mnp	LSP1	1	0.535594	0.078338
acute mnp 1	acute	mnp	RPLP0	1	0.53554	0.0801267
acute mnp 1	acute	mnp	UBL5	1	0.535366	0.0590424
acute mnp 1	acute	mnp	RPL38	1	0.535164	0.0571868
acute mnp 1	acute	mnp	CCNY	1	0.535011	0.0694587
acute mnp 1	acute	mnp	THBD	1	0.534869	0.0722361
acute mnp 1	acute	mnp	COPS9	1	0.534374	0.0689623
acute mnp 1	acute	mnp	SLC25A37	1	0.534356	0.0722257
acute mnp 1	acute	mnp	ITGAE	1	0.534278	0.0663684
acute mnp 1	acute	mnp	S100A6	1	0.534263	0.0887052
acute mnp 1	acute	mnp	EFHD2	1	0.534196	0.0703712
acute mnp 1	acute	mnp	ATP6V0B	1	0.534193	0.0572681
acute mnp 1	acute	mnp	BTG1	1	0.534191	0.0755328
acute mnp 1	acute	mnp	AC005280.2	1	0.534006	0.0611973
acute mnp 1	acute	mnp	ITGA5	1	0.533956	0.0676244
acute mnp 1	acute	mnp	PXN	1	0.533894	0.0661665
acute mnp 1	acute	mnp	HINT1	1	0.533767	0.0626395
acute mnp 1	acute	mnp	EIF4B	1	0.533742	0.0724373
acute mnp 1	acute	mnp	ZEB2	1	0.53373	0.0650786
acute mnp 1	acute	mnp	RPS18	1	0.533349	0.0705855
acute mnp 1	acute	mnp	DDX3X	1	0.533107	0.0719529
acute mnp 1	acute	mnp	CXXC5	1	0.533107	0.0622125
acute mnp 1	acute	mnp	PLAUR	1	0.533072	0.0863907
acute mnp 1	acute	mnp	ANXA1	1	0.533017	0.0754247
acute mnp 1	acute	mnp	ATP6V1F	1	0.532762	0.0600094
acute mnp 1	acute	mnp	GNAI2	1	0.532747	0.0563299
acute mnp 1	acute	mnp	TMEM176A	1	0.532723	0.0821074
acute mnp 1	acute	mnp	TMEM176B	1	0.532711	0.0858435
acute mnp 1	acute	mnp	RPL10	1	0.532529	0.0833419
acute mnp 1	acute	mnp	SRRM2	1	0.532345	0.0675912
acute mnp 1	acute	mnp	PER1	1	0.532293	0.0721598
acute mnp 1	acute	mnp	ASPH	1	0.53226	0.0635926
acute mnp 1	acute	mnp	BACH1	1	0.532206	0.0703505
acute mnp 1	acute	mnp	RPS4X	1	0.531832	0.0709624
acute mnp 1	acute	mnp	CDA	1	0.531412	0.0693897
acute mnp 1	acute	mnp	CD36	1	0.531391	0.0717466
acute mnp 1	acute	mnp	EGR1	1	0.531232	0.0721166
acute mnp 1	acute	mnp	BHLHE40	1	0.531194	0.0675865
acute mnp 1	acute	mnp	AC015912.3	1	0.530733	0.0608785
acute mnp 1	acute	mnp	DDX5	1	0.530665	0.0572238
acute mnp 1	acute	mnp	RPL18A	1	0.530664	0.0639082
acute mnp 1	acute	mnp	YPEL3	1	0.530597	0.0628237
acute mnp 1	acute	mnp	APLP2	1	0.530547	0.0578604
acute mnp 1	acute	mnp	THBS1	1	0.530306	0.0823581
acute mnp 1	acute	mnp	GAS7	1	0.530128	0.0601216
acute mnp 1	acute	mnp	ASGR1	1	0.530006	0.0656685
acute mnp 1	acute	mnp	UBXN11	1	0.529977	0.0649022
acute mnp 1	acute	mnp	CLEC4E	1	0.529967	0.0594943
acute mnp 1	acute	mnp	LINC00937	1	0.529739	0.0537908
acute mnp 1	acute	mnp	TGFBI	1	0.529054	0.0665644
acute mnp 1	acute	mnp	JMJD1C	1	0.528881	0.0622775
acute mnp 1	acute	mnp	TOM1	1	0.528628	0.0609823
acute mnp 1	acute	mnp	MIR22HG	1	0.528509	0.058942
acute mnp 1	acute	mnp	PLXDC2	1	0.52846	0.0618841
acute mnp 1	acute	mnp	EAF1	1	0.528417	0.0513622
acute mnp 1	acute	mnp	SAT2	1	0.528404	0.0625477
acute mnp 1	acute	mnp	SRSF5	1	0.528182	0.0564053
acute mnp 1	acute	mnp	EIF3L	1	0.528157	0.0600979
acute mnp 1	acute	mnp	TPM4	1	0.528049	0.0660672
acute mnp 1	acute	mnp	UQCR11	1	0.528045	0.0437878
acute mnp 1	acute	mnp	NFKBID	1	0.527893	0.0536177
acute mnp 1	acute	mnp	JUNB	1	0.527561	0.0576119
acute mnp 1	acute	mnp	YBX3	1	0.527449	0.0603052
acute mnp 1	acute	mnp	JARID2	1	0.527423	0.0582915
acute mnp 1	acute	mnp	GABARAPL1	1	0.527237	0.0560698
acute mnp 1	acute	mnp	MT-CO2	1	0.527223	0.0575025
acute mnp 1	acute	mnp	MAP3K8	1	0.527128	0.089624
acute mnp 1	acute	mnp	GPCPD1	1	0.527088	0.0577552
acute mnp 1	acute	mnp	TNFRSF12A	1	0.526825	0.0485259
acute mnp 1	acute	mnp	ALDH2	1	0.526778	0.0594645
acute mnp 1	acute	mnp	BNIP3L	1	0.52662	0.0614086
acute mnp 1	acute	mnp	CCNI	1	0.526599	0.0527252
acute mnp 1	acute	mnp	ITGB2	1	0.526531	0.0445364
acute mnp 1	acute	mnp	VMP1	1	0.526485	0.0589408
acute mnp 1	acute	mnp	NRG1	1	0.526386	0.0453151
acute mnp 1	acute	mnp	PTAFR	1	0.526384	0.0559565
acute mnp 1	acute	mnp	UBALD2	1	0.526273	0.0571366
acute mnp 1	acute	mnp	RPL17	1	0.526206	0.0559112
acute mnp 1	acute	mnp	LAMTOR1	1	0.52618	0.0502627
acute mnp 1	acute	mnp	DMXL2	1	0.526147	0.0564482
acute mnp 1	acute	mnp	RFX2	1	0.525924	0.0465379
acute mnp 1	acute	mnp	TMEM91	1	0.525851	0.0493087
acute mnp 1	acute	mnp	LMNA	1	0.525694	0.0662485
acute mnp 1	acute	mnp	EIF4G2	1	0.525572	0.054788
acute mnp 1	acute	mnp	METRNL	1	0.525563	0.0600707
acute mnp 1	acute	mnp	NLRP3	1	0.525554	0.0552409
acute mnp 1	acute	mnp	KDM6B	1	0.525504	0.0529103
acute mnp 1	acute	mnp	NXT1	1	0.525088	0.062183
acute mnp 1	acute	mnp	PICALM	1	0.524852	0.0558979
acute mnp 1	acute	mnp	CARD19	1	0.524847	0.0591851
acute mnp 1	acute	mnp	FOSL2	1	0.524594	0.0544272
acute mnp 1	acute	mnp	SLC43A2	1	0.524585	0.054456
acute mnp 1	acute	mnp	CD302	1	0.524497	0.057429
acute mnp 1	acute	mnp	SERTAD1	1	0.524491	0.0563574
acute mnp 1	acute	mnp	ARRDC4	1	0.524432	0.0444073
acute mnp 1	acute	mnp	CKLF	1	0.524423	0.0589122
acute mnp 1	acute	mnp	S100A4	1	0.524403	0.0692489
acute mnp 1	acute	mnp	SF1	1	0.524367	0.0542519
acute mnp 1	acute	mnp	PGD	1	0.524324	0.0480446
acute mnp 1	acute	mnp	TRIR	1	0.524287	0.0457624
acute mnp 1	acute	mnp	CHP1	1	0.524267	0.0532121
acute mnp 1	acute	mnp	BCL3	1	0.524218	0.0512454
acute mnp 1	acute	mnp	MYO9B	1	0.524128	0.0529628
acute mnp 1	acute	mnp	IL1B	1	0.524069	0.056572
acute mnp 1	acute	mnp	CD93	1	0.523975	0.0524541
acute mnp 1	acute	mnp	CPVL	1	0.523865	0.0523412
acute mnp 1	acute	mnp	RPS3	1	0.523776	0.047418
acute mnp 1	acute	mnp	MYH9	1	0.52376	0.0522503
acute mnp 1	acute	mnp	RPL11	1	0.523733	0.0506877
acute mnp 1	acute	mnp	GPSM3	1	0.523637	0.0432277
acute mnp 1	acute	mnp	C4orf48	1	0.523569	0.0458051
acute mnp 1	acute	mnp	GNAS	1	0.523538	0.0549321
acute mnp 1	acute	mnp	SIRPA	1	0.523516	0.0484383
acute mnp 1	acute	mnp	ZBTB43	1	0.523377	0.0469368
acute mnp 1	acute	mnp	NLRP1	1	0.52336	0.0480902
acute mnp 1	acute	mnp	RNF130	1	0.523298	0.0451642
acute mnp 1	acute	mnp	RPS26	1	0.523015	0.0500713
acute mnp 1	acute	mnp	SMARCD3	1	0.523008	0.0424034
acute mnp 1	acute	mnp	PLEKHO2	1	0.522997	0.0497216
acute mnp 1	acute	mnp	GMFG	1	0.522902	0.0329704
acute mnp 1	acute	mnp	ACTN1	1	0.5229	0.0466056
acute mnp 1	acute	mnp	METTL9	1	0.522686	0.0489178
acute mnp 1	acute	mnp	JTB	1	0.522662	0.0466469
acute mnp 1	acute	mnp	ZNF467	1	0.522633	0.0482486
acute mnp 1	acute	mnp	RELT	1	0.522599	0.0539574
acute mnp 1	acute	mnp	CD300E	1	0.522534	0.0495287
acute mnp 1	acute	mnp	CWC25	1	0.522371	0.048559
acute mnp 1	acute	mnp	RPL27A	1	0.522366	0.0359213
acute mnp 1	acute	mnp	PHLDA1	1	0.522308	0.039314
acute mnp 1	acute	mnp	VAPA	1	0.522083	0.0508228
acute mnp 1	acute	mnp	SERTAD2	1	0.522048	0.0471047
acute mnp 1	acute	mnp	KIF22	1	0.522028	0.0497304
acute mnp 1	acute	mnp	IVNS1ABP	1	0.521984	0.044287
acute mnp 1	acute	mnp	ARRDC3	1	0.521957	0.0416703
acute mnp 1	acute	mnp	AAK1	1	0.521908	0.0491367
acute mnp 1	acute	mnp	ARF6	1	0.521745	0.054907
acute mnp 1	acute	mnp	ZNF385A	1	0.521484	0.0525041
acute mnp 1	acute	mnp	TUBA1A	1	0.521483	0.0521572
acute mnp 1	acute	mnp	ELOB	1	0.521461	0.0311681
acute mnp 1	acute	mnp	CNPY3	1	0.521412	0.0408373
acute mnp 1	acute	mnp	CPD	1	0.521364	0.0414527
acute mnp 1	acute	mnp	SDCBP	1	0.521357	0.0474221
acute mnp 1	acute	mnp	SF3B5	1	0.521316	0.0428934
acute mnp 1	acute	mnp	LENG8	1	0.521245	0.0514087
acute mnp 1	acute	mnp	BTG2	1	0.521199	0.0495585
acute mnp 1	acute	mnp	SPAG9	1	0.521114	0.043233
acute mnp 1	acute	mnp	EIF3F	1	0.520979	0.0430437
acute mnp 1	acute	mnp	PID1	1	0.52088	0.0502306
acute mnp 1	acute	mnp	KRT10	1	0.520823	0.0495367
acute mnp 1	acute	mnp	STK17B	1	0.520816	0.0453947
acute mnp 1	acute	mnp	TRMT1	1	0.520803	0.0550131
acute mnp 1	acute	mnp	OGFRL1	1	0.520792	0.0474679
acute mnp 1	acute	mnp	BRI3	1	0.520783	0.0491731
acute mnp 1	acute	mnp	ABTB1	1	0.520733	0.0515085
acute mnp 1	acute	mnp	DSC2	1	0.520574	0.0354507
acute mnp 1	acute	mnp	RPL23A	1	0.520572	0.0375458
acute mnp 1	acute	mnp	HOMER3	1	0.52045	0.0361592
acute mnp 1	acute	mnp	PFKFB3	1	0.520431	0.0416035
acute mnp 1	acute	mnp	STX1A	1	0.520413	0.0340189
acute mnp 1	acute	mnp	SFPQ	1	0.520355	0.0499192
acute mnp 1	acute	mnp	GNB2	1	0.520284	0.0402491
acute mnp 1	acute	mnp	BCL6	1	0.520243	0.0414785
acute mnp 1	acute	mnp	NACA	1	0.520173	0.0511125
acute mnp 1	acute	mnp	GLIPR1	1	0.519925	0.0451545
acute mnp 1	acute	mnp	PNPLA2	1	0.519869	0.0475595
acute mnp 1	acute	mnp	PLIN2	1	0.519663	0.0564791
acute mnp 1	acute	mnp	SQSTM1	1	0.519611	0.0470986
acute mnp 1	acute	mnp	PSTPIP1	1	0.519574	0.0439666
acute mnp 1	acute	mnp	TMEM256	1	0.519467	0.0460117
acute mnp 1	acute	mnp	PLEC	1	0.519404	0.0452478
acute mnp 1	acute	mnp	FOLR3	1	0.519294	0.044344
acute mnp 1	acute	mnp	ASGR2	1	0.519289	0.0415463
acute mnp 1	acute	mnp	SPHK1	1	0.51916	0.0378543
acute mnp 1	acute	mnp	TRIB1	1	0.519101	0.0433141
acute mnp 1	acute	mnp	RPS10	1	0.518898	0.0479709
acute mnp 1	acute	mnp	VAMP2	1	0.518885	0.0481609
acute mnp 1	acute	mnp	CXCL8	1	0.518804	0.0464375
acute mnp 1	acute	mnp	VNN2	1	0.518734	0.0388882
acute mnp 1	acute	mnp	C16orf72	1	0.518675	0.0390978
acute mnp 1	acute	mnp	NAB2	1	0.518653	0.0343059
acute mnp 1	acute	mnp	MS4A6A	1	0.518623	0.0458646
acute mnp 1	acute	mnp	COG3	1	0.51859	0.0442703
acute mnp 1	acute	mnp	EMP3	1	0.518512	0.0343415
acute mnp 1	acute	mnp	C5AR1	1	0.518499	0.0452935
acute mnp 1	acute	mnp	IER5L	1	0.518405	0.0361656
acute mnp 1	acute	mnp	NCF1	1	0.518378	0.0487645
acute mnp 1	acute	mnp	SCAND1	1	0.518259	0.0279443
acute mnp 1	acute	mnp	ADAM8	1	0.518254	0.0432804
acute mnp 1	acute	mnp	BRK1	1	0.518011	0.035447
acute mnp 1	acute	mnp	TGFB1	1	0.517944	0.0422986
acute mnp 1	acute	mnp	PLXND1	1	0.517806	0.0367426
acute mnp 1	acute	mnp	USP3	1	0.517733	0.0430356
acute mnp 1	acute	mnp	DAZAP2	1	0.51772	0.0298707
acute mnp 1	acute	mnp	CSRNP1	1	0.517685	0.0422631
acute mnp 1	acute	mnp	MAP7D1	1	0.517421	0.0435556
acute mnp 1	acute	mnp	ICAM1	1	0.517394	0.0408378
acute mnp 1	acute	mnp	BLVRB	1	0.517387	0.0334738
acute mnp 1	acute	mnp	B4GALT1	1	0.517269	0.0418451
acute mnp 1	acute	mnp	H1FX	1	0.517257	0.0512612
acute mnp 1	acute	mnp	SOD2	1	0.51725	0.0508769
acute mnp 1	acute	mnp	S100A8	1	0.517249	0.436175
acute mnp 1	acute	mnp	FURIN	1	0.517081	0.0361944
acute mnp 1	acute	mnp	CYTH4	1	0.517006	0.0447475
acute mnp 1	acute	mnp	RAP2B	1	0.516944	0.043984
acute mnp 1	acute	mnp	SYF2	1	0.516909	0.0431147
acute mnp 1	acute	mnp	ATP5MPL	1	0.516883	0.0226957
acute mnp 1	acute	mnp	RPL10A	1	0.516816	0.0346548
acute mnp 1	acute	mnp	USP15	1	0.516701	0.0388288
acute mnp 1	acute	mnp	ZFHX3	1	0.5167	0.0341599
acute mnp 1	acute	mnp	ETF1	1	0.516688	0.0429339
acute mnp 1	acute	mnp	PTPN7	1	0.51668	0.0344254
acute mnp 1	acute	mnp	RNF166	1	0.516651	0.0436693
acute mnp 1	acute	mnp	TOMM20	1	0.516553	0.043558
acute mnp 1	acute	mnp	TUBB6	1	0.516515	0.0325853
acute mnp 1	acute	mnp	FLOT1	1	0.516467	0.0417259
acute mnp 1	acute	mnp	HNRNPU	1	0.516375	0.0376422
acute mnp 1	acute	mnp	EIF3A	1	0.516354	0.0426169
acute mnp 1	acute	mnp	FOXO3	1	0.516336	0.0350157
acute mnp 1	acute	mnp	CEP170	1	0.516302	0.0369809
acute mnp 1	acute	mnp	CCDC69	1	0.516277	0.0396306
acute mnp 1	acute	mnp	MEF2D	1	0.516025	0.0344324
acute mnp 1	acute	mnp	ARF5	1	0.515872	0.0312238
acute mnp 1	acute	mnp	MAP1LC3B	1	0.515854	0.0423334
acute mnp 1	acute	mnp	HNRNPH1	1	0.515758	0.0418625
acute mnp 1	acute	mnp	ITGAM	1	0.515708	0.0332308
acute mnp 1	acute	mnp	SLA	1	0.515649	0.0419674
acute mnp 1	acute	mnp	CLMN	1	0.515598	0.0281068
acute mnp 1	acute	mnp	DDX21	1	0.51558	0.0418704
acute mnp 1	acute	mnp	SMIM3	1	0.515573	0.0358507
acute mnp 1	acute	mnp	ACADVL	1	0.515531	0.0420338
acute mnp 1	acute	mnp	AGTPBP1	1	0.515427	0.0356027
acute mnp 1	acute	mnp	CATSPER1	1	0.515354	0.0279088
acute mnp 1	acute	mnp	PI4K2A	1	0.515351	0.0271524
acute mnp 1	acute	mnp	RNPEPL1	1	0.515351	0.0388392
acute mnp 1	acute	mnp	RPL12	1	0.515313	0.0338887
acute mnp 1	acute	mnp	TLN1	1	0.515269	0.0343262
acute mnp 1	acute	mnp	MPST	1	0.515211	0.0350023
acute mnp 1	acute	mnp	PHC2	1	0.515171	0.0357161
acute mnp 1	acute	mnp	RAB11FIP1	1	0.515131	0.039521
acute mnp 1	acute	mnp	TLR2	1	0.51503	0.0380056
acute mnp 1	acute	mnp	TYROBP	1	0.514962	0.0503279
acute mnp 1	acute	mnp	AC020916.1	1	0.514954	0.0266164
acute mnp 1	acute	mnp	MICAL2	1	0.514869	0.0271848
acute mnp 1	acute	mnp	RFLNB	1	0.514677	0.0295156
acute mnp 1	acute	mnp	ALDH1A1	1	0.514645	0.0288632
acute mnp 1	acute	mnp	RPS15	1	0.514644	0.0290618
acute mnp 1	acute	mnp	GNA15	1	0.514614	0.0380222
acute mnp 1	acute	mnp	KLF4	1	0.514613	0.0419312
acute mnp 1	acute	mnp	ATP13A3	1	0.514596	0.0289473
acute mnp 1	acute	mnp	EIF3G	1	0.514596	0.0274061
acute mnp 1	acute	mnp	NR4A2	1	0.514495	0.0288523
acute mnp 1	acute	mnp	MGST1	1	0.514378	0.0318113
acute mnp 1	acute	mnp	SAT1	1	0.514209	0.0385187
acute mnp 1	acute	mnp	RBPJ	1	0.514196	0.0391901
acute mnp 1	acute	mnp	TMEM205	1	0.514179	0.0382135
acute mnp 1	acute	mnp	TWF2	1	0.514173	0.0355717
acute mnp 1	acute	mnp	PET100	1	0.514163	0.0326948
acute mnp 1	acute	mnp	REL	1	0.513976	0.0376575
acute mnp 1	acute	mnp	CD9	1	0.513962	0.0282566
acute mnp 1	acute	mnp	MAPK6	1	0.513926	0.0305695
acute mnp 1	acute	mnp	EIF3H	1	0.513886	0.0316595
acute mnp 1	acute	mnp	JAML	1	0.513875	0.0350672
acute mnp 1	acute	mnp	CHD4	1	0.513856	0.0365134
acute mnp 1	acute	mnp	TIMP2	1	0.513799	0.0364535
acute mnp 1	acute	mnp	PIM3	1	0.513737	0.0368449
acute mnp 1	acute	mnp	HOTAIRM1	1	0.513724	0.0391695
acute mnp 1	acute	mnp	PTGER2	1	0.513709	0.0345709
acute mnp 1	acute	mnp	LUCAT1	1	0.513663	0.0213996
acute mnp 1	acute	mnp	RBM3	1	0.513644	0.0304724
acute mnp 1	acute	mnp	STMP1	1	0.513605	0.0345354
acute mnp 1	acute	mnp	DEF8	1	0.513579	0.0325508
acute mnp 1	acute	mnp	PIK3R5	1	0.513574	0.0301283
acute mnp 1	acute	mnp	EREG	1	0.513518	0.0291466
acute mnp 1	acute	mnp	MRPL33	1	0.513478	0.0370815
acute mnp 1	acute	mnp	IDS	1	0.513404	0.0371056
acute mnp 1	acute	mnp	CTSB	1	0.513402	0.0226693
acute mnp 1	acute	mnp	MAPK8IP3	1	0.513369	0.0287975
acute mnp 1	acute	mnp	PHACTR1	1	0.513344	0.0302986
acute mnp 1	acute	mnp	NFIL3	1	0.513169	0.0309855
acute mnp 1	acute	mnp	TBL1X	1	0.51315	0.0281858
acute mnp 1	acute	mnp	TGOLN2	1	0.513135	0.035504
acute mnp 1	acute	mnp	MAP3K3	1	0.513092	0.0332417
acute mnp 1	acute	mnp	HNMT	1	0.513079	0.0371389
acute mnp 1	acute	mnp	TPD52L2	1	0.513069	0.0358861
acute mnp 1	acute	mnp	SRGN	1	0.513066	0.0304813
acute mnp 1	acute	mnp	PYGL	1	0.513063	0.033785
acute mnp 1	acute	mnp	FOSL1	1	0.51304	0.0247363
acute mnp 1	acute	mnp	RPL8	1	0.513024	0.0313847
acute mnp 1	acute	mnp	EIF3M	1	0.512973	0.0358122
acute mnp 1	acute	mnp	HMGA1	1	0.512921	0.040732
acute mnp 1	acute	mnp	PKM	1	0.512881	0.0194841
acute mnp 1	acute	mnp	RNF19B	1	0.512872	0.028417
acute mnp 1	acute	mnp	SREK1	1	0.512866	0.0318062
acute mnp 1	acute	mnp	CDC42EP3	1	0.512865	0.0382313
acute mnp 1	acute	mnp	RANBP2	1	0.512833	0.0311007
acute mnp 1	acute	mnp	CARHSP1	1	0.512816	0.0339554
acute mnp 1	acute	mnp	DUSP2	1	0.512775	0.0350966
acute mnp 1	acute	mnp	CACNA2D4	1	0.512713	0.0236313
acute mnp 1	acute	mnp	IL10RA	1	0.512662	0.0352916
acute mnp 1	acute	mnp	PCBP1	1	0.512653	0.0312203
acute mnp 1	acute	mnp	EMB	1	0.512614	0.027441
acute mnp 1	acute	mnp	RIOK3	1	0.512568	0.0352681
acute mnp 1	acute	mnp	GCHFR	1	0.512534	0.0313015
acute mnp 1	acute	mnp	EIF1B	1	0.512485	0.0377357
acute mnp 1	acute	mnp	CREB5	1	0.512458	0.027237
acute mnp 1	acute	mnp	TMSB4X	1	0.512421	0.0352046
acute mnp 1	acute	mnp	ARHGAP26	1	0.512413	0.0286055
acute mnp 1	acute	mnp	AC010642.2	1	0.512339	0.0252383
acute mnp 1	acute	mnp	PABPN1	1	0.512322	0.0357625
acute mnp 1	acute	mnp	DPYD	1	0.512314	0.0324246
acute mnp 1	acute	mnp	FAM129B	1	0.512308	0.0262403
acute mnp 1	acute	mnp	GGA1	1	0.512302	0.0293717
acute mnp 1	acute	mnp	CMTM3	1	0.51227	0.034585
acute mnp 1	acute	mnp	HGS	1	0.512217	0.0326025
acute mnp 1	acute	mnp	VEGFA	1	0.512131	0.0215685
acute mnp 1	acute	mnp	CYP1B1	1	0.51211	0.0260857
acute mnp 1	acute	mnp	AC073332.1	1	0.512009	0.0227242
acute mnp 1	acute	mnp	EVI2A	1	0.511933	0.0336889
acute mnp 1	acute	mnp	RPH3A	1	0.511923	0.0192031
acute mnp 1	acute	mnp	AGFG1	1	0.511892	0.028134
acute mnp 1	acute	mnp	GRB2	1	0.511864	0.0177579
acute mnp 1	acute	mnp	BCLAF1	1	0.51186	0.0342687
acute mnp 1	acute	mnp	POLR1D	1	0.511758	0.0351471
acute mnp 1	acute	mnp	CAMTA1	1	0.51174	0.0352737
acute mnp 1	acute	mnp	SH3KBP1	1	0.51174	0.0334408
acute mnp 1	acute	mnp	SDC4	1	0.511683	0.0197706
acute mnp 1	acute	mnp	INPPL1	1	0.511674	0.026568
acute mnp 1	acute	mnp	RELL1	1	0.511638	0.0215148
acute mnp 1	acute	mnp	MTCH1	1	0.5116	0.0370579
acute mnp 1	acute	mnp	TMEM219	1	0.511585	0.0240942
acute mnp 1	acute	mnp	PNISR	1	0.511568	0.0337992
acute mnp 1	acute	mnp	ARHGDIA	1	0.51155	0.0256066
acute mnp 1	acute	mnp	PHLDA2	1	0.511546	0.0285814
acute mnp 1	acute	mnp	ARHGEF40	1	0.511517	0.0247671
acute mnp 1	acute	mnp	VIM-AS1	1	0.511456	0.0265693
acute mnp 1	acute	mnp	SOCS3	1	0.511442	0.0322294
acute mnp 1	acute	mnp	LDLR	1	0.511398	0.0233884
acute mnp 1	acute	mnp	GAA	1	0.511334	0.0334109
acute mnp 1	acute	mnp	SPI1	1	0.511333	0.0193396
acute mnp 1	acute	mnp	GAB2	1	0.511268	0.0242926
acute mnp 1	acute	mnp	FHOD1	1	0.511259	0.0262202
acute mnp 1	acute	mnp	PLD3	1	0.511235	0.0354374
acute mnp 1	acute	mnp	EIF4EBP1	1	0.511235	0.0350274
acute mnp 1	acute	mnp	CELF1	1	0.511215	0.032269
acute mnp 1	acute	mnp	PPP1R18	1	0.511187	0.0335645
acute mnp 1	acute	mnp	AL118516.1	1	0.511177	0.0250907
acute mnp 1	acute	mnp	ELL	1	0.511173	0.0231282
acute mnp 1	acute	mnp	SRRM1	1	0.511163	0.0287383
acute mnp 1	acute	mnp	SON	1	0.511091	0.0189141
acute mnp 1	acute	mnp	RELB	1	0.511058	0.0279123
acute mnp 1	acute	mnp	LCP1	1	0.511039	0.0115114
acute mnp 1	acute	mnp	PDLIM7	1	0.510988	0.0287763
acute mnp 1	acute	mnp	ZDHHC7	1	0.510978	0.0294261
acute mnp 1	acute	mnp	RTN3	1	0.510969	0.0328316
acute mnp 1	acute	mnp	TET2	1	0.510947	0.0300584
acute mnp 1	acute	mnp	CNBP	1	0.510879	0.0216354
acute mnp 1	acute	mnp	SLC6A6	1	0.510876	0.0276882
acute mnp 1	acute	mnp	SLCO3A1	1	0.510868	0.0243595
acute mnp 1	acute	mnp	SYK	1	0.510845	0.0308801
acute mnp 1	acute	mnp	PTP4A2	1	0.510829	0.0243079
acute mnp 1	acute	mnp	UBC	1	0.510797	0.0171734
acute mnp 1	acute	mnp	FNIP1	1	0.510782	0.0259597
acute mnp 1	acute	mnp	AMPD2	1	0.510728	0.0321079
acute mnp 1	acute	mnp	EHD1	1	0.510689	0.0295662
acute mnp 1	acute	mnp	TUBGCP2	1	0.510675	0.0310403
acute mnp 1	acute	mnp	ANKRD28	1	0.510657	0.0212606
acute mnp 1	acute	mnp	STAB1	1	0.51065	0.0218617
acute mnp 1	acute	mnp	Z93241.1	1	0.510573	0.0253856
acute mnp 1	acute	mnp	LRRFIP1	1	0.5105	0.015181
acute mnp 1	acute	mnp	UBR4	1	0.510467	0.0270348
acute mnp 1	acute	mnp	MGAT4A	1	0.510459	0.0283232
acute mnp 1	acute	mnp	STX10	1	0.510377	0.0302398
acute mnp 1	acute	mnp	PNN	1	0.510343	0.0305592
acute mnp 1	acute	mnp	RASSF2	1	0.510341	0.0310736
acute mnp 1	acute	mnp	SLC38A2	1	0.510268	0.0284986
acute mnp 1	acute	mnp	RPL36AL	1	0.510206	0.0151368
acute mnp 1	acute	mnp	MAPKAPK2	1	0.510191	0.0292254
acute mnp 1	acute	mnp	MAZ	1	0.510167	0.0300212
acute mnp 1	acute	mnp	TMCO3	1	0.510134	0.0236886
acute mnp 1	acute	mnp	ARPC4	1	0.51013	0.028143
acute mnp 1	acute	mnp	SULT1A1	1	0.510128	0.0296418
acute mnp 1	acute	mnp	VPS37B	1	0.510091	0.0241616
acute mnp 1	acute	mnp	CDC42	1	0.510069	0.0141968
acute mnp 1	acute	mnp	ANP32B	1	0.510043	0.027519
acute mnp 1	acute	mnp	BNIP2	1	0.510035	0.032343
acute mnp 1	acute	mnp	UBE2D3	1	0.510027	0.0203585
acute mnp 1	acute	mnp	B3GNT5	1	0.510021	0.0176642
acute mnp 1	acute	mnp	FAM198B	1	0.50998	0.0246404
acute mnp 1	acute	mnp	YTHDC1	1	0.509978	0.0307535
acute mnp 1	acute	mnp	USP4	1	0.509953	0.0299145
acute mnp 1	acute	mnp	NFKBIE	1	0.509875	0.0261352
acute mnp 1	acute	mnp	AC011446.2	1	0.509865	0.0190231
acute mnp 1	acute	mnp	PLPPR2	1	0.509775	0.0225361
acute mnp 1	acute	mnp	GZF1	1	0.509698	0.0189068
acute mnp 1	acute	mnp	BZW1	1	0.509679	0.034207
acute mnp 1	acute	mnp	MAP2K3	1	0.509672	0.031667
acute mnp 1	acute	mnp	UBAP1	1	0.509631	0.024643
acute mnp 1	acute	mnp	OSBPL8	1	0.509566	0.0329103
acute mnp 1	acute	mnp	PNP	1	0.509562	0.032062
acute mnp 1	acute	mnp	AGAP3	1	0.509554	0.019763
acute mnp 1	acute	mnp	AP2S1	1	0.509541	0.0106583
acute mnp 1	acute	mnp	ABHD2	1	0.509515	0.0250867
acute mnp 1	acute	mnp	EP300	1	0.509469	0.0256914
acute mnp 1	acute	mnp	RAB3D	1	0.509442	0.0245029
acute mnp 1	acute	mnp	PTRHD1	1	0.509441	0.0304754
acute mnp 1	acute	mnp	CD82	1	0.509429	0.0210066
acute mnp 1	acute	mnp	LITAF	1	0.509412	0.0320327
acute mnp 1	acute	mnp	AC100810.1	1	0.509382	0.023873
acute mnp 1	acute	mnp	AC245128.3	1	0.509305	0.0157737
acute mnp 1	acute	mnp	SLC12A6	1	0.509287	0.0212832
acute mnp 1	acute	mnp	SEC11A	1	0.509258	0.0247158
acute mnp 1	acute	mnp	ARGLU1	1	0.509204	0.0297403
acute mnp 1	acute	mnp	LRRFIP2	1	0.509195	0.0286376
acute mnp 1	acute	mnp	ZNF267	1	0.509187	0.0243778
acute mnp 1	acute	mnp	FERMT3	1	0.509185	0.0232395
acute mnp 1	acute	mnp	RNF7	1	0.509065	0.0271743
acute mnp 1	acute	mnp	MAML2	1	0.509012	0.0190432
acute mnp 1	acute	mnp	KLF13	1	0.508995	0.0269012
acute mnp 1	acute	mnp	TNIP1	1	0.508983	0.0314555
acute mnp 1	acute	mnp	PTGS2	1	0.508958	0.0161155
acute mnp 1	acute	mnp	GPR183	1	0.508957	0.0209633
acute mnp 1	acute	mnp	PELI1	1	0.508953	0.0250313
acute mnp 1	acute	mnp	ODF3B	1	0.508931	0.0313076
acute mnp 1	acute	mnp	KCTD20	1	0.508901	0.0249292
acute mnp 1	acute	mnp	EIF2S3	1	0.508839	0.0322447
acute mnp 1	acute	mnp	MAML3	1	0.508838	0.0201628
acute mnp 1	acute	mnp	RPS4Y1	1	0.508828	0.0270361
acute mnp 1	acute	mnp	SLC27A1	1	0.508828	0.0175964
acute mnp 1	acute	mnp	ARL8A	1	0.508828	0.0237645
acute mnp 1	acute	mnp	MXD1	1	0.508822	0.0280994
acute mnp 1	acute	mnp	NORAD	1	0.508817	0.0275485
acute mnp 1	acute	mnp	FCAR	1	0.508813	0.0148586
acute mnp 1	acute	mnp	ANAPC15	1	0.50876	0.0298842
acute mnp 1	acute	mnp	TRIM11	1	0.508734	0.0212698
acute mnp 1	acute	mnp	KCNE3	1	0.508728	0.025607
acute mnp 1	acute	mnp	CLEC4A	1	0.508704	0.030652
acute mnp 1	acute	mnp	PLCB1	1	0.508696	0.0143036
acute mnp 1	acute	mnp	TXNIP	1	0.508691	0.015002
acute mnp 1	acute	mnp	TPCN1	1	0.50868	0.0184245
acute mnp 1	acute	mnp	SLC25A29	1	0.50867	0.0151941
acute mnp 1	acute	mnp	HCFC1R1	1	0.508665	0.0291626
acute mnp 1	acute	mnp	SIVA1	1	0.508615	0.0310972
acute mnp 1	acute	mnp	ADAM9	1	0.508607	0.018657
acute mnp 1	acute	mnp	RPS25	1	0.508546	0.0217048
acute mnp 1	acute	mnp	CD4	1	0.508542	0.0334854
acute mnp 1	acute	mnp	LEPROT	1	0.508538	0.0296243
acute mnp 1	acute	mnp	TRIOBP	1	0.508526	0.0240107
acute mnp 1	acute	mnp	NCF2	1	0.508524	0.0196798
acute mnp 1	acute	mnp	BX284668.5	1	0.508511	0.0211979
acute mnp 1	acute	mnp	ARHGAP45	1	0.508482	0.0283017
acute mnp 1	acute	mnp	ORAI2	1	0.508451	0.0203364
acute mnp 1	acute	mnp	SLC5A3	1	0.508445	0.0173629
acute mnp 1	acute	mnp	NBPF19	1	0.50841	0.0267772
acute mnp 1	acute	mnp	FRMD4B	1	0.508401	0.0185664
acute mnp 1	acute	mnp	ADGRE2	1	0.508399	0.0262603
acute mnp 1	acute	mnp	ATP6V0A1	1	0.508399	0.0211942
acute mnp 1	acute	mnp	CD300LB	1	0.508387	0.0197852
acute mnp 1	acute	mnp	BAZ2B	1	0.508382	0.021328
acute mnp 1	acute	mnp	ARHGAP9	1	0.508374	0.0302522
acute mnp 1	acute	mnp	SULF2	1	0.508344	0.0257705
acute mnp 1	acute	mnp	STARD10	1	0.508295	0.0149742
acute mnp 1	acute	mnp	IRS2	1	0.508257	0.023161
acute mnp 1	acute	mnp	GTF2I	1	0.508251	0.0264107
acute mnp 1	acute	mnp	SMAD7	1	0.508239	0.0169043
acute mnp 1	acute	mnp	QSOX1	1	0.508193	0.0237888
acute mnp 1	acute	mnp	EVA1B	1	0.508185	0.0159373
acute mnp 1	acute	mnp	LIN7A	1	0.508166	0.0142239
acute mnp 1	acute	mnp	TMX4	1	0.508161	0.0263792
acute mnp 1	acute	mnp	RABAC1	1	0.508154	0.0270246
acute mnp 1	acute	mnp	PLEKHM2	1	0.508139	0.0227466
acute mnp 1	acute	mnp	LINC01001	1	0.508085	0.0173106
acute mnp 1	acute	mnp	CHMP4B	1	0.508052	0.0288658
acute mnp 1	acute	mnp	CCDC71L	1	0.507979	0.0174056
acute mnp 1	acute	mnp	IL13RA1	1	0.50797	0.0240147
acute mnp 1	acute	mnp	MAFF	1	0.507948	0.01615
acute mnp 1	acute	mnp	CXCL2	1	0.507939	0.0155882
acute mnp 1	acute	mnp	SEPT1	1	0.50791	0.0175313
acute mnp 1	acute	mnp	GLT1D1	1	0.507874	0.0175199
acute mnp 1	acute	mnp	KMT2E	1	0.507874	0.0285083
acute mnp 1	acute	mnp	AC245014.3	1	0.507862	0.0247283
acute mnp 1	acute	mnp	GAS2L1	1	0.507833	0.0165797
acute mnp 1	acute	mnp	OAF	1	0.507833	0.0169497
acute mnp 1	acute	mnp	HNRNPUL1	1	0.507816	0.028347
acute mnp 1	acute	mnp	SEMA6B	1	0.507806	0.0137525
acute mnp 1	acute	mnp	SGSH	1	0.507806	0.0169066
acute mnp 1	acute	mnp	KMT2C	1	0.507787	0.0252155
acute mnp 1	acute	mnp	RIT1	1	0.507773	0.0234914
acute mnp 1	acute	mnp	OSM	1	0.507752	0.0146387
acute mnp 1	acute	mnp	AFF4	1	0.507744	0.0257082
acute mnp 1	acute	mnp	CD163	1	0.507713	0.0203681
acute mnp 1	acute	mnp	STEAP4	1	0.5077	0.012754
acute mnp 1	acute	mnp	PARP8	1	0.507698	0.0171897
acute mnp 1	acute	mnp	OTUD1	1	0.507696	0.0180569
acute mnp 1	acute	mnp	UBXN6	1	0.507688	0.0212603
acute mnp 1	acute	mnp	SF3B1	1	0.507686	0.0283505
acute mnp 1	acute	mnp	RUNX1	1	0.507649	0.0248484
acute mnp 1	acute	mnp	BEST1	1	0.507622	0.019919
acute mnp 1	acute	mnp	PREX1	1	0.507618	0.0264064
acute mnp 1	acute	mnp	BRD2	1	0.507609	0.0281485
acute mnp 1	acute	mnp	UIMC1	1	0.507577	0.0192981
acute mnp 1	acute	mnp	SPIDR	1	0.507565	0.0190486
acute mnp 1	acute	mnp	MBOAT7	1	0.507499	0.0262516
acute mnp 1	acute	mnp	WDR74	1	0.507498	0.0258126
acute mnp 1	acute	mnp	CLEC4D	1	0.507471	0.0148777
acute mnp 1	acute	mnp	MT-ND5	1	0.50746	0.00206255
acute mnp 1	acute	mnp	AC025164.1	1	0.507452	0.0169697
acute mnp 1	acute	mnp	AC087239.1	1	0.507409	0.0160835
acute mnp 1	acute	mnp	ATXN2L	1	0.507378	0.0257526
acute mnp 1	acute	mnp	TACC1	1	0.507353	0.0267392
acute mnp 1	acute	mnp	ZDHHC20	1	0.507316	0.022305
acute mnp 1	acute	mnp	SLC11A1	1	0.507299	0.0127334
acute mnp 1	acute	mnp	KCNH3	1	0.507282	0.0122207
acute mnp 1	acute	mnp	RABL6	1	0.507268	0.022823
acute mnp 1	acute	mnp	GADD45B	1	0.507233	0.0338408
acute mnp 1	acute	mnp	CTDSP1	1	0.507229	0.0247262
acute mnp 1	acute	mnp	ZSCAN16-AS1	1	0.507224	0.0254299
acute mnp 1	acute	mnp	ITM2B	1	0.507218	0.0128629
acute mnp 1	acute	mnp	DDX39B	1	0.50721	0.0175899
acute mnp 1	acute	mnp	ARHGEF2	1	0.507205	0.0236699
acute mnp 1	acute	mnp	ATXN1	1	0.5072	0.0167481
acute mnp 1	acute	mnp	CDCA4	1	0.507171	0.0148313
acute mnp 1	acute	mnp	CSNK1A1	1	0.507171	0.0275236
acute mnp 1	acute	mnp	TMEM127	1	0.507138	0.0222948
acute mnp 1	acute	mnp	SLC15A3	1	0.507134	0.0243771
acute mnp 1	acute	mnp	NUMB	1	0.507113	0.0236791
acute mnp 1	acute	mnp	NFKB2	1	0.507066	0.0208747
acute mnp 1	acute	mnp	KCNQ1	1	0.507037	0.0177638
acute mnp 1	acute	mnp	LINC01503	1	0.506996	0.0165781
acute mnp 1	acute	mnp	TMEM167A	1	0.50697	0.0246767
acute mnp 1	acute	mnp	AC007032.1	1	0.506951	0.0118504
acute mnp 1	acute	mnp	CRISPLD2	1	0.506913	0.0145979
acute mnp 1	acute	mnp	CPEB4	1	0.506912	0.0165194
acute mnp 1	acute	mnp	AL445524.1	1	0.506884	0.0230457
acute mnp 1	acute	mnp	NPEPPS	1	0.50688	0.0253327
acute mnp 1	acute	mnp	MLXIP	1	0.506873	0.0192982
acute mnp 1	acute	mnp	MDM4	1	0.506826	0.0221891
acute mnp 1	acute	mnp	SH3BP2	1	0.506796	0.024018
acute mnp 1	acute	mnp	POLE4	1	0.506794	0.024065
acute mnp 1	acute	mnp	SNHG9	1	0.506794	0.0180729
acute mnp 1	acute	mnp	USF2	1	0.50678	0.0254047
acute mnp 1	acute	mnp	SRSF10	1	0.506775	0.0271015
acute mnp 1	acute	mnp	PGPEP1	1	0.506768	0.0167407
acute mnp 1	acute	mnp	CMTM2	1	0.506768	0.0119297
acute mnp 1	acute	mnp	CHD2	1	0.506754	0.0214468
acute mnp 1	acute	mnp	C15orf48	1	0.506739	0.0156189
acute mnp 1	acute	mnp	RCOR1	1	0.506715	0.0178693
acute mnp 1	acute	mnp	HDAC7	1	0.506712	0.0171151
acute mnp 1	acute	mnp	PHF21A	1	0.506692	0.0184087
acute mnp 1	acute	mnp	SH3GL1	1	0.506657	0.0174426
acute mnp 1	acute	mnp	RPS12	1	0.506627	0.0248919
acute mnp 1	acute	mnp	WWC3	1	0.506624	0.0135501
acute mnp 1	acute	mnp	OGT	1	0.506622	0.02093
acute mnp 1	acute	mnp	ITGB1	1	0.506609	0.027449
acute mnp 1	acute	mnp	AC024909.2	1	0.506599	0.0116247
acute mnp 1	acute	mnp	ENG	1	0.506585	0.0189057
acute mnp 1	acute	mnp	IST1	1	0.506585	0.0236177
acute mnp 1	acute	mnp	NONO	1	0.506578	0.0285011
acute mnp 1	acute	mnp	ATG16L2	1	0.506568	0.0250067
acute mnp 1	acute	mnp	CTDSP2	1	0.506561	0.0231255
acute mnp 1	acute	mnp	ROCK1	1	0.50653	0.0247364
acute mnp 1	acute	mnp	HIST1H1E	1	0.506516	0.0376613
acute mnp 1	acute	mnp	ADAP1	1	0.506505	0.0180048
acute mnp 1	acute	mnp	PPP1R15B	1	0.506451	0.016407
acute mnp 1	acute	mnp	SNAI1	1	0.506436	0.0111575
acute mnp 1	acute	mnp	ADAMTS2	1	0.506422	0.0116443
acute mnp 1	acute	mnp	ZNF316	1	0.506405	0.0150654
acute mnp 1	acute	mnp	PLEKHG2	1	0.506337	0.0121824
acute mnp 1	acute	mnp	FBXL5	1	0.50633	0.0243747
acute mnp 1	acute	mnp	DPM3	1	0.506322	0.0256924
acute mnp 1	acute	mnp	PGLS	1	0.506293	0.0125989
acute mnp 1	acute	mnp	VENTX	1	0.506268	0.0116851
acute mnp 1	acute	mnp	ATP5ME	1	0.506234	0.00871512
acute mnp 1	acute	mnp	RAB32	1	0.506225	0.0251704
acute mnp 1	acute	mnp	HOOK3	1	0.506211	0.0232336
acute mnp 1	acute	mnp	VCP	1	0.506204	0.0249836
acute mnp 1	acute	mnp	MTDH	1	0.506202	0.0123186
acute mnp 1	acute	mnp	AC012368.1	1	0.50619	0.0128178
acute mnp 1	acute	mnp	MIR222HG	1	0.506187	0.0102252
acute mnp 1	acute	mnp	ARHGAP24	1	0.506183	0.0133051
acute mnp 1	acute	mnp	SSBP3	1	0.506166	0.0178399
acute mnp 1	acute	mnp	DSE	1	0.506165	0.0224595
acute mnp 1	acute	mnp	HIPK3	1	0.506158	0.0208645
acute mnp 1	acute	mnp	HNRNPK	1	0.506149	0.0134979
acute mnp 1	acute	mnp	PRR7	1	0.506126	0.0134753
acute mnp 1	acute	mnp	TMEM170B	1	0.5061	0.0169581
acute mnp 1	acute	mnp	ADAM17	1	0.506089	0.02066
acute mnp 1	acute	mnp	SYNJ2	1	0.506046	0.011921
acute mnp 1	acute	mnp	ENC1	1	0.506025	0.012069
acute mnp 1	acute	mnp	ARPC5L	1	0.505994	0.0270244
acute mnp 1	acute	mnp	MAP3K20	1	0.505982	0.0181727
acute mnp 1	acute	mnp	CPNE2	1	0.505971	0.0109148
acute mnp 1	acute	mnp	SMOX	1	0.505956	0.010791
acute mnp 1	acute	mnp	GLIPR2	1	0.505955	0.0138928
acute mnp 1	acute	mnp	USP22	1	0.505955	0.0182269
acute mnp 1	acute	mnp	SQLE	1	0.505927	0.0184627
acute mnp 1	acute	mnp	EPC1	1	0.505925	0.0271377
acute mnp 1	acute	mnp	GATAD2A	1	0.505919	0.017126
acute mnp 1	acute	mnp	RALGDS	1	0.505878	0.012406
acute mnp 1	acute	mnp	NDUFB1	1	0.505861	0.0144949
acute mnp 1	acute	mnp	KIF13A	1	0.505825	0.0125961
acute mnp 1	acute	mnp	PTOV1	1	0.505806	0.0177123
acute mnp 1	acute	mnp	MAP3K14	1	0.505779	0.0138566
acute mnp 1	acute	mnp	TBC1D9	1	0.505757	0.0129819
acute mnp 1	acute	mnp	AC087741.1	1	0.505721	0.0109582
acute mnp 1	acute	mnp	LONRF3	1	0.505713	0.00887779
acute mnp 1	acute	mnp	PRKAG2-AS1	1	0.505707	0.0136693
acute mnp 1	acute	mnp	XRN2	1	0.505686	0.0249408
acute mnp 1	acute	mnp	APP	1	0.505684	0.0174378
acute mnp 1	acute	mnp	GLTP	1	0.505676	0.0234056
acute mnp 1	acute	mnp	UBE2J1	1	0.505671	0.0248155
acute mnp 1	acute	mnp	PRRC2B	1	0.505668	0.0182059
acute mnp 1	acute	mnp	TNFAIP3	1	0.505667	0.0292232
acute mnp 1	acute	mnp	COMT	1	0.505652	0.0201376
acute mnp 1	acute	mnp	NFIC	1	0.505652	0.0217289
acute mnp 1	acute	mnp	FAM157C	1	0.505649	0.0108847
acute mnp 1	acute	mnp	UQCRH	1	0.505646	0.00431849
acute mnp 1	acute	mnp	AC027644.3	1	0.505642	0.0125623
acute mnp 1	acute	mnp	MINK1	1	0.505628	0.0147066
acute mnp 1	acute	mnp	AHCTF1	1	0.505622	0.0138863
acute mnp 1	acute	mnp	MXD4	1	0.505617	0.0172891
acute mnp 1	acute	mnp	PCIF1	1	0.505616	0.0268172
acute mnp 1	acute	mnp	HNRNPL	1	0.505589	0.02488
acute mnp 1	acute	mnp	FAM20C	1	0.505585	0.0128341
acute mnp 1	acute	mnp	SLC16A6	1	0.50558	0.0113502
acute mnp 1	acute	mnp	EEF1B2	1	0.505565	0.00592923
acute mnp 1	acute	mnp	TPST1	1	0.505529	0.0103056
acute mnp 1	acute	mnp	CYBRD1	1	0.505524	0.0133359
acute mnp 1	acute	mnp	CCDC159	1	0.505497	0.0174686
acute mnp 1	acute	mnp	PQLC1	1	0.505492	0.0184655
acute mnp 1	acute	mnp	ULK1	1	0.505479	0.0137165
acute mnp 1	acute	mnp	TMEM259	1	0.505464	0.0197032
acute mnp 1	acute	mnp	AGO4	1	0.505413	0.0157385
acute mnp 1	acute	mnp	PALLD	1	0.505412	0.0101979
acute mnp 1	acute	mnp	GPRIN3	1	0.505408	0.0139431
acute mnp 1	acute	mnp	NLRP12	1	0.505393	0.0114458
acute mnp 1	acute	mnp	OLIG1	1	0.505388	0.0115852
acute mnp 1	acute	mnp	AQP9	1	0.505386	0.0176964
acute mnp 1	acute	mnp	IRAK1	1	0.505376	0.0197399
acute mnp 1	acute	mnp	CD151	1	0.50535	0.0236374
acute mnp 1	acute	mnp	EPHB6	1	0.505343	0.0128117
acute mnp 1	acute	mnp	TYK2	1	0.505319	0.0203944
acute mnp 1	acute	mnp	RPL14	1	0.505237	0.0193898
acute mnp 1	acute	mnp	DLG4	1	0.505234	0.0109433
acute mnp 1	acute	mnp	AC026979.2	1	0.505206	0.0145129
acute mnp 1	acute	mnp	SNIP1	1	0.505201	0.0118626
acute mnp 1	acute	mnp	BLOC1S6	1	0.505189	0.021633
acute mnp 1	acute	mnp	PELI2	1	0.505176	0.0113499
acute mnp 1	acute	mnp	MPEG1	1	0.505154	0.0164055
acute mnp 1	acute	mnp	PROK2	1	0.505142	0.00959462
acute mnp 1	acute	mnp	FAM91A1	1	0.505131	0.0175218
acute mnp 1	acute	mnp	GSTO1	1	0.505092	0.0124631
acute mnp 1	acute	mnp	BCL7B	1	0.505076	0.0219431
acute mnp 1	acute	mnp	TNFRSF1B	1	0.505057	0.00934273
acute mnp 1	acute	mnp	MAP4K4	1	0.505038	0.0162209
acute mnp 1	acute	mnp	MAPK3	1	0.505025	0.0159739
acute mnp 1	acute	mnp	PRKACA	1	0.505013	0.0205521
acute mnp 1	acute	mnp	STRN4	1	0.505005	0.0169319
acute mnp 1	acute	mnp	RAB13	1	0.505	0.0179947
acute mnp 1	acute	mnp	TIAM1	1	0.504988	0.0143681
acute mnp 1	acute	mnp	CYP1B1-AS1	1	0.504984	0.00851745
acute mnp 1	acute	mnp	ZNF395	1	0.504974	0.00867508
acute mnp 1	acute	mnp	TUSC2	1	0.504963	0.0215491
acute mnp 1	acute	mnp	ME1	1	0.504961	0.00756683
acute mnp 1	acute	mnp	MPP7	1	0.504958	0.0114696
acute mnp 1	acute	mnp	RPS17	1	0.504935	0.0234633
acute mnp 1	acute	mnp	MGAT4B	1	0.504932	0.0124631
acute mnp 1	acute	mnp	AC007298.1	1	0.50492	0.00837293
acute mnp 1	acute	mnp	AMFR	1	0.504913	0.0134286
acute mnp 1	acute	mnp	PMF1	1	0.504888	0.0117864
acute mnp 1	acute	mnp	UBTD1	1	0.50487	0.0128787
acute mnp 1	acute	mnp	TGIF1	1	0.50486	0.0136111
acute mnp 1	acute	mnp	RAF1	1	0.504849	0.0174585
acute mnp 1	acute	mnp	CPAMD8	1	0.504812	0.00811072
acute mnp 1	acute	mnp	FHL3	1	0.504797	0.0140478
acute mnp 1	acute	mnp	CCDC88B	1	0.504794	0.0164396
acute mnp 1	acute	mnp	CENPB	1	0.504761	0.0167215
acute mnp 1	acute	mnp	NECAP1	1	0.504754	0.0143023
acute mnp 1	acute	mnp	RAB34	1	0.50473	0.0235625
acute mnp 1	acute	mnp	RC3H1	1	0.504727	0.0186119
acute mnp 1	acute	mnp	S1PR3	1	0.50471	0.00755057
acute mnp 1	acute	mnp	ARMH1	1	0.504691	0.0127486
acute mnp 1	acute	mnp	SERINC2	1	0.504677	0.00910929
acute mnp 1	acute	mnp	CDK11A	1	0.504655	0.0184503
acute mnp 1	acute	mnp	WLS	1	0.504655	0.00784509
acute mnp 1	acute	mnp	TST	1	0.504652	0.0161811
acute mnp 1	acute	mnp	EFCAB2	1	0.504642	0.0117481
acute mnp 1	acute	mnp	BTAF1	1	0.504633	0.013711
acute mnp 1	acute	mnp	HPSE	1	0.504607	0.0150581
acute mnp 1	acute	mnp	CCDC9	1	0.504603	0.0108766
acute mnp 1	acute	mnp	BIRC2	1	0.504576	0.0190627
acute mnp 1	acute	mnp	MNT	1	0.504574	0.0155042
acute mnp 1	acute	mnp	IL17RA	1	0.504571	0.0136474
acute mnp 1	acute	mnp	RILPL2	1	0.50453	0.0198914
acute mnp 1	acute	mnp	HDAC9	1	0.50451	0.0175147
acute mnp 1	acute	mnp	AC096667.1	1	0.504466	0.013273
acute mnp 1	acute	mnp	HTRA1	1	0.504465	0.00665391
acute mnp 1	acute	mnp	SAMD1	1	0.504452	0.0116455
acute mnp 1	acute	mnp	NEDD4L	1	0.504452	0.00862276
acute mnp 1	acute	mnp	HEXA	1	0.504436	0.0176252
acute mnp 1	acute	mnp	ZNF394	1	0.504427	0.0188719
acute mnp 1	acute	mnp	ICOSLG	1	0.504424	0.00918124
acute mnp 1	acute	mnp	SLC19A1	1	0.504412	0.0122071
acute mnp 1	acute	mnp	NDUFAF8	1	0.504411	0.0216286
acute mnp 1	acute	mnp	ZFAND3	1	0.504405	0.0159047
acute mnp 1	acute	mnp	EMD	1	0.504401	0.0258464
acute mnp 1	acute	mnp	CD84	1	0.5044	0.0131371
acute mnp 1	acute	mnp	MBNL1	1	0.504395	0.0189984
acute mnp 1	acute	mnp	NDUFB11	1	0.504379	0.00344392
acute mnp 1	acute	mnp	CTDNEP1	1	0.504375	0.0221045
acute mnp 1	acute	mnp	CCDC149	1	0.504362	0.00773014
acute mnp 1	acute	mnp	CXCL3	1	0.504353	0.00797277
acute mnp 1	acute	mnp	QPCT	1	0.504351	0.0136481
acute mnp 1	acute	mnp	AP1S2	1	0.504336	0.0132825
acute mnp 1	acute	mnp	ELOF1	1	0.504324	0.0225953
acute mnp 1	acute	mnp	PCSK5	1	0.504317	0.00793063
acute mnp 1	acute	mnp	CCL3	1	0.504301	0.0117402
acute mnp 1	acute	mnp	SSFA2	1	0.504296	0.0172738
acute mnp 1	acute	mnp	EIF4A1	1	0.504294	0.0211944
acute mnp 1	acute	mnp	SUPT5H	1	0.504292	0.019842
acute mnp 1	acute	mnp	ALYREF	1	0.504289	0.0136485
acute mnp 1	acute	mnp	TNFSF8	1	0.504288	0.00935096
acute mnp 1	acute	mnp	GADD45G	1	0.504277	0.0087178
acute mnp 1	acute	mnp	LBR	1	0.504261	0.0199296
acute mnp 1	acute	mnp	MARCH6	1	0.504256	0.0152538
acute mnp 1	acute	mnp	HIC1	1	0.504223	0.00897875
acute mnp 1	acute	mnp	AL161785.1	1	0.504217	0.0070817
acute mnp 1	acute	mnp	SIGIRR	1	0.504216	0.0235082
acute mnp 1	acute	mnp	SLC16A5	1	0.504208	0.00866094
acute mnp 1	acute	mnp	CSGALNACT2	1	0.504193	0.0171953
acute mnp 1	acute	mnp	NMD3	1	0.504185	0.013055
acute mnp 1	acute	mnp	DDX3Y	1	0.50418	0.0134532
acute mnp 1	acute	mnp	CYFIP1	1	0.504131	0.0179871
acute mnp 1	acute	mnp	RUSC2	1	0.504126	0.00742991
acute mnp 1	acute	mnp	ZNF358	1	0.504111	0.00771825
acute mnp 1	acute	mnp	ALKBH7	1	0.504094	0.0217037
acute mnp 1	acute	mnp	MAP3K2	1	0.504075	0.0167935
acute mnp 1	acute	mnp	TNFRSF10D	1	0.50407	0.00853148
acute mnp 1	acute	mnp	SLC46A2	1	0.504032	0.00967891
acute mnp 1	acute	mnp	CRTC3	1	0.504018	0.0117066
acute mnp 1	acute	mnp	PKN2	1	0.504014	0.0163366
acute mnp 1	acute	mnp	GPR162	1	0.504007	0.00970034
acute mnp 1	acute	mnp	KDELR1	1	0.503986	0.0221235
acute mnp 1	acute	mnp	SNAI3	1	0.503986	0.0118929
acute mnp 1	acute	mnp	TP53INP2	1	0.503981	0.00698813
acute mnp 1	acute	mnp	TNFRSF10B	1	0.503976	0.0134663
acute mnp 1	acute	mnp	CDK9	1	0.503975	0.0147593
acute mnp 1	acute	mnp	CERS4	1	0.503952	0.00858311
acute mnp 1	acute	mnp	BMP2K	1	0.503952	0.0110218
acute mnp 1	acute	mnp	UAP1L1	1	0.503945	0.00942725
acute mnp 1	acute	mnp	TTC7A	1	0.503944	0.0163139
acute mnp 1	acute	mnp	PRKCSH	1	0.50394	0.0224506
acute mnp 1	acute	mnp	THRA	1	0.503928	0.00865907
acute mnp 1	acute	mnp	TRPS1	1	0.503899	0.0111436
acute mnp 1	acute	mnp	APOBR	1	0.503897	0.016943
acute mnp 1	acute	mnp	CDC42EP1	1	0.503894	0.00773572
acute mnp 1	acute	mnp	KIAA1551	1	0.503886	0.0193066
acute mnp 1	acute	mnp	DENND1A	1	0.503886	0.0168184
acute mnp 1	acute	mnp	AP1G1	1	0.503881	0.0122514
acute mnp 1	acute	mnp	SNHG7	1	0.503874	0.0189625
acute mnp 1	acute	mnp	PLIN3	1	0.503868	0.020774
acute mnp 1	acute	mnp	REX1BD	1	0.50386	0.0194152
acute mnp 1	acute	mnp	FBXW7	1	0.503853	0.0142974
acute mnp 1	acute	mnp	CELA1	1	0.50385	0.00660683
acute mnp 1	acute	mnp	BIN3	1	0.503831	0.0125209
acute mnp 1	acute	mnp	NR1D2	1	0.503809	0.00995772
acute mnp 1	acute	mnp	AC007448.3	1	0.503806	0.0070959
acute mnp 1	acute	mnp	TMEM167B	1	0.503803	0.0194975
acute mnp 1	acute	mnp	PDE7B	1	0.503796	0.00724935
acute mnp 1	acute	mnp	ANKLE2	1	0.503777	0.012838
acute mnp 1	acute	mnp	POFUT2	1	0.503772	0.00950005
acute mnp 1	acute	mnp	NRIP3	1	0.503771	0.00603144
acute mnp 1	acute	mnp	AL391832.2	1	0.503764	0.00692362
acute mnp 1	acute	mnp	KDM3A	1	0.503743	0.00932735
acute mnp 1	acute	mnp	MBTPS1	1	0.50374	0.0122949
acute mnp 1	acute	mnp	KIAA0232	1	0.503738	0.0120141
acute mnp 1	acute	mnp	PSME4	1	0.503714	0.0122465
acute mnp 1	acute	mnp	TLE4	1	0.503714	0.0166321
acute mnp 1	acute	mnp	SNHG15	1	0.503708	0.022913
acute mnp 1	acute	mnp	CDKN2D	1	0.503703	0.02047
acute mnp 1	acute	mnp	ELMSAN1	1	0.50368	0.0137631
acute mnp 1	acute	mnp	ILF3	1	0.503678	0.0218567
acute mnp 1	acute	mnp	H2AFY	1	0.503677	0.0064933
acute mnp 1	acute	mnp	ZNF516	1	0.503661	0.0100945
acute mnp 1	acute	mnp	RPS20	1	0.503641	0.0111212
acute mnp 1	acute	mnp	DYNC1LI2	1	0.50364	0.0134061
acute mnp 1	acute	mnp	MKKS	1	0.503627	0.0111909
acute mnp 1	acute	mnp	FZR1	1	0.503592	0.0100475
acute mnp 1	acute	mnp	EDF1	1	0.503587	0.00244652
acute mnp 1	acute	mnp	RNF168	1	0.503576	0.0143128
acute mnp 1	acute	mnp	AC025159.1	1	0.50357	0.0137802
acute mnp 1	acute	mnp	ENO1	1	0.503566	-0.0016475
acute mnp 1	acute	mnp	CBX6	1	0.503565	0.0172742
acute mnp 1	acute	mnp	CDV3	1	0.503564	0.021312
acute mnp 1	acute	mnp	PDE4B	1	0.50355	0.011759
acute mnp 1	acute	mnp	ZNF106	1	0.503548	0.0201325
acute mnp 1	acute	mnp	EMILIN2	1	0.503544	0.018108
acute mnp 1	acute	mnp	SLC35B2	1	0.503542	0.0112771
acute mnp 1	acute	mnp	KIFC3	1	0.503542	0.00553321
acute mnp 1	acute	mnp	DEK	1	0.503532	0.0122637
acute mnp 1	acute	mnp	SYNGR1	1	0.503524	0.0135288
acute mnp 1	acute	mnp	NPEPL1	1	0.50352	0.012611
acute mnp 1	acute	mnp	RCN3	1	0.503504	0.00869406
acute mnp 1	acute	mnp	UHRF1BP1L	1	0.503484	0.0145422
acute mnp 1	acute	mnp	EIF4H	1	0.50347	0.0229079
acute mnp 1	acute	mnp	YOD1	1	0.503467	0.0080475
conva bcell 1	conva	bcell	TCL1A	1	0.693867	3.08764
conva bcell 1	conva	bcell	RPL18A	1	0.67342	1.40261
conva bcell 1	conva	bcell	RPS19	1	0.646135	1.33853
conva bcell 1	conva	bcell	TMSB10	1	0.636218	1.19369
conva bcell 1	conva	bcell	FCER2	1	0.636141	1.9673
conva bcell 1	conva	bcell	RPL13	1	0.634484	1.34781
conva bcell 1	conva	bcell	CXCR4	1	0.633593	1.6841
conva bcell 1	conva	bcell	PLPP5	1	0.627658	1.76537
conva bcell 1	conva	bcell	RPS5	1	0.61501	1.25518
conva bcell 1	conva	bcell	RPL12	1	0.610058	1.25613
conva bcell 1	conva	bcell	RPL30	1	0.608558	1.33695
conva bcell 1	conva	bcell	RPL8	1	0.608254	1.2375
conva bcell 1	conva	bcell	RPL32	1	0.607279	1.35169
conva bcell 1	conva	bcell	IGLL5	1	0.606453	2.03816
conva bcell 1	conva	bcell	RPS27	1	0.605425	1.36697
conva bcell 1	conva	bcell	RPS9	1	0.604136	1.19432
conva bcell 1	conva	bcell	IL4R	1	0.603254	2.05956
conva bcell 1	conva	bcell	BTG1	1	0.600081	1.24053
conva bcell 1	conva	bcell	HVCN1	1	0.598462	1.34205
conva bcell 1	conva	bcell	RPL29	1	0.598237	1.20647
conva bcell 1	conva	bcell	LAPTM5	1	0.597287	1.03976
conva bcell 1	conva	bcell	FAU	1	0.595484	1.19504
conva bcell 1	conva	bcell	RPL18	1	0.594471	1.19888
conva bcell 1	conva	bcell	RPS27A	1	0.59377	1.25169
conva bcell 1	conva	bcell	RPL21	1	0.593392	1.21742
conva bcell 1	conva	bcell	CD74	1	0.590982	1.25493
conva bcell 1	conva	bcell	RPS23	1	0.590142	1.3134
conva bcell 1	conva	bcell	RPL15	1	0.589091	1.08229
conva bcell 1	conva	bcell	RPL28	1	0.587893	1.19705
conva bcell 1	conva	bcell	LINC00926	1	0.58635	1.23375
conva bcell 1	conva	bcell	RPL35	1	0.584638	1.11292
conva bcell 1	conva	bcell	RPL34	1	0.584243	1.25514
conva bcell 1	conva	bcell	RPS13	1	0.583455	1.17879
conva bcell 1	conva	bcell	RPS15	1	0.582367	1.17315
conva bcell 1	conva	bcell	MEF2C	1	0.582069	1.03096
conva bcell 1	conva	bcell	IGKC	1	0.580571	0.84742
conva bcell 1	conva	bcell	IGHD	1	0.57877	1.49031
conva bcell 1	conva	bcell	RPL19	1	0.57615	1.20453
conva bcell 1	conva	bcell	CD37	1	0.575911	1.12081
conva bcell 1	conva	bcell	RPL39	1	0.575666	1.28276
conva bcell 1	conva	bcell	RPS3A	1	0.575102	1.20006
conva bcell 1	conva	bcell	PFDN5	1	0.575067	1.07717
conva bcell 1	conva	bcell	TMSB4X	1	0.574982	0.996707
conva bcell 1	conva	bcell	NCF1	1	0.57454	1.13889
conva bcell 1	conva	bcell	EEF1D	1	0.574515	1.03963
conva bcell 1	conva	bcell	CALHM6	1	0.573702	1.43788
conva bcell 1	conva	bcell	RPL24	1	0.572399	1.0958
conva bcell 1	conva	bcell	RPL10	1	0.57215	1.27917
conva bcell 1	conva	bcell	RPL5	1	0.571605	1.12462
conva bcell 1	conva	bcell	IGHM	1	0.571171	1.11238
conva bcell 1	conva	bcell	RPS26	1	0.570154	1.03129
conva bcell 1	conva	bcell	RPL35A	1	0.569829	1.17746
conva bcell 1	conva	bcell	C12orf57	1	0.568445	1.06591
conva bcell 1	conva	bcell	SARAF	1	0.567167	0.948556
conva bcell 1	conva	bcell	RPL7A	1	0.565283	1.10611
conva bcell 1	conva	bcell	BACH2	1	0.56503	1.52756
conva bcell 1	conva	bcell	TXNIP	1	0.564819	1.10381
conva bcell 1	conva	bcell	HLA-DRB1	1	0.564458	0.942201
conva bcell 1	conva	bcell	RPL22	1	0.563173	1.09132
conva bcell 1	conva	bcell	RPL37	1	0.562858	1.16234
conva bcell 1	conva	bcell	FTH1	1	0.56192	0.947493
conva bcell 1	conva	bcell	RPL11	1	0.561436	1.18796
conva bcell 1	conva	bcell	RPL10A	1	0.561315	1.0861
conva bcell 1	conva	bcell	SELL	1	0.561227	1.16516
conva bcell 1	conva	bcell	JUN	1	0.560474	1.14371
conva bcell 1	conva	bcell	RPL9	1	0.558227	1.08909
conva bcell 1	conva	bcell	RACK1	1	0.557485	1.03914
conva bcell 1	conva	bcell	RPSA	1	0.554891	1.07794
conva bcell 1	conva	bcell	RPLP0	1	0.554869	1.06799
conva bcell 1	conva	bcell	RPS21	1	0.554402	1.12712
conva bcell 1	conva	bcell	RPL6	1	0.554196	1.04331
conva bcell 1	conva	bcell	RPL26	1	0.553841	1.03669
conva bcell 1	conva	bcell	TSPAN13	1	0.553354	1.34733
conva bcell 1	conva	bcell	POLD4	1	0.550447	1.02472
conva bcell 1	conva	bcell	ADK	1	0.550341	1.04899
conva bcell 1	conva	bcell	NACA	1	0.549167	1.01848
conva bcell 1	conva	bcell	FTL	1	0.548264	0.939372
conva bcell 1	conva	bcell	HLA-DRA	1	0.548248	1.07125
conva bcell 1	conva	bcell	UBA52	1	0.548166	0.955081
conva bcell 1	conva	bcell	HLA-DMA	1	0.547168	0.859305
conva bcell 1	conva	bcell	RPS12	1	0.546034	1.26502
conva bcell 1	conva	bcell	ZFP36L1	1	0.545791	1.11659
conva bcell 1	conva	bcell	RPS25	1	0.544526	1.08987
conva bcell 1	conva	bcell	ITM2B	1	0.544317	0.958434
conva bcell 1	conva	bcell	RPL36	1	0.543096	1.07128
conva bcell 1	conva	bcell	SERF2	1	0.542796	0.820503
conva bcell 1	conva	bcell	ATP6V1G1	1	0.542649	0.911172
conva bcell 1	conva	bcell	SELENOH	1	0.541068	0.948002
conva bcell 1	conva	bcell	CD200	1	0.540627	1.36794
conva bcell 1	conva	bcell	STK17A	1	0.540422	1.16092
conva bcell 1	conva	bcell	HLA-DQB1	1	0.539245	0.886079
conva bcell 1	conva	bcell	CD52	1	0.539221	0.937579
conva bcell 1	conva	bcell	HNRNPA1	1	0.538789	0.856232
conva bcell 1	conva	bcell	COL19A1	1	0.53838	1.17805
conva bcell 1	conva	bcell	RPS7	1	0.538198	1.01912
conva bcell 1	conva	bcell	RPL41	1	0.538118	1.23658
conva bcell 1	conva	bcell	RPL7	1	0.538067	0.910873
conva bcell 1	conva	bcell	RPL38	1	0.537952	0.971432
conva bcell 1	conva	bcell	SEC62	1	0.537378	0.930671
conva bcell 1	conva	bcell	RPS6	1	0.53609	1.05182
conva bcell 1	conva	bcell	CCR7	1	0.536004	1.39009
conva bcell 1	conva	bcell	NFKBIA	1	0.535914	0.928111
conva bcell 1	conva	bcell	RPL37A	1	0.535701	0.950208
conva bcell 1	conva	bcell	TSPO	1	0.535133	0.898177
conva bcell 1	conva	bcell	RPL3	1	0.534707	1.01899
conva bcell 1	conva	bcell	FCRL1	1	0.534644	0.970657
conva bcell 1	conva	bcell	C1orf162	1	0.534453	1.15273
conva bcell 1	conva	bcell	CIRBP	1	0.534443	0.852546
conva bcell 1	conva	bcell	CD79B	1	0.534207	0.859174
conva bcell 1	conva	bcell	SESN1	1	0.534198	1.13668
conva bcell 1	conva	bcell	RPS8	1	0.533502	1.17039
conva bcell 1	conva	bcell	HINT1	1	0.533482	0.873472
conva bcell 1	conva	bcell	NOP53	1	0.532407	0.931351
conva bcell 1	conva	bcell	UBB	1	0.532103	0.774077
conva bcell 1	conva	bcell	RPL27	1	0.53205	0.903824
conva bcell 1	conva	bcell	RPS3	1	0.531956	1.09264
conva bcell 1	conva	bcell	TRBC2	1	0.531615	0.89556
conva bcell 1	conva	bcell	BLOC1S2	1	0.530702	1.04699
conva bcell 1	conva	bcell	RPS4Y1	1	0.530056	0.63123
conva bcell 1	conva	bcell	SKAP1	1	0.529823	1.02483
conva bcell 1	conva	bcell	ARHGDIB	1	0.529586	0.789018
conva bcell 1	conva	bcell	HLA-DRB5	1	0.529515	0.789617
conva bcell 1	conva	bcell	CD72	1	0.52943	1.10294
conva bcell 1	conva	bcell	LAIR1	1	0.529249	1.0658
conva bcell 1	conva	bcell	HMGB1	1	0.528936	0.762852
conva bcell 1	conva	bcell	APLP2	1	0.528846	1.1254
conva bcell 1	conva	bcell	LTA4H	1	0.528699	0.984698
conva bcell 1	conva	bcell	RPS11	1	0.528579	0.887189
conva bcell 1	conva	bcell	LSM7	1	0.528339	0.838924
conva bcell 1	conva	bcell	ANAPC16	1	0.528234	0.908028
conva bcell 1	conva	bcell	SNX2	1	0.527972	0.793328
conva bcell 1	conva	bcell	LIMD2	1	0.527895	0.742089
conva bcell 1	conva	bcell	HLA-DPB1	1	0.527779	0.832754
conva bcell 1	conva	bcell	RPS28	1	0.526091	1.14342
conva bcell 1	conva	bcell	CDCA7L	1	0.526036	0.982301
conva bcell 1	conva	bcell	KLF2	1	0.52574	0.842849
conva bcell 1	conva	bcell	ISG20	1	0.525719	0.799144
conva bcell 1	conva	bcell	TSTD1	1	0.525719	0.859127
conva bcell 1	conva	bcell	SNX29	1	0.525654	1.02299
conva bcell 1	conva	bcell	HMGN2	1	0.525455	0.852189
conva bcell 1	conva	bcell	AC243960.1	1	0.525253	1.04363
conva bcell 1	conva	bcell	STAG3	1	0.525004	1.1552
conva bcell 1	conva	bcell	COMMD6	1	0.524794	0.917379
conva bcell 1	conva	bcell	CNTNAP2	1	0.524688	0.97265
conva bcell 1	conva	bcell	IGKV3-20	1	0.524606	2.36141
conva bcell 1	conva	bcell	SELENOF	1	0.524425	0.900722
conva bcell 1	conva	bcell	SERP1	1	0.524275	0.763912
conva bcell 1	conva	bcell	MARCKSL1	1	0.524102	1.20402
conva bcell 1	conva	bcell	COX4I1	1	0.523799	0.857347
conva bcell 1	conva	bcell	PCBP2	1	0.523632	0.787271
conva bcell 1	conva	bcell	BCL7A	1	0.523374	0.949208
conva bcell 1	conva	bcell	EIF1	1	0.523134	0.704353
conva bcell 1	conva	bcell	IGKV3-11	1	0.522993	3.22904
conva bcell 1	conva	bcell	CLEC2B	1	0.522903	0.883754
conva bcell 1	conva	bcell	CD69	1	0.522893	0.754398
conva bcell 1	conva	bcell	LINC02397	1	0.522504	0.949458
conva bcell 1	conva	bcell	SNHG8	1	0.522014	0.970803
conva bcell 1	conva	bcell	PNRC1	1	0.521796	0.768265
conva bcell 1	conva	bcell	NT5C3A	1	0.521757	0.850475
conva bcell 1	conva	bcell	CCND3	1	0.521722	0.948512
conva bcell 1	conva	bcell	EAF2	1	0.521708	0.883763
conva bcell 1	conva	bcell	DBI	1	0.521413	0.91139
conva bcell 1	conva	bcell	Z93241.1	1	0.521278	0.791471
conva bcell 1	conva	bcell	CCNI	1	0.521059	0.854309
conva bcell 1	conva	bcell	RNASE6	1	0.521022	0.859702
conva bcell 1	conva	bcell	RPS15A	1	0.520402	1.10259
conva bcell 1	conva	bcell	RPS4X	1	0.520399	1.07221
conva bcell 1	conva	bcell	PLEKHF2	1	0.520387	0.993984
conva bcell 1	conva	bcell	RPLP1	1	0.52018	1.16435
conva bcell 1	conva	bcell	DBNDD1	1	0.52008	0.878356
conva bcell 1	conva	bcell	TSC22D3	1	0.519994	0.734894
conva bcell 1	conva	bcell	UBE2D2	1	0.519914	0.698514
conva bcell 1	conva	bcell	AL161781.2	1	0.519885	0.987231
conva bcell 1	conva	bcell	ZCCHC7	1	0.519756	0.801783
conva bcell 1	conva	bcell	EEF1B2	1	0.519673	1.02084
conva bcell 1	conva	bcell	AC007952.4	1	0.519443	0.802442
conva bcell 1	conva	bcell	GYPC	1	0.518815	0.876558
conva bcell 1	conva	bcell	FCMR	1	0.51873	0.827183
conva bcell 1	conva	bcell	RPL17	1	0.518719	0.822258
conva bcell 1	conva	bcell	PIK3IP1	1	0.518701	0.84797
conva bcell 1	conva	bcell	RP9	1	0.518561	0.967272
conva bcell 1	conva	bcell	ZNF667-AS1	1	0.5185	0.809154
conva bcell 1	conva	bcell	OAZ1	1	0.518419	0.727457
conva bcell 1	conva	bcell	TCTN1	1	0.517995	0.893256
conva bcell 1	conva	bcell	FXYD5	1	0.517926	0.761363
conva bcell 1	conva	bcell	IGKV3-15	1	0.517898	2.85678
conva bcell 1	conva	bcell	P2RY14	1	0.517886	0.767981
conva bcell 1	conva	bcell	ADAM28	1	0.517702	0.775253
conva bcell 1	conva	bcell	COX7C	1	0.517696	0.795429
conva bcell 1	conva	bcell	EIF3E	1	0.517591	0.787948
conva bcell 1	conva	bcell	MARCH3	1	0.517529	0.877638
conva bcell 1	conva	bcell	TMEM123	1	0.517201	0.807635
conva bcell 1	conva	bcell	HLA-DOB	1	0.51715	0.87457
conva bcell 1	conva	bcell	EBLN3P	1	0.517091	0.720217
conva bcell 1	conva	bcell	SATB1	1	0.517022	0.76155
conva bcell 1	conva	bcell	CD40	1	0.516897	0.939938
conva bcell 1	conva	bcell	BTF3	1	0.516726	0.822958
conva bcell 1	conva	bcell	PKIG	1	0.516206	0.881024
conva bcell 1	conva	bcell	BTLA	1	0.516157	0.875119
conva bcell 1	conva	bcell	RPS18	1	0.516151	1.13682
conva bcell 1	conva	bcell	GCNT1	1	0.515263	0.72729
conva bcell 1	conva	bcell	GABPB1-AS1	1	0.515197	0.792057
conva bcell 1	conva	bcell	CD22	1	0.51517	0.746755
conva bcell 1	conva	bcell	NSD3	1	0.515169	0.773306
conva bcell 1	conva	bcell	NT5E	1	0.515061	0.75842
conva bcell 1	conva	bcell	RHOH	1	0.515051	0.843368
conva bcell 1	conva	bcell	AC091045.1	1	0.514485	0.63517
conva bcell 1	conva	bcell	STAP1	1	0.51445	0.899106
conva bcell 1	conva	bcell	KCNG1	1	0.514378	0.606902
conva bcell 1	conva	bcell	RPL31	1	0.514376	0.833022
conva bcell 1	conva	bcell	LBH	1	0.514246	0.713059
conva bcell 1	conva	bcell	SNRPD2	1	0.5142	0.789784
conva bcell 1	conva	bcell	AC025164.1	1	0.514159	0.94694
conva bcell 1	conva	bcell	DSP	1	0.514113	0.561063
conva bcell 1	conva	bcell	RPL14	1	0.514085	0.950521
conva bcell 1	conva	bcell	RPS16	1	0.514015	0.933602
conva bcell 1	conva	bcell	ABRACL	1	0.513982	0.755326
conva bcell 1	conva	bcell	TAGAP	1	0.513813	0.815161
conva bcell 1	conva	bcell	CXCR5	1	0.513696	0.84443
conva bcell 1	conva	bcell	LSM10	1	0.51369	0.831429
conva bcell 1	conva	bcell	PSMB8-AS1	1	0.513682	0.891568
conva bcell 1	conva	bcell	CLEC2D	1	0.513666	0.645903
conva bcell 1	conva	bcell	IGKV4-1	1	0.513642	2.23795
conva bcell 1	conva	bcell	EVL	1	0.513595	0.790008
conva bcell 1	conva	bcell	ST3GAL1	1	0.513478	0.706154
conva bcell 1	conva	bcell	DAZAP2	1	0.513396	0.713232
conva bcell 1	conva	bcell	BEND5	1	0.513361	0.824146
conva bcell 1	conva	bcell	IGKV1-5	1	0.513322	2.42615
conva bcell 1	conva	bcell	GPSM3	1	0.513283	0.745477
conva bcell 1	conva	bcell	HLA-DPA1	1	0.513267	0.855946
conva bcell 1	conva	bcell	SH3BP2	1	0.513229	0.668607
conva bcell 1	conva	bcell	SMDT1	1	0.513173	0.749922
conva bcell 1	conva	bcell	AC108879.1	1	0.512799	0.620829
conva bcell 1	conva	bcell	CYB5A	1	0.512765	0.757065
conva bcell 1	conva	bcell	AGPAT5	1	0.512528	0.78096
conva bcell 1	conva	bcell	EIF3H	1	0.512273	0.81639
conva bcell 1	conva	bcell	CEMIP2	1	0.512025	0.667269
conva bcell 1	conva	bcell	SYT17	1	0.512015	0.643047
conva bcell 1	conva	bcell	LINC01215	1	0.511945	0.75433
conva bcell 1	conva	bcell	YBX3	1	0.511895	0.717424
conva bcell 1	conva	bcell	STRADB	1	0.511799	0.66354
conva bcell 1	conva	bcell	SLC38A11	1	0.511787	0.601983
conva bcell 1	conva	bcell	BIRC3	1	0.511606	0.784642
conva bcell 1	conva	bcell	SRSF5	1	0.511449	0.681602
conva bcell 1	conva	bcell	GSTP1	1	0.511332	0.774116
conva bcell 1	conva	bcell	SNHG7	1	0.511227	0.771343
conva bcell 1	conva	bcell	LINC01678	1	0.511203	0.621629
conva bcell 1	conva	bcell	TPT1	1	0.511143	0.93399
conva bcell 1	conva	bcell	CHI3L2	1	0.511114	0.696709
conva bcell 1	conva	bcell	KHDRBS2	1	0.511016	0.703026
conva bcell 1	conva	bcell	RPL22L1	1	0.510725	0.79284
conva bcell 1	conva	bcell	IGHV1-69D	1	0.510684	1.33342
conva bcell 1	conva	bcell	ZDHHC19	1	0.510438	0.562816
conva bcell 1	conva	bcell	ADPRM	1	0.510378	0.606389
conva bcell 1	conva	bcell	IRF8	1	0.510309	0.815633
conva bcell 1	conva	bcell	SORL1	1	0.510261	0.537138
conva bcell 1	conva	bcell	UXT	1	0.510255	0.741612
conva bcell 1	conva	bcell	HHEX	1	0.510244	0.81795
conva bcell 1	conva	bcell	NSMCE1	1	0.510079	0.822826
conva bcell 1	conva	bcell	FAM126A	1	0.510078	0.566582
conva bcell 1	conva	bcell	PLEKHA2	1	0.509964	0.759025
conva bcell 1	conva	bcell	PLEKHA1	1	0.509935	0.670828
conva bcell 1	conva	bcell	ANKAR	1	0.50984	0.680403
conva bcell 1	conva	bcell	FAM177B	1	0.509791	0.544772
conva bcell 1	conva	bcell	ITPR1	1	0.509778	0.674322
conva bcell 1	conva	bcell	SRP14	1	0.509746	0.731716
conva bcell 1	conva	bcell	RCSD1	1	0.50971	0.721315
conva bcell 1	conva	bcell	LYST	1	0.509604	0.691546
conva bcell 1	conva	bcell	TREML2	1	0.509578	0.488558
conva bcell 1	conva	bcell	MT-ND2	1	0.509566	0.717064
conva bcell 1	conva	bcell	RPS29	1	0.509456	0.94635
conva bcell 1	conva	bcell	RFTN1	1	0.509355	0.546227
conva bcell 1	conva	bcell	NUAK2	1	0.509329	0.716863
conva bcell 1	conva	bcell	VPREB3	1	0.509115	1.20933
conva bcell 1	conva	bcell	HIST1H1C	1	0.509078	0.809693
conva bcell 1	conva	bcell	RPS2	1	0.509029	0.852963
conva bcell 1	conva	bcell	AL139020.1	1	0.508953	0.896888
conva bcell 1	conva	bcell	IGKV1-17	1	0.508946	1.68305
conva bcell 1	conva	bcell	GALNT2	1	0.508871	0.514578
conva bcell 1	conva	bcell	ZNF318	1	0.508855	0.522943
conva bcell 1	conva	bcell	PAPOLA	1	0.508824	0.710649
conva bcell 1	conva	bcell	EPB41L4A-AS1	1	0.508815	0.782649
conva bcell 1	conva	bcell	SPRY1	1	0.50876	0.3571
conva bcell 1	conva	bcell	REL	1	0.508738	0.732684
conva bcell 1	conva	bcell	IGHV3-21	1	0.508735	2.03616
conva bcell 1	conva	bcell	BEX4	1	0.508661	0.689227
conva bcell 1	conva	bcell	CCDC32	1	0.508556	0.687346
conva bcell 1	conva	bcell	MAT2B	1	0.508425	0.753996
conva bcell 1	conva	bcell	ZCCHC10	1	0.508308	0.666638
conva bcell 1	conva	bcell	EIF1AY	1	0.508182	0.399188
conva bcell 1	conva	bcell	GMFG	1	0.50816	0.710053
conva bcell 1	conva	bcell	HS3ST1	1	0.508095	0.670236
conva bcell 1	conva	bcell	ATP10D	1	0.508092	0.647408
conva bcell 1	conva	bcell	IFI16	1	0.508083	0.714347
conva bcell 1	conva	bcell	IGKV1-8	1	0.508041	1.59674
conva bcell 1	conva	bcell	HLA-DMB	1	0.508027	0.728359
conva bcell 1	conva	bcell	TMEM220	1	0.508023	0.479691
conva bcell 1	conva	bcell	FOXP1	1	0.508011	0.761245
conva bcell 1	conva	bcell	PAIP2	1	0.508011	0.729218
conva bcell 1	conva	bcell	AL034397.3	1	0.508001	0.597709
conva bcell 1	conva	bcell	PRCP	1	0.507938	0.730869
conva bcell 1	conva	bcell	CYP2R1	1	0.507909	0.508496
conva bcell 1	conva	bcell	HLA-DOA	1	0.507826	0.768161
conva bcell 1	conva	bcell	EPB41L2	1	0.507793	0.538178
conva bcell 1	conva	bcell	IL21R	1	0.50775	0.486671
conva bcell 1	conva	bcell	TMEM107	1	0.507709	0.569251
conva bcell 1	conva	bcell	TNFSF13	1	0.507683	0.439639
conva bcell 1	conva	bcell	CD83	1	0.507602	0.621827
conva bcell 1	conva	bcell	MHENCR	1	0.507511	0.591403
conva bcell 1	conva	bcell	PHACTR1	1	0.507464	0.659752
conva bcell 1	conva	bcell	ZNF677	1	0.507449	0.497142
conva bcell 1	conva	bcell	MAML3	1	0.507421	0.370326
conva bcell 1	conva	bcell	GADD45B	1	0.507411	0.838794
conva bcell 1	conva	bcell	RPL23A	1	0.50741	0.912573
conva bcell 1	conva	bcell	TPST1	1	0.507375	0.405184
conva bcell 1	conva	bcell	COA1	1	0.507357	0.662755
conva bcell 1	conva	bcell	WDR74	1	0.507274	0.69103
conva bcell 1	conva	bcell	LST1	1	0.507026	0.672138
conva bcell 1	conva	bcell	FOXO1	1	0.506964	0.483088
conva bcell 1	conva	bcell	VAV3-AS1	1	0.506878	0.447441
conva bcell 1	conva	bcell	CLEC20A	1	0.506875	0.393744
conva bcell 1	conva	bcell	RPL23	1	0.506871	0.670137
conva bcell 1	conva	bcell	ZBTB16	1	0.506844	0.31278
conva bcell 1	conva	bcell	IGHV3-30	1	0.506838	1.74271
conva bcell 1	conva	bcell	FAM129C	1	0.506804	0.901163
conva bcell 1	conva	bcell	IGHV1-69	1	0.506699	0.79281
conva bcell 1	conva	bcell	TIFA	1	0.506674	0.649284
conva bcell 1	conva	bcell	TAPT1	1	0.50663	0.389861
conva bcell 1	conva	bcell	N4BP2L1	1	0.506488	0.700796
conva bcell 1	conva	bcell	SEPT9	1	0.506455	0.728832
conva bcell 1	conva	bcell	GNB4	1	0.506347	0.520113
conva bcell 1	conva	bcell	ILF3-DT	1	0.506296	0.642726
conva bcell 1	conva	bcell	TMEM263	1	0.506267	0.436889
conva bcell 1	conva	bcell	LAT2	1	0.506267	0.677694
conva bcell 1	conva	bcell	RPLP2	1	0.506234	0.966489
conva bcell 1	conva	bcell	MBNL1	1	0.506195	0.688387
conva bcell 1	conva	bcell	SNX22	1	0.506112	0.607194
conva bcell 1	conva	bcell	APPL1	1	0.506098	0.708574
conva bcell 1	conva	bcell	BIN2	1	0.505975	0.635359
conva bcell 1	conva	bcell	CCDC69	1	0.505948	0.565823
conva bcell 1	conva	bcell	KMO	1	0.505945	0.667681
conva bcell 1	conva	bcell	AKAP6	1	0.505944	0.306455
conva bcell 1	conva	bcell	AC078883.1	1	0.505943	0.391349
conva bcell 1	conva	bcell	TRAK2	1	0.505935	0.530087
conva bcell 1	conva	bcell	TRAF3IP3	1	0.505893	0.667736
conva bcell 1	conva	bcell	TARSL2	1	0.505867	0.594547
conva bcell 1	conva	bcell	IGHV4-34	1	0.505826	1.87804
conva bcell 1	conva	bcell	SCN3A	1	0.505774	0.313799
conva bcell 1	conva	bcell	MYO1B	1	0.505774	0.394504
conva bcell 1	conva	bcell	SSBP2	1	0.505757	0.615443
conva bcell 1	conva	bcell	AC104971.3	1	0.505739	0.585365
conva bcell 1	conva	bcell	ABCB1	1	0.505729	0.307601
conva bcell 1	conva	bcell	IGHV1-18	1	0.505707	2.06105
conva bcell 1	conva	bcell	NSA2	1	0.505556	0.77442
conva bcell 1	conva	bcell	PRPS2	1	0.505519	0.416979
conva bcell 1	conva	bcell	MED30	1	0.505514	0.602739
conva bcell 1	conva	bcell	CAMK2D	1	0.505473	0.707141
conva bcell 1	conva	bcell	ELL3	1	0.505419	0.404064
conva bcell 1	conva	bcell	ANXA2R	1	0.505412	0.617323
conva bcell 1	conva	bcell	LARGE1	1	0.505288	0.265312
conva bcell 1	conva	bcell	YPEL2	1	0.505239	0.423705
conva bcell 1	conva	bcell	IFNG-AS1	1	0.505213	0.4818
conva bcell 1	conva	bcell	SPINK2	1	0.505206	0.300395
conva bcell 1	conva	bcell	UACA	1	0.505181	0.276554
conva bcell 1	conva	bcell	SHISAL2A	1	0.50516	0.588328
conva bcell 1	conva	bcell	AKAP7	1	0.504997	0.412217
conva bcell 1	conva	bcell	AC106791.1	1	0.504982	0.417038
conva bcell 1	conva	bcell	RPL36A	1	0.504962	0.832114
conva bcell 1	conva	bcell	ZFP36L2	1	0.504954	0.809277
conva bcell 1	conva	bcell	UXS1	1	0.50495	0.409374
conva bcell 1	conva	bcell	THRAP3	1	0.504892	0.640643
conva bcell 1	conva	bcell	LCN8	1	0.504892	0.163085
conva bcell 1	conva	bcell	BLCAP	1	0.504886	0.707265
conva bcell 1	conva	bcell	RPS24	1	0.504839	0.934292
conva bcell 1	conva	bcell	PCDH9	1	0.504831	0.659771
conva bcell 1	conva	bcell	PAIP2B	1	0.504777	0.364242
conva bcell 1	conva	bcell	PPFIBP1	1	0.504768	0.274142
conva bcell 1	conva	bcell	H1FX	1	0.504765	0.598776
conva bcell 1	conva	bcell	PTPRN2	1	0.504763	0.494355
conva bcell 1	conva	bcell	IGHV4-59	1	0.504738	1.15334
conva bcell 1	conva	bcell	AC245014.3	1	0.504693	0.680734
conva bcell 1	conva	bcell	AC022182.1	1	0.504678	0.493403
conva bcell 1	conva	bcell	IGKV1-12	1	0.504646	0.326189
conva bcell 1	conva	bcell	HMCES	1	0.504632	0.390654
conva bcell 1	conva	bcell	FMO5	1	0.504601	0.282317
conva bcell 1	conva	bcell	CD1A	1	0.504571	0.301159
conva bcell 1	conva	bcell	LDOC1	1	0.504563	0.416056
conva bcell 1	conva	bcell	AC084033.3	1	0.504521	0.363454
conva bcell 1	conva	bcell	TMA7	1	0.504516	0.66994
conva bcell 1	conva	bcell	MACROD2	1	0.504501	0.51497
conva bcell 1	conva	bcell	IGKV1-39	1	0.504482	0.218394
conva bcell 1	conva	bcell	PABPC1	1	0.504464	0.745399
conva bcell 1	conva	bcell	GPR160	1	0.504443	0.445769
conva bcell 1	conva	bcell	IGKV1D-39	1	0.504442	0.44021
conva bcell 1	conva	bcell	SLF1	1	0.504441	0.392905
conva bcell 1	conva	bcell	DNAJC4	1	0.504435	0.72518
conva bcell 1	conva	bcell	SLC39A8	1	0.504409	0.304242
conva bcell 1	conva	bcell	LINC02132	1	0.504401	0.352225
conva bcell 1	conva	bcell	PPDPF	1	0.504397	0.74638
conva bcell 1	conva	bcell	BX284668.5	1	0.504356	0.481654
conva bcell 1	conva	bcell	ZCCHC18	1	0.504343	0.380416
conva bcell 1	conva	bcell	CDHR3	1	0.504322	0.208609
conva bcell 1	conva	bcell	IGHV3-48	1	0.504307	1.12122
conva bcell 1	conva	bcell	AP001636.3	1	0.504287	0.402222
conva bcell 1	conva	bcell	RPA3	1	0.504282	0.761333
conva bcell 1	conva	bcell	PLD5	1	0.504281	0.254591
conva bcell 1	conva	bcell	GCA	1	0.504277	0.69373
conva bcell 1	conva	bcell	HNRNPDL	1	0.504227	0.675684
conva bcell 1	conva	bcell	ATP2B1-AS1	1	0.504169	0.623742
conva bcell 1	conva	bcell	SLC2A5	1	0.504167	0.295905
conva bcell 1	conva	bcell	IGKV1D-13	1	0.504166	0.611809
conva bcell 1	conva	bcell	AL121787.1	1	0.504153	0.240304
conva bcell 1	conva	bcell	CCL28	1	0.504138	0.442475
conva bcell 1	conva	bcell	AC100810.1	1	0.504138	0.459215
conva bcell 1	conva	bcell	SYN3	1	0.504089	0.22285
conva bcell 1	conva	bcell	ITGAE	1	0.504087	0.652748
conva bcell 1	conva	bcell	GLIPR1	1	0.50408	0.701536
conva bcell 1	conva	bcell	GPR155	1	0.504031	0.215957
conva bcell 1	conva	bcell	AP002387.2	1	0.504029	0.588187
conva bcell 1	conva	bcell	ESAM	1	0.504024	0.250586
conva bcell 1	conva	bcell	C12orf42	1	0.503992	0.566119
conva bcell 1	conva	bcell	PRCD	1	0.503978	0.369363
conva bcell 1	conva	bcell	LIX1-AS1	1	0.503973	0.286713
conva bcell 1	conva	bcell	OCIAD2	1	0.503904	0.705713
conva bcell 1	conva	bcell	AC120193.1	1	0.503854	0.430435
conva bcell 1	conva	bcell	AC006213.2	1	0.503842	0.387407
conva bcell 1	conva	bcell	CLEC4A	1	0.503798	0.376936
conva bcell 1	conva	bcell	ABCB4	1	0.503778	0.435368
conva bcell 1	conva	bcell	AL109914.1	1	0.503744	0.177093
conva bcell 1	conva	bcell	L3MBTL4	1	0.503733	0.245283
conva bcell 1	conva	bcell	CTNND1	1	0.503699	0.210455
conva bcell 1	conva	bcell	ARHGAP22	1	0.50368	0.168648
conva bcell 1	conva	bcell	SGK3	1	0.503676	0.379103
conva bcell 1	conva	bcell	MAPK13	1	0.503667	0.430015
conva bcell 1	conva	bcell	ICAM2	1	0.503665	0.62292
conva bcell 1	conva	bcell	DNASE1L3	1	0.503662	0.341935
conva bcell 1	conva	bcell	NFATC3	1	0.503599	0.524184
conva bcell 1	conva	bcell	LINC00909	1	0.503584	0.444045
conva bcell 1	conva	bcell	SMPD1	1	0.503553	0.311978
conva bcell 1	conva	bcell	RASL11A	1	0.503527	0.216132
conva bcell 1	conva	bcell	SLC16A7	1	0.503526	0.394545
conva bcell 1	conva	bcell	CNBP	1	0.503504	0.731047
conva bcell 1	conva	bcell	SMAP2	1	0.503447	0.708905
conva bcell 1	conva	bcell	HIST1H4B	1	0.503435	0.436555
conva bcell 1	conva	bcell	TMEM19	1	0.503419	0.548148
conva bcell 1	conva	bcell	CLCN4	1	0.503399	0.190419
conva bcell 1	conva	bcell	C8orf88	1	0.503395	0.189619
conva bcell 1	conva	bcell	KRT10	1	0.503386	0.69111
conva bcell 1	conva	bcell	HMGA1P4	1	0.50338	0.282841
conva bcell 1	conva	bcell	CA5B	1	0.503337	0.458538
conva bcell 1	conva	bcell	GUCD1	1	0.503334	0.674947
conva bcell 1	conva	bcell	GAPT	1	0.503331	0.676286
conva bcell 1	conva	bcell	RAB27A	1	0.503321	0.386033
conva bcell 1	conva	bcell	SLC50A1	1	0.50328	0.642892
conva bcell 1	conva	bcell	SLC30A4	1	0.503245	0.291344
conva bcell 1	conva	bcell	IGHV5-78	1	0.503214	0.803031
conva bcell 1	conva	bcell	IGKV2D-28	1	0.503182	0.310275
conva bcell 1	conva	bcell	IMPACT	1	0.503164	0.306471
conva bcell 1	conva	bcell	FAM53B	1	0.503145	0.396238
conva bcell 1	conva	bcell	ATP6V0A1	1	0.503111	0.417788
conva bcell 1	conva	bcell	IGHV3-66	1	0.503106	0.925304
conva bcell 1	conva	bcell	THRB	1	0.503103	0.111171
conva bcell 1	conva	bcell	MEF2C-AS1	1	0.503083	0.311153
conva bcell 1	conva	bcell	AC019197.1	1	0.503068	0.318249
conva bcell 1	conva	bcell	ZNF665	1	0.503052	0.303751
conva bcell 1	conva	bcell	OLMALINC	1	0.50305	0.189425
conva bcell 1	conva	bcell	APBB1	1	0.503036	0.270283
conva bcell 1	conva	bcell	ZNF135	1	0.503027	0.237517
conva bcell 1	conva	bcell	ICOSLG	1	0.503025	0.231847
conva bcell 1	conva	bcell	HLA-DQA2	1	0.502977	0.373515
conva bcell 1	conva	bcell	GNG8	1	0.502966	0.197768
conva bcell 1	conva	bcell	FAM200B	1	0.502954	0.531837
conva bcell 1	conva	bcell	GCSAM	1	0.502949	0.311385
conva bcell 1	conva	bcell	DUSP6	1	0.502928	0.369966
conva bcell 1	conva	bcell	NCK2	1	0.502925	0.39025
conva bcell 1	conva	bcell	GALNT6	1	0.502887	0.218205
conva bcell 1	conva	bcell	RNF125	1	0.502862	0.380909
conva bcell 1	conva	bcell	MATK	1	0.502854	0.219062
conva bcell 1	conva	bcell	P2RX1	1	0.502835	0.265038
conva bcell 1	conva	bcell	GBP4	1	0.50283	0.450309
conva bcell 1	conva	bcell	ADARB1	1	0.50281	0.292508
conva bcell 1	conva	bcell	MMP17	1	0.502809	0.197786
conva bcell 1	conva	bcell	ENG	1	0.502805	0.222213
conva bcell 1	conva	bcell	INTS6-AS1	1	0.502775	0.27415
conva bcell 1	conva	bcell	MCF2L	1	0.502762	0.157729
conva bcell 1	conva	bcell	SIPA1L1	1	0.502725	0.461457
conva bcell 1	conva	bcell	AP001059.3	1	0.502697	0.193257
conva bcell 1	conva	bcell	AC062017.1	1	0.502693	0.20545
conva bcell 1	conva	bcell	RPAIN	1	0.502683	0.585791
conva bcell 1	conva	bcell	PARVG	1	0.502677	0.627027
conva bcell 1	conva	bcell	IGHV3-53	1	0.502655	1.04293
conva bcell 1	conva	bcell	CITED2	1	0.502655	0.453931
conva bcell 1	conva	bcell	IGKV1-27	1	0.50265	1.47457
conva bcell 1	conva	bcell	MDS2	1	0.502643	0.300288
conva bcell 1	conva	bcell	IGKV2-26	1	0.502625	0.278313
conva bcell 1	conva	bcell	CNN3	1	0.502622	0.27286
conva bcell 1	conva	bcell	FADS3	1	0.502604	0.408408
conva bcell 1	conva	bcell	P2RY8	1	0.502589	0.609185
conva bcell 1	conva	bcell	TMEM241	1	0.502572	0.228687
conva bcell 1	conva	bcell	RAB30	1	0.502563	0.575339
conva bcell 1	conva	bcell	FAM69B	1	0.50254	0.10057
conva bcell 1	conva	bcell	LIX1	1	0.50251	0.123608
conva bcell 1	conva	bcell	LINC00957	1	0.502508	0.277225
conva bcell 1	conva	bcell	HNRNPK	1	0.502501	0.69197
conva bcell 1	conva	bcell	CLIC4	1	0.50249	0.420686
conva bcell 1	conva	bcell	ZNF667	1	0.502488	0.172153
conva bcell 1	conva	bcell	MLLT3	1	0.502479	0.278715
conva bcell 1	conva	bcell	DTX1	1	0.502473	0.161046
conva bcell 1	conva	bcell	AC004865.2	1	0.502462	0.291408
conva bcell 1	conva	bcell	IL3RA	1	0.502452	0.206599
conva bcell 1	conva	bcell	IGHV1-3	1	0.50245	1.20875
conva bcell 1	conva	bcell	PNPLA7	1	0.502446	0.243612
conva bcell 1	conva	bcell	TMEM44-AS1	1	0.502425	0.34609
conva bcell 1	conva	bcell	IGHV1-24	1	0.502419	1.02884
conva bcell 1	conva	bcell	DNAJC25-GNG10	1	0.502399	0.251736
conva bcell 1	conva	bcell	HMGN1	1	0.502399	0.661698
conva bcell 1	conva	bcell	IGKV1D-43	1	0.502399	0.731136
conva bcell 1	conva	bcell	ARMH1	1	0.502391	0.470624
conva bcell 1	conva	bcell	HNRNPA0	1	0.502372	0.665056
conva bcell 1	conva	bcell	SRSF8	1	0.502338	0.604676
conva bcell 1	conva	bcell	AC022167.3	1	0.502338	0.172439
conva bcell 1	conva	bcell	APH1A	1	0.502334	0.697221
conva bcell 1	conva	bcell	STMN3	1	0.502322	0.449728
conva bcell 1	conva	bcell	FAM111B	1	0.502322	0.279642
conva bcell 1	conva	bcell	VCPKMT	1	0.502319	0.605316
conva bcell 1	conva	bcell	MMRN1	1	0.502308	0.135553
conva bcell 1	conva	bcell	AC002310.1	1	0.502308	0.238576
conva bcell 1	conva	bcell	AL392172.1	1	0.502291	0.401229
conva bcell 1	conva	bcell	SERPINI1	1	0.502286	0.292271
conva bcell 1	conva	bcell	WASIR2	1	0.502284	0.14267
conva bcell 1	conva	bcell	TRAPPC2	1	0.502283	0.371236
conva bcell 1	conva	bcell	CSRNP1	1	0.502274	0.316001
conva bcell 1	conva	bcell	NUDT8	1	0.502271	0.204565
conva bcell 1	conva	bcell	ATP23	1	0.50227	0.248508
conva bcell 1	conva	bcell	ARPC3	1	0.502266	0.696923
conva bcell 1	conva	bcell	GLO1	1	0.502257	0.580426
conva bcell 1	conva	bcell	TBXA2R	1	0.502249	0.183792
conva bcell 1	conva	bcell	MATN1-AS1	1	0.502235	0.24229
conva bcell 1	conva	bcell	BCL6	1	0.502212	0.246406
conva bcell 1	conva	bcell	AC015982.1	1	0.502208	0.273726
conva bcell 1	conva	bcell	CHMP7	1	0.502207	0.614079
conva bcell 1	conva	bcell	SNHG10	1	0.502206	0.332683
conva bcell 1	conva	bcell	LINC01685	1	0.502182	0.150188
conva bcell 1	conva	bcell	CARMIL1	1	0.502176	0.202953
conva bcell 1	conva	bcell	TMLHE	1	0.50215	0.339349
conva bcell 1	conva	bcell	FANCF	1	0.502147	0.318932
conva bcell 1	conva	bcell	PDE6B	1	0.502143	0.336918
conva bcell 1	conva	bcell	KCNIP2	1	0.502122	0.105248
conva bcell 1	conva	bcell	DEGS1	1	0.502119	0.605731
conva bcell 1	conva	bcell	IGKV5-2	1	0.502116	0.37806
conva bcell 1	conva	bcell	CCNB1IP1	1	0.50211	0.551919
conva bcell 1	conva	bcell	SCPEP1	1	0.502091	0.616856
conva bcell 1	conva	bcell	RECK	1	0.502089	0.241143
conva bcell 1	conva	bcell	RNF13	1	0.50208	0.550618
conva bcell 1	conva	bcell	SHISA5	1	0.502076	0.72619
conva bcell 1	conva	bcell	AC116407.2	1	0.50207	0.172048
conva bcell 1	conva	bcell	BANP	1	0.502066	0.441497
conva bcell 1	conva	bcell	RABGEF1	1	0.502059	0.307195
conva bcell 1	conva	bcell	LYRM9	1	0.502055	0.328544
conva bcell 1	conva	bcell	MINCR	1	0.502052	0.307583
conva bcell 1	conva	bcell	IL13RA1	1	0.502048	0.223043
conva bcell 1	conva	bcell	ATP5MC2	1	0.502041	0.741552
conva bcell 1	conva	bcell	TMEM220-AS1	1	0.502029	0.10764
conva bcell 1	conva	bcell	AL050341.2	1	0.502027	0.233291
conva bcell 1	conva	bcell	DGKD	1	0.502014	0.471299
conva bcell 1	conva	bcell	SDK2	1	0.50201	0.158918
conva bcell 1	conva	bcell	CYB5R1	1	0.501998	0.38897
conva bcell 1	conva	bcell	RNF113A	1	0.501988	0.555972
conva bcell 1	conva	bcell	AP001056.1	1	0.501978	0.199323
conva bcell 1	conva	bcell	AL021453.1	1	0.501974	0.238752
conva bcell 1	conva	bcell	AC023157.3	1	0.50196	0.243925
conva bcell 1	conva	bcell	C16orf74	1	0.501959	0.627384
conva bcell 1	conva	bcell	CABYR	1	0.50195	0.103328
conva bcell 1	conva	bcell	BX284668.6	1	0.501945	0.15791
conva bcell 1	conva	bcell	IGKV1-16	1	0.501943	1.03265
conva bcell 1	conva	bcell	ST6GALNAC3	1	0.501942	0.211403
conva bcell 1	conva	bcell	AC090825.1	1	0.501937	0.218523
conva bcell 1	conva	bcell	GAB1	1	0.501934	0.147793
conva bcell 1	conva	bcell	SAV1	1	0.501927	0.385827
conva bcell 1	conva	bcell	IGKV1-9	1	0.501923	1.1833
conva bcell 1	conva	bcell	AC027702.1	1	0.501923	0.143657
conva bcell 1	conva	bcell	IGHV3-49	1	0.501909	1.17133
conva bcell 1	conva	bcell	GSTA4	1	0.501875	0.15803
conva bcell 1	conva	bcell	CYBA	1	0.501872	0.521489
conva bcell 1	conva	bcell	LINC01800	1	0.501864	0.263696
conva bcell 1	conva	bcell	IGHV4-31	1	0.501864	0.996165
conva bcell 1	conva	bcell	FCN1	1	0.501856	0.39476
conva bcell 1	conva	bcell	TMEM79	1	0.501853	0.2125
conva bcell 1	conva	bcell	RASSF1-AS1	1	0.501843	0.21803
conva bcell 1	conva	bcell	TBC1D1	1	0.501834	0.431295
conva bcell 1	conva	bcell	CENPH	1	0.501825	0.369046
conva bcell 1	conva	bcell	AC138150.1	1	0.501823	0.369261
conva bcell 1	conva	bcell	NRL	1	0.501816	0.147198
conva bcell 1	conva	bcell	IGKV2D-40	1	0.501811	0.187236
conva bcell 1	conva	bcell	LAMC1	1	0.501799	0.176557
conva bcell 1	conva	bcell	SCML1	1	0.501781	0.182772
conva bcell 1	conva	bcell	MID1IP1	1	0.501781	0.544277
conva bcell 1	conva	bcell	PEX2	1	0.501781	0.467164
conva bcell 1	conva	bcell	HIST1H4H	1	0.501772	0.284118
conva bcell 1	conva	bcell	HMGN5	1	0.501767	0.157917
conva bcell 1	conva	bcell	TRABD2A	1	0.501762	0.190925
conva bcell 1	conva	bcell	DDX28	1	0.501753	0.305353
conva bcell 1	conva	bcell	BLOC1S6	1	0.501743	0.495773
conva bcell 1	conva	bcell	PTS	1	0.501743	0.24264
conva bcell 1	conva	bcell	NSUN7	1	0.501736	0.137597
conva bcell 1	conva	bcell	LMO2	1	0.501731	0.143217
conva bcell 1	conva	bcell	MAD1L1	1	0.501731	0.605036
conva bcell 1	conva	bcell	TTTY14	1	0.501715	0.0702038
conva bcell 1	conva	bcell	IFITM1	1	0.501713	0.671683
conva bcell 1	conva	bcell	CD96	1	0.501703	0.255906
conva bcell 1	conva	bcell	RPS4Y2	1	0.501698	0.147873
conva bcell 1	conva	bcell	SPA17	1	0.501697	0.123586
conva bcell 1	conva	bcell	CLCF1	1	0.501695	0.288125
conva bcell 1	conva	bcell	DCK	1	0.501694	0.671328
conva bcell 1	conva	bcell	CLEC4G	1	0.501691	0.0811796
conva bcell 1	conva	bcell	IGHV4-28	1	0.50169	0.282937
conva bcell 1	conva	bcell	AL031848.2	1	0.501689	0.0987035
conva bcell 1	conva	bcell	STN1	1	0.501678	0.356616
conva bcell 1	conva	bcell	TENT5C	1	0.501674	0.439649
conva bcell 1	conva	bcell	NUDT7	1	0.501669	0.207529
conva bcell 1	conva	bcell	IGHV3-13	1	0.501659	0.567788
conva bcell 1	conva	bcell	RRM2B	1	0.501646	0.369643
conva bcell 1	conva	bcell	PHETA1	1	0.50164	0.129317
conva bcell 1	conva	bcell	SLAMF1	1	0.501636	0.338198
conva bcell 1	conva	bcell	AL449106.1	1	0.501634	0.0890563
conva bcell 1	conva	bcell	LINGO3	1	0.501631	0.114589
conva bcell 1	conva	bcell	DPYD	1	0.501626	0.397135
conva bcell 1	conva	bcell	ZC4H2	1	0.501616	0.127764
conva bcell 1	conva	bcell	MCRIP1	1	0.50161	0.485395
conva bcell 1	conva	bcell	MT-ND3	1	0.501607	0.79982
conva bcell 1	conva	bcell	ZNF418	1	0.501593	0.140079
conva bcell 1	conva	bcell	AL031733.2	1	0.501578	0.134813
conva bcell 1	conva	bcell	TMPO-AS1	1	0.501565	0.163554
conva bcell 1	conva	bcell	AC002091.2	1	0.501561	0.16036
conva bcell 1	conva	bcell	KLF7	1	0.50156	0.186263
conva bcell 1	conva	bcell	ZNF880	1	0.501559	0.419395
conva bcell 1	conva	bcell	ZNF578	1	0.501549	0.117771
conva bcell 1	conva	bcell	AC024909.2	1	0.501537	0.10621
conva bcell 1	conva	bcell	ZNF285	1	0.501531	0.0967216
conva bcell 1	conva	bcell	AL035563.1	1	0.501529	0.158694
conva bcell 1	conva	bcell	IL6ST	1	0.501528	0.287291
conva bcell 1	conva	bcell	NKX6-3	1	0.501525	0.0785214
conva bcell 1	conva	bcell	GZMK	1	0.501524	0.18904
conva bcell 1	conva	bcell	AC139530.1	1	0.501504	0.296059
conva bcell 1	conva	bcell	WDSUB1	1	0.501489	0.397098
conva bcell 1	conva	bcell	AC073072.1	1	0.501475	0.149327
conva bcell 1	conva	bcell	ARHGAP32	1	0.501473	0.117722
conva bcell 1	conva	bcell	AL359513.1	1	0.501465	0.1734
conva bcell 1	conva	bcell	RGL2	1	0.501454	0.369802
conva bcell 1	conva	bcell	ENTPD6	1	0.501453	0.213096
conva bcell 1	conva	bcell	ACACB	1	0.501453	0.0988456
conva bcell 1	conva	bcell	ZBED5-AS1	1	0.501448	0.447286
conva bcell 1	conva	bcell	SRP9	1	0.501446	0.677738
conva bcell 1	conva	bcell	ZNF385A	1	0.501444	0.287102
conva bcell 1	conva	bcell	AC079089.1	1	0.501443	0.109025
conva bcell 1	conva	bcell	C19orf73	1	0.501442	0.158028
conva bcell 1	conva	bcell	ZNF831	1	0.501433	0.197248
conva bcell 1	conva	bcell	SLC18B1	1	0.501431	0.298824
conva bcell 1	conva	bcell	ATRIP	1	0.50143	0.26687
conva bcell 1	conva	bcell	SLC4A8	1	0.50142	0.125892
conva bcell 1	conva	bcell	AL137796.1	1	0.501415	0.12123
conva bcell 1	conva	bcell	PYROXD2	1	0.501407	0.0923352
conva bcell 1	conva	bcell	AC005332.1	1	0.501403	0.0609391
conva bcell 1	conva	bcell	IGKV1D-17	1	0.501379	0.36462
conva bcell 1	conva	bcell	LETM2	1	0.501379	0.166852
conva bcell 1	conva	bcell	TCL1B	1	0.501376	0.291565
conva bcell 1	conva	bcell	STX7	1	0.501359	0.656783
conva bcell 1	conva	bcell	WDR27	1	0.501356	0.161664
conva bcell 1	conva	bcell	TIPARP-AS1	1	0.501356	0.158997
conva bcell 1	conva	bcell	MEGF6	1	0.501349	0.110326
conva bcell 1	conva	bcell	EDF1	1	0.501349	0.604995
conva bcell 1	conva	bcell	RABAC1	1	0.501344	0.419678
conva bcell 1	conva	bcell	MYL5	1	0.501343	0.177799
conva bcell 1	conva	bcell	AC012306.2	1	0.501342	0.179073
conva bcell 1	conva	bcell	CPVL	1	0.501342	0.180477
conva bcell 1	conva	bcell	AC099063.4	1	0.501339	0.118057
conva bcell 1	conva	bcell	AL450998.2	1	0.50133	0.400304
conva bcell 1	conva	bcell	PCNP	1	0.501328	0.670709
conva bcell 1	conva	bcell	ENAH	1	0.501327	0.079559
conva bcell 1	conva	bcell	HNRNPLL	1	0.501321	0.160862
conva bcell 1	conva	bcell	NKIRAS1	1	0.501316	0.135753
conva bcell 1	conva	bcell	FANCB	1	0.50131	0.186335
conva bcell 1	conva	bcell	CHL1	1	0.501289	0.157877
conva bcell 1	conva	bcell	LINC02482	1	0.501284	0.152852
conva bcell 1	conva	bcell	ZNF181	1	0.501281	0.237967
conva bcell 1	conva	bcell	CMTM3	1	0.501268	0.21138
conva bcell 1	conva	bcell	UEVLD	1	0.501266	0.128565
conva bcell 1	conva	bcell	HECTD2	1	0.501264	0.12187
conva bcell 1	conva	bcell	MAGEE1	1	0.501261	0.0869373
conva bcell 1	conva	bcell	AL163051.1	1	0.50126	0.160613
conva bcell 1	conva	bcell	PRR5L	1	0.501258	0.138171
conva bcell 1	conva	bcell	TTC24	1	0.501255	0.156929
conva bcell 1	conva	bcell	OSBPL1A	1	0.501253	0.0845537
conva bcell 1	conva	bcell	KLF9	1	0.501251	0.354528
conva bcell 1	conva	bcell	CLEC12A	1	0.50125	0.115969
conva bcell 1	conva	bcell	AC103724.3	1	0.501244	0.089164
conva bcell 1	conva	bcell	CENPM	1	0.50124	0.235602
conva bcell 1	conva	bcell	FAM84B	1	0.501237	0.0869758
conva bcell 1	conva	bcell	C17orf100	1	0.501233	0.184306
conva bcell 1	conva	bcell	AL354707.2	1	0.50123	0.0849693
conva bcell 1	conva	bcell	DTNBP1	1	0.501227	0.441864
conva bcell 1	conva	bcell	AL359711.2	1	0.501222	0.133517
conva bcell 1	conva	bcell	ZNF683	1	0.501216	0.0820581
conva bcell 1	conva	bcell	AP001830.1	1	0.50121	0.103295
conva bcell 1	conva	bcell	SAXO2	1	0.501209	0.0958262
conva bcell 1	conva	bcell	THAP7-AS1	1	0.501204	0.301747
conva bcell 1	conva	bcell	C8orf37	1	0.501199	0.106685
conva bcell 1	conva	bcell	MTMR10	1	0.501198	0.248954
conva bcell 1	conva	bcell	AC064807.1	1	0.501191	0.355602
conva bcell 1	conva	bcell	ANKRD49	1	0.501171	0.509061
conva bcell 1	conva	bcell	AL356512.1	1	0.50117	0.112802
conva bcell 1	conva	bcell	STARD10	1	0.501168	0.163213
conva bcell 1	conva	bcell	PCAT1	1	0.501159	0.0672375
conva bcell 1	conva	bcell	EIF1B	1	0.501156	0.681962
conva bcell 1	conva	bcell	KRT18	1	0.501155	0.153052
conva bcell 1	conva	bcell	APRT	1	0.501153	0.656443
conva bcell 1	conva	bcell	SH3BP5	1	0.501149	0.535991
conva bcell 1	conva	bcell	ZBED1	1	0.501143	0.444188
conva bcell 1	conva	bcell	AL451085.2	1	0.501141	0.0775499
conva bcell 1	conva	bcell	CDC42EP1	1	0.501141	0.0694573
conva bcell 1	conva	bcell	C17orf49	1	0.501139	0.455656
conva bcell 1	conva	bcell	DHX57	1	0.501136	0.222357
conva bcell 1	conva	bcell	TTC39B	1	0.501133	0.098246
conva bcell 1	conva	bcell	UTP6	1	0.501133	0.522954
conva bcell 1	conva	bcell	AC124016.1	1	0.501131	0.321912
conva bcell 1	conva	bcell	AC108718.1	1	0.501126	0.0696984
conva bcell 1	conva	bcell	GAS8	1	0.501126	0.117415
conva bcell 1	conva	bcell	SGSM3	1	0.501124	0.204733
conva bcell 1	conva	bcell	DDIAS	1	0.501122	0.0927135
conva bcell 1	conva	bcell	PLK2	1	0.501121	0.133616
conva bcell 1	conva	bcell	C12orf66	1	0.50112	0.237794
conva bcell 1	conva	bcell	AC020765.2	1	0.501118	0.104426
conva bcell 1	conva	bcell	AC009812.1	1	0.501117	0.0981506
conva bcell 1	conva	bcell	C21orf2	1	0.501108	0.44349
conva bcell 1	conva	bcell	AL109955.1	1	0.501108	0.130043
conva bcell 1	conva	bcell	RAB13	1	0.501108	0.13608
conva bcell 1	conva	bcell	WDR78	1	0.501107	0.0602561
conva bcell 1	conva	bcell	IFT88	1	0.501105	0.255625
conva bcell 1	conva	bcell	KLF4	1	0.501104	0.125322
conva bcell 1	conva	bcell	HOXB2	1	0.5011	0.15633
conva bcell 1	conva	bcell	ARHGEF9	1	0.501094	0.375123
conva bcell 1	conva	bcell	PLEKHA4	1	0.501084	0.098022
conva bcell 1	conva	bcell	CTGF	1	0.501083	0.0596479
conva bcell 1	conva	bcell	AC078785.1	1	0.501081	0.117262
conva bcell 1	conva	bcell	AL117379.1	1	0.501081	0.12242
conva bcell 1	conva	bcell	MYO15B	1	0.50108	0.17831
conva bcell 1	conva	bcell	AL117381.1	1	0.501071	0.0848489
conva bcell 1	conva	bcell	AC011416.3	1	0.50107	0.103327
conva bcell 1	conva	bcell	AC091982.3	1	0.501065	0.142793
conva bcell 1	conva	bcell	AL121820.1	1	0.501064	0.0592988
conva bcell 1	conva	bcell	NETO1	1	0.50106	0.062351
conva bcell 1	conva	bcell	AC108134.2	1	0.501055	0.115863
conva bcell 1	conva	bcell	IGKV3-7	1	0.501052	0.327603
conva bcell 1	conva	bcell	SUV39H1	1	0.501052	0.151766
conva bcell 1	conva	bcell	PLCG1	1	0.501049	0.173684
conva bcell 1	conva	bcell	AL022341.1	1	0.501046	0.0772244
conva bcell 1	conva	bcell	HIST1H4F	1	0.501046	0.226531
conva bcell 1	conva	bcell	IRAK3	1	0.501045	0.156046
conva bcell 1	conva	bcell	ZFP62	1	0.501044	0.22537
conva bcell 1	conva	bcell	PIK3C2B	1	0.501042	0.177393
conva bcell 1	conva	bcell	ZBED5	1	0.50104	0.423527
conva bcell 1	conva	bcell	AC020928.1	1	0.501038	0.22982
conva bcell 1	conva	bcell	AC007384.1	1	0.501038	0.650322
conva bcell 1	conva	bcell	AC091814.1	1	0.501034	0.0891192
conva bcell 1	conva	bcell	CD244	1	0.501034	0.0740222
conva bcell 1	conva	bcell	SOBP	1	0.501032	0.143675
conva bcell 1	conva	bcell	AC091138.1	1	0.501029	0.0552225
conva bcell 1	conva	bcell	IGKV1-6	1	0.501028	0.990992
conva bcell 1	conva	bcell	MMD	1	0.501026	0.269437
conva bcell 1	conva	bcell	AC002480.3	1	0.501021	0.0420489
conva bcell 1	conva	bcell	EEF1G	1	0.501009	0.47414
conva bcell 1	conva	bcell	LINC00526	1	0.501009	0.17697
conva bcell 1	conva	bcell	AKIP1	1	0.501008	0.244409
conva bcell 1	conva	bcell	FIRRE	1	0.501008	0.125073
conva bcell 1	conva	bcell	ZIK1	1	0.501008	0.103449
conva bcell 1	conva	bcell	IGKV2-30	1	0.501004	0.976633
conva bcell 1	conva	bcell	GRAP2	1	0.500997	0.234428
conva bcell 1	conva	bcell	HIST2H2BE	1	0.500996	0.144282
conva bcell 1	conva	bcell	IGKV1D-33	1	0.500994	0.0613976
conva bcell 1	conva	bcell	PDCD4-AS1	1	0.500994	0.486135
conva bcell 1	conva	bcell	KLHL8	1	0.500991	0.180363
conva bcell 1	conva	bcell	AP003721.4	1	0.500986	0.063986
conva bcell 1	conva	bcell	LPP-AS2	1	0.500983	0.0504539
conva bcell 1	conva	bcell	XYLT1	1	0.500981	0.086603
conva bcell 1	conva	bcell	LINC01023	1	0.500979	0.127264
conva bcell 1	conva	bcell	H3F3C	1	0.500977	0.118342
conva bcell 1	conva	bcell	MIR4458HG	1	0.500961	0.0786204
conva bcell 1	conva	bcell	BBS12	1	0.500957	0.0614374
conva bcell 1	conva	bcell	ZNF354A	1	0.500957	0.223253
conva bcell 1	conva	bcell	METAP1D	1	0.500953	0.26839
conva bcell 1	conva	bcell	AL132639.2	1	0.500951	0.110288
conva bcell 1	conva	bcell	ID1	1	0.500951	0.0543984
conva bcell 1	conva	bcell	ZNF674-AS1	1	0.500944	0.0984087
conva bcell 1	conva	bcell	FCF1	1	0.500944	0.315784
conva bcell 1	conva	bcell	DPPA4	1	0.500943	0.0398937
conva bcell 1	conva	bcell	RNF123	1	0.500943	0.180848
conva bcell 1	conva	bcell	CCDC62	1	0.500939	0.053196
conva bcell 1	conva	bcell	AMZ2	1	0.500938	0.561559
conva bcell 1	conva	bcell	SMIM10	1	0.500935	0.0613117
conva bcell 1	conva	bcell	IGHV4-55	1	0.500934	0.129254
conva bcell 1	conva	bcell	ALDH2	1	0.500931	0.233359
conva bcell 1	conva	bcell	PRR34-AS1	1	0.500926	0.290773
conva bcell 1	conva	bcell	BET1L	1	0.500923	0.377198
conva bcell 1	conva	bcell	ZNF582-AS1	1	0.500923	0.171598
conva bcell 1	conva	bcell	RPP21	1	0.50092	0.36596
conva bcell 1	conva	bcell	LYZ	1	0.50092	0.575908
conva bcell 1	conva	bcell	UBAC2-AS1	1	0.500918	0.155171
conva bcell 1	conva	bcell	RHOD	1	0.500917	0.0533258
conva bcell 1	conva	bcell	CXorf57	1	0.500914	0.108839
conva bcell 1	conva	bcell	HIST1H2BD	1	0.500914	0.124123
conva bcell 1	conva	bcell	SERPINB9P1	1	0.50091	0.302783
conva bcell 1	conva	bcell	USP12-AS2	1	0.500908	0.0706952
conva bcell 1	conva	bcell	TCEAL3	1	0.500901	0.388811
conva bcell 1	conva	bcell	FMNL3	1	0.5009	0.138062
conva bcell 1	conva	bcell	ZNF154	1	0.5009	0.218295
conva bcell 1	conva	bcell	SPEF2	1	0.500898	0.0522173
conva bcell 1	conva	bcell	PDP1	1	0.500897	0.315874
conva bcell 1	conva	bcell	GK	1	0.500896	0.18446
conva bcell 1	conva	bcell	ZNF610	1	0.500895	0.0810843
conva bcell 1	conva	bcell	RCL1	1	0.500895	0.257548
conva bcell 1	conva	bcell	ITM2A	1	0.500894	0.417016
conva bcell 1	conva	bcell	HAPLN3	1	0.50089	0.0729288
conva bcell 1	conva	bcell	FOCAD	1	0.500887	0.107718
conva bcell 1	conva	bcell	TP53TG3D	1	0.500886	0.0538272
conva bcell 1	conva	bcell	SGK1	1	0.500883	0.142826
conva bcell 1	conva	bcell	CCDC142	1	0.500879	0.116127
conva bcell 1	conva	bcell	FCGBP	1	0.500878	0.0777109
conva bcell 1	conva	bcell	TIPIN	1	0.500878	0.182418
conva bcell 1	conva	bcell	TAPT1-AS1	1	0.500878	0.105574
conva bcell 1	conva	bcell	AC124068.2	1	0.500873	0.0961788
conva bcell 1	conva	bcell	PHLDB2	1	0.500872	0.0895287
conva bcell 1	conva	bcell	THAP2	1	0.500872	0.350836
conva bcell 1	conva	bcell	IGHV3-11	1	0.500871	1.33162
conva bcell 1	conva	bcell	BNIP3	1	0.500871	0.315898
conva bcell 1	conva	bcell	AC008752.2	1	0.500867	0.0495867
conva bcell 1	conva	bcell	ZNF816-ZNF321P	1	0.500866	0.122624
conva bcell 1	conva	bcell	LINC02285	1	0.500866	0.0673871
conva bcell 1	conva	bcell	IGHV2-70	1	0.500863	0.613175
conva bcell 1	conva	bcell	SGMS1-AS1	1	0.500862	0.172136
conva bcell 1	conva	bcell	MCTP2	1	0.500861	0.424723
conva bcell 1	conva	bcell	LEKR1	1	0.500858	0.106349
conva bcell 1	conva	bcell	AC020910.4	1	0.500857	0.0970629
conva bcell 1	conva	bcell	LINC02018	1	0.500852	0.0712229
conva bcell 1	conva	bcell	IGSF22	1	0.500852	0.0997435
conva bcell 1	conva	bcell	ZNF618	1	0.500852	0.0625069
conva bcell 1	conva	bcell	ZNF763	1	0.500851	0.0825829
conva bcell 1	conva	bcell	CHKB	1	0.500849	0.352389
conva bcell 1	conva	bcell	DICER1-AS1	1	0.500846	0.144168
conva bcell 1	conva	bcell	EFCAB5	1	0.500843	0.0813147
conva bcell 1	conva	bcell	SYTL2	1	0.500842	0.099539
conva bcell 1	conva	bcell	AFF3	1	0.500842	0.711131
conva bcell 1	conva	bcell	IGKV1D-8	1	0.500841	1.00546
conva bcell 1	conva	bcell	CLDND2	1	0.500837	0.102321
conva bcell 1	conva	bcell	CCR4	1	0.500827	0.0797869
conva bcell 1	conva	bcell	HIST1H4E	1	0.500827	0.136142
conva bcell 1	conva	bcell	CHD1L	1	0.500825	0.446805
conva bcell 1	conva	bcell	FMN1	1	0.500823	0.0447722
conva bcell 1	conva	bcell	NRG2	1	0.500823	0.0685623
conva bcell 1	conva	bcell	LARGE2	1	0.500822	0.320264
conva bcell 1	conva	bcell	AL135999.1	1	0.500822	0.121796
conva bcell 1	conva	bcell	LINC01465	1	0.500818	0.083302
conva bcell 1	conva	bcell	THEMIS	1	0.500816	0.158756
conva bcell 1	conva	bcell	ZNF354B	1	0.500816	0.167042
conva bcell 1	conva	bcell	CYGB	1	0.500815	0.042202
conva bcell 1	conva	bcell	SERINC2	1	0.500815	0.0602625
conva bcell 1	conva	bcell	AC107959.1	1	0.500812	0.0939763
conva bcell 1	conva	bcell	TCTE3	1	0.50081	0.0961631
conva bcell 1	conva	bcell	SGF29	1	0.500806	0.53461
conva bcell 1	conva	bcell	RPL34-AS1	1	0.500806	0.0576847
conva bcell 1	conva	bcell	TBC1D16	1	0.500802	0.0692801
conva bcell 1	conva	bcell	C22orf15	1	0.500797	0.0375043
conva bcell 1	conva	bcell	ALKBH6	1	0.500796	0.295364
conva bcell 1	conva	bcell	ZNF229	1	0.500796	0.05699
conva bcell 1	conva	bcell	DLGAP3	1	0.500794	0.0976622
conva bcell 1	conva	bcell	ZFAS1	1	0.50079	0.815519
conva bcell 1	conva	bcell	FOXP4-AS1	1	0.50079	0.0392268
conva bcell 1	conva	bcell	AC006333.2	1	0.500789	0.102562
conva bcell 1	conva	bcell	SLC9C1	1	0.500786	0.0605791
conva bcell 1	conva	bcell	POMZP3	1	0.500782	0.0764727
conva bcell 1	conva	bcell	TTC30A	1	0.500778	0.106854
conva bcell 1	conva	bcell	AL035530.2	1	0.500778	0.0912322
conva bcell 1	conva	bcell	AXIN2	1	0.500777	0.0497565
conva bcell 1	conva	bcell	IGHV5-10-1	1	0.500776	0.787112
conva bcell 1	conva	bcell	TIMELESS	1	0.500775	0.303789
conva bcell 1	conva	bcell	AC009185.1	1	0.500769	0.0509008
conva bcell 1	conva	bcell	NEK9	1	0.500768	0.398782
conva bcell 1	conva	bcell	AC136475.2	1	0.500767	0.0364025
conva bcell 1	conva	bcell	CAHM	1	0.500767	0.103786
conva bcell 1	conva	bcell	AC124014.1	1	0.500766	0.0340299
conva bcell 1	conva	bcell	IGKV1D-12	1	0.500758	0.110068
conva bcell 1	conva	bcell	NIPAL4	1	0.500746	0.0745475
conva bcell 1	conva	bcell	KIAA0825	1	0.500741	0.0708641
conva bcell 1	conva	bcell	AC136475.1	1	0.50074	0.0838976
conva bcell 1	conva	bcell	AL118516.1	1	0.50074	0.217519
conva bcell 1	conva	bcell	AC103831.1	1	0.500739	0.12031
conva bcell 1	conva	bcell	IRS2	1	0.500737	0.122857
conva bcell 1	conva	bcell	ZNF280C	1	0.50073	0.109925
conva bcell 1	conva	bcell	GBGT1	1	0.500729	0.0526514
conva bcell 1	conva	bcell	CLEC17A	1	0.500729	0.60793
conva bcell 1	conva	bcell	CASTOR3	1	0.500729	0.0671684
conva bcell 1	conva	bcell	CACNA1C-AS1	1	0.500725	0.0526227
conva bcell 1	conva	bcell	FADS1	1	0.50072	0.0677551
conva bcell 1	conva	bcell	AC011773.4	1	0.500719	0.0927543
conva bcell 1	conva	bcell	HAR1A	1	0.500718	0.054879
conva bcell 1	conva	bcell	DSN1	1	0.500718	0.238969
conva bcell 1	conva	bcell	TENT5A	1	0.500718	0.290485
conva bcell 1	conva	bcell	PDSS2	1	0.500716	0.277654
conva bcell 1	conva	bcell	GNLY	1	0.500716	0.521807
conva bcell 1	conva	bcell	CENPF	1	0.500715	0.0638041
conva bcell 1	conva	bcell	DNAJC18	1	0.500712	0.12914
conva bcell 1	conva	bcell	AC123023.1	1	0.500712	0.0613748
conva bcell 1	conva	bcell	SLC2A1-AS1	1	0.500707	0.0826741
conva bcell 1	conva	bcell	CRAMP1	1	0.500703	0.101428
conva bcell 1	conva	bcell	AC239868.2	1	0.500703	0.0919296
conva bcell 1	conva	bcell	IL18RAP	1	0.500703	0.0535815
conva bcell 1	conva	bcell	AC087239.1	1	0.500697	0.446233
conva bcell 1	conva	bcell	TRAV1-2	1	0.500696	0.0617525
conva bcell 1	conva	bcell	AC008655.2	1	0.500696	0.0344212
conva bcell 1	conva	bcell	ADGRD1	1	0.500694	0.0262516
conva bcell 1	conva	bcell	FASLG	1	0.500691	0.0311612
conva bcell 1	conva	bcell	SLC16A13	1	0.500691	0.123666
conva bcell 1	conva	bcell	THAP9	1	0.500687	0.0530346
conva bcell 1	conva	bcell	TSSK3	1	0.500687	0.0351835
conva bcell 1	conva	bcell	METTL27	1	0.500686	0.0319319
conva bcell 1	conva	bcell	ZNF45	1	0.500686	0.134673
conva bcell 1	conva	bcell	FAM241A	1	0.500685	0.0868929
conva bcell 1	conva	bcell	AC092802.1	1	0.500682	0.0706004
conva bcell 1	conva	bcell	PER2	1	0.50068	0.0701646
conva bcell 1	conva	bcell	POMK	1	0.50068	0.116974
conva bcell 1	conva	bcell	AC099522.2	1	0.50068	0.0517011
conva bcell 1	conva	bcell	AC016355.1	1	0.500678	0.0491684
conva bcell 1	conva	bcell	RETREG1	1	0.500673	0.0870768
conva bcell 1	conva	bcell	NEK4	1	0.500672	0.240641
conva bcell 1	conva	bcell	SEPT7	1	0.50067	0.602328
conva bcell 1	conva	bcell	FBXW4	1	0.500665	0.132943
conva bcell 1	conva	bcell	LINC00920	1	0.500663	0.0418349
conva bcell 1	conva	bcell	AC106739.2	1	0.500663	0.0437184
conva bcell 1	conva	bcell	FFAR1	1	0.500659	0.0290571
conva bcell 1	conva	bcell	NXT2	1	0.500658	0.250673
conva bcell 1	conva	bcell	DBNDD2	1	0.500655	0.0526506
conva bcell 1	conva	bcell	ZNF773	1	0.500655	0.124734
conva bcell 1	conva	bcell	ZNF420	1	0.500654	0.276389
conva bcell 1	conva	bcell	TMSB15B_ENSG00000269226	1	0.500653	0.0530604
conva bcell 1	conva	bcell	PDE7B	1	0.500653	0.247221
conva bcell 1	conva	bcell	SLC12A9-AS1	1	0.500653	0.067682
conva bcell 1	conva	bcell	EIF4EBP3	1	0.500651	0.373551
conva bcell 1	conva	bcell	POLA2	1	0.50065	0.20687
conva bcell 1	conva	bcell	TRAV12-1	1	0.500649	0.0538469
conva bcell 1	conva	bcell	IGHV3-64	1	0.500648	0.243071
conva bcell 1	conva	bcell	TMEM204	1	0.500647	0.0879861
conva bcell 1	conva	bcell	LINC02076	1	0.500647	0.0538334
conva bcell 1	conva	bcell	TREM1	1	0.500645	0.0499149
conva bcell 1	conva	bcell	AC011825.4	1	0.500643	0.0758431
conva bcell 1	conva	bcell	TRBV7-6	1	0.50064	0.0354174
conva bcell 1	conva	bcell	AC008758.6	1	0.500639	0.0378713
conva bcell 1	conva	bcell	AC091564.2	1	0.500639	0.0401528
conva bcell 1	conva	bcell	AL355472.1	1	0.500636	0.277936
conva bcell 1	conva	bcell	TSPAN4	1	0.500634	0.0642651
conva bcell 1	conva	bcell	RNF122	1	0.500631	0.0886303
conva bcell 1	conva	bcell	LMO7	1	0.500625	0.127382
conva bcell 1	conva	bcell	PTGIR	1	0.500625	0.0409306
conva bcell 1	conva	bcell	UGT2B17	1	0.500622	0.0251464
conva bcell 1	conva	bcell	DACH2	1	0.500622	0.029905
conva bcell 1	conva	bcell	SYCP3	1	0.500622	0.0837493
conva bcell 1	conva	bcell	ATP8B1	1	0.500622	0.127762
conva bcell 1	conva	bcell	MAP3K8	1	0.500621	0.497423
conva bcell 1	conva	bcell	TMEM117	1	0.50062	0.151831
conva bcell 1	conva	bcell	NR3C2	1	0.500619	0.152202
conva bcell 1	conva	bcell	KDF1	1	0.500619	0.0633961
conva bcell 1	conva	bcell	TTC8	1	0.500619	0.0464893
conva bcell 1	conva	bcell	SLC37A3	1	0.500618	0.100232
conva bcell 1	conva	bcell	LINC01783	1	0.500616	0.0396325
conva bcell 1	conva	bcell	DCLK2	1	0.500616	0.0830709
conva bcell 1	conva	bcell	CERCAM	1	0.500615	0.0359468
conva bcell 1	conva	bcell	NPM1	1	0.500614	0.726048
conva bcell 1	conva	bcell	LNP1	1	0.500613	0.0322184
conva bcell 1	conva	bcell	LRMDA	1	0.500613	0.0312071
conva bcell 1	conva	bcell	CALCRL	1	0.500613	0.0299968
conva bcell 1	conva	bcell	HSPA13	1	0.50061	0.0970521
conva bcell 1	conva	bcell	FAM234B	1	0.50061	0.0484556
conva bcell 1	conva	bcell	KLHL2	1	0.500608	0.0599794
conva bcell 1	conva	bcell	CHTF18	1	0.500605	0.0825026
conva bcell 1	conva	bcell	THNSL2	1	0.500604	0.056772
conva bcell 1	conva	bcell	JAM2	1	0.500604	0.0787956
conva bcell 1	conva	bcell	HOMER2	1	0.500604	0.0639831
conva bcell 1	conva	bcell	AL590399.1	1	0.500603	0.111918
conva bcell 1	conva	bcell	CCDC7	1	0.500602	0.144189
conva bcell 1	conva	bcell	PI16	1	0.500598	0.0542763
conva bcell 1	conva	bcell	AL031963.3	1	0.500593	0.117658
conva bcell 1	conva	bcell	RWDD2B	1	0.500588	0.133666
conva bcell 1	conva	bcell	DTX4	1	0.500588	0.100844
conva bcell 1	conva	bcell	AC233723.1	1	0.500588	0.0557657
conva bcell 1	conva	bcell	CYSLTR2	1	0.500588	0.0407433
conva bcell 1	conva	bcell	ZNF585A	1	0.500587	0.191293
conva bcell 1	conva	bcell	PROB1	1	0.500586	0.0308748
conva bcell 1	conva	bcell	AC006942.1	1	0.500586	0.0826937
conva bcell 1	conva	bcell	MAFIP	1	0.500586	0.0644873
conva bcell 1	conva	bcell	AC019163.1	1	0.500585	0.147243
conva bcell 1	conva	bcell	AL512604.3	1	0.500584	0.0601558
conva bcell 1	conva	bcell	AC008763.1	1	0.500584	0.050591
conva mnp 1	conva	mnp	LGALS2	1	0.689546	2.10306
conva mnp 1	conva	mnp	TPT1	1	0.687824	0.670621
conva mnp 1	conva	mnp	RPL13	1	0.678611	0.520351
conva mnp 1	conva	mnp	CD14	1	0.670258	2.60004
conva mnp 1	conva	mnp	LYZ	1	0.667591	1.61489
conva mnp 1	conva	mnp	RPS13	1	0.663228	0.591116
conva mnp 1	conva	mnp	RPL32	1	0.659711	0.551849
conva mnp 1	conva	mnp	RPLP1	1	0.658858	0.615568
conva mnp 1	conva	mnp	RPS28	1	0.657983	0.521645
conva mnp 1	conva	mnp	RPL34	1	0.656775	0.513332
conva mnp 1	conva	mnp	MS4A6A	1	0.65575	1.62976
conva mnp 1	conva	mnp	RPL29	1	0.651685	0.547534
conva mnp 1	conva	mnp	RPS24	1	0.651003	0.551696
conva mnp 1	conva	mnp	S100A9	1	0.650714	2.59268
conva mnp 1	conva	mnp	CSTA	1	0.649382	1.82983
conva mnp 1	conva	mnp	RPL35A	1	0.64358	0.512343
conva mnp 1	conva	mnp	RPL41	1	0.640385	0.442109
conva mnp 1	conva	mnp	S100A10	1	0.639034	0.871957
conva mnp 1	conva	mnp	GAPDH	1	0.638918	0.81217
conva mnp 1	conva	mnp	PFDN5	1	0.636015	0.664048
conva mnp 1	conva	mnp	RPL19	1	0.635748	0.443113
conva mnp 1	conva	mnp	SH3BGRL3	1	0.635648	0.694759
conva mnp 1	conva	mnp	RPS14	1	0.635422	0.471358
conva mnp 1	conva	mnp	RPL37	1	0.633362	0.486014
conva mnp 1	conva	mnp	RPL28	1	0.631176	0.473361
conva mnp 1	conva	mnp	FCN1	1	0.630783	1.66185
conva mnp 1	conva	mnp	TSPO	1	0.62999	1.16501
conva mnp 1	conva	mnp	RPS18	1	0.628553	0.440836
conva mnp 1	conva	mnp	S100A8	1	0.627285	2.73444
conva mnp 1	conva	mnp	GSTP1	1	0.627264	0.633517
conva mnp 1	conva	mnp	RPS15	1	0.627253	0.462948
conva mnp 1	conva	mnp	TMSB10	1	0.627189	0.614964
conva mnp 1	conva	mnp	RPL15	1	0.626603	0.506526
conva mnp 1	conva	mnp	RPL18A	1	0.625538	0.421075
conva mnp 1	conva	mnp	RPS9	1	0.625412	0.523604
conva mnp 1	conva	mnp	RPL30	1	0.625255	0.427603
conva mnp 1	conva	mnp	RPL39	1	0.625124	0.555494
conva mnp 1	conva	mnp	RPL18	1	0.624646	0.458633
conva mnp 1	conva	mnp	AP1S2	1	0.624224	0.84698
conva mnp 1	conva	mnp	RPS2	1	0.624179	0.519703
conva mnp 1	conva	mnp	BLVRB	1	0.622496	1.49099
conva mnp 1	conva	mnp	RPL37A	1	0.622224	0.538253
conva mnp 1	conva	mnp	RPL9	1	0.62126	0.508007
conva mnp 1	conva	mnp	RPS8	1	0.620406	0.377328
conva mnp 1	conva	mnp	GABARAP	1	0.618538	0.651651
conva mnp 1	conva	mnp	RPS12	1	0.61769	0.364074
conva mnp 1	conva	mnp	RPLP2	1	0.61752	0.476469
conva mnp 1	conva	mnp	LGALS3	1	0.617504	1.32119
conva mnp 1	conva	mnp	RPL11	1	0.617465	0.391293
conva mnp 1	conva	mnp	UBA52	1	0.616993	0.539973
conva mnp 1	conva	mnp	RPL22	1	0.616671	0.538803
conva mnp 1	conva	mnp	RPL6	1	0.61645	0.431282
conva mnp 1	conva	mnp	RPL26	1	0.616233	0.591592
conva mnp 1	conva	mnp	RPL36	1	0.615405	0.491414
conva mnp 1	conva	mnp	RPLP0	1	0.614948	0.332227
conva mnp 1	conva	mnp	HCST	1	0.614773	0.969793
conva mnp 1	conva	mnp	VAMP8	1	0.613547	0.646799
conva mnp 1	conva	mnp	CD99	1	0.613295	1.01407
conva mnp 1	conva	mnp	TYROBP	1	0.612922	1.02753
conva mnp 1	conva	mnp	RPL38	1	0.610604	0.581568
conva mnp 1	conva	mnp	NFKBIA	1	0.609202	0.954688
conva mnp 1	conva	mnp	RPS3A	1	0.608826	0.346515
conva mnp 1	conva	mnp	RPL7	1	0.608245	0.602576
conva mnp 1	conva	mnp	RACK1	1	0.607698	0.418712
conva mnp 1	conva	mnp	RPS27A	1	0.607332	0.355911
conva mnp 1	conva	mnp	GPX4	1	0.606398	0.698919
conva mnp 1	conva	mnp	EIF1	1	0.606151	0.475676
conva mnp 1	conva	mnp	RPS16	1	0.60609	0.459307
conva mnp 1	conva	mnp	ATP6V1F	1	0.60522	0.894943
conva mnp 1	conva	mnp	CRTAP	1	0.605077	1.27262
conva mnp 1	conva	mnp	RPS6	1	0.605042	0.392524
conva mnp 1	conva	mnp	RPS23	1	0.604713	0.350937
conva mnp 1	conva	mnp	S100A12	1	0.604099	2.93425
conva mnp 1	conva	mnp	COX4I1	1	0.603759	0.554373
conva mnp 1	conva	mnp	MNDA	1	0.603069	1.36606
conva mnp 1	conva	mnp	BTF3	1	0.602076	0.56424
conva mnp 1	conva	mnp	POLR2L	1	0.599992	0.75767
conva mnp 1	conva	mnp	RPL12	1	0.599891	0.420429
conva mnp 1	conva	mnp	ATP5MC2	1	0.599067	0.579176
conva mnp 1	conva	mnp	RPL27	1	0.59809	0.515228
conva mnp 1	conva	mnp	RPL7A	1	0.597569	0.371511
conva mnp 1	conva	mnp	RPL23A	1	0.597369	0.372896
conva mnp 1	conva	mnp	LGALS1	1	0.597193	0.850819
conva mnp 1	conva	mnp	RPS21	1	0.596531	0.347866
conva mnp 1	conva	mnp	RPS11	1	0.596287	0.493904
conva mnp 1	conva	mnp	FCGRT	1	0.595875	0.667989
conva mnp 1	conva	mnp	RPL35	1	0.595244	0.421723
conva mnp 1	conva	mnp	FAU	1	0.595071	0.404069
conva mnp 1	conva	mnp	CAPG	1	0.594809	1.19317
conva mnp 1	conva	mnp	RPL24	1	0.594054	0.429475
conva mnp 1	conva	mnp	HLA-DMA	1	0.593973	0.585457
conva mnp 1	conva	mnp	ATP5F1E	1	0.593857	0.53137
conva mnp 1	conva	mnp	RPL10	1	0.593515	0.320181
conva mnp 1	conva	mnp	RPS7	1	0.593341	0.363326
conva mnp 1	conva	mnp	RPS15A	1	0.593287	0.354721
conva mnp 1	conva	mnp	RPL31	1	0.592966	0.526896
conva mnp 1	conva	mnp	CD74	1	0.590792	0.0380822
conva mnp 1	conva	mnp	RPL3	1	0.589855	0.318483
conva mnp 1	conva	mnp	HLA-DRA	1	0.5888	0.21903
conva mnp 1	conva	mnp	FTL	1	0.588273	0.974114
conva mnp 1	conva	mnp	HLA-DRB1	1	0.588241	0.3308
conva mnp 1	conva	mnp	CPVL	1	0.588157	0.709296
conva mnp 1	conva	mnp	S100A6	1	0.587428	0.861545
conva mnp 1	conva	mnp	RPS4X	1	0.587295	0.317297
conva mnp 1	conva	mnp	RPL10A	1	0.586467	0.383877
conva mnp 1	conva	mnp	RPL13A	1	0.586376	0.433146
conva mnp 1	conva	mnp	LY86	1	0.586298	1.11777
conva mnp 1	conva	mnp	RPS25	1	0.585817	0.356747
conva mnp 1	conva	mnp	ASGR1	1	0.585244	1.66961
conva mnp 1	conva	mnp	TALDO1	1	0.584208	0.734519
conva mnp 1	conva	mnp	APRT	1	0.58403	0.578369
conva mnp 1	conva	mnp	ZFAS1	1	0.583635	0.667331
conva mnp 1	conva	mnp	RPL36A	1	0.583298	0.582018
conva mnp 1	conva	mnp	VCAN	1	0.582547	2.19743
conva mnp 1	conva	mnp	RPL23	1	0.581919	0.538563
conva mnp 1	conva	mnp	RPL21	1	0.580897	0.34684
conva mnp 1	conva	mnp	TMEM176A	1	0.580738	1.62806
conva mnp 1	conva	mnp	UQCRH	1	0.580096	0.595068
conva mnp 1	conva	mnp	SLC25A6	1	0.579729	0.458266
conva mnp 1	conva	mnp	RPL4	1	0.579137	0.394827
conva mnp 1	conva	mnp	TMEM176B	1	0.579051	1.48246
conva mnp 1	conva	mnp	GRN	1	0.579028	0.549018
conva mnp 1	conva	mnp	KCTD12	1	0.576349	1.16314
conva mnp 1	conva	mnp	RPL5	1	0.575253	0.316849
conva mnp 1	conva	mnp	EEF1A1	1	0.575236	0.259149
conva mnp 1	conva	mnp	BNIP3L	1	0.574874	0.995811
conva mnp 1	conva	mnp	SERF2	1	0.574736	0.411611
conva mnp 1	conva	mnp	NDUFB11	1	0.574409	0.588393
conva mnp 1	conva	mnp	RPS3	1	0.574287	0.275436
conva mnp 1	conva	mnp	DUSP6	1	0.57395	1.32107
conva mnp 1	conva	mnp	TXN	1	0.573803	0.616754
conva mnp 1	conva	mnp	AGTRAP	1	0.573585	1.30173
conva mnp 1	conva	mnp	TNFAIP2	1	0.573406	1.1987
conva mnp 1	conva	mnp	VIM	1	0.573352	0.457976
conva mnp 1	conva	mnp	COMMD6	1	0.573111	0.508858
conva mnp 1	conva	mnp	AP2S1	1	0.572376	0.531187
conva mnp 1	conva	mnp	GLRX	1	0.572357	0.987983
conva mnp 1	conva	mnp	TKT	1	0.572329	0.832088
conva mnp 1	conva	mnp	NPC2	1	0.5716	0.406136
conva mnp 1	conva	mnp	CD63	1	0.571416	0.699022
conva mnp 1	conva	mnp	HLA-A	1	0.570644	0.308078
conva mnp 1	conva	mnp	ATP5MPL	1	0.570263	0.620147
conva mnp 1	conva	mnp	PID1	1	0.569753	1.59435
conva mnp 1	conva	mnp	SLC7A7	1	0.569408	1.24678
conva mnp 1	conva	mnp	HLA-DPB1	1	0.569387	0.194127
conva mnp 1	conva	mnp	PRELID1	1	0.568583	0.61707
conva mnp 1	conva	mnp	CST3	1	0.568476	0.249784
conva mnp 1	conva	mnp	EDF1	1	0.568143	0.510964
conva mnp 1	conva	mnp	EIF4EBP1	1	0.567778	0.866444
conva mnp 1	conva	mnp	NME2	1	0.567663	0.612115
conva mnp 1	conva	mnp	COMT	1	0.566913	0.7214
conva mnp 1	conva	mnp	TMA7	1	0.566741	0.446956
conva mnp 1	conva	mnp	ATP5MG	1	0.566602	0.443154
conva mnp 1	conva	mnp	LAMTOR1	1	0.566445	0.549517
conva mnp 1	conva	mnp	NDUFB1	1	0.566266	0.672414
conva mnp 1	conva	mnp	MIF	1	0.566195	0.520079
conva mnp 1	conva	mnp	ATP5ME	1	0.566126	0.605247
conva mnp 1	conva	mnp	ID2	1	0.566061	0.833062
conva mnp 1	conva	mnp	SF3B5	1	0.565907	0.641106
conva mnp 1	conva	mnp	S100A4	1	0.56548	0.950433
conva mnp 1	conva	mnp	TOMM7	1	0.565371	0.448092
conva mnp 1	conva	mnp	CTSB	1	0.565268	0.697976
conva mnp 1	conva	mnp	MGST1	1	0.565128	1.4498
conva mnp 1	conva	mnp	CD36	1	0.56494	1.20621
conva mnp 1	conva	mnp	UQCR11	1	0.564814	0.538353
conva mnp 1	conva	mnp	TMEM205	1	0.564685	1.18721
conva mnp 1	conva	mnp	RAC1	1	0.564349	0.669858
conva mnp 1	conva	mnp	SAT2	1	0.564349	0.952394
conva mnp 1	conva	mnp	LAMTOR4	1	0.564224	0.593117
conva mnp 1	conva	mnp	TMEM219	1	0.563909	0.575041
conva mnp 1	conva	mnp	RPL14	1	0.56348	0.279062
conva mnp 1	conva	mnp	PLD3	1	0.563441	1.04695
conva mnp 1	conva	mnp	EEF2	1	0.563104	0.337584
conva mnp 1	conva	mnp	LRP1	1	0.563079	1.37283
conva mnp 1	conva	mnp	NCF1	1	0.562816	1.1165
conva mnp 1	conva	mnp	ELOB	1	0.562559	0.622431
conva mnp 1	conva	mnp	PCBP1	1	0.562483	0.576709
conva mnp 1	conva	mnp	C4orf48	1	0.562429	0.757148
conva mnp 1	conva	mnp	EIF3G	1	0.562427	0.610477
conva mnp 1	conva	mnp	HNMT	1	0.562247	1.41516
conva mnp 1	conva	mnp	PYCARD	1	0.561949	0.570423
conva mnp 1	conva	mnp	NUP214	1	0.561899	1.11512
conva mnp 1	conva	mnp	PTMA	1	0.561852	0.263494
conva mnp 1	conva	mnp	EIF3K	1	0.561485	0.495184
conva mnp 1	conva	mnp	SERP1	1	0.561266	0.533889
conva mnp 1	conva	mnp	RPL27A	1	0.56077	0.36666
conva mnp 1	conva	mnp	RPS27	1	0.560702	0.250023
conva mnp 1	conva	mnp	GLIPR2	1	0.560412	1.03358
conva mnp 1	conva	mnp	NDUFB9	1	0.560337	0.613261
conva mnp 1	conva	mnp	RNF130	1	0.560042	0.828848
conva mnp 1	conva	mnp	FXYD5	1	0.559774	0.502237
conva mnp 1	conva	mnp	ATP5PD	1	0.559593	0.642352
conva mnp 1	conva	mnp	ZFP36L2	1	0.559545	0.6789
conva mnp 1	conva	mnp	FPR1	1	0.559111	1.39365
conva mnp 1	conva	mnp	APLP2	1	0.559104	1.00294
conva mnp 1	conva	mnp	UQCRQ	1	0.558628	0.550176
conva mnp 1	conva	mnp	UBL5	1	0.558528	0.492606
conva mnp 1	conva	mnp	CTSH	1	0.558518	0.864087
conva mnp 1	conva	mnp	RPS26	1	0.55851	0.352618
conva mnp 1	conva	mnp	FAM200B	1	0.557618	1.24629
conva mnp 1	conva	mnp	RPL17	1	0.557307	0.483691
conva mnp 1	conva	mnp	DOK2	1	0.55724	1.02266
conva mnp 1	conva	mnp	H3F3A	1	0.556987	0.305361
conva mnp 1	conva	mnp	TAGLN2	1	0.556971	0.159306
conva mnp 1	conva	mnp	HLA-DMB	1	0.556721	0.686341
conva mnp 1	conva	mnp	CNBP	1	0.556662	0.512347
conva mnp 1	conva	mnp	GNAI2	1	0.556661	0.586021
conva mnp 1	conva	mnp	CLEC4A	1	0.556615	1.17407
conva mnp 1	conva	mnp	STAB1	1	0.55639	1.68573
conva mnp 1	conva	mnp	OST4	1	0.556311	0.293932
conva mnp 1	conva	mnp	GSTO1	1	0.55618	0.633555
conva mnp 1	conva	mnp	CLTA	1	0.555971	0.560031
conva mnp 1	conva	mnp	TMEM256	1	0.555949	0.735915
conva mnp 1	conva	mnp	SSR4	1	0.555759	0.339434
conva mnp 1	conva	mnp	CFP	1	0.555733	0.959847
conva mnp 1	conva	mnp	FTH1	1	0.555702	0.41153
conva mnp 1	conva	mnp	PCBP2	1	0.555336	0.323958
conva mnp 1	conva	mnp	TYMP	1	0.555269	0.727803
conva mnp 1	conva	mnp	COX5B	1	0.555117	0.503514
conva mnp 1	conva	mnp	RPS20	1	0.555084	0.462504
conva mnp 1	conva	mnp	METTL9	1	0.554987	0.909937
conva mnp 1	conva	mnp	PLP2	1	0.554788	0.597847
conva mnp 1	conva	mnp	ATP5F1D	1	0.554732	0.485835
conva mnp 1	conva	mnp	NSA2	1	0.554569	0.618809
conva mnp 1	conva	mnp	RPS4Y1	1	0.55451	0.40421
conva mnp 1	conva	mnp	ANAPC11	1	0.554505	0.593877
conva mnp 1	conva	mnp	RPL36AL	1	0.554298	0.374401
conva mnp 1	conva	mnp	RNF181	1	0.554067	0.651976
conva mnp 1	conva	mnp	CNPY3	1	0.553341	0.473717
conva mnp 1	conva	mnp	SNRPD2	1	0.553237	0.41516
conva mnp 1	conva	mnp	SCAND1	1	0.553215	0.558654
conva mnp 1	conva	mnp	NDUFA2	1	0.553127	0.611458
conva mnp 1	conva	mnp	EIF3M	1	0.553121	0.486369
conva mnp 1	conva	mnp	NDUFS5	1	0.552769	0.489279
conva mnp 1	conva	mnp	ZNF385A	1	0.552711	0.86115
conva mnp 1	conva	mnp	TGFBI	1	0.552603	0.605212
conva mnp 1	conva	mnp	AC020656.1	1	0.552544	1.46444
conva mnp 1	conva	mnp	EMP3	1	0.552481	0.524016
conva mnp 1	conva	mnp	TRMT1	1	0.552449	0.893423
conva mnp 1	conva	mnp	IFI27L2	1	0.552209	0.859656
conva mnp 1	conva	mnp	DBI	1	0.552111	0.606101
conva mnp 1	conva	mnp	ANXA1	1	0.552071	0.817644
conva mnp 1	conva	mnp	PSME2	1	0.551984	0.383842
conva mnp 1	conva	mnp	NCF2	1	0.551788	1.10047
conva mnp 1	conva	mnp	CSF3R	1	0.551711	1.51413
conva mnp 1	conva	mnp	PGD	1	0.551609	0.743555
conva mnp 1	conva	mnp	TIMM13	1	0.551589	0.749639
conva mnp 1	conva	mnp	EID1	1	0.551524	0.458766
conva mnp 1	conva	mnp	ALKBH7	1	0.551281	0.650272
conva mnp 1	conva	mnp	COX6B1	1	0.551097	0.416012
conva mnp 1	conva	mnp	CD163	1	0.550737	1.7212
conva mnp 1	conva	mnp	IRF2BP2	1	0.550713	0.942089
conva mnp 1	conva	mnp	PKM	1	0.550704	0.425313
conva mnp 1	conva	mnp	YBX3	1	0.550654	1.07492
conva mnp 1	conva	mnp	RPS29	1	0.550426	0.304817
conva mnp 1	conva	mnp	ZFP36L1	1	0.550353	0.721968
conva mnp 1	conva	mnp	CARD16	1	0.550169	0.919314
conva mnp 1	conva	mnp	IGSF6	1	0.550139	0.993236
conva mnp 1	conva	mnp	UXT	1	0.549964	0.47831
conva mnp 1	conva	mnp	A1BG	1	0.549846	0.995361
conva mnp 1	conva	mnp	SEC11A	1	0.549783	0.484458
conva mnp 1	conva	mnp	PRDX1	1	0.549756	0.541351
conva mnp 1	conva	mnp	ITM2B	1	0.549748	0.452028
conva mnp 1	conva	mnp	ADA2	1	0.54955	0.564817
conva mnp 1	conva	mnp	NDUFB2	1	0.549362	0.495923
conva mnp 1	conva	mnp	NOP10	1	0.549255	0.681247
conva mnp 1	conva	mnp	CEBPD	1	0.549217	1.35646
conva mnp 1	conva	mnp	PTAFR	1	0.549215	1.39824
conva mnp 1	conva	mnp	EIF3H	1	0.549142	0.408383
conva mnp 1	conva	mnp	S100A11	1	0.549097	0.73509
conva mnp 1	conva	mnp	C9orf16	1	0.549006	0.509239
conva mnp 1	conva	mnp	PPIB	1	0.548945	0.200643
conva mnp 1	conva	mnp	CRIP1	1	0.548799	0.589586
conva mnp 1	conva	mnp	WDR83OS	1	0.548671	0.501774
conva mnp 1	conva	mnp	TMEM258	1	0.548571	0.430288
conva mnp 1	conva	mnp	LAMTOR2	1	0.548437	0.734083
conva mnp 1	conva	mnp	RSL1D1	1	0.548329	0.550284
conva mnp 1	conva	mnp	ZFP36	1	0.54829	0.603152
conva mnp 1	conva	mnp	HLA-DRB5	1	0.548276	0.199901
conva mnp 1	conva	mnp	ATP5MF	1	0.548269	0.374437
conva mnp 1	conva	mnp	FCGR1A	1	0.548098	1.43057
conva mnp 1	conva	mnp	HIGD2A	1	0.548032	0.438551
conva mnp 1	conva	mnp	TRMT112	1	0.547873	0.342439
conva mnp 1	conva	mnp	PPIA	1	0.547844	0.227188
conva mnp 1	conva	mnp	EIF3E	1	0.547747	0.382598
conva mnp 1	conva	mnp	COX5A	1	0.547742	0.386654
conva mnp 1	conva	mnp	POLE4	1	0.547698	0.834
conva mnp 1	conva	mnp	SET	1	0.547482	0.477591
conva mnp 1	conva	mnp	AURKAIP1	1	0.54746	0.628697
conva mnp 1	conva	mnp	EEF1D	1	0.547453	0.296715
conva mnp 1	conva	mnp	BLVRA	1	0.547397	0.928448
conva mnp 1	conva	mnp	HMGB1	1	0.547322	0.297398
conva mnp 1	conva	mnp	C1orf162	1	0.547305	0.530209
conva mnp 1	conva	mnp	DHRS4	1	0.547267	0.870127
conva mnp 1	conva	mnp	CD302	1	0.547215	0.869485
conva mnp 1	conva	mnp	CTSD	1	0.54718	1.2653
conva mnp 1	conva	mnp	CLEC4E	1	0.54688	1.71707
conva mnp 1	conva	mnp	EFHD2	1	0.546847	0.710628
conva mnp 1	conva	mnp	MRPL33	1	0.546789	0.796132
conva mnp 1	conva	mnp	KLF10	1	0.546558	0.782453
conva mnp 1	conva	mnp	COX7C	1	0.546434	0.334834
conva mnp 1	conva	mnp	FYB1	1	0.546412	0.630872
conva mnp 1	conva	mnp	PHPT1	1	0.546389	0.685441
conva mnp 1	conva	mnp	EEF1B2	1	0.546339	0.184351
conva mnp 1	conva	mnp	CUTA	1	0.546299	0.580546
conva mnp 1	conva	mnp	SDCBP	1	0.546182	0.734695
conva mnp 1	conva	mnp	NRG1	1	0.546069	1.6775
conva mnp 1	conva	mnp	MARCKS	1	0.545982	0.991444
conva mnp 1	conva	mnp	MPEG1	1	0.545971	0.42768
conva mnp 1	conva	mnp	ZYX	1	0.545891	0.421185
conva mnp 1	conva	mnp	EIF3F	1	0.545804	0.387129
conva mnp 1	conva	mnp	PRDX5	1	0.545593	0.475855
conva mnp 1	conva	mnp	ODF3B	1	0.545545	0.915689
conva mnp 1	conva	mnp	DDT	1	0.545531	0.594214
conva mnp 1	conva	mnp	TOMM20	1	0.545506	0.485121
conva mnp 1	conva	mnp	ARF5	1	0.545479	0.36765
conva mnp 1	conva	mnp	SEM1	1	0.545239	0.577971
conva mnp 1	conva	mnp	PET100	1	0.545197	0.438232
conva mnp 1	conva	mnp	POLR1D	1	0.545176	0.580914
conva mnp 1	conva	mnp	RNASE6	1	0.545145	0.993114
conva mnp 1	conva	mnp	EVI2B	1	0.54503	0.745042
conva mnp 1	conva	mnp	ID1	1	0.544965	1.5025
conva mnp 1	conva	mnp	SEC61G	1	0.544866	0.443287
conva mnp 1	conva	mnp	ANXA2	1	0.544725	0.563084
conva mnp 1	conva	mnp	JTB	1	0.544669	0.553304
conva mnp 1	conva	mnp	CAST	1	0.544609	0.668179
conva mnp 1	conva	mnp	TSPAN4	1	0.5445	1.25099
conva mnp 1	conva	mnp	ATP5MC1	1	0.544424	0.59387
conva mnp 1	conva	mnp	PSMA7	1	0.544393	0.394033
conva mnp 1	conva	mnp	COX8A	1	0.544292	0.437381
conva mnp 1	conva	mnp	ALDH2	1	0.544239	0.775653
conva mnp 1	conva	mnp	OAZ1	1	0.544014	0.410287
conva mnp 1	conva	mnp	COPS9	1	0.543955	0.616043
conva mnp 1	conva	mnp	C19orf53	1	0.543915	0.486211
conva mnp 1	conva	mnp	PSMB3	1	0.54371	0.48014
conva mnp 1	conva	mnp	REX1BD	1	0.543613	0.534338
conva mnp 1	conva	mnp	COTL1	1	0.54341	0.537829
conva mnp 1	conva	mnp	SLC25A5	1	0.54339	0.315327
conva mnp 1	conva	mnp	DEK	1	0.543355	0.46547
conva mnp 1	conva	mnp	AC007952.4	1	0.543279	0.684154
conva mnp 1	conva	mnp	UQCR10	1	0.54324	0.433163
conva mnp 1	conva	mnp	HLA-DQB1	1	0.542963	0.222624
conva mnp 1	conva	mnp	TIMP2	1	0.542954	1.051
conva mnp 1	conva	mnp	GIMAP4	1	0.542919	0.922562
conva mnp 1	conva	mnp	IER3	1	0.542833	1.42946
conva mnp 1	conva	mnp	SMDT1	1	0.542811	0.446077
conva mnp 1	conva	mnp	TMEM173	1	0.542801	1.07684
conva mnp 1	conva	mnp	CD93	1	0.542756	1.10857
conva mnp 1	conva	mnp	SEC61B	1	0.542702	0.342583
conva mnp 1	conva	mnp	SMIM26	1	0.54266	0.566253
conva mnp 1	conva	mnp	RPL8	1	0.542632	0.284139
conva mnp 1	conva	mnp	RAB5IF	1	0.542469	0.683716
conva mnp 1	conva	mnp	CAPNS1	1	0.542445	0.677575
conva mnp 1	conva	mnp	STMP1	1	0.542431	0.452615
conva mnp 1	conva	mnp	NDUFB10	1	0.542374	0.494607
conva mnp 1	conva	mnp	ENO1	1	0.542372	0.365143
conva mnp 1	conva	mnp	CTSZ	1	0.542147	0.562083
conva mnp 1	conva	mnp	AHNAK	1	0.54213	0.465585
conva mnp 1	conva	mnp	FUOM	1	0.542055	0.848674
conva mnp 1	conva	mnp	LY96	1	0.541998	0.913944
conva mnp 1	conva	mnp	NAIP	1	0.541965	1.32616
conva mnp 1	conva	mnp	SNRPF	1	0.541951	0.568667
conva mnp 1	conva	mnp	JUND	1	0.54194	0.772472
conva mnp 1	conva	mnp	RAB32	1	0.54189	0.888232
conva mnp 1	conva	mnp	AKR1A1	1	0.541562	0.530609
conva mnp 1	conva	mnp	ITGAM	1	0.541519	1.42078
conva mnp 1	conva	mnp	PGLS	1	0.541467	0.450883
conva mnp 1	conva	mnp	CD1D	1	0.541462	1.3675
conva mnp 1	conva	mnp	BRK1	1	0.541355	0.352261
conva mnp 1	conva	mnp	PSTPIP1	1	0.54135	0.937902
conva mnp 1	conva	mnp	BST1	1	0.541333	1.24783
conva mnp 1	conva	mnp	NDUFB7	1	0.541242	0.434161
conva mnp 1	conva	mnp	PNRC1	1	0.541189	0.365488
conva mnp 1	conva	mnp	C8orf59	1	0.541087	0.554935
conva mnp 1	conva	mnp	CLIC1	1	0.540872	0.338363
conva mnp 1	conva	mnp	NEDD8	1	0.540867	0.531374
conva mnp 1	conva	mnp	MRPL52	1	0.540798	0.631086
conva mnp 1	conva	mnp	FAM96A	1	0.54063	0.571424
conva mnp 1	conva	mnp	ATP6V0D1	1	0.540423	0.621693
conva mnp 1	conva	mnp	STX10	1	0.5403	0.761522
conva mnp 1	conva	mnp	PSMB10	1	0.54025	0.428579
conva mnp 1	conva	mnp	CFD	1	0.540018	1.18292
conva mnp 1	conva	mnp	ZNHIT1	1	0.539964	0.615721
conva mnp 1	conva	mnp	CDA	1	0.539873	1.49908
conva mnp 1	conva	mnp	AIF1	1	0.539872	0.807856
conva mnp 1	conva	mnp	RNASE2	1	0.539868	1.55162
conva mnp 1	conva	mnp	CYP27A1	1	0.539865	1.5354
conva mnp 1	conva	mnp	DYNLT1	1	0.53973	0.816225
conva mnp 1	conva	mnp	NPM1	1	0.539698	0.174462
conva mnp 1	conva	mnp	CMTM3	1	0.539695	0.917586
conva mnp 1	conva	mnp	NDUFA3	1	0.539614	0.446965
conva mnp 1	conva	mnp	NDUFS6	1	0.539596	0.509733
conva mnp 1	conva	mnp	COX7B	1	0.539585	0.456878
conva mnp 1	conva	mnp	NOP53	1	0.539347	0.407221
conva mnp 1	conva	mnp	RNASEH2C	1	0.539312	0.655424
conva mnp 1	conva	mnp	LSM7	1	0.539286	0.454795
conva mnp 1	conva	mnp	SERPINB1	1	0.53923	0.44586
conva mnp 1	conva	mnp	CYBA	1	0.539204	0.298068
conva mnp 1	conva	mnp	RPS17	1	0.539162	0.797692
conva mnp 1	conva	mnp	PPT1	1	0.53913	0.517058
conva mnp 1	conva	mnp	SGK1	1	0.539119	1.24916
conva mnp 1	conva	mnp	ATOX1	1	0.539079	0.561521
conva mnp 1	conva	mnp	COPE	1	0.539058	0.386387
conva mnp 1	conva	mnp	TMEM167A	1	0.539027	0.732005
conva mnp 1	conva	mnp	CHCHD2	1	0.538993	0.336062
conva mnp 1	conva	mnp	CD4	1	0.538903	0.498343
conva mnp 1	conva	mnp	KDELR1	1	0.538819	0.516662
conva mnp 1	conva	mnp	NDUFA1	1	0.538807	0.391762
conva mnp 1	conva	mnp	CKLF	1	0.538619	0.838537
conva mnp 1	conva	mnp	KRTCAP2	1	0.538486	0.396464
conva mnp 1	conva	mnp	ATP5MC3	1	0.538227	0.399289
conva mnp 1	conva	mnp	BANF1	1	0.538227	0.559743
conva mnp 1	conva	mnp	COX14	1	0.538219	0.552327
conva mnp 1	conva	mnp	ATP5IF1	1	0.538064	0.444515
conva mnp 1	conva	mnp	HNRNPA1	1	0.53806	0.175585
conva mnp 1	conva	mnp	LAPTM5	1	0.538011	0.420735
conva mnp 1	conva	mnp	F13A1	1	0.537983	1.25627
conva mnp 1	conva	mnp	TWF2	1	0.537907	0.411496
conva mnp 1	conva	mnp	DYNLL1	1	0.537896	0.367987
conva mnp 1	conva	mnp	PARK7	1	0.537769	0.269636
conva mnp 1	conva	mnp	PTRHD1	1	0.537734	0.639792
conva mnp 1	conva	mnp	BRI3	1	0.537714	0.866671
conva mnp 1	conva	mnp	CREG1	1	0.537655	0.931422
conva mnp 1	conva	mnp	CD44	1	0.537618	0.622945
conva mnp 1	conva	mnp	RPS5	1	0.537511	0.167709
conva mnp 1	conva	mnp	ZNF467	1	0.537438	1.14967
conva mnp 1	conva	mnp	HINT1	1	0.5374	0.27067
conva mnp 1	conva	mnp	NDUFS8	1	0.537314	0.487619
conva mnp 1	conva	mnp	MYADM	1	0.537296	0.704222
conva mnp 1	conva	mnp	DUSP23	1	0.537288	0.862647
conva mnp 1	conva	mnp	CCNY	1	0.537198	0.96717
conva mnp 1	conva	mnp	ALDOA	1	0.537194	0.597408
conva mnp 1	conva	mnp	PXN	1	0.537152	1.1168
conva mnp 1	conva	mnp	TPI1	1	0.537058	0.446714
conva mnp 1	conva	mnp	SIRPA	1	0.536958	1.29932
conva mnp 1	conva	mnp	ATP5MD	1	0.536921	0.408344
conva mnp 1	conva	mnp	P4HB	1	0.536903	0.401989
conva mnp 1	conva	mnp	IER2	1	0.536793	0.653055
conva mnp 1	conva	mnp	CIB1	1	0.536663	0.438505
conva mnp 1	conva	mnp	JOSD2	1	0.536605	0.785609
conva mnp 1	conva	mnp	MRPL20	1	0.536454	0.536003
conva mnp 1	conva	mnp	ROMO1	1	0.536427	0.421144
conva mnp 1	conva	mnp	YBX1	1	0.5363	0.352862
conva mnp 1	conva	mnp	ATP6V0B	1	0.536288	0.448738
conva mnp 1	conva	mnp	RPS10	1	0.536267	0.776314
conva mnp 1	conva	mnp	TMSB4X	1	0.536113	0.332306
conva mnp 1	conva	mnp	SQSTM1	1	0.535869	0.430266
conva mnp 1	conva	mnp	TXNDC17	1	0.535475	0.659159
conva mnp 1	conva	mnp	SELENOH	1	0.535431	0.312451
conva mnp 1	conva	mnp	MT1X	1	0.535332	1.16141
conva mnp 1	conva	mnp	ENY2	1	0.535229	0.471533
conva mnp 1	conva	mnp	SPG21	1	0.535209	0.530485
conva mnp 1	conva	mnp	GAS7	1	0.535131	1.03226
conva mnp 1	conva	mnp	SULT1A1	1	0.535116	0.992974
conva mnp 1	conva	mnp	TREM1	1	0.534838	1.2995
conva mnp 1	conva	mnp	ASGR2	1	0.53482	1.43761
conva mnp 1	conva	mnp	SUMO2	1	0.534799	0.278005
conva mnp 1	conva	mnp	ADAM15	1	0.534765	0.96556
conva mnp 1	conva	mnp	GUK1	1	0.534684	0.338494
conva mnp 1	conva	mnp	GNB2	1	0.53467	0.405837
conva mnp 1	conva	mnp	CD68	1	0.534643	0.493026
conva mnp 1	conva	mnp	TRIR	1	0.534639	0.355382
conva mnp 1	conva	mnp	MRPS34	1	0.534613	0.550645
conva mnp 1	conva	mnp	UQCRB	1	0.534518	0.402147
conva mnp 1	conva	mnp	YPEL3	1	0.534512	0.924886
conva mnp 1	conva	mnp	CALM2	1	0.534438	0.276313
conva mnp 1	conva	mnp	EMILIN2	1	0.534368	0.933447
conva mnp 1	conva	mnp	MRPL41	1	0.534225	0.476795
conva mnp 1	conva	mnp	TIMM8B	1	0.534151	0.611453
conva mnp 1	conva	mnp	NCF4	1	0.534131	0.655055
conva mnp 1	conva	mnp	PRDX6	1	0.534063	0.334196
conva mnp 1	conva	mnp	CCR1	1	0.534059	1.12206
conva mnp 1	conva	mnp	COX7A2L	1	0.534047	0.385875
conva mnp 1	conva	mnp	FIS1	1	0.534015	0.590008
conva mnp 1	conva	mnp	ATP5PF	1	0.533964	0.431421
conva mnp 1	conva	mnp	MRPL57	1	0.533526	0.504312
conva mnp 1	conva	mnp	ATP6V0E1	1	0.533509	0.288127
conva mnp 1	conva	mnp	TNFSF13B	1	0.533473	0.558867
conva mnp 1	conva	mnp	UBE2D1	1	0.533426	0.731047
conva mnp 1	conva	mnp	ERP29	1	0.533414	0.334791
conva mnp 1	conva	mnp	ATP6V1G1	1	0.533305	0.340097
conva mnp 1	conva	mnp	TGFB1	1	0.533294	0.532689
conva mnp 1	conva	mnp	FMNL1	1	0.533269	0.72276
conva mnp 1	conva	mnp	SUPT4H1	1	0.533096	0.381782
conva mnp 1	conva	mnp	PLA2G7	1	0.532731	1.32905
conva mnp 1	conva	mnp	RBP7	1	0.532705	1.53937
conva mnp 1	conva	mnp	MTDH	1	0.532697	0.266491
conva mnp 1	conva	mnp	RAB3D	1	0.532672	1.13975
conva mnp 1	conva	mnp	UBXN11	1	0.532643	0.832543
conva mnp 1	conva	mnp	HEXB	1	0.532625	0.767329
conva mnp 1	conva	mnp	CATSPER1	1	0.532609	1.24817
conva mnp 1	conva	mnp	C4orf3	1	0.532476	0.388575
conva mnp 1	conva	mnp	TMEM147	1	0.532452	0.559816
conva mnp 1	conva	mnp	KIF22	1	0.532413	0.851733
conva mnp 1	conva	mnp	HSD17B11	1	0.532373	0.556644
conva mnp 1	conva	mnp	VMA21	1	0.532314	0.699819
conva mnp 1	conva	mnp	NRGN	1	0.532296	0.880392
conva mnp 1	conva	mnp	PSME1	1	0.532195	0.261903
conva mnp 1	conva	mnp	CAMTA1	1	0.532191	0.573129
conva mnp 1	conva	mnp	MARCO	1	0.532187	1.15849
conva mnp 1	conva	mnp	CD48	1	0.532102	0.448901
conva mnp 1	conva	mnp	DPYSL2	1	0.531956	0.629165
conva mnp 1	conva	mnp	TPM4	1	0.531947	0.1926
conva mnp 1	conva	mnp	DPM3	1	0.531935	0.60865
conva mnp 1	conva	mnp	NAA38	1	0.531909	0.480889
conva mnp 1	conva	mnp	POLR2E	1	0.531905	0.379687
conva mnp 1	conva	mnp	ITGAE	1	0.531815	0.747254
conva mnp 1	conva	mnp	NDUFS7	1	0.531723	0.40653
conva mnp 1	conva	mnp	NINJ1	1	0.531661	0.947449
conva mnp 1	conva	mnp	SYF2	1	0.531604	0.483199
conva mnp 1	conva	mnp	LSM4	1	0.531573	0.481902
conva mnp 1	conva	mnp	PEPD	1	0.531564	0.825364
conva mnp 1	conva	mnp	BCKDK	1	0.53154	0.849568
conva mnp 1	conva	mnp	FLNA	1	0.531487	0.526524
conva mnp 1	conva	mnp	CMTM7	1	0.531416	0.710091
conva mnp 1	conva	mnp	ANP32B	1	0.531377	0.296745
conva mnp 1	conva	mnp	COX7A2	1	0.531109	0.319698
conva mnp 1	conva	mnp	ARRB2	1	0.531103	0.643448
conva mnp 1	conva	mnp	POMP	1	0.531077	0.4402
conva mnp 1	conva	mnp	EIF3L	1	0.531068	0.253934
conva mnp 1	conva	mnp	RTRAF	1	0.530767	0.404256
conva mnp 1	conva	mnp	CD300E	1	0.530695	0.970965
conva mnp 1	conva	mnp	MRPL51	1	0.530682	0.461912
conva mnp 1	conva	mnp	MAZ	1	0.530636	0.800488
conva mnp 1	conva	mnp	ETHE1	1	0.530628	0.902499
conva mnp 1	conva	mnp	TMEM160	1	0.530586	0.48312
conva mnp 1	conva	mnp	TOMM22	1	0.530549	0.454939
conva mnp 1	conva	mnp	GMFG	1	0.530537	0.467945
conva mnp 1	conva	mnp	VPS28	1	0.530451	0.30544
conva mnp 1	conva	mnp	CHMP2A	1	0.530443	0.545817
conva mnp 1	conva	mnp	EIF5A	1	0.530338	0.29375
conva mnp 1	conva	mnp	MCUB	1	0.530295	0.52416
conva mnp 1	conva	mnp	LTA4H	1	0.530254	0.518082
conva mnp 1	conva	mnp	IL13RA1	1	0.530197	1.20391
conva mnp 1	conva	mnp	RBM3	1	0.530057	0.266759
conva mnp 1	conva	mnp	LDHB	1	0.530043	0.199653
conva mnp 1	conva	mnp	IFI30	1	0.530038	0.994803
conva mnp 1	conva	mnp	SORL1	1	0.529995	0.76964
conva mnp 1	conva	mnp	MT-ND1	1	0.529954	0.36587
conva mnp 1	conva	mnp	MSRB1	1	0.52995	0.93804
conva mnp 1	conva	mnp	PSMB6	1	0.529945	0.391447
conva mnp 1	conva	mnp	NHP2	1	0.529943	0.42699
conva mnp 1	conva	mnp	GPSM3	1	0.529929	0.33647
conva mnp 1	conva	mnp	HMGB2	1	0.529924	0.825146
conva mnp 1	conva	mnp	RGS10	1	0.529749	0.0985639
conva mnp 1	conva	mnp	H2AFJ	1	0.529734	0.50634
conva mnp 1	conva	mnp	CEBPB	1	0.52967	0.976032
conva mnp 1	conva	mnp	ZDHHC7	1	0.529616	0.840704
conva mnp 1	conva	mnp	CHP1	1	0.529605	0.753948
conva mnp 1	conva	mnp	UFC1	1	0.529604	0.43908
conva mnp 1	conva	mnp	HLA-B	1	0.529584	0.122995
conva mnp 1	conva	mnp	METTL26	1	0.529445	0.495062
conva mnp 1	conva	mnp	GNAS	1	0.529441	0.281408
conva mnp 1	conva	mnp	HSP90AA1	1	0.529441	0.214579
conva mnp 1	conva	mnp	RNF7	1	0.529405	0.457562
conva mnp 1	conva	mnp	PLEKHO1	1	0.529391	0.514453
conva mnp 1	conva	mnp	RABAC1	1	0.529359	0.510437
conva mnp 1	conva	mnp	EVI2A	1	0.529275	0.754803
conva mnp 1	conva	mnp	CD33	1	0.529211	0.913329
conva mnp 1	conva	mnp	SCNM1	1	0.529186	0.672801
conva mnp 1	conva	mnp	COA3	1	0.529167	0.73553
conva mnp 1	conva	mnp	YWHAE	1	0.529106	0.312618
conva mnp 1	conva	mnp	HEBP2	1	0.529063	0.86964
conva mnp 1	conva	mnp	NAGK	1	0.529001	0.479775
conva mnp 1	conva	mnp	PPP4C	1	0.528983	0.385119
conva mnp 1	conva	mnp	RENBP	1	0.528788	0.823536
conva mnp 1	conva	mnp	APEX1	1	0.528753	0.524128
conva mnp 1	conva	mnp	FKBP1A	1	0.52875	0.364828
conva mnp 1	conva	mnp	MRPL54	1	0.528732	0.631333
conva mnp 1	conva	mnp	RETN	1	0.528706	1.34304
conva mnp 1	conva	mnp	PLXND1	1	0.528619	1.01185
conva mnp 1	conva	mnp	CHCHD10	1	0.528559	0.584578
conva mnp 1	conva	mnp	CTDNEP1	1	0.528518	0.795848
conva mnp 1	conva	mnp	FLOT1	1	0.528492	0.558307
conva mnp 1	conva	mnp	OGFRL1	1	0.52847	0.853281
conva mnp 1	conva	mnp	MRPL14	1	0.528322	0.605845
conva mnp 1	conva	mnp	GRINA	1	0.528315	0.503245
conva mnp 1	conva	mnp	TRAPPC1	1	0.5283	0.234701
conva mnp 1	conva	mnp	LAT2	1	0.528121	0.852586
conva mnp 1	conva	mnp	CDKN1A	1	0.528115	0.606788
conva mnp 1	conva	mnp	RAB34	1	0.527955	0.852024
conva mnp 1	conva	mnp	H2AFY	1	0.52791	0.297042
conva mnp 1	conva	mnp	SLIRP	1	0.527882	0.524785
conva mnp 1	conva	mnp	SERPINA1	1	0.527841	1.05825
conva mnp 1	conva	mnp	PNPLA2	1	0.527837	0.580701
conva mnp 1	conva	mnp	HLA-F	1	0.527834	0.425081
conva mnp 1	conva	mnp	RAB31	1	0.527831	0.51944
conva mnp 1	conva	mnp	CACNA2D4	1	0.527786	1.1471
conva mnp 1	conva	mnp	PLBD1	1	0.527782	1.02356
conva mnp 1	conva	mnp	MPST	1	0.527711	0.843981
conva mnp 1	conva	mnp	PSMB4	1	0.527482	0.460473
conva mnp 1	conva	mnp	MRPS21	1	0.527469	0.342122
conva mnp 1	conva	mnp	C19orf70	1	0.527404	0.454294
conva mnp 1	conva	mnp	EIF2S2	1	0.527363	0.435746
conva mnp 1	conva	mnp	RPSA	1	0.527282	0.11117
conva mnp 1	conva	mnp	PRR13	1	0.527241	0.415647
conva mnp 1	conva	mnp	AP2M1	1	0.527149	0.313232
conva mnp 1	conva	mnp	PPP1R9B	1	0.52713	0.691148
conva mnp 1	conva	mnp	ANAPC16	1	0.527099	0.346201
conva mnp 1	conva	mnp	YY1	1	0.52705	0.484729
conva mnp 1	conva	mnp	GNG5	1	0.527005	0.361679
conva mnp 1	conva	mnp	FAAP20	1	0.526998	0.537075
conva mnp 1	conva	mnp	FERMT3	1	0.526974	0.121267
conva mnp 1	conva	mnp	FGL2	1	0.526946	0.47905
conva mnp 1	conva	mnp	SNRPE	1	0.526933	0.494305
conva mnp 1	conva	mnp	UBB	1	0.526907	0.191069
conva mnp 1	conva	mnp	RILPL2	1	0.52681	0.518082
conva mnp 1	conva	mnp	TRAPPC2L	1	0.526799	0.6799
conva mnp 1	conva	mnp	GIMAP7	1	0.526686	0.727582
conva mnp 1	conva	mnp	NFAM1	1	0.526673	0.976571
conva mnp 1	conva	mnp	GADD45GIP1	1	0.526618	0.499974
conva mnp 1	conva	mnp	CHCHD5	1	0.526525	0.595335
conva mnp 1	conva	mnp	EGR1	1	0.526491	1.07468
conva mnp 1	conva	mnp	ATF4	1	0.526477	0.492067
conva mnp 1	conva	mnp	RAN	1	0.526438	0.320053
conva mnp 1	conva	mnp	PPP1R18	1	0.526361	0.450992
conva mnp 1	conva	mnp	SMCO4	1	0.526225	0.572228
conva mnp 1	conva	mnp	OSTC	1	0.526212	0.35754
conva mnp 1	conva	mnp	SERPINB6	1	0.526119	0.698312
conva mnp 1	conva	mnp	AC005280.2	1	0.526076	1.02076
conva mnp 1	conva	mnp	HEBP1	1	0.526045	0.714755
conva mnp 1	conva	mnp	RPS19BP1	1	0.526017	0.435544
conva mnp 1	conva	mnp	RPL22L1	1	0.526008	0.403178
conva mnp 1	conva	mnp	MINOS1	1	0.525966	0.590979
conva mnp 1	conva	mnp	CCDC124	1	0.525966	0.648339
conva mnp 1	conva	mnp	RASSF4	1	0.525901	0.82948
conva mnp 1	conva	mnp	RXRA	1	0.525881	0.832894
conva mnp 1	conva	mnp	SMIM4	1	0.525771	0.940089
conva mnp 1	conva	mnp	KRT10	1	0.525763	0.559516
conva mnp 1	conva	mnp	FKBP8	1	0.5257	0.372918
conva mnp 1	conva	mnp	UQCRFS1	1	0.525685	0.354756
conva mnp 1	conva	mnp	SSBP1	1	0.525684	0.358588
conva mnp 1	conva	mnp	PHB2	1	0.525674	0.344024
conva mnp 1	conva	mnp	FOLR3	1	0.525656	1.32515
conva mnp 1	conva	mnp	KCNE3	1	0.525633	0.951022
conva mnp 1	conva	mnp	RNPEPL1	1	0.525544	0.708406
conva mnp 1	conva	mnp	AKR1B1	1	0.525523	0.865231
conva mnp 1	conva	mnp	MPG	1	0.525472	0.445473
conva mnp 1	conva	mnp	SRSF3	1	0.525464	0.293878
conva mnp 1	conva	mnp	CLEC7A	1	0.525437	0.71498
conva mnp 1	conva	mnp	SNRPG	1	0.525432	0.394613
conva mnp 1	conva	mnp	HACD4	1	0.525415	0.45954
conva mnp 1	conva	mnp	MBOAT7	1	0.525398	0.992479
conva mnp 1	conva	mnp	SIVA1	1	0.525382	0.356295
conva mnp 1	conva	mnp	ZNF524	1	0.525371	0.784808
conva mnp 1	conva	mnp	NCOA4	1	0.525288	0.247719
conva mnp 1	conva	mnp	AL138963.3	1	0.525192	0.939893
conva mnp 1	conva	mnp	MAP3K3	1	0.525181	0.842912
conva mnp 1	conva	mnp	TNNT1	1	0.525159	1.1155
conva mnp 1	conva	mnp	PLIN3	1	0.525122	0.581204
conva mnp 1	conva	mnp	LIPA	1	0.525117	0.603949
conva mnp 1	conva	mnp	AHR	1	0.525065	0.924724
conva mnp 1	conva	mnp	RARRES3	1	0.525006	0.618507
conva mnp 1	conva	mnp	CARD19	1	0.524969	0.649751
conva mnp 1	conva	mnp	GNB1	1	0.524952	0.477102
conva mnp 1	conva	mnp	ARHGDIA	1	0.524935	0.291523
conva mnp 1	conva	mnp	KIAA0930	1	0.524892	0.63775
conva mnp 1	conva	mnp	RAD23A	1	0.524847	0.388043
conva mnp 1	conva	mnp	ZMAT2	1	0.524845	0.550159
conva mnp 1	conva	mnp	DPP7	1	0.524842	0.327269
conva mnp 1	conva	mnp	IL27RA	1	0.52482	0.787108
conva mnp 1	conva	mnp	SERBP1	1	0.524814	0.228041
conva mnp 1	conva	mnp	RAP1A	1	0.524764	0.339929
conva mnp 1	conva	mnp	DGCR6L	1	0.524748	0.745463
conva mnp 1	conva	mnp	PNKD	1	0.524654	0.528139
conva mnp 1	conva	mnp	CNIH1	1	0.524652	0.545364
conva mnp 1	conva	mnp	NDUFAB1	1	0.524613	0.454548
conva mnp 1	conva	mnp	C19orf24	1	0.524603	0.598249
conva mnp 1	conva	mnp	MRFAP1	1	0.524599	0.522184
conva mnp 1	conva	mnp	H1FX	1	0.524578	0.612865
conva mnp 1	conva	mnp	CISD3	1	0.524547	0.722409
conva mnp 1	conva	mnp	PA2G4	1	0.524481	0.361389
conva mnp 1	conva	mnp	DAD1	1	0.52446	0.301035
conva mnp 1	conva	mnp	XRN2	1	0.524453	0.459078
conva mnp 1	conva	mnp	ATP5F1A	1	0.524395	0.193136
conva mnp 1	conva	mnp	CANX	1	0.524322	0.264444
conva mnp 1	conva	mnp	ANXA5	1	0.524305	0.502247
conva mnp 1	conva	mnp	AC245014.3	1	0.524281	0.506048
conva mnp 1	conva	mnp	C20orf27	1	0.524279	0.414317
conva mnp 1	conva	mnp	UQCRC1	1	0.524271	0.388393
conva mnp 1	conva	mnp	NDUFAF8	1	0.524241	0.55587
conva mnp 1	conva	mnp	SCPEP1	1	0.524147	0.7268
conva mnp 1	conva	mnp	MGAT1	1	0.524087	0.402189
conva mnp 1	conva	mnp	OXA1L	1	0.524076	0.449068
conva mnp 1	conva	mnp	HPSE	1	0.524069	1.07761
conva mnp 1	conva	mnp	SMIM37	1	0.523813	0.617006
conva mnp 1	conva	mnp	HCFC1R1	1	0.523774	0.778856
conva mnp 1	conva	mnp	HLA-C	1	0.523754	0.132566
conva mnp 1	conva	mnp	SRRM1	1	0.523742	0.312685
conva mnp 1	conva	mnp	NACA	1	0.523742	0.244934
conva mnp 1	conva	mnp	ERGIC3	1	0.523724	0.289535
conva mnp 1	conva	mnp	TNFSF13	1	0.523709	0.714322
conva mnp 1	conva	mnp	RHOG	1	0.523698	0.446384
conva mnp 1	conva	mnp	RHOA	1	0.523654	0.223121
conva mnp 1	conva	mnp	NDUFA12	1	0.523597	0.49058
conva mnp 1	conva	mnp	SSU72	1	0.523566	0.495036
conva mnp 1	conva	mnp	ACADVL	1	0.523539	0.35721
conva mnp 1	conva	mnp	NFIC	1	0.523497	0.834692
conva mnp 1	conva	mnp	EIF3I	1	0.523496	0.36247
conva mnp 1	conva	mnp	CARS2	1	0.523434	0.88175
conva mnp 1	conva	mnp	ALDH1A1	1	0.52341	1.21709
conva mnp 1	conva	mnp	UBE2R2	1	0.523333	0.695463
conva mnp 1	conva	mnp	CMIP	1	0.523325	0.583424
conva mnp 1	conva	mnp	LAMP1	1	0.523307	0.600619
conva mnp 1	conva	mnp	FBXL5	1	0.523288	0.731372
conva mnp 1	conva	mnp	CALM3	1	0.523277	0.297762
conva mnp 1	conva	mnp	RPS27L	1	0.523246	0.377255
conva mnp 1	conva	mnp	HSBP1	1	0.523221	0.428606
conva mnp 1	conva	mnp	ASRGL1	1	0.523199	0.856877
conva mnp 1	conva	mnp	TFEC	1	0.523185	1.04217
conva mnp 1	conva	mnp	RASSF2	1	0.523006	0.518142
conva mnp 1	conva	mnp	ACTN1	1	0.522862	0.679392
conva mnp 1	conva	mnp	KLF13	1	0.522744	0.647261
conva mnp 1	conva	mnp	ZDHHC1	1	0.522713	0.924468
conva mnp 1	conva	mnp	CTSS	1	0.522669	0.60025
conva mnp 1	conva	mnp	DGKZ	1	0.522664	0.623876
conva mnp 1	conva	mnp	IFNGR2	1	0.522654	0.61833
conva mnp 1	conva	mnp	IGBP1	1	0.522617	0.437754
conva mnp 1	conva	mnp	CASP4	1	0.522589	0.65209
conva mnp 1	conva	mnp	EIF2S3	1	0.522587	0.38854
conva mnp 1	conva	mnp	ZNF581	1	0.52258	0.803269
conva mnp 1	conva	mnp	TNFRSF1A	1	0.522573	0.63829
conva mnp 1	conva	mnp	SQOR	1	0.522545	0.808654
conva mnp 1	conva	mnp	EIF4G2	1	0.522536	0.23784
conva mnp 1	conva	mnp	SNU13	1	0.522484	0.317214
conva mnp 1	conva	mnp	FBL	1	0.522468	0.357511
conva mnp 1	conva	mnp	RNF166	1	0.522388	0.62932
conva mnp 1	conva	mnp	BAX	1	0.522378	0.408477
conva mnp 1	conva	mnp	ATP5PB	1	0.52237	0.264238
conva mnp 1	conva	mnp	FCGR2A	1	0.522366	0.811148
conva mnp 1	conva	mnp	PABPN1	1	0.522344	0.52511
conva mnp 1	conva	mnp	NDUFA11	1	0.522302	0.559732
conva mnp 1	conva	mnp	TPP1	1	0.522294	0.310826
conva mnp 1	conva	mnp	ARL6IP4	1	0.522294	0.300961
conva mnp 1	conva	mnp	SNRPD3	1	0.52223	0.390562
conva mnp 1	conva	mnp	PSMB1	1	0.522221	0.304827
conva mnp 1	conva	mnp	MTX1	1	0.522203	0.756348
conva mnp 1	conva	mnp	SMARCD3	1	0.522183	1.12107
conva mnp 1	conva	mnp	RWDD1	1	0.522179	0.46708
conva mnp 1	conva	mnp	ARMH1	1	0.522171	0.941446
conva mnp 1	conva	mnp	VAMP5	1	0.522157	0.766546
conva mnp 1	conva	mnp	UBE2L6	1	0.522136	0.535247
conva mnp 1	conva	mnp	SNX10	1	0.522097	0.509416
conva mnp 1	conva	mnp	SF3B6	1	0.522087	0.425977
conva mnp 1	conva	mnp	TST	1	0.52206	0.89523
conva mnp 1	conva	mnp	YIF1B	1	0.522036	0.455282
conva mnp 1	conva	mnp	QPCT	1	0.522027	1.24881
conva mnp 1	conva	mnp	LSM10	1	0.522009	0.482288
conva mnp 1	conva	mnp	SLC15A3	1	0.52196	0.827078
conva mnp 1	conva	mnp	TSEN34	1	0.521959	0.757421
conva mnp 1	conva	mnp	RCBTB2	1	0.521935	0.824647
conva mnp 1	conva	mnp	TCEA1	1	0.521868	0.278161
conva mnp 1	conva	mnp	RSL24D1	1	0.521737	0.335151
conva mnp 1	conva	mnp	LSM3	1	0.521713	0.495782
conva mnp 1	conva	mnp	RBMS1	1	0.521683	0.613598
conva mnp 1	conva	mnp	ATP6V1B2	1	0.521606	0.672111
conva mnp 1	conva	mnp	FAM120A	1	0.521605	0.590313
conva mnp 1	conva	mnp	SRP14	1	0.52158	0.134169
conva mnp 1	conva	mnp	CUEDC2	1	0.521457	0.63118
conva mnp 1	conva	mnp	TIMM17B	1	0.521428	0.434427
conva mnp 1	conva	mnp	TTC7A	1	0.521404	0.828782
conva mnp 1	conva	mnp	GTF3A	1	0.521393	0.311753
conva mnp 1	conva	mnp	TRAPPC5	1	0.521387	0.832428
conva mnp 1	conva	mnp	POLR2F	1	0.521366	0.575628
conva mnp 1	conva	mnp	TCEAL4	1	0.521298	0.863935
conva mnp 1	conva	mnp	UBR4	1	0.521279	0.714779
conva mnp 1	conva	mnp	ATP6V0C	1	0.521266	0.348885
conva mnp 1	conva	mnp	TOMM5	1	0.521252	0.467741
conva mnp 1	conva	mnp	LILRB3	1	0.521177	0.870711
conva mnp 1	conva	mnp	ARF6	1	0.521145	0.386261
conva mnp 1	conva	mnp	KDELR2	1	0.521084	0.38987
conva mnp 1	conva	mnp	CCR2	1	0.52108	0.951641
conva mnp 1	conva	mnp	SSR2	1	0.521061	0.206914
conva mnp 1	conva	mnp	FAM96B	1	0.521042	0.402722
conva mnp 1	conva	mnp	TRIOBP	1	0.521018	0.792873
conva mnp 1	conva	mnp	NDUFB4	1	0.521009	0.306062
conva mnp 1	conva	mnp	CD300LB	1	0.521001	1.00582
conva mnp 1	conva	mnp	APOBR	1	0.520936	0.696872
conva mnp 1	conva	mnp	ARHGEF10L	1	0.520915	0.897177
conva mnp 1	conva	mnp	HADHA	1	0.520887	0.313626
conva mnp 1	conva	mnp	PTEN	1	0.520881	0.610993
conva mnp 1	conva	mnp	AOAH	1	0.520879	0.648473
conva mnp 1	conva	mnp	CSDE1	1	0.520856	0.213108
conva mnp 1	conva	mnp	CTSA	1	0.520833	0.465436
conva mnp 1	conva	mnp	GCHFR	1	0.520822	0.759564
conva mnp 1	conva	mnp	PRKCD	1	0.520805	0.543986
conva mnp 1	conva	mnp	MCRIP2	1	0.520785	0.771036
conva mnp 1	conva	mnp	HMGN3	1	0.520754	0.239545
conva mnp 1	conva	mnp	COX6C	1	0.520732	0.233869
conva mnp 1	conva	mnp	MAF1	1	0.520685	0.423981
conva mnp 1	conva	mnp	SRSF9	1	0.52066	0.478917
conva mnp 1	conva	mnp	MIEN1	1	0.52056	0.539584
conva mnp 1	conva	mnp	RAB13	1	0.520552	0.926937
conva mnp 1	conva	mnp	ANXA11	1	0.52051	0.259339
conva mnp 1	conva	mnp	SYNGR1	1	0.520501	0.887917
conva mnp 1	conva	mnp	ANAPC15	1	0.520471	0.578489
conva mnp 1	conva	mnp	MT2A	1	0.520401	0.813565
conva mnp 1	conva	mnp	Z93241.1	1	0.520373	0.533896
conva mnp 1	conva	mnp	IL17RA	1	0.520343	0.767585
conva mnp 1	conva	mnp	AES	1	0.520341	0.256476
conva mnp 1	conva	mnp	SDF2L1	1	0.52034	0.55341
conva mnp 1	conva	mnp	EIF4A1	1	0.520319	0.421169
conva mnp 1	conva	mnp	FOLR2	1	0.520292	1.07277
conva mnp 1	conva	mnp	HNRNPUL1	1	0.52024	0.42239
conva mnp 1	conva	mnp	CYFIP1	1	0.520211	0.746961
conva mnp 1	conva	mnp	PYGL	1	0.520202	0.836837
conva mnp 1	conva	mnp	GLIPR1	1	0.520187	0.271972
conva mnp 1	conva	mnp	MEGF9	1	0.520184	1.02775
conva mnp 1	conva	mnp	TRIM28	1	0.520173	0.652687
conva mnp 1	conva	mnp	ATP5F1C	1	0.52008	0.277316
conva mnp 1	conva	mnp	COX16	1	0.520034	0.49507
conva mnp 1	conva	mnp	MRPL34	1	0.520029	0.553671
conva mnp 1	conva	mnp	DNAJC4	1	0.52001	0.315794
conva mnp 1	conva	mnp	TMEM91	1	0.519941	0.847052
conva mnp 1	conva	mnp	LTBR	1	0.519924	0.602015
conva mnp 1	conva	mnp	RASA4	1	0.519882	0.750326
conva mnp 1	conva	mnp	NQO2	1	0.519834	0.722356
conva mnp 1	conva	mnp	LINC01678	1	0.519816	0.833964
conva mnp 1	conva	mnp	EIF1B	1	0.519767	0.293263
conva mnp 1	conva	mnp	SRA1	1	0.519759	0.65608
conva mnp 1	conva	mnp	NME3	1	0.519757	0.463061
conva mnp 1	conva	mnp	PLPPR2	1	0.519732	0.909013
conva mnp 1	conva	mnp	ELOC	1	0.519668	0.426147
conva mnp 1	conva	mnp	SPI1	1	0.519663	0.581409
conva mnp 1	conva	mnp	FHL3	1	0.519611	0.849839
conva mnp 1	conva	mnp	OSCAR	1	0.5196	0.802301
conva mnp 1	conva	mnp	TMEM179B	1	0.519575	0.367068
conva mnp 1	conva	mnp	POLR2J	1	0.519574	0.550525
conva mnp 1	conva	mnp	GLUL	1	0.519572	0.574177
conva mnp 1	conva	mnp	BX284668.5	1	0.519493	0.857548
conva mnp 1	conva	mnp	DEF8	1	0.519464	0.593383
conva mnp 1	conva	mnp	PPIF	1	0.519449	0.60484
conva mnp 1	conva	mnp	H2AFV	1	0.519449	0.379784
conva mnp 1	conva	mnp	EIF4EBP2	1	0.519429	0.694817
conva mnp 1	conva	mnp	EIF3D	1	0.519396	0.269528
conva mnp 1	conva	mnp	SYK	1	0.519382	0.321204
conva mnp 1	conva	mnp	TPCN1	1	0.51934	0.890519
conva mnp 1	conva	mnp	UBXN1	1	0.519267	0.285443
conva mnp 1	conva	mnp	TUFM	1	0.519207	0.309423
conva mnp 1	conva	mnp	PPA1	1	0.519194	0.549163
conva mnp 1	conva	mnp	CENPX	1	0.519186	0.590405
conva mnp 1	conva	mnp	HEXA	1	0.519181	0.801115
conva mnp 1	conva	mnp	NDUFC1	1	0.519175	0.36327
conva mnp 1	conva	mnp	FAM198B	1	0.519148	0.93034
conva mnp 1	conva	mnp	PLXDC2	1	0.519103	0.786391
conva mnp 1	conva	mnp	SH3KBP1	1	0.519049	0.480286
conva mnp 1	conva	mnp	CLEC11A	1	0.519023	0.89286
conva mnp 1	conva	mnp	PARVB	1	0.518999	0.342291
conva mnp 1	conva	mnp	ERH	1	0.518986	0.276671
conva mnp 1	conva	mnp	ARPC4	1	0.518959	0.473071
conva mnp 1	conva	mnp	EMC10	1	0.518941	0.420073
conva mnp 1	conva	mnp	TMEM208	1	0.518926	0.478681
conva mnp 1	conva	mnp	PRDX3	1	0.518908	0.396286
conva mnp 1	conva	mnp	CFL1	1	0.518902	0.213011
conva mnp 1	conva	mnp	FKBP2	1	0.518873	0.205861
conva mnp 1	conva	mnp	MRPL11	1	0.518869	0.614141
conva mnp 1	conva	mnp	PLA2G16	1	0.518849	0.633428
conva mnp 1	conva	mnp	MIDN	1	0.518848	0.634624
conva mnp 1	conva	mnp	GNPTG	1	0.518843	0.464604
conva mnp 1	conva	mnp	ATF5	1	0.518838	0.689954
conva mnp 1	conva	mnp	CEBPG	1	0.518808	0.692439
conva mnp 1	conva	mnp	MLXIP	1	0.518808	0.748275
conva mnp 1	conva	mnp	UCP2	1	0.518798	-0.0685444
conva mnp 1	conva	mnp	CHMP4B	1	0.518775	0.398576
conva mnp 1	conva	mnp	ITGA5	1	0.518758	0.843676
conva mnp 1	conva	mnp	DNAJC15	1	0.518713	0.389601
conva mnp 1	conva	mnp	PIM3	1	0.518701	0.655952
conva mnp 1	conva	mnp	TMEM14B	1	0.518695	0.400822
conva mnp 1	conva	mnp	GLMP	1	0.518691	0.614348
conva mnp 1	conva	mnp	AGPAT2	1	0.518685	0.585124
conva mnp 1	conva	mnp	WDR74	1	0.518681	0.365012
conva mnp 1	conva	mnp	CHCHD1	1	0.51867	0.752213
conva mnp 1	conva	mnp	METAP2	1	0.518643	0.478653
conva mnp 1	conva	mnp	SDF4	1	0.518642	0.417713
conva mnp 1	conva	mnp	IDH3G	1	0.518636	0.39206
conva mnp 1	conva	mnp	PQBP1	1	0.51863	0.461721
conva mnp 1	conva	mnp	ALOX5	1	0.518606	0.825094
conva mnp 1	conva	mnp	HSD17B10	1	0.518604	0.59099
conva mnp 1	conva	mnp	TTYH3	1	0.518586	0.761474
conva mnp 1	conva	mnp	TMEM14C	1	0.518582	0.467416
conva mnp 1	conva	mnp	DDX21	1	0.518545	0.357774
conva mnp 1	conva	mnp	RPS6KA4	1	0.518528	0.421428
conva mnp 1	conva	mnp	SNHG8	1	0.518527	0.22121
conva mnp 1	conva	mnp	MAP2K2	1	0.518495	0.736782
conva mnp 1	conva	mnp	RTF1	1	0.518457	0.420356
conva mnp 1	conva	mnp	PSMA5	1	0.518433	0.395676
conva mnp 1	conva	mnp	PRKCSH	1	0.518368	0.426846
conva mnp 1	conva	mnp	RNH1	1	0.518358	0.25316
conva mnp 1	conva	mnp	DYNLRB1	1	0.518356	0.323181
conva mnp 1	conva	mnp	VTI1B	1	0.518346	0.441725
conva mnp 1	conva	mnp	JUNB	1	0.518313	0.504137
conva mnp 1	conva	mnp	PARVG	1	0.518286	0.274346
conva mnp 1	conva	mnp	EIF3B	1	0.51825	0.733381
conva mnp 1	conva	mnp	NRM	1	0.518243	0.772455
conva mnp 1	conva	mnp	FAM173A	1	0.518232	0.615763
conva mnp 1	conva	mnp	MCL1	1	0.518198	0.548987
conva mnp 1	conva	mnp	PLEC	1	0.518193	0.585536
conva mnp 1	conva	mnp	SSSCA1	1	0.518183	0.634642
conva mnp 1	conva	mnp	ETFB	1	0.518155	0.529477
conva mnp 1	conva	mnp	QKI	1	0.518129	0.535089
conva mnp 1	conva	mnp	FES	1	0.518122	0.557759
conva mnp 1	conva	mnp	LINC00937	1	0.518117	1.06314
conva mnp 1	conva	mnp	COX17	1	0.518101	0.300702
conva mnp 1	conva	mnp	CEBPA	1	0.51809	0.789872
conva mnp 1	conva	mnp	SPAG7	1	0.517973	0.373796
conva mnp 1	conva	mnp	SUMO1	1	0.51792	0.418888
conva mnp 1	conva	mnp	RHOQ	1	0.517919	0.663963
conva mnp 1	conva	mnp	DNAJC8	1	0.517892	0.350257
conva mnp 1	conva	mnp	HOMER3	1	0.517843	1.02845
conva mnp 1	conva	mnp	COA4	1	0.51782	0.55221
conva mnp 1	conva	mnp	NONO	1	0.517793	0.353842
conva mnp 1	conva	mnp	MIR4435-2HG	1	0.517761	0.590055
conva mnp 1	conva	mnp	SMAP2	1	0.517753	0.543328
conva mnp 1	conva	mnp	ESD	1	0.517745	0.521555
conva mnp 1	conva	mnp	RASSF3	1	0.51774	0.814586
conva mnp 1	conva	mnp	FBP1	1	0.517737	0.634067
conva mnp 1	conva	mnp	CAPN2	1	0.517735	0.489537
conva mnp 1	conva	mnp	SMIM29	1	0.517733	0.754687
conva mnp 1	conva	mnp	DENND6B	1	0.517708	0.774457
conva mnp 1	conva	mnp	DDX46	1	0.517666	0.341269
conva mnp 1	conva	mnp	MICAL2	1	0.517659	0.955776
conva mnp 1	conva	mnp	TAF1D	1	0.517633	0.410786
conva mnp 1	conva	mnp	AL034397.3	1	0.517573	0.721122
conva mnp 1	conva	mnp	GALK1	1	0.517545	0.620584
conva mnp 1	conva	mnp	TLR5	1	0.517518	0.902363
conva mnp 1	conva	mnp	MDH2	1	0.517484	0.317361
conva mnp 1	conva	mnp	SURF1	1	0.517448	0.520749
conva mnp 1	conva	mnp	HNRNPD	1	0.517422	0.353792
conva mnp 1	conva	mnp	HDGF	1	0.517403	0.627
conva mnp 1	conva	mnp	ANP32A	1	0.517388	0.24404
conva mnp 1	conva	mnp	PTPRE	1	0.517362	0.308972
conva mnp 1	conva	mnp	SS18L2	1	0.517348	0.608115
conva mnp 1	conva	mnp	AHCYL1	1	0.517297	0.66884
conva mnp 1	conva	mnp	GCA	1	0.517285	0.616315
conva mnp 1	conva	mnp	MGST3	1	0.517267	0.41191
conva mnp 1	conva	mnp	ZC3H15	1	0.517226	0.379607
conva mnp 1	conva	mnp	CLMN	1	0.517225	0.831715
conva mnp 1	conva	mnp	SUB1	1	0.517223	0.138487
conva mnp 1	conva	mnp	RBM8A	1	0.517193	0.241629
conva mnp 1	conva	mnp	TFEB	1	0.517183	0.729472
conva mnp 1	conva	mnp	ACP5	1	0.517181	0.534987
conva mnp 1	conva	mnp	LMNA	1	0.51717	1.0038
conva mnp 1	conva	mnp	RAB27A	1	0.517169	0.91208
conva mnp 1	conva	mnp	LTB4R	1	0.517166	0.9638
conva mnp 1	conva	mnp	TOM1	1	0.517153	0.698758
conva mnp 1	conva	mnp	SNX17	1	0.517132	0.320211
conva mnp 1	conva	mnp	PSMB2	1	0.517125	0.366336
conva mnp 1	conva	mnp	CLTB	1	0.517125	0.51714
conva mnp 1	conva	mnp	GTF3C6	1	0.517119	0.409182
conva mnp 1	conva	mnp	BAG1	1	0.517076	0.340029
conva mnp 1	conva	mnp	HDLBP	1	0.517071	0.471249
conva mnp 1	conva	mnp	ZNF428	1	0.517041	0.420989
conva mnp 1	conva	mnp	TLR4	1	0.516979	0.759183
conva mnp 1	conva	mnp	PSMA6	1	0.516949	0.261985
conva mnp 1	conva	mnp	ARPC1B	1	0.516942	0.298764
conva mnp 1	conva	mnp	MRPS6	1	0.516935	0.403317
conva mnp 1	conva	mnp	PEA15	1	0.516912	0.68485
conva mnp 1	conva	mnp	ATP6V1A	1	0.516887	0.582252
conva mnp 1	conva	mnp	MGST2	1	0.516872	0.587003
conva mnp 1	conva	mnp	DCTN3	1	0.516868	0.350949
conva mnp 1	conva	mnp	CD52	1	0.516858	0.561441
conva mnp 1	conva	mnp	USF2	1	0.516854	0.465215
conva mnp 1	conva	mnp	RTL8C	1	0.516818	0.550816
conva mnp 1	conva	mnp	ZSCAN16-AS1	1	0.516739	0.61757
conva mnp 1	conva	mnp	NLRP3	1	0.516697	0.799444
conva mnp 1	conva	mnp	CDV3	1	0.516683	0.434452
conva mnp 1	conva	mnp	TBCA	1	0.5166	0.318051
conva mnp 1	conva	mnp	NDUFV3	1	0.516585	0.504098
conva mnp 1	conva	mnp	RBM47	1	0.516574	0.647862
conva mnp 1	conva	mnp	TRAPPC6A	1	0.516547	0.531305
conva mnp 1	conva	mnp	HINT2	1	0.516508	0.530281
conva mnp 1	conva	mnp	MT1F	1	0.516475	1.00976
conva mnp 1	conva	mnp	RAB5C	1	0.516448	0.501492
conva mnp 1	conva	mnp	SLC25A11	1	0.516427	0.587069
conva mnp 1	conva	mnp	AGAP3	1	0.516417	0.908649
conva mnp 1	conva	mnp	RBPJ	1	0.516402	0.574514
conva mnp 1	conva	mnp	GPBAR1	1	0.516401	0.863993
conva mnp 1	conva	mnp	SUMO3	1	0.516359	0.28733
conva mnp 1	conva	mnp	SSNA1	1	0.516358	0.318729
conva mnp 1	conva	mnp	CKAP4	1	0.516353	0.96699
conva mnp 1	conva	mnp	CAMK2D	1	0.516345	0.604338
conva mnp 1	conva	mnp	UPP1	1	0.516335	0.707358
conva mnp 1	conva	mnp	FAM50A	1	0.516332	0.546685
conva mnp 1	conva	mnp	SAP18	1	0.516287	0.170388
conva mnp 1	conva	mnp	SIGIRR	1	0.51627	0.487782
conva mnp 1	conva	mnp	RAB11FIP1	1	0.516251	0.472288
conva mnp 1	conva	mnp	KLF2	1	0.516235	0.754891
conva mnp 1	conva	mnp	MYO9B	1	0.516218	0.51753
conva mnp 1	conva	mnp	PRKACA	1	0.516208	0.752596
conva mnp 1	conva	mnp	DUSP3	1	0.516198	0.766481
conva mnp 1	conva	mnp	MRPL28	1	0.516189	0.494281
conva mnp 1	conva	mnp	SNRPB2	1	0.516175	0.43261
conva mnp 1	conva	mnp	TPD52L2	1	0.516126	0.599795
conva mnp 1	conva	mnp	HSP90AB1	1	0.516123	0.0980459
conva mnp 1	conva	mnp	TPPP3	1	0.516115	0.966106
conva mnp 1	conva	mnp	LGALS9	1	0.516107	0.414771
conva mnp 1	conva	mnp	KDM6B	1	0.516107	0.677755
conva mnp 1	conva	mnp	GRHPR	1	0.516097	0.503331
conva mnp 1	conva	mnp	RANBP1	1	0.516097	0.425396
conva mnp 1	conva	mnp	ARF3	1	0.516089	0.488094
acute bcell 7	acute	bcell	LINC01857	7	0.688065	0.340746
acute bcell 7	acute	bcell	RPS28	7	0.67622	0.213157
acute bcell 7	acute	bcell	RPS3	7	0.672579	0.229469
acute bcell 7	acute	bcell	RPL41	7	0.659378	0.175705
acute bcell 7	acute	bcell	JUNB	7	0.651587	0.425001
acute bcell 7	acute	bcell	RPS14	7	0.648059	0.212592
acute bcell 7	acute	bcell	RPS15A	7	0.647133	0.185335
acute bcell 7	acute	bcell	HERPUD1	7	0.642215	0.318481
acute bcell 7	acute	bcell	RPS18	7	0.639189	0.211827
acute bcell 7	acute	bcell	RPL11	7	0.638138	0.167227
acute bcell 7	acute	bcell	RPS8	7	0.637388	0.187105
acute bcell 7	acute	bcell	EEF1A1	7	0.633443	0.1908
acute bcell 7	acute	bcell	RPL34	7	0.628001	0.1761
acute bcell 7	acute	bcell	RPL30	7	0.627199	0.165474
acute bcell 7	acute	bcell	RGS2	7	0.626145	0.223945
acute bcell 7	acute	bcell	UBC	7	0.625418	0.251477
acute bcell 7	acute	bcell	RPS27A	7	0.624188	0.174656
acute bcell 7	acute	bcell	RPS23	7	0.62218	0.165573
acute bcell 7	acute	bcell	RPL3	7	0.621285	0.210663
acute bcell 7	acute	bcell	GPR183	7	0.618811	0.20021
acute bcell 7	acute	bcell	RPS4X	7	0.618112	0.190678
acute bcell 7	acute	bcell	ZFP36	7	0.614868	0.257215
acute bcell 7	acute	bcell	RPL14	7	0.61483	0.163635
acute bcell 7	acute	bcell	RPS25	7	0.610567	0.158271
acute bcell 7	acute	bcell	ARHGAP24	7	0.609947	0.17084
acute bcell 7	acute	bcell	RPL36	7	0.608183	0.153568
acute bcell 7	acute	bcell	RPL7A	7	0.606852	0.15004
acute bcell 7	acute	bcell	RPL35A	7	0.605716	0.154076
acute bcell 7	acute	bcell	RPL9	7	0.60434	0.16837
acute bcell 7	acute	bcell	RPS21	7	0.604063	0.155352
acute bcell 7	acute	bcell	CD27	7	0.603036	0.150538
acute bcell 7	acute	bcell	RPS27	7	0.601328	0.157013
acute bcell 7	acute	bcell	RPL10	7	0.600662	0.147022
acute bcell 7	acute	bcell	TOMM7	7	0.600476	0.191269
acute bcell 7	acute	bcell	RPS3A	7	0.596002	0.15369
acute bcell 7	acute	bcell	IGHG2	7	0.594833	0.142466
acute bcell 7	acute	bcell	EEF2	7	0.593143	0.181982
acute bcell 7	acute	bcell	RPL23A	7	0.592992	0.155012
acute bcell 7	acute	bcell	RPS6	7	0.592891	0.151942
acute bcell 7	acute	bcell	NR4A2	7	0.591768	0.160302
acute bcell 7	acute	bcell	ZFAS1	7	0.591411	0.179469
acute bcell 7	acute	bcell	LY9	7	0.589396	0.139522
acute bcell 7	acute	bcell	SAT1	7	0.585858	0.188683
acute bcell 7	acute	bcell	RPS26	7	0.585621	0.304734
acute bcell 7	acute	bcell	RPS29	7	0.584912	0.169621
acute bcell 7	acute	bcell	RPL19	7	0.584691	0.114775
acute bcell 7	acute	bcell	RPS12	7	0.584496	0.127355
acute bcell 7	acute	bcell	FAU	7	0.582839	0.117267
acute bcell 7	acute	bcell	IGHA1	7	0.582028	0.122533
acute bcell 7	acute	bcell	RPL39	7	0.581307	0.126583
acute bcell 7	acute	bcell	EEF1B2	7	0.580707	0.153735
acute bcell 7	acute	bcell	MAP3K8	7	0.580521	0.166422
acute bcell 7	acute	bcell	CTSH	7	0.579668	0.129146
acute bcell 7	acute	bcell	ZNF331	7	0.579614	0.128335
acute bcell 7	acute	bcell	RPL27A	7	0.578866	0.156367
acute bcell 7	acute	bcell	PFDN5	7	0.578632	0.142722
acute bcell 7	acute	bcell	GAPDH	7	0.577608	0.155433
acute bcell 7	acute	bcell	NPM1	7	0.575935	0.148015
acute bcell 7	acute	bcell	RPL5	7	0.575772	0.132869
acute bcell 7	acute	bcell	RPLP2	7	0.57535	0.123172
acute bcell 7	acute	bcell	PDE4B	7	0.574398	0.112475
acute bcell 7	acute	bcell	H3F3B	7	0.572232	0.169949
acute bcell 7	acute	bcell	HIST1H4C	7	0.572065	0.123149
acute bcell 7	acute	bcell	ZFP36L2	7	0.571045	0.175558
acute bcell 7	acute	bcell	DDIT4	7	0.570174	0.128044
acute bcell 7	acute	bcell	SMARCB1	7	0.569486	0.109812
acute bcell 7	acute	bcell	TNFRSF13B	7	0.568897	0.0974766
acute bcell 7	acute	bcell	PMAIP1	7	0.568861	0.122
acute bcell 7	acute	bcell	RPL24	7	0.568128	0.114058
acute bcell 7	acute	bcell	RPL32	7	0.56767	0.107961
acute bcell 7	acute	bcell	RPS7	7	0.567558	0.102731
acute bcell 7	acute	bcell	TENT5C	7	0.567313	0.0979859
acute bcell 7	acute	bcell	RPLP1	7	0.566973	0.0975466
acute bcell 7	acute	bcell	RPL36AL	7	0.565897	0.127265
acute bcell 7	acute	bcell	ATP5MC2	7	0.565501	0.129643
acute bcell 7	acute	bcell	NACA	7	0.564789	0.112307
acute bcell 7	acute	bcell	S100A4	7	0.563417	0.122396
acute bcell 7	acute	bcell	SELENOM	7	0.563355	0.0867523
acute bcell 7	acute	bcell	TPT1	7	0.561957	0.109189
acute bcell 7	acute	bcell	RPS16	7	0.561926	0.111346
acute bcell 7	acute	bcell	S100A6	7	0.561836	0.123482
acute bcell 7	acute	bcell	RALGPS2	7	0.561632	0.109965
acute bcell 7	acute	bcell	TCF4	7	0.561519	0.100798
acute bcell 7	acute	bcell	CD83	7	0.561478	0.13778
acute bcell 7	acute	bcell	ISCU	7	0.56114	0.106879
acute bcell 7	acute	bcell	RPL26	7	0.560953	0.120073
acute bcell 7	acute	bcell	CLECL1	7	0.560827	0.0844233
acute bcell 7	acute	bcell	ATP6V0C	7	0.560822	0.107771
acute bcell 7	acute	bcell	ALOX5	7	0.560399	0.0823789
acute bcell 7	acute	bcell	DUSP2	7	0.559674	0.100498
acute bcell 7	acute	bcell	PEBP1	7	0.558772	0.100026
acute bcell 7	acute	bcell	RPL18	7	0.558495	0.0942149
acute bcell 7	acute	bcell	IL10RA	7	0.557967	0.0752871
acute bcell 7	acute	bcell	RPL38	7	0.557189	0.110911
acute bcell 7	acute	bcell	EIF1	7	0.557068	0.111947
acute bcell 7	acute	bcell	RPS2	7	0.556974	0.119125
acute bcell 7	acute	bcell	AIM2	7	0.556598	0.0749573
acute bcell 7	acute	bcell	CD82	7	0.556168	0.0854623
acute bcell 7	acute	bcell	RPL37	7	0.556145	0.0960171
acute bcell 7	acute	bcell	HIGD2A	7	0.555859	0.0973153
acute bcell 7	acute	bcell	FCRL2	7	0.555669	0.0745067
acute bcell 7	acute	bcell	VOPP1	7	0.555434	0.0782147
acute bcell 7	acute	bcell	RPL6	7	0.555383	0.0997572
acute bcell 7	acute	bcell	NAPSA	7	0.555368	0.0791921
acute bcell 7	acute	bcell	RIC3	7	0.554909	0.0722906
acute bcell 7	acute	bcell	TMA7	7	0.55487	0.109308
acute bcell 7	acute	bcell	RPL4	7	0.554869	0.116745
acute bcell 7	acute	bcell	RPL13A	7	0.554865	0.115509
acute bcell 7	acute	bcell	PPP1CC	7	0.554678	0.0886107
acute bcell 7	acute	bcell	RPL36A	7	0.554522	0.110283
acute bcell 7	acute	bcell	RPS15	7	0.554195	0.0822601
acute bcell 7	acute	bcell	RPL8	7	0.553681	0.0940203
acute bcell 7	acute	bcell	RPL17	7	0.553287	0.104403
acute bcell 7	acute	bcell	CD70	7	0.553261	0.0745179
acute bcell 7	acute	bcell	TOMM20	7	0.552514	0.0861912
acute bcell 7	acute	bcell	GRN	7	0.552443	0.0723278
acute bcell 7	acute	bcell	RPL31	7	0.552319	0.102849
acute bcell 7	acute	bcell	IER2	7	0.552119	0.113447
acute bcell 7	acute	bcell	COX4I1	7	0.551463	0.0978146
acute bcell 7	acute	bcell	SLC2A3	7	0.55136	0.0723617
acute bcell 7	acute	bcell	VIM	7	0.551041	0.117024
acute bcell 7	acute	bcell	ZBTB20	7	0.549713	0.0667187
acute bcell 7	acute	bcell	ALKBH7	7	0.548953	0.0684078
acute bcell 7	acute	bcell	AP3S1	7	0.548647	0.065305
acute bcell 7	acute	bcell	RPS13	7	0.547409	0.0825539
acute bcell 7	acute	bcell	IGHG3	7	0.547321	0.0698092
acute bcell 7	acute	bcell	PCBP2	7	0.547287	0.0893642
acute bcell 7	acute	bcell	GPX4	7	0.547125	0.082492
acute bcell 7	acute	bcell	FXYD5	7	0.546907	0.0963799
acute bcell 7	acute	bcell	BCL2	7	0.546772	0.0583373
acute bcell 7	acute	bcell	MALAT1	7	0.546696	0.0992967
acute bcell 7	acute	bcell	GADD45B	7	0.546669	0.0790941
acute bcell 7	acute	bcell	IGHV3-23	7	0.546499	0.234814
acute bcell 7	acute	bcell	PELI1	7	0.546242	0.069705
acute bcell 7	acute	bcell	COMMD6	7	0.545765	0.0935072
acute bcell 7	acute	bcell	RHOH	7	0.545717	0.0838249
acute bcell 7	acute	bcell	RGS10	7	0.545673	0.0617098
acute bcell 7	acute	bcell	EML4	7	0.544914	0.0677531
acute bcell 7	acute	bcell	CCDC50	7	0.544709	0.0584237
acute bcell 7	acute	bcell	EZR	7	0.544443	0.104688
acute bcell 7	acute	bcell	TGIF1	7	0.544003	0.0547548
acute bcell 7	acute	bcell	DDX24	7	0.543882	0.0746195
acute bcell 7	acute	bcell	EIF4B	7	0.543731	0.0713192
acute bcell 7	acute	bcell	CUTA	7	0.543723	0.069426
acute bcell 7	acute	bcell	ABHD14B	7	0.543603	0.0603307
acute bcell 7	acute	bcell	METTL8	7	0.543505	0.0575686
acute bcell 7	acute	bcell	RILPL2	7	0.54343	0.056485
acute bcell 7	acute	bcell	RPL23	7	0.543417	0.0879904
acute bcell 7	acute	bcell	GSTP1	7	0.542975	0.0762317
acute bcell 7	acute	bcell	SBDS	7	0.542974	0.0613326
acute bcell 7	acute	bcell	SYNGR2	7	0.542946	0.0886001
acute bcell 7	acute	bcell	AREG	7	0.542581	0.0676317
acute bcell 7	acute	bcell	RNASET2	7	0.542524	0.0811125
acute bcell 7	acute	bcell	ITM2C	7	0.542188	0.0518349
acute bcell 7	acute	bcell	FTL	7	0.541821	0.0754045
acute bcell 7	acute	bcell	SNRPD2	7	0.541484	0.0822801
acute bcell 7	acute	bcell	IGLC7	7	0.541243	0.103411
acute bcell 7	acute	bcell	RPS24	7	0.541076	0.0710242
acute bcell 7	acute	bcell	SQSTM1	7	0.540946	0.063603
acute bcell 7	acute	bcell	PDCD4	7	0.54083	0.0589061
acute bcell 7	acute	bcell	SLC25A6	7	0.540426	0.0861744
acute bcell 7	acute	bcell	MAPK8IP3	7	0.54031	0.0494424
acute bcell 7	acute	bcell	FTH1	7	0.540291	0.0934204
acute bcell 7	acute	bcell	RPL22	7	0.540155	0.0786481
acute bcell 7	acute	bcell	TOMM5	7	0.540078	0.0563049
acute bcell 7	acute	bcell	LSP1	7	0.539875	0.0813157
acute bcell 7	acute	bcell	CYCS	7	0.539697	0.0630077
acute bcell 7	acute	bcell	SRGN	7	0.539446	0.0657138
acute bcell 7	acute	bcell	CFLAR	7	0.539424	0.0541614
acute bcell 7	acute	bcell	ERP29	7	0.538914	0.07778
acute bcell 7	acute	bcell	NRROS	7	0.53878	0.0492412
acute bcell 7	acute	bcell	CD1C	7	0.538381	0.0569522
acute bcell 7	acute	bcell	CHCHD10	7	0.538201	0.0544293
acute bcell 7	acute	bcell	IGLV3-21	7	0.538017	0.261035
acute bcell 7	acute	bcell	LAPTM4A	7	0.537952	0.0546747
acute bcell 7	acute	bcell	SPOCK2	7	0.537692	0.0466451
acute bcell 7	acute	bcell	TSTD1	7	0.53744	0.0703813
acute bcell 7	acute	bcell	RPS9	7	0.53722	0.0745644
acute bcell 7	acute	bcell	UQCRB	7	0.53685	0.0724561
acute bcell 7	acute	bcell	COBLL1	7	0.536806	0.0477073
acute bcell 7	acute	bcell	EMD	7	0.536693	0.0507351
acute bcell 7	acute	bcell	DUSP1	7	0.536376	0.0995834
acute bcell 7	acute	bcell	SELENOK	7	0.536361	0.0539629
acute bcell 7	acute	bcell	PTP4A1	7	0.536247	0.0502768
acute bcell 7	acute	bcell	IFNGR2	7	0.536094	0.0478443
acute bcell 7	acute	bcell	RPL27	7	0.535873	0.0787206
acute bcell 7	acute	bcell	COL9A3	7	0.535868	0.0458151
acute bcell 7	acute	bcell	PTRHD1	7	0.535747	0.0453276
acute bcell 7	acute	bcell	NFKBID	7	0.535521	0.0480614
acute bcell 7	acute	bcell	SNX9	7	0.535502	0.0448559
acute bcell 7	acute	bcell	DNPH1	7	0.5352	0.0453059
acute bcell 7	acute	bcell	ACP5	7	0.535089	0.0428791
acute bcell 7	acute	bcell	MTRNR2L8	7	0.534996	0.197824
acute bcell 7	acute	bcell	IDI1	7	0.534702	0.0472544
acute bcell 7	acute	bcell	MARCKS	7	0.534581	0.0470884
acute bcell 7	acute	bcell	DDX21	7	0.534529	0.0533762
acute bcell 7	acute	bcell	RPL21	7	0.534452	0.0728662
acute bcell 7	acute	bcell	RPL35	7	0.534425	0.063497
acute bcell 7	acute	bcell	RPSA	7	0.534351	0.0787566
acute bcell 7	acute	bcell	RPS20	7	0.534291	0.060296
acute bcell 7	acute	bcell	TCEA1	7	0.534182	0.0581117
acute bcell 7	acute	bcell	NCR3	7	0.534111	0.0430247
acute bcell 7	acute	bcell	SSR2	7	0.534037	0.0588229
acute bcell 7	acute	bcell	ANKRD12	7	0.533887	0.0498174
acute bcell 7	acute	bcell	ANXA11	7	0.533838	0.0487962
acute bcell 7	acute	bcell	TMEM219	7	0.533653	0.0461302
acute bcell 7	acute	bcell	YPEL5	7	0.533147	0.0488624
acute bcell 7	acute	bcell	CD24	7	0.533082	0.0410747
acute bcell 7	acute	bcell	PTPN1	7	0.533	0.0444828
acute bcell 7	acute	bcell	FXYD1	7	0.532913	0.0431378
acute bcell 7	acute	bcell	KLK1	7	0.532702	0.0428103
acute bcell 7	acute	bcell	THEMIS2	7	0.532591	0.042626
acute bcell 7	acute	bcell	PABPC1	7	0.532573	0.0710287
acute bcell 7	acute	bcell	PLP2	7	0.532568	0.0498002
acute bcell 7	acute	bcell	SIDT1	7	0.532429	0.0385624
acute bcell 7	acute	bcell	ARHGAP25	7	0.532405	0.0414498
acute bcell 7	acute	bcell	GABARAP	7	0.532387	0.0642515
acute bcell 7	acute	bcell	EIF3K	7	0.532376	0.0686431
acute bcell 7	acute	bcell	CORO1B	7	0.532312	0.0434371
acute bcell 7	acute	bcell	FCGRT	7	0.532264	0.0385387
acute bcell 7	acute	bcell	HINT1	7	0.532175	0.0681234
acute bcell 7	acute	bcell	RPLP0	7	0.532104	0.0680559
acute bcell 7	acute	bcell	SRSF7	7	0.532077	0.0543943
acute bcell 7	acute	bcell	SHMT2	7	0.531887	0.0432552
acute bcell 7	acute	bcell	HNRNPA0	7	0.531835	0.0583542
acute bcell 7	acute	bcell	MT-CO3	7	0.531775	0.0693698
acute bcell 7	acute	bcell	EIF3L	7	0.531752	0.0561901
acute bcell 7	acute	bcell	RBM38	7	0.531711	0.0388137
acute bcell 7	acute	bcell	SUMO2	7	0.531645	0.0651328
acute bcell 7	acute	bcell	NBPF14	7	0.531611	0.0410294
acute bcell 7	acute	bcell	CXCR5	7	0.531608	0.0354724
acute bcell 7	acute	bcell	PKM	7	0.531479	0.0457007
acute bcell 7	acute	bcell	LDHB	7	0.531393	0.0459276
acute bcell 7	acute	bcell	MBD4	7	0.530927	0.0399685
acute bcell 7	acute	bcell	RUBCNL	7	0.530912	0.0348497
acute bcell 7	acute	bcell	AL158850.1	7	0.53089	0.0358155
acute bcell 7	acute	bcell	RPL10A	7	0.530825	0.0693046
acute bcell 7	acute	bcell	SLC25A3	7	0.530695	0.0503382
acute bcell 7	acute	bcell	CNPY3	7	0.530505	0.0478373
acute bcell 7	acute	bcell	IFT57	7	0.530384	0.0413861
acute bcell 7	acute	bcell	SRP14	7	0.530383	0.0638956
acute bcell 7	acute	bcell	ARL4C	7	0.530374	0.0458202
acute bcell 7	acute	bcell	UBA52	7	0.530231	0.0650911
acute bcell 7	acute	bcell	SS18L2	7	0.530065	0.0371154
acute bcell 7	acute	bcell	SUMO3	7	0.530021	0.0404371
acute bcell 7	acute	bcell	SEC61B	7	0.530016	0.0378744
acute bcell 7	acute	bcell	COX8A	7	0.529921	0.0473127
acute bcell 7	acute	bcell	NXT1	7	0.529865	0.0383838
acute bcell 7	acute	bcell	HSP90AB1	7	0.529722	0.0680071
acute bcell 7	acute	bcell	FCRL3	7	0.529711	0.0308423
acute bcell 7	acute	bcell	RBM3	7	0.529662	0.0600904
acute bcell 7	acute	bcell	MORF4L1	7	0.529617	0.0474387
acute bcell 7	acute	bcell	SMIM14	7	0.529336	0.042165
acute bcell 7	acute	bcell	OST4	7	0.528931	0.0572722
acute bcell 7	acute	bcell	CXXC5	7	0.528868	0.040884
acute bcell 7	acute	bcell	KIAA1551	7	0.528831	0.0385687
acute bcell 7	acute	bcell	JUND	7	0.528797	0.0357854
acute bcell 7	acute	bcell	FXYD7	7	0.52869	0.0359648
acute bcell 7	acute	bcell	IGHV3-15	7	0.528566	0.145948
acute bcell 7	acute	bcell	IGKV4-1	7	0.528463	0.194045
acute bcell 7	acute	bcell	ARL6IP4	7	0.528342	0.048486
acute bcell 7	acute	bcell	ACADM	7	0.528203	0.0344755
acute bcell 7	acute	bcell	EIF3F	7	0.528128	0.0575728
acute bcell 7	acute	bcell	BTG2	7	0.528073	0.0396204
acute bcell 7	acute	bcell	CAPG	7	0.528057	0.0338605
acute bcell 7	acute	bcell	RAB31	7	0.527927	0.0356268
acute bcell 7	acute	bcell	RPL28	7	0.527822	0.0560438
acute bcell 7	acute	bcell	HMGN3	7	0.527815	0.0393024
acute bcell 7	acute	bcell	SYK	7	0.527688	0.0354798
acute bcell 7	acute	bcell	FOXP1	7	0.527633	0.0449931
acute bcell 7	acute	bcell	TPM3	7	0.527595	0.0558887
acute bcell 7	acute	bcell	FAM162A	7	0.527543	0.0338541
acute bcell 7	acute	bcell	CIB1	7	0.527475	0.029723
acute bcell 7	acute	bcell	BCAS4	7	0.527432	0.0317327
acute bcell 7	acute	bcell	AL928742.1	7	0.527369	0.0325277
acute bcell 7	acute	bcell	SIVA1	7	0.527252	0.03497
acute bcell 7	acute	bcell	SRRM2	7	0.527045	0.0379877
acute bcell 7	acute	bcell	MT-CYB	7	0.526854	0.0641452
acute bcell 7	acute	bcell	SEC11C	7	0.526762	0.0224522
acute bcell 7	acute	bcell	TRAPPC2L	7	0.526608	0.0369744
acute bcell 7	acute	bcell	U2AF1L4	7	0.526593	0.0327146
acute bcell 7	acute	bcell	LAMTOR4	7	0.526583	0.0446013
acute bcell 7	acute	bcell	BIN1	7	0.526575	0.0345862
acute bcell 7	acute	bcell	ATP5IF1	7	0.526516	0.0426421
acute bcell 7	acute	bcell	UGCG	7	0.52647	0.0317388
acute bcell 7	acute	bcell	COX7C	7	0.526468	0.0568547
acute bcell 7	acute	bcell	NSA2	7	0.526452	0.0433465
acute bcell 7	acute	bcell	RELB	7	0.52643	0.0322546
acute bcell 7	acute	bcell	C19orf53	7	0.526421	0.0399171
acute bcell 7	acute	bcell	IRF2BP2	7	0.526405	0.033438
acute bcell 7	acute	bcell	PIM2	7	0.526362	0.0386502
acute bcell 7	acute	bcell	NOSIP	7	0.526258	0.0447282
acute bcell 7	acute	bcell	G3BP2	7	0.526234	0.0358972
acute bcell 7	acute	bcell	BCL11A	7	0.526177	0.0293863
acute bcell 7	acute	bcell	CSRNP1	7	0.52612	0.0312827
acute bcell 7	acute	bcell	RPS11	7	0.526101	0.0586481
acute bcell 7	acute	bcell	RHOG	7	0.526101	0.0386595
acute bcell 7	acute	bcell	FCGR2B	7	0.525998	0.0311862
acute bcell 7	acute	bcell	CDC42SE2	7	0.525996	0.0316247
acute bcell 7	acute	bcell	BCL2A1	7	0.525935	0.0385998
acute bcell 7	acute	bcell	MGST3	7	0.525923	0.0316823
acute bcell 7	acute	bcell	NDUFS5	7	0.525678	0.0330658
acute bcell 7	acute	bcell	CD48	7	0.525627	0.0429748
acute bcell 7	acute	bcell	EIF3E	7	0.525505	0.0501357
acute bcell 7	acute	bcell	COTL1	7	0.525454	0.0358525
acute bcell 7	acute	bcell	ATP5MG	7	0.525223	0.0594877
acute bcell 7	acute	bcell	HSPE1	7	0.525131	0.0356478
acute bcell 7	acute	bcell	PIP4P1	7	0.525032	0.0282473
acute bcell 7	acute	bcell	KDM6B	7	0.524978	0.0311096
acute bcell 7	acute	bcell	RNF130	7	0.524864	0.0271865
acute bcell 7	acute	bcell	CIRBP	7	0.524831	0.0546237
acute bcell 7	acute	bcell	PNPLA2	7	0.524781	0.0317855
acute bcell 7	acute	bcell	NBDY	7	0.524754	0.0289265
acute bcell 7	acute	bcell	RNMT	7	0.524742	0.0307105
acute bcell 7	acute	bcell	CD63	7	0.524649	0.0308386
acute bcell 7	acute	bcell	NAP1L1	7	0.524571	0.0420506
acute bcell 7	acute	bcell	ZNF10	7	0.524495	0.0273403
acute bcell 7	acute	bcell	UPF2	7	0.52444	0.0305856
acute bcell 7	acute	bcell	ALOX5AP	7	0.524412	0.0292407
acute bcell 7	acute	bcell	SRRM1	7	0.524328	0.0404439
acute bcell 7	acute	bcell	ATP6V0B	7	0.52424	0.0317425
acute bcell 7	acute	bcell	CDK14	7	0.524137	0.0302202
acute bcell 7	acute	bcell	BAX	7	0.523957	0.0363345
acute bcell 7	acute	bcell	TBC1D9	7	0.523905	0.0286326
acute bcell 7	acute	bcell	PAXX	7	0.523903	0.0315996
acute bcell 7	acute	bcell	LAMTOR5	7	0.523884	0.0369732
acute bcell 7	acute	bcell	BTF3	7	0.523755	0.0561993
acute bcell 7	acute	bcell	GGA1	7	0.523614	0.0274956
acute bcell 7	acute	bcell	NR1H2	7	0.523436	0.031706
acute bcell 7	acute	bcell	NDUFA4	7	0.523421	0.0456488
acute bcell 7	acute	bcell	A1BG	7	0.523385	0.025452
acute bcell 7	acute	bcell	CCNH	7	0.523381	0.0280314
acute bcell 7	acute	bcell	UQCR11	7	0.523364	0.0422582
acute bcell 7	acute	bcell	STK4	7	0.523333	0.0346443
acute bcell 7	acute	bcell	EIF2S3	7	0.523298	0.0355252
acute bcell 7	acute	bcell	GPM6A	7	0.523279	0.0289952
acute bcell 7	acute	bcell	MIDN	7	0.523225	0.0326301
acute bcell 7	acute	bcell	GGA2	7	0.523099	0.0260053
acute bcell 7	acute	bcell	OSER1	7	0.523038	0.029105
acute bcell 7	acute	bcell	AKAP13	7	0.52301	0.0264817
acute bcell 7	acute	bcell	TOP1MT	7	0.522966	0.0266302
acute bcell 7	acute	bcell	AHNAK	7	0.52295	0.0263727
acute bcell 7	acute	bcell	NCF4	7	0.522873	0.0288365
acute bcell 7	acute	bcell	B4GALT1	7	0.522868	0.0260238
acute bcell 7	acute	bcell	ATP6V1F	7	0.522857	0.0336688
acute bcell 7	acute	bcell	PARP15	7	0.522836	0.0237781
acute bcell 7	acute	bcell	KRAS	7	0.522803	0.0283837
acute bcell 7	acute	bcell	RPL29	7	0.522781	0.0581316
acute bcell 7	acute	bcell	PPDPF	7	0.522664	0.0538495
acute bcell 7	acute	bcell	NR4A1	7	0.522541	0.0308351
acute bcell 7	acute	bcell	CD44	7	0.522523	0.03055
acute bcell 7	acute	bcell	TRAPPC6A	7	0.522445	0.0265184
acute bcell 7	acute	bcell	CCDC88A	7	0.522443	0.0302456
acute bcell 7	acute	bcell	HCST	7	0.522417	0.0381
acute bcell 7	acute	bcell	COX14	7	0.522413	0.0288454
acute bcell 7	acute	bcell	AC016831.7	7	0.522344	0.0219036
acute bcell 7	acute	bcell	RPL7	7	0.522275	0.0532743
acute bcell 7	acute	bcell	MAPK1IP1L	7	0.522201	0.030924
acute bcell 7	acute	bcell	SNU13	7	0.522166	0.0372425
acute bcell 7	acute	bcell	ABCA6	7	0.522163	0.0311956
acute bcell 7	acute	bcell	EDF1	7	0.522155	0.0422876
acute bcell 7	acute	bcell	ADAMTS6	7	0.522038	0.0253144
acute bcell 7	acute	bcell	NOP53	7	0.522034	0.0471342
acute bcell 7	acute	bcell	PPP1R2	7	0.521998	0.0291253
acute bcell 7	acute	bcell	NPC2	7	0.521978	0.0295518
acute bcell 7	acute	bcell	RSL24D1	7	0.521917	0.0336901
acute bcell 7	acute	bcell	SIT1	7	0.521855	0.0272685
acute bcell 7	acute	bcell	NBPF10	7	0.521853	0.0250572
acute bcell 7	acute	bcell	CDKN1B	7	0.521827	0.0258894
acute bcell 7	acute	bcell	CKAP4	7	0.52167	0.029517
acute bcell 7	acute	bcell	BACH1	7	0.521611	0.0225414
acute bcell 7	acute	bcell	EPN1	7	0.521596	0.0246563
acute bcell 7	acute	bcell	SYPL1	7	0.521525	0.0320926
acute bcell 7	acute	bcell	WASF2	7	0.521434	0.0285219
acute bcell 7	acute	bcell	RPL12	7	0.521398	0.0557738
acute bcell 7	acute	bcell	IKZF3	7	0.521381	0.0243925
acute bcell 7	acute	bcell	STRAP	7	0.521368	0.0268124
acute bcell 7	acute	bcell	IFRD1	7	0.521361	0.0245425
acute bcell 7	acute	bcell	C6orf48	7	0.521325	0.0253947
acute bcell 7	acute	bcell	YPEL3	7	0.521296	0.0254128
acute bcell 7	acute	bcell	ZBTB24	7	0.521259	0.0243335
acute bcell 7	acute	bcell	MAST4	7	0.521257	0.0241775
acute bcell 7	acute	bcell	ATP5F1E	7	0.521225	0.0537794
acute bcell 7	acute	bcell	PHF20	7	0.521164	0.0260722
acute bcell 7	acute	bcell	RHEX	7	0.521137	0.0267045
acute bcell 7	acute	bcell	RNF41	7	0.521016	0.0230357
acute bcell 7	acute	bcell	SINHCAF	7	0.521011	0.0239387
acute bcell 7	acute	bcell	TSPYL2	7	0.520998	0.0243447
acute bcell 7	acute	bcell	TLK1	7	0.520905	0.0232597
acute bcell 7	acute	bcell	PSAP	7	0.520863	0.0266059
acute bcell 7	acute	bcell	TNFRSF13C	7	0.52075	0.0234737
acute bcell 7	acute	bcell	IGHG1	7	0.520746	0.000937887
acute bcell 7	acute	bcell	EIF5A	7	0.520742	0.042471
acute bcell 7	acute	bcell	ALDOA	7	0.52071	0.0274386
acute bcell 7	acute	bcell	PHB2	7	0.520677	0.0334761
acute bcell 7	acute	bcell	RPL13	7	0.520624	0.0648386
acute bcell 7	acute	bcell	SNN	7	0.520515	0.0242121
acute bcell 7	acute	bcell	MNDA	7	0.520456	0.02285
acute bcell 7	acute	bcell	HNRNPA1	7	0.520263	0.0482079
acute bcell 7	acute	bcell	ST6GALNAC4	7	0.520245	0.0249377
acute bcell 7	acute	bcell	LGALS1	7	0.520162	0.011422
acute bcell 7	acute	bcell	NGLY1	7	0.520153	0.0223689
acute bcell 7	acute	bcell	HIST1H1E	7	0.52014	0.0267464
acute bcell 7	acute	bcell	PAPSS1	7	0.520126	0.0252941
acute bcell 7	acute	bcell	RGCC	7	0.520106	0.0281078
acute bcell 7	acute	bcell	TPI1	7	0.520086	0.0292519
acute bcell 7	acute	bcell	KLF13	7	0.520083	0.0259691
acute bcell 7	acute	bcell	COPS9	7	0.520052	0.0232193
acute bcell 7	acute	bcell	MKNK2	7	0.520022	0.0272909
acute bcell 7	acute	bcell	MPG	7	0.51995	0.0238138
acute bcell 7	acute	bcell	FKBP8	7	0.519851	0.0253426
acute bcell 7	acute	bcell	EIF1AX	7	0.519843	0.0238531
acute bcell 7	acute	bcell	SNRPA	7	0.519835	0.0261321
acute bcell 7	acute	bcell	POLE4	7	0.519829	0.0237528
acute bcell 7	acute	bcell	CLNK	7	0.519828	0.0243365
acute bcell 7	acute	bcell	SF3B1	7	0.51982	0.0276055
acute bcell 7	acute	bcell	FAM49A	7	0.519802	0.0255234
acute bcell 7	acute	bcell	SET	7	0.519789	0.0266964
acute bcell 7	acute	bcell	PVT1	7	0.519781	0.0265312
acute bcell 7	acute	bcell	BEX2	7	0.519757	0.0204286
acute bcell 7	acute	bcell	SESN3	7	0.519727	0.0199687
acute bcell 7	acute	bcell	ANP32B	7	0.519686	0.0347271
acute bcell 7	acute	bcell	PTPN18	7	0.519676	0.0257306
acute bcell 7	acute	bcell	SNX10	7	0.519663	0.0211179
acute bcell 7	acute	bcell	ZNF581	7	0.519468	0.022005
acute bcell 7	acute	bcell	UQCRFS1	7	0.519449	0.0262865
acute bcell 7	acute	bcell	STARD7	7	0.519413	0.0238962
acute bcell 7	acute	bcell	SNRPF	7	0.519401	0.0244643
acute bcell 7	acute	bcell	HERPUD2	7	0.519342	0.0206737
acute bcell 7	acute	bcell	SKP1	7	0.51933	0.0367912
acute bcell 7	acute	bcell	CD69	7	0.519276	0.0346571
acute bcell 7	acute	bcell	PTGES3	7	0.519273	0.0313438
acute bcell 7	acute	bcell	TEAD2	7	0.519246	0.023599
acute bcell 7	acute	bcell	CD79A	7	0.519181	0.0549071
acute bcell 7	acute	bcell	WBP11	7	0.5191	0.0212441
acute bcell 7	acute	bcell	B2M	7	0.519055	0.038007
acute bcell 7	acute	bcell	NFKBIZ	7	0.519054	0.0209816
acute bcell 7	acute	bcell	SRSF2	7	0.519053	0.0249113
acute bcell 7	acute	bcell	MRPL33	7	0.519019	0.0231724
acute bcell 7	acute	bcell	TNRC6B	7	0.518973	0.0209024
acute bcell 7	acute	bcell	AP1S3	7	0.518906	0.020935
acute bcell 7	acute	bcell	MYC	7	0.518835	0.0375258
acute bcell 7	acute	bcell	MT-ATP8	7	0.518809	0.0366345
acute bcell 7	acute	bcell	ID3	7	0.518788	0.0410481
acute bcell 7	acute	bcell	BLK	7	0.518708	0.0244202
acute bcell 7	acute	bcell	COX7A2L	7	0.518497	0.0241556
acute bcell 7	acute	bcell	PPFIBP2	7	0.518467	0.022752
acute bcell 7	acute	bcell	RIPOR1	7	0.518452	0.0187975
acute bcell 7	acute	bcell	PCGF5	7	0.518373	0.0209463
acute bcell 7	acute	bcell	ILF3	7	0.51836	0.0204747
acute bcell 7	acute	bcell	EMC6	7	0.518279	0.0232425
acute bcell 7	acute	bcell	ARHGDIA	7	0.518262	0.0259634
acute bcell 7	acute	bcell	DDX6	7	0.518227	0.0204088
acute bcell 7	acute	bcell	ATOX1	7	0.518225	0.0218327
acute bcell 7	acute	bcell	NCOA7	7	0.518206	0.0232178
acute bcell 7	acute	bcell	GNG11	7	0.518143	0.0234714
acute bcell 7	acute	bcell	TFEB	7	0.518137	0.0210995
acute bcell 7	acute	bcell	REX1BD	7	0.518133	0.0226377
acute bcell 7	acute	bcell	DOCK10	7	0.51811	0.0196147
acute bcell 7	acute	bcell	COL4A3	7	0.518086	0.0217283
acute bcell 7	acute	bcell	MCM5	7	0.518061	0.0203955
acute bcell 7	acute	bcell	LRRK2	7	0.51806	0.0199045
acute bcell 7	acute	bcell	PLEKHG1	7	0.518053	0.0160879
acute bcell 7	acute	bcell	RGS1	7	0.518039	0.023208
acute bcell 7	acute	bcell	AC004687.1	7	0.518023	0.0196543
acute bcell 7	acute	bcell	VAMP2	7	0.518023	0.0215643
acute bcell 7	acute	bcell	KRT10	7	0.518023	0.0252129
acute bcell 7	acute	bcell	GRASP	7	0.51801	0.0209795
acute bcell 7	acute	bcell	MCRIP2	7	0.518007	0.0216425
acute bcell 7	acute	bcell	CCDC59	7	0.517996	0.0214623
acute bcell 7	acute	bcell	ZBTB1	7	0.517985	0.0200413
acute bcell 7	acute	bcell	CEMIP2	7	0.517971	0.0127486
acute bcell 7	acute	bcell	RNF7	7	0.517942	0.0229817
acute bcell 7	acute	bcell	CYB5R3	7	0.517923	0.0212049
acute bcell 7	acute	bcell	C9orf78	7	0.517773	0.0209169
acute bcell 7	acute	bcell	RSL1D1	7	0.517764	0.0230531
acute bcell 7	acute	bcell	IGLC3	7	0.517748	0.00956128
acute bcell 7	acute	bcell	GRB2	7	0.517736	0.0285423
acute bcell 7	acute	bcell	TNIP1	7	0.517734	0.0206294
acute bcell 7	acute	bcell	UQCRH	7	0.517728	0.0396377
acute bcell 7	acute	bcell	ATP1A1	7	0.517703	0.0227721
acute bcell 7	acute	bcell	GINM1	7	0.517688	0.0204712
acute bcell 7	acute	bcell	SVIP	7	0.517624	0.0193323
acute bcell 7	acute	bcell	RBM39	7	0.517614	0.0313964
acute bcell 7	acute	bcell	PEA15	7	0.51756	0.0219824
acute bcell 7	acute	bcell	CSDE1	7	0.517522	0.0228765
acute bcell 7	acute	bcell	UBE2E3	7	0.5175	0.0222253
acute bcell 7	acute	bcell	PHPT1	7	0.517498	0.02107
acute bcell 7	acute	bcell	SP140	7	0.517454	0.0184979
acute bcell 7	acute	bcell	AC245014.3	7	0.517421	0.0164487
acute bcell 7	acute	bcell	FLNA	7	0.517378	0.0185271
acute bcell 7	acute	bcell	FYTTD1	7	0.517363	0.0199311
acute bcell 7	acute	bcell	CTSB	7	0.517318	0.0197706
acute bcell 7	acute	bcell	OSBPL10	7	0.517314	0.0209955
acute bcell 7	acute	bcell	NLRC5	7	0.517312	0.0218168
acute bcell 7	acute	bcell	SAT2	7	0.517304	0.0192136
acute bcell 7	acute	bcell	UXT	7	0.517297	0.0295365
acute bcell 7	acute	bcell	BCAS2	7	0.517281	0.0195134
acute bcell 7	acute	bcell	DDX3X	7	0.51727	0.0186621
acute bcell 7	acute	bcell	IRF8	7	0.517269	0.0260023
acute bcell 7	acute	bcell	NOP58	7	0.517243	0.0202221
acute bcell 7	acute	bcell	UBL5	7	0.51724	0.0304188
acute bcell 7	acute	bcell	CTSZ	7	0.517197	0.0204071
acute bcell 7	acute	bcell	ADI1	7	0.517168	0.0227252
acute bcell 7	acute	bcell	NFKBIE	7	0.517142	0.0207452
acute bcell 7	acute	bcell	DYNLT1	7	0.517126	0.020893
acute bcell 7	acute	bcell	BCL2L11	7	0.517108	0.0193145
acute bcell 7	acute	bcell	HSP90B1	7	0.517065	7.79127e-05
acute bcell 7	acute	bcell	CCNL1	7	0.516937	0.0195853
acute bcell 7	acute	bcell	HSD17B11	7	0.516837	0.0170836
acute bcell 7	acute	bcell	CHCHD2	7	0.516746	0.0403541
acute bcell 7	acute	bcell	ORAI2	7	0.516727	0.0181557
acute bcell 7	acute	bcell	EIF3G	7	0.516695	0.0292205
acute bcell 7	acute	bcell	LITAF	7	0.516636	0.0245252
acute bcell 7	acute	bcell	JCHAIN	7	0.516635	-0.00174666
acute bcell 7	acute	bcell	PIM3	7	0.516611	0.0224301
acute bcell 7	acute	bcell	PRDM2	7	0.516601	0.0155734
acute bcell 7	acute	bcell	HSPA9	7	0.516567	0.0170432
acute bcell 7	acute	bcell	RACK1	7	0.516566	0.0473657
acute bcell 7	acute	bcell	FLOT1	7	0.516481	0.0205236
acute bcell 7	acute	bcell	CDC37	7	0.516474	0.0221564
acute bcell 7	acute	bcell	MLF2	7	0.516462	0.0187169
acute bcell 7	acute	bcell	TRAF4	7	0.516455	0.0215235
acute bcell 7	acute	bcell	PER1	7	0.516453	0.0177199
acute bcell 7	acute	bcell	CXCL16	7	0.516414	0.0184111
acute bcell 7	acute	bcell	SPCS1	7	0.516372	0.0242049
acute bcell 7	acute	bcell	TRIR	7	0.516203	0.0315894
acute bcell 7	acute	bcell	GTF2E2	7	0.51618	0.0184892
acute bcell 7	acute	bcell	SSBP4	7	0.516163	0.0187412
acute bcell 7	acute	bcell	KCNN4	7	0.516127	0.0218083
acute bcell 7	acute	bcell	ENO2	7	0.516119	0.0191529
acute bcell 7	acute	bcell	FUS	7	0.516059	0.021946
acute bcell 7	acute	bcell	ATP6V0E1	7	0.516015	0.024016
acute bcell 7	acute	bcell	NFATC1	7	0.515989	0.0162156
acute bcell 7	acute	bcell	CDKN1A	7	0.515977	0.0255049
acute bcell 7	acute	bcell	PQBP1	7	0.515968	0.0195453
acute bcell 7	acute	bcell	PHF1	7	0.515948	0.0157722
acute bcell 7	acute	bcell	CHMP7	7	0.515847	0.0154974
acute bcell 7	acute	bcell	SCAF11	7	0.515845	0.0162596
acute bcell 7	acute	bcell	IGFLR1	7	0.515834	0.0189198
acute bcell 7	acute	bcell	PAK2	7	0.515803	0.0190788
acute bcell 7	acute	bcell	MCOLN2	7	0.515803	0.0185315
acute bcell 7	acute	bcell	HAGHL	7	0.515781	0.0200118
acute bcell 7	acute	bcell	KLF9	7	0.515747	0.0142452
acute bcell 7	acute	bcell	EIF4A1	7	0.515737	0.0189875
acute bcell 7	acute	bcell	HPCAL1	7	0.515733	0.0162257
acute bcell 7	acute	bcell	SYTL1	7	0.515682	0.0153089
acute bcell 7	acute	bcell	SEPT9	7	0.515624	0.0201449
acute bcell 7	acute	bcell	DEK	7	0.515614	0.0158328
acute bcell 7	acute	bcell	CNPPD1	7	0.515609	0.0169381
acute bcell 7	acute	bcell	MRPL54	7	0.515552	0.0195822
acute bcell 7	acute	bcell	PTMA	7	0.515488	0.0336106
acute bcell 7	acute	bcell	FAAP20	7	0.515423	0.0175565
acute bcell 7	acute	bcell	LYN	7	0.515409	0.0161353
acute bcell 7	acute	bcell	MZT2A	7	0.515366	0.0201065
acute bcell 7	acute	bcell	AFTPH	7	0.515343	0.0173062
acute bcell 7	acute	bcell	FBXO21	7	0.515227	0.0153829
acute bcell 7	acute	bcell	CCR7	7	0.515206	0.0102984
acute bcell 7	acute	bcell	TOR3A	7	0.515193	0.0190391
acute bcell 7	acute	bcell	SH3BP1	7	0.515176	0.0188734
acute bcell 7	acute	bcell	RPL37A	7	0.515152	0.0400779
acute bcell 7	acute	bcell	SELENOW	7	0.515128	0.015313
acute bcell 7	acute	bcell	TTN	7	0.515124	0.017974
acute bcell 7	acute	bcell	SEMA7A	7	0.515083	0.0201984
acute bcell 7	acute	bcell	DUT	7	0.515043	0.0155249
acute bcell 7	acute	bcell	APH1B	7	0.515011	0.0160832
acute bcell 7	acute	bcell	SEPT7	7	0.514932	0.0273778
acute bcell 7	acute	bcell	BCLAF1	7	0.514928	0.0158021
acute bcell 7	acute	bcell	MT-ATP6	7	0.514877	0.0377122
acute bcell 7	acute	bcell	TTC3	7	0.514871	0.0157142
acute bcell 7	acute	bcell	C9orf16	7	0.514867	0.0199401
acute bcell 7	acute	bcell	PIGR	7	0.514847	0.0182196
acute bcell 7	acute	bcell	MRPS21	7	0.514795	0.0203353
acute bcell 7	acute	bcell	SF3B5	7	0.514795	0.0197789
acute bcell 7	acute	bcell	SH3BP5	7	0.514784	0.0161675
acute bcell 7	acute	bcell	WSB1	7	0.514781	0.017208
acute bcell 7	acute	bcell	PCBD1	7	0.514776	0.0202106
acute bcell 7	acute	bcell	LAMTOR1	7	0.514769	0.0196695
acute bcell 7	acute	bcell	ZMYM2	7	0.514738	0.014176
acute bcell 7	acute	bcell	TBCB	7	0.514732	0.016435
acute bcell 7	acute	bcell	MRNIP	7	0.514729	0.0156236
acute bcell 7	acute	bcell	ROMO1	7	0.514672	0.0167232
acute bcell 7	acute	bcell	CSGALNACT1	7	0.514642	0.0183934
acute bcell 7	acute	bcell	EIF1AD	7	0.514632	0.0180491
acute bcell 7	acute	bcell	MZT2B	7	0.514614	0.0167148
acute bcell 7	acute	bcell	RIPK2	7	0.514592	0.0170838
acute bcell 7	acute	bcell	NR3C1	7	0.514572	0.0137929
acute bcell 7	acute	bcell	SPINT2	7	0.514568	0.0167993
acute bcell 7	acute	bcell	GNA13	7	0.514554	0.0153886
acute bcell 7	acute	bcell	RNF126	7	0.514542	0.0159831
acute bcell 7	acute	bcell	MAP4K1	7	0.514432	0.0159615
acute bcell 7	acute	bcell	SLBP	7	0.514413	0.0172225
acute bcell 7	acute	bcell	LSM2	7	0.514363	0.0166162
acute bcell 7	acute	bcell	NCBP2-AS2	7	0.514351	0.0159674
acute bcell 7	acute	bcell	GGNBP2	7	0.514322	0.0157821
acute bcell 7	acute	bcell	AIP	7	0.514308	0.0163489
acute bcell 7	acute	bcell	MPEG1	7	0.51423	0.0154545
acute bcell 7	acute	bcell	CTSA	7	0.514225	0.0184984
acute bcell 7	acute	bcell	MRPL41	7	0.514205	0.016742
acute bcell 7	acute	bcell	RPS27L	7	0.514179	0.0161029
acute bcell 7	acute	bcell	CAMTA1	7	0.514162	0.0153342
acute bcell 7	acute	bcell	CHD1	7	0.514161	0.0122224
acute bcell 7	acute	bcell	CNOT1	7	0.51415	0.0150108
acute bcell 7	acute	bcell	RTN4	7	0.514128	0.0152832
acute bcell 7	acute	bcell	CRYBG1	7	0.514091	0.015048
acute bcell 7	acute	bcell	CXCR4	7	0.514079	0.0558188
acute bcell 7	acute	bcell	KPNB1	7	0.514056	0.0139522
acute bcell 7	acute	bcell	SAMSN1	7	0.514048	0.0183305
acute bcell 7	acute	bcell	ALG13	7	0.513996	0.0151904
acute bcell 7	acute	bcell	NME3	7	0.513984	0.0167092
acute bcell 7	acute	bcell	FXR1	7	0.513984	0.0158389
acute bcell 7	acute	bcell	ROR1	7	0.513976	0.0167374
acute bcell 7	acute	bcell	ARL5A	7	0.513943	0.0142204
acute bcell 7	acute	bcell	YBEY	7	0.513886	0.0142208
acute bcell 7	acute	bcell	ZFAND5	7	0.513849	0.0151187
acute bcell 7	acute	bcell	PIP4P2	7	0.513824	0.0155219
acute bcell 7	acute	bcell	HLA-B	7	0.513753	0.0395722
acute bcell 7	acute	bcell	FCRLA	7	0.51375	0.016118
acute bcell 7	acute	bcell	HADHA	7	0.513743	0.0144086
acute bcell 7	acute	bcell	EIF5	7	0.513704	0.0199222
acute bcell 7	acute	bcell	NCOA3	7	0.513689	0.011565
acute bcell 7	acute	bcell	PWWP2B	7	0.513648	0.0155269
acute bcell 7	acute	bcell	NDFIP1	7	0.513647	0.0141776
acute bcell 7	acute	bcell	UBXN1	7	0.513643	0.0288626
acute bcell 7	acute	bcell	RPA1	7	0.513629	0.0153837
acute bcell 7	acute	bcell	FAM102A	7	0.513625	0.0169421
acute bcell 7	acute	bcell	HNRNPC	7	0.513594	0.0262407
acute bcell 7	acute	bcell	JAM3	7	0.51358	0.0162897
acute bcell 7	acute	bcell	SMCHD1	7	0.513535	0.0165804
acute bcell 7	acute	bcell	TESC	7	0.513531	0.0228596
acute bcell 7	acute	bcell	BCL7B	7	0.513473	0.0136221
acute bcell 7	acute	bcell	SIGIRR	7	0.513452	0.0152018
acute bcell 7	acute	bcell	LILRA4	7	0.513438	0.0139583
acute bcell 7	acute	bcell	ISCA1	7	0.513435	0.0142364
acute bcell 7	acute	bcell	PPIG	7	0.513433	0.0167434
acute bcell 7	acute	bcell	TMEM14A	7	0.513412	0.0174592
acute bcell 7	acute	bcell	TMEM134	7	0.513407	0.0130869
acute bcell 7	acute	bcell	FNBP4	7	0.513394	0.0132728
acute bcell 7	acute	bcell	AC104024.1	7	0.513359	0.0169383
acute bcell 7	acute	bcell	NINJ1	7	0.513311	0.021738
acute bcell 7	acute	bcell	PTGER4	7	0.513304	0.0134086
acute bcell 7	acute	bcell	SOD1	7	0.513246	0.0219893
acute bcell 7	acute	bcell	LY96	7	0.513232	0.0173572
acute bcell 7	acute	bcell	KDELR1	7	0.513221	0.0132856
acute bcell 7	acute	bcell	NDUFA1	7	0.513218	0.023087
acute bcell 7	acute	bcell	TERF2IP	7	0.513214	0.0132258
acute bcell 7	acute	bcell	TUBA4A	7	0.513208	0.0147578
acute bcell 7	acute	bcell	BTG1	7	0.513205	0.062114
acute bcell 7	acute	bcell	RAB11B	7	0.513192	0.0150693
acute bcell 7	acute	bcell	UHMK1	7	0.513183	0.0132972
acute bcell 7	acute	bcell	MIR155HG	7	0.513168	0.015565
acute bcell 7	acute	bcell	KAT2A	7	0.513152	0.0131252
acute bcell 7	acute	bcell	COL9A2	7	0.513135	0.0135367
acute bcell 7	acute	bcell	CYFIP2	7	0.513127	0.0114051
acute bcell 7	acute	bcell	APOD	7	0.513095	0.0263869
acute bcell 7	acute	bcell	CDC40	7	0.513078	0.0124819
acute bcell 7	acute	bcell	EFHC1	7	0.513068	0.0125952
acute bcell 7	acute	bcell	STAT3	7	0.513056	0.0114462
acute bcell 7	acute	bcell	DNMBP	7	0.513052	0.013608
acute bcell 7	acute	bcell	NR4A3	7	0.513037	0.0152555
acute bcell 7	acute	bcell	GATM	7	0.513013	0.0146117
acute bcell 7	acute	bcell	PRNP	7	0.51296	0.0119136
acute bcell 7	acute	bcell	INPP5F	7	0.512926	0.0133527
acute bcell 7	acute	bcell	HECTD1	7	0.51292	0.0116493
acute bcell 7	acute	bcell	DGKA	7	0.512905	0.0123988
acute bcell 7	acute	bcell	PLEKHJ1	7	0.512899	0.0142497
acute bcell 7	acute	bcell	CLASRP	7	0.512892	0.0117936
acute bcell 7	acute	bcell	ANKRD13A	7	0.51286	0.0158191
acute bcell 7	acute	bcell	PTPN12	7	0.512827	0.014789
acute bcell 7	acute	bcell	SOCS3	7	0.512825	0.0155248
acute bcell 7	acute	bcell	ATF7IP2	7	0.512819	0.0125898
acute bcell 7	acute	bcell	RTRAF	7	0.512816	0.016195
acute bcell 7	acute	bcell	RPS10	7	0.512802	0.0142438
acute bcell 7	acute	bcell	CMTM6	7	0.512783	0.0168004
acute bcell 7	acute	bcell	SETBP1	7	0.512771	0.0142339
acute bcell 7	acute	bcell	PARK7	7	0.512759	0.0173816
acute bcell 7	acute	bcell	MOB1A	7	0.512746	0.0134105
acute bcell 7	acute	bcell	BACE2	7	0.512739	0.0123625
acute bcell 7	acute	bcell	SUPV3L1	7	0.512715	0.0124315
acute bcell 7	acute	bcell	IDS	7	0.512684	0.011352
acute bcell 7	acute	bcell	IL18BP	7	0.512682	0.0144306
acute bcell 7	acute	bcell	PPIF	7	0.512653	0.0182904
acute bcell 7	acute	bcell	TNFSF9	7	0.512627	0.0139981
acute bcell 7	acute	bcell	RPS19BP1	7	0.512622	0.0125467
acute bcell 7	acute	bcell	LINC02422	7	0.512616	0.0119003
acute bcell 7	acute	bcell	ATP5F1D	7	0.512608	0.0121662
acute bcell 7	acute	bcell	TRAF5	7	0.512537	0.00813496
acute bcell 7	acute	bcell	KIF5B	7	0.512486	0.0107232
acute bcell 7	acute	bcell	NAAA	7	0.512446	0.0148347
acute bcell 7	acute	bcell	DPEP2	7	0.512425	0.00936091
acute bcell 7	acute	bcell	TOMM22	7	0.512403	0.0151574
acute bcell 7	acute	bcell	SH3BGRL	7	0.512391	0.0215755
acute bcell 7	acute	bcell	AP2S1	7	0.512356	0.0130286
acute bcell 7	acute	bcell	TRAC	7	0.512354	0.0163505
acute bcell 7	acute	bcell	SLC23A2	7	0.512341	0.012373
acute bcell 7	acute	bcell	ADTRP	7	0.512338	0.0201316
acute bcell 7	acute	bcell	RANBP1	7	0.512321	0.0122471
acute bcell 7	acute	bcell	SYF2	7	0.512317	0.0161589
acute bcell 7	acute	bcell	PPP1R16B	7	0.512302	0.0115595
acute bcell 7	acute	bcell	FAM177A1	7	0.512298	0.0150371
acute bcell 7	acute	bcell	ACAP1	7	0.512268	0.0130589
acute bcell 7	acute	bcell	ZNF394	7	0.512266	0.0111173
acute bcell 7	acute	bcell	WDFY4	7	0.512248	0.0113248
acute bcell 7	acute	bcell	MT-ND4L	7	0.512235	0.028734
acute bcell 7	acute	bcell	LINC00494	7	0.512231	0.0110334
acute bcell 7	acute	bcell	SPAG7	7	0.512184	0.0127985
acute bcell 7	acute	bcell	OXA1L	7	0.512108	0.0132274
acute bcell 7	acute	bcell	LDLRAD4	7	0.512102	0.0135386
acute bcell 7	acute	bcell	GMFG	7	0.512025	0.0203378
acute bcell 7	acute	bcell	PRPF8	7	0.51202	0.0103434
acute bcell 7	acute	bcell	KHDRBS1	7	0.511986	0.0132489
acute bcell 7	acute	bcell	RNF138	7	0.51198	0.00974606
acute bcell 7	acute	bcell	ZDHHC6	7	0.511938	0.0110021
acute bcell 7	acute	bcell	CEBPG	7	0.511936	0.0142958
acute bcell 7	acute	bcell	ARPP19	7	0.511907	0.0120804
acute bcell 7	acute	bcell	ZNF84	7	0.511877	0.0106493
acute bcell 7	acute	bcell	CCNT1	7	0.511866	0.0107098
acute bcell 7	acute	bcell	MANBA	7	0.511864	0.0094398
acute bcell 7	acute	bcell	TOPORS	7	0.511853	0.010247
acute bcell 7	acute	bcell	TP53I13	7	0.51179	0.0116461
acute bcell 7	acute	bcell	PNMA5	7	0.511762	0.0135246
acute bcell 7	acute	bcell	TFEC	7	0.511748	0.0141435
acute bcell 7	acute	bcell	GCHFR	7	0.511735	0.0136572
acute bcell 7	acute	bcell	MT-CO1	7	0.511715	0.0179555
acute bcell 7	acute	bcell	TMEM159	7	0.511686	0.0120293
acute bcell 7	acute	bcell	CCDC115	7	0.511669	0.0109801
acute bcell 7	acute	bcell	CCDC85B	7	0.511664	0.0121292
acute bcell 7	acute	bcell	SWAP70	7	0.51166	0.012981
acute bcell 7	acute	bcell	WBP2	7	0.511652	0.0112571
acute bcell 7	acute	bcell	IMMP2L	7	0.511643	0.0111309
acute bcell 7	acute	bcell	PRDX6	7	0.511617	0.0127566
acute bcell 7	acute	bcell	PPHLN1	7	0.511583	0.0117116
acute bcell 7	acute	bcell	RASSF1	7	0.511568	0.0104924
acute bcell 7	acute	bcell	LPXN	7	0.511567	0.0140376
acute bcell 7	acute	bcell	XRCC6	7	0.511564	0.0150701
acute bcell 7	acute	bcell	ZNF266	7	0.51156	0.0117492
acute bcell 7	acute	bcell	IL2RA	7	0.511557	0.013906
acute bcell 7	acute	bcell	NDUFAF8	7	0.511542	0.0118462
acute bcell 7	acute	bcell	CCDC106	7	0.511507	0.0117508
acute bcell 7	acute	bcell	RNF144B	7	0.511506	0.0133405
acute bcell 7	acute	bcell	DNTTIP2	7	0.511486	0.0111595
acute bcell 7	acute	bcell	TGOLN2	7	0.511462	0.0108416
acute bcell 7	acute	bcell	EEF1G	7	0.511444	0.0126338
acute bcell 7	acute	bcell	CNOT2	7	0.511418	0.0102301
acute bcell 7	acute	bcell	EHMT1	7	0.511364	0.0110086
acute bcell 7	acute	bcell	SYNE2	7	0.511349	0.0128059
acute bcell 7	acute	bcell	NDUFB5	7	0.511346	0.0121454
acute bcell 7	acute	bcell	TROVE2	7	0.511331	0.0108668
acute bcell 7	acute	bcell	ZDHHC21	7	0.511321	0.0121027
acute bcell 7	acute	bcell	PRDM4	7	0.511295	0.0120426
acute bcell 7	acute	bcell	SBNO1	7	0.511267	0.0115051
acute bcell 7	acute	bcell	OGT	7	0.511265	0.0108363
acute bcell 7	acute	bcell	ARRDC2	7	0.511264	0.00992942
acute bcell 7	acute	bcell	SGPP1	7	0.511209	0.0128983
acute bcell 7	acute	bcell	ZNF107	7	0.511201	0.00719318
acute bcell 7	acute	bcell	SFMBT1	7	0.511193	0.0112334
acute bcell 7	acute	bcell	BAZ2A	7	0.511167	0.00748349
acute bcell 7	acute	bcell	TMED2	7	0.51116	0.0112277
acute bcell 7	acute	bcell	MRPL11	7	0.511155	0.0108041
acute bcell 7	acute	bcell	LINC00996	7	0.511129	0.0137337
acute bcell 7	acute	bcell	TMEM14B	7	0.511128	0.0115993
acute bcell 7	acute	bcell	ZNF511	7	0.51112	0.0137359
acute bcell 7	acute	bcell	TMEM109	7	0.511113	0.0106074
acute bcell 7	acute	bcell	HIVEP1	7	0.511102	0.0127885
acute bcell 7	acute	bcell	ENC1	7	0.511092	0.0120733
acute bcell 7	acute	bcell	GPR65	7	0.511059	0.0111852
acute bcell 7	acute	bcell	CCNG1	7	0.511053	0.0112948
acute bcell 7	acute	bcell	RARRES3	7	0.511018	0.011907
acute bcell 7	acute	bcell	SIAH1	7	0.511017	0.0112025
acute bcell 7	acute	bcell	PIP5K1B	7	0.51101	0.0124162
acute bcell 7	acute	bcell	PNRC1	7	0.511006	0.0280122
acute bcell 7	acute	bcell	CYB561A3	7	0.510997	0.00962559
acute bcell 7	acute	bcell	JMJD1C	7	0.510988	0.00739365
acute bcell 7	acute	bcell	CD84	7	0.510957	0.0104987
acute bcell 7	acute	bcell	CLMN	7	0.510936	0.0112849
acute bcell 7	acute	bcell	SNHG9	7	0.510934	0.00995481
acute bcell 7	acute	bcell	RHOBTB3	7	0.510926	0.0125552
acute bcell 7	acute	bcell	COL4A4	7	0.510918	0.0140213
acute bcell 7	acute	bcell	NEMF	7	0.510915	0.00841661
acute bcell 7	acute	bcell	GLTP	7	0.510914	0.0101864
acute bcell 7	acute	bcell	ANXA7	7	0.510902	0.0109105
acute bcell 7	acute	bcell	PYURF	7	0.5109	0.0108791
acute bcell 7	acute	bcell	CD6	7	0.510891	0.0117417
acute bcell 7	acute	bcell	RPS17	7	0.510885	0.0107895
acute bcell 7	acute	bcell	RAB4A	7	0.510876	0.0118662
acute bcell 7	acute	bcell	SMIM26	7	0.510873	0.0121907
acute bcell 7	acute	bcell	ST13	7	0.510858	0.0161728
acute bcell 7	acute	bcell	PRPS1	7	0.510856	0.0108542
acute bcell 7	acute	bcell	ACYP2	7	0.510839	0.0106299
acute bcell 7	acute	bcell	PPP3CA	7	0.510827	0.0096026
acute bcell 7	acute	bcell	MYL6	7	0.510823	0.0330758
acute bcell 7	acute	bcell	SPIB	7	0.510804	0.00933057
acute bcell 7	acute	bcell	MED30	7	0.510798	0.006995
acute bcell 7	acute	bcell	PIKFYVE	7	0.510781	0.0107535
acute bcell 7	acute	bcell	SLC35B2	7	0.510775	0.0133634
acute bcell 7	acute	bcell	ILF2	7	0.510763	0.0110501
acute bcell 7	acute	bcell	CEBPZ	7	0.51075	0.00810634
acute bcell 7	acute	bcell	SLC25A39	7	0.510745	0.0114946
acute bcell 7	acute	bcell	ITGB7	7	0.510728	0.00967902
acute bcell 7	acute	bcell	CDIP1	7	0.510725	0.0116554
acute bcell 7	acute	bcell	FNBP1	7	0.510708	0.00983922
acute bcell 7	acute	bcell	SIK1B	7	0.510694	0.0125897
acute bcell 7	acute	bcell	TCF25	7	0.510688	0.0119627
acute bcell 7	acute	bcell	CDC25B	7	0.510688	0.0128808
acute bcell 7	acute	bcell	ZNF207	7	0.510686	0.00853057
acute bcell 7	acute	bcell	PTPN22	7	0.510677	0.0120823
acute bcell 7	acute	bcell	MPHOSPH8	7	0.510666	0.00932085
acute bcell 7	acute	bcell	PSMD7	7	0.510654	0.0103007
acute bcell 7	acute	bcell	TUBA1B	7	0.510635	0.0078102
acute bcell 7	acute	bcell	KTN1	7	0.510613	0.0100105
acute bcell 7	acute	bcell	EIF3H	7	0.510582	0.0221626
acute bcell 7	acute	bcell	DNAJB6	7	0.51058	0.0101451
acute bcell 7	acute	bcell	ATXN1	7	0.510565	0.0134903
acute bcell 7	acute	bcell	DAZAP2	7	0.510547	0.0257965
acute bcell 7	acute	bcell	SMDT1	7	0.510534	0.0200729
acute bcell 7	acute	bcell	CPSF6	7	0.510532	0.00941078
acute bcell 7	acute	bcell	CDK5RAP3	7	0.510515	0.00956262
acute bcell 7	acute	bcell	DRAM2	7	0.510503	0.00906925
acute bcell 7	acute	bcell	CREM	7	0.510497	0.0120863
acute bcell 7	acute	bcell	PRKCB	7	0.51049	0.0072998
acute bcell 7	acute	bcell	NME4	7	0.510477	0.00999311
acute bcell 7	acute	bcell	ZCRB1	7	0.510465	0.0112323
acute bcell 7	acute	bcell	CXCR3	7	0.510442	0.0124552
acute bcell 7	acute	bcell	EIF3D	7	0.51044	0.0133364
acute bcell 7	acute	bcell	RAN	7	0.51044	0.0203834
acute bcell 7	acute	bcell	MAP3K1	7	0.510435	0.00910295
acute bcell 7	acute	bcell	HLA-C	7	0.510417	0.0431023
acute bcell 7	acute	bcell	TLE3	7	0.51041	0.0137465
acute bcell 7	acute	bcell	RTF1	7	0.510384	0.00950279
acute bcell 7	acute	bcell	COX19	7	0.510381	0.00908756
acute bcell 7	acute	bcell	ARL6IP1	7	0.510381	0.0108247
acute bcell 7	acute	bcell	POU2AF1	7	0.510356	0.00880967
acute bcell 7	acute	bcell	AFF4	7	0.510352	0.00713753
acute bcell 7	acute	bcell	AHI1	7	0.510346	0.0110181
acute bcell 7	acute	bcell	UBE2G1	7	0.510336	0.0109253
acute bcell 7	acute	bcell	WDR45B	7	0.510332	0.010053
acute bcell 7	acute	bcell	FUT8	7	0.510323	0.0123287
acute bcell 7	acute	bcell	NFATC2	7	0.510322	0.00984543
acute bcell 7	acute	bcell	ERCC1	7	0.510321	0.0100578
acute bcell 7	acute	bcell	NEDD8	7	0.51031	0.0107028
acute bcell 7	acute	bcell	FAM96B	7	0.510305	0.00889687
acute bcell 7	acute	bcell	CTSF	7	0.510263	0.0108046
acute bcell 7	acute	bcell	FAM214A	7	0.510255	0.0110193
acute bcell 7	acute	bcell	UPF3A	7	0.510254	0.0109219
acute bcell 7	acute	bcell	SH3KBP1	7	0.510234	0.0102805
acute bcell 7	acute	bcell	AC106897.1	7	0.510231	0.0128385
acute bcell 7	acute	bcell	VHL	7	0.510229	0.00902717
acute bcell 7	acute	bcell	CGRRF1	7	0.510225	0.0090933
acute bcell 7	acute	bcell	ARHGAP5	7	0.510211	0.00966585
acute bcell 7	acute	bcell	SDCBP	7	0.510207	0.00921612
acute bcell 7	acute	bcell	BUD23	7	0.510203	0.00804714
acute bcell 7	acute	bcell	TMEM273	7	0.510182	0.0133
acute bcell 7	acute	bcell	ECHS1	7	0.510181	0.0104021
acute bcell 7	acute	bcell	MARF1	7	0.510179	0.00825239
acute bcell 7	acute	bcell	CCNI	7	0.510162	0.0279866
acute bcell 7	acute	bcell	VAT1	7	0.51015	0.00852016
acute bcell 7	acute	bcell	IGBP1	7	0.510135	0.00991806
acute bcell 7	acute	bcell	ATP5MC3	7	0.51011	0.0109845
acute bcell 7	acute	bcell	SMIM20	7	0.510077	0.0112897
acute bcell 7	acute	bcell	FADS3	7	0.510066	0.0068722
acute bcell 7	acute	bcell	POP5	7	0.510053	0.00997179
acute bcell 7	acute	bcell	FAM30A	7	0.510045	0.0088617
acute bcell 7	acute	bcell	PCED1B	7	0.510044	0.0121624
acute bcell 7	acute	bcell	NAGK	7	0.510044	0.00973779
acute bcell 7	acute	bcell	TOM1	7	0.510038	0.0102256
acute bcell 7	acute	bcell	GTF2B	7	0.510031	0.00974759
acute bcell 7	acute	bcell	SF3B6	7	0.510018	0.0109228
acute bcell 7	acute	bcell	ECHDC2	7	0.510016	0.011069
acute bcell 7	acute	bcell	STAMBPL1	7	0.510013	0.0110486
acute bcell 7	acute	bcell	CD68	7	0.510008	0.0101173
acute bcell 7	acute	bcell	TPTEP2-CSNK1E	7	0.509992	0.0107785
acute bcell 7	acute	bcell	SUPT5H	7	0.509991	0.01032
acute bcell 7	acute	bcell	ACBD6	7	0.509981	0.00949661
acute bcell 7	acute	bcell	CCDC57	7	0.509937	0.0109268
acute bcell 7	acute	bcell	RGS7	7	0.509866	0.010603
acute bcell 7	acute	bcell	LINC02413	7	0.509855	0.0117552
acute bcell 7	acute	bcell	ARIH2	7	0.509847	0.00872949
acute bcell 7	acute	bcell	YTHDF2	7	0.509838	0.00893996
acute bcell 7	acute	bcell	ZNF721	7	0.509823	0.00788263
acute bcell 7	acute	bcell	PHF5A	7	0.509816	0.00893618
acute bcell 7	acute	bcell	CCDC191	7	0.509805	0.00762424
acute bcell 7	acute	bcell	KDM2B	7	0.509799	0.0092435
acute bcell 7	acute	bcell	TEN1	7	0.509783	0.0101954
acute bcell 7	acute	bcell	NPIPB11	7	0.509775	0.0124434
acute bcell 7	acute	bcell	BNIP2	7	0.509767	0.010323
acute bcell 7	acute	bcell	MIR29B2CHG	7	0.509762	0.00999728
acute bcell 7	acute	bcell	XPC	7	0.509737	0.00880011
acute bcell 7	acute	bcell	TP53TG1	7	0.509734	0.00904874
acute bcell 7	acute	bcell	VCP	7	0.50973	0.00710312
acute bcell 7	acute	bcell	ERGIC3	7	0.50973	0.00947822
acute bcell 7	acute	bcell	NHP2	7	0.509723	0.00935049
acute bcell 7	acute	bcell	RAMMET	7	0.50972	0.0103432
acute bcell 7	acute	bcell	SNX8	7	0.509718	0.010946
acute bcell 7	acute	bcell	ANAPC11	7	0.509715	0.00857618
acute bcell 7	acute	bcell	SRSF11	7	0.509686	0.00677323
acute bcell 7	acute	bcell	TNFRSF10A	7	0.509685	0.00810904
acute bcell 7	acute	bcell	REL	7	0.509685	0.01047
acute bcell 7	acute	bcell	TUT4	7	0.509666	0.00521515
acute bcell 7	acute	bcell	AEBP1	7	0.509646	0.0118201
acute bcell 7	acute	bcell	TAOK3	7	0.509643	0.009136
acute bcell 7	acute	bcell	AKR7A2	7	0.509632	0.00962716
acute bcell 7	acute	bcell	CDK11A	7	0.50958	0.00694403
acute bcell 7	acute	bcell	FAM213A	7	0.509574	0.0105049
acute bcell 7	acute	bcell	PECAM1	7	0.509566	0.00883207
acute bcell 7	acute	bcell	C19orf48	7	0.509566	0.0101512
acute bcell 7	acute	bcell	UBE2B	7	0.50956	0.00954692
acute bcell 7	acute	bcell	ORAI3	7	0.50954	0.0084374
acute bcell 7	acute	bcell	RIN3	7	0.509534	0.00577366
acute bcell 7	acute	bcell	EPHB6	7	0.509528	0.0108059
acute bcell 7	acute	bcell	PHTF2	7	0.509522	0.00682855
acute bcell 7	acute	bcell	FABP5	7	0.50952	0.0122329
acute bcell 7	acute	bcell	TWISTNB	7	0.50952	0.00888012
acute bcell 7	acute	bcell	DPM3	7	0.509501	0.0094674
acute bcell 7	acute	bcell	IER5	7	0.509498	0.0100107
acute bcell 7	acute	bcell	USP16	7	0.509486	0.00729553
acute bcell 7	acute	bcell	HDAC3	7	0.509468	0.00911786
acute bcell 7	acute	bcell	DMXL1	7	0.509444	0.00455863
acute bcell 7	acute	bcell	COX17	7	0.50943	0.00961043
acute bcell 7	acute	bcell	PNKD	7	0.509421	0.00803753
acute bcell 7	acute	bcell	CLK1	7	0.509413	0.00590904
acute bcell 7	acute	bcell	PWP1	7	0.509412	0.00969274
acute bcell 7	acute	bcell	RWDD3	7	0.509409	0.00857001
acute bcell 7	acute	bcell	WDFY1	7	0.509407	0.00918147
acute bcell 7	acute	bcell	NUMA1	7	0.509406	0.00715742
acute bcell 7	acute	bcell	PRKCE	7	0.509372	0.00680989
acute bcell 7	acute	bcell	RNF135	7	0.509368	0.0100701
acute bcell 7	acute	bcell	AC020659.1	7	0.509359	0.0104885
acute bcell 7	acute	bcell	ZNF644	7	0.509343	0.00537405
acute bcell 7	acute	bcell	VDAC2	7	0.50932	0.0088351
acute bcell 7	acute	bcell	RASGRF1	7	0.509317	0.0108326
acute bcell 7	acute	bcell	CNR2	7	0.509315	0.00694109
acute bcell 7	acute	bcell	SNHG8	7	0.509306	0.0124889
acute bcell 7	acute	bcell	POMC	7	0.509299	0.00933877
acute bcell 7	acute	bcell	CRTAP	7	0.509298	0.00908434
acute bcell 7	acute	bcell	TAF11	7	0.509276	0.00780941
acute bcell 7	acute	bcell	ZNF101	7	0.509274	0.00939426
acute bcell 7	acute	bcell	RUBCN	7	0.509268	0.00925724
acute bcell 7	acute	bcell	SMS	7	0.509221	0.00934647
acute bcell 7	acute	bcell	IL7	7	0.509204	0.0103179
acute bcell 7	acute	bcell	HSPA5	7	0.509204	0.000299759
acute bcell 7	acute	bcell	SIPA1L3	7	0.509192	0.00685653
acute bcell 7	acute	bcell	MTDH	7	0.509189	0.0105444
acute bcell 7	acute	bcell	ZC3H12A	7	0.509178	0.0107762
acute bcell 7	acute	bcell	RNPC3	7	0.509166	0.00660675
acute bcell 7	acute	bcell	ETF1	7	0.509163	0.009685
acute bcell 7	acute	bcell	CLNS1A	7	0.509154	0.00690931
acute bcell 7	acute	bcell	SPATS2L	7	0.509147	0.0101976
acute bcell 7	acute	bcell	SNRNP200	7	0.509143	0.00834558
acute bcell 7	acute	bcell	GALNTL6	7	0.509135	0.0117196
acute bcell 7	acute	bcell	SLC7A7	7	0.509131	0.010077
acute bcell 7	acute	bcell	SPATA20	7	0.509106	0.00911451
acute bcell 7	acute	bcell	CASP8AP2	7	0.509101	0.00839986
acute bcell 7	acute	bcell	ELOC	7	0.5091	0.00715944
acute bcell 7	acute	bcell	TNS3	7	0.509087	0.0101048
acute bcell 7	acute	bcell	BICD1	7	0.509078	0.0087621
acute bcell 7	acute	bcell	AIG1	7	0.509039	0.0106336
acute bcell 7	acute	bcell	HYI	7	0.509031	0.0124802
acute bcell 7	acute	bcell	INPP5D	7	0.509014	0.00495588
acute bcell 7	acute	bcell	ANKRD11	7	0.509013	0.00722133
acute bcell 7	acute	bcell	ITPR2	7	0.508977	0.00940719
acute bcell 7	acute	bcell	ATP5MC1	7	0.508971	0.00623666
acute bcell 7	acute	bcell	EFR3A	7	0.508966	0.00719858
acute bcell 7	acute	bcell	GGT7	7	0.508945	0.00850969
acute bcell 7	acute	bcell	SNRPN	7	0.508943	0.00844389
acute bcell 7	acute	bcell	SYAP1	7	0.508937	0.00953823
acute bcell 7	acute	bcell	UCKL1	7	0.508914	0.0107963
acute bcell 7	acute	bcell	DUSP23	7	0.50891	0.0100973
acute bcell 7	acute	bcell	C19orf70	7	0.508901	0.00814337
acute bcell 7	acute	bcell	ZCCHC18	7	0.508894	0.00869176
acute bcell 7	acute	bcell	MTFP1	7	0.508887	0.0137412
acute bcell 7	acute	bcell	NFX1	7	0.508881	0.00769471
acute bcell 7	acute	bcell	RNF11	7	0.508872	0.010252
acute bcell 7	acute	bcell	RUNX3	7	0.508871	0.0105602
acute bcell 7	acute	bcell	SMIM27	7	0.508869	0.0077522
acute bcell 7	acute	bcell	THAP7	7	0.508865	0.00967198
acute bcell 7	acute	bcell	PPP1R15A	7	0.508853	0.00741889
acute bcell 7	acute	bcell	WDR11	7	0.508832	0.00720383
acute bcell 7	acute	bcell	OGDH	7	0.508822	0.0113751
acute bcell 7	acute	bcell	LENG8	7	0.508822	0.00669499
acute bcell 7	acute	bcell	USP36	7	0.508786	0.00940553
acute bcell 7	acute	bcell	FARP2	7	0.508781	0.00790098
acute bcell 7	acute	bcell	EPB41L4A-AS1	7	0.508757	0.00617498
acute bcell 7	acute	bcell	GLO1	7	0.508707	0.00717679
acute bcell 7	acute	bcell	SLC2A11	7	0.508689	0.00735739
acute bcell 7	acute	bcell	AC093010.2	7	0.508658	0.00903302
acute bcell 7	acute	bcell	RWDD1	7	0.508655	0.0081036
acute bcell 7	acute	bcell	RARA	7	0.508641	0.00975223
acute bcell 7	acute	bcell	ANP32E	7	0.50864	0.00784963
acute bcell 7	acute	bcell	SLC9A7	7	0.508618	0.00521267
acute bcell 7	acute	bcell	ETV6	7	0.508599	0.0091648
acute bcell 7	acute	bcell	ARHGAP17	7	0.50859	0.0037803
acute bcell 7	acute	bcell	ITPK1	7	0.50858	0.0106888
acute bcell 7	acute	bcell	MOB4	7	0.508575	0.00673873
acute bcell 7	acute	bcell	RSBN1	7	0.508573	0.00507378
acute bcell 7	acute	bcell	TXN2	7	0.508573	0.0083761
acute bcell 7	acute	bcell	PARN	7	0.508567	0.0083733
acute bcell 7	acute	bcell	DAP3	7	0.508557	0.00826283
acute bcell 7	acute	bcell	MRM3	7	0.508541	0.00882845
acute bcell 7	acute	bcell	UBALD2	7	0.508537	0.0106632
acute bcell 7	acute	bcell	SLA	7	0.508528	0.00892385
conva cd4 7	conva	cd4	PFN1	7	0.67051	0.226851
conva cd4 7	conva	cd4	TMSB4X	7	0.670235	0.284926
conva cd4 7	conva	cd4	ACTB	7	0.667702	0.201943
conva cd4 7	conva	cd4	TMSB10	7	0.621623	0.269086
conva cd4 7	conva	cd4	GAPDH	7	0.620364	0.071217
conva cd4 7	conva	cd4	ACTG1	7	0.619907	0.187726
conva cd4 7	conva	cd4	CD27	7	0.613297	0.821899
conva cd4 7	conva	cd4	CD52	7	0.612396	0.0785085
conva cd4 7	conva	cd4	B2M	7	0.610881	-0.00284346
conva cd4 7	conva	cd4	TIGIT	7	0.610825	1.16013
conva cd4 7	conva	cd4	UCP2	7	0.610622	0.298542
conva cd4 7	conva	cd4	SELL	7	0.609837	0.579736
conva cd4 7	conva	cd4	RACK1	7	0.608795	0.330919
conva cd4 7	conva	cd4	ATP5F1E	7	0.603648	0.274763
conva cd4 7	conva	cd4	SOD1	7	0.598283	0.311502
conva cd4 7	conva	cd4	RAC2	7	0.598207	0.170883
conva cd4 7	conva	cd4	ARHGDIB	7	0.596879	0.0656994
conva cd4 7	conva	cd4	SHMT2	7	0.595142	1.14512
conva cd4 7	conva	cd4	SUMO2	7	0.5937	0.0523873
conva cd4 7	conva	cd4	IL32	7	0.589877	-0.00566115
conva cd4 7	conva	cd4	CD3D	7	0.589786	0.0191872
conva cd4 7	conva	cd4	FCMR	7	0.589684	0.338306
conva cd4 7	conva	cd4	SH3BGRL3	7	0.588839	0.0805081
conva cd4 7	conva	cd4	CORO1B	7	0.587474	0.634257
conva cd4 7	conva	cd4	EEF2	7	0.586532	0.276975
conva cd4 7	conva	cd4	HSPA8	7	0.586411	0.197394
conva cd4 7	conva	cd4	PPDPF	7	0.585675	0.288077
conva cd4 7	conva	cd4	MT2A	7	0.585556	0.257983
conva cd4 7	conva	cd4	MYL6	7	0.585021	0.0994737
conva cd4 7	conva	cd4	BTF3	7	0.585012	0.217048
conva cd4 7	conva	cd4	LDHB	7	0.58477	0.309741
conva cd4 7	conva	cd4	C12orf57	7	0.584239	0.438202
conva cd4 7	conva	cd4	RPS7	7	0.584093	0.296365
conva cd4 7	conva	cd4	RPL37	7	0.582887	0.34387
conva cd4 7	conva	cd4	PTMA	7	0.58271	0.197966
conva cd4 7	conva	cd4	ISG20	7	0.581681	0.235964
conva cd4 7	conva	cd4	GYPC	7	0.580478	0.362634
conva cd4 7	conva	cd4	CORO1A	7	0.580394	0.0701019
conva cd4 7	conva	cd4	IFITM1	7	0.579804	0.251921
conva cd4 7	conva	cd4	AES	7	0.579269	0.0151435
conva cd4 7	conva	cd4	PPIA	7	0.579196	0.109299
conva cd4 7	conva	cd4	LIMD2	7	0.578824	0.254767
conva cd4 7	conva	cd4	FOXP3	7	0.578644	1.74629
conva cd4 7	conva	cd4	PKM	7	0.578459	0.32382
conva cd4 7	conva	cd4	H3F3A	7	0.577923	0.103386
conva cd4 7	conva	cd4	OAZ1	7	0.577864	0.204772
conva cd4 7	conva	cd4	YWHAB	7	0.577438	0.119545
conva cd4 7	conva	cd4	ATP5MC2	7	0.577206	0.252213
conva cd4 7	conva	cd4	CFL1	7	0.576762	0.124236
conva cd4 7	conva	cd4	RPL18A	7	0.575062	0.337289
conva cd4 7	conva	cd4	LSP1	7	0.575053	-0.0466446
conva cd4 7	conva	cd4	RPS29	7	0.574858	0.33133
conva cd4 7	conva	cd4	CLIC1	7	0.574588	0.0872398
conva cd4 7	conva	cd4	CCNI	7	0.574452	0.213873
conva cd4 7	conva	cd4	ALDOA	7	0.574323	0.141245
conva cd4 7	conva	cd4	RPS15	7	0.574321	0.303587
conva cd4 7	conva	cd4	RPL8	7	0.573397	0.290064
conva cd4 7	conva	cd4	EID1	7	0.571591	0.0357806
conva cd4 7	conva	cd4	UBC	7	0.570906	0.0980007
conva cd4 7	conva	cd4	RPL29	7	0.569721	0.314832
conva cd4 7	conva	cd4	GMFG	7	0.569293	0.183193
conva cd4 7	conva	cd4	LEF1	7	0.569173	0.45533
conva cd4 7	conva	cd4	RPL37A	7	0.569134	0.29241
conva cd4 7	conva	cd4	TAGLN2	7	0.568746	0.0243361
conva cd4 7	conva	cd4	RPL6	7	0.568277	0.267816
conva cd4 7	conva	cd4	PPP1CA	7	0.568182	0.0485151
conva cd4 7	conva	cd4	RPL12	7	0.568019	0.325732
conva cd4 7	conva	cd4	FXYD5	7	0.567668	0.140049
conva cd4 7	conva	cd4	RPS8	7	0.567574	0.353189
conva cd4 7	conva	cd4	LCK	7	0.567069	-0.115881
conva cd4 7	conva	cd4	GIMAP4	7	0.566231	0.239767
conva cd4 7	conva	cd4	CNN2	7	0.566069	0.271128
conva cd4 7	conva	cd4	PSMB8	7	0.565665	0.174165
conva cd4 7	conva	cd4	FYN	7	0.565473	-0.107081
conva cd4 7	conva	cd4	PSMA7	7	0.565156	0.127059
conva cd4 7	conva	cd4	SUB1	7	0.564306	0.123595
conva cd4 7	conva	cd4	YBX1	7	0.564246	-0.0335379
conva cd4 7	conva	cd4	TRIR	7	0.564151	0.0829262
conva cd4 7	conva	cd4	RTKN2	7	0.563843	0.897432
conva cd4 7	conva	cd4	TPR	7	0.563711	0.0305824
conva cd4 7	conva	cd4	MIF	7	0.563708	0.316607
conva cd4 7	conva	cd4	SLC25A6	7	0.563657	0.0668147
conva cd4 7	conva	cd4	CALM2	7	0.563471	0.128664
conva cd4 7	conva	cd4	HINT1	7	0.563307	0.253097
conva cd4 7	conva	cd4	RPL5	7	0.563039	0.357181
conva cd4 7	conva	cd4	PASK	7	0.562458	0.646243
conva cd4 7	conva	cd4	EIF1	7	0.562253	0.0808206
conva cd4 7	conva	cd4	PSME1	7	0.561652	-0.0683711
conva cd4 7	conva	cd4	RPS24	7	0.561292	0.2269
conva cd4 7	conva	cd4	ITM2A	7	0.561178	0.0642706
conva cd4 7	conva	cd4	PRDX1	7	0.561169	0.0514024
conva cd4 7	conva	cd4	CAPZB	7	0.560699	-0.100894
conva cd4 7	conva	cd4	HLA-A	7	0.560451	-0.128274
conva cd4 7	conva	cd4	SEPT6	7	0.560361	-0.0386323
conva cd4 7	conva	cd4	SRSF5	7	0.560345	0.233282
conva cd4 7	conva	cd4	ARPC2	7	0.559701	-0.0209139
conva cd4 7	conva	cd4	SKAP1	7	0.559671	-0.216452
conva cd4 7	conva	cd4	MAT2B	7	0.558984	0.0226512
conva cd4 7	conva	cd4	ARID5B	7	0.55881	0.0090797
conva cd4 7	conva	cd4	ATP5MF	7	0.558612	0.382031
conva cd4 7	conva	cd4	NDUFB9	7	0.558568	0.038143
conva cd4 7	conva	cd4	RAN	7	0.558354	-0.063798
conva cd4 7	conva	cd4	RPL10A	7	0.557903	0.205752
conva cd4 7	conva	cd4	FTH1	7	0.557807	0.106625
conva cd4 7	conva	cd4	ELOB	7	0.557717	0.0969723
conva cd4 7	conva	cd4	PCBP1	7	0.557624	-0.187629
conva cd4 7	conva	cd4	UBXN1	7	0.55733	-0.0212105
conva cd4 7	conva	cd4	RHOA	7	0.557281	0.0369235
conva cd4 7	conva	cd4	WDR1	7	0.557013	-0.0410682
conva cd4 7	conva	cd4	STAM	7	0.556881	0.392719
conva cd4 7	conva	cd4	ARPC3	7	0.556856	-0.0648227
conva cd4 7	conva	cd4	COX6A1	7	0.556708	0.0903236
conva cd4 7	conva	cd4	PSME2	7	0.556633	0.0983444
conva cd4 7	conva	cd4	ATP5IF1	7	0.556481	0.0960475
conva cd4 7	conva	cd4	RPLP1	7	0.556299	0.23803
conva cd4 7	conva	cd4	RPS4X	7	0.556114	0.269161
conva cd4 7	conva	cd4	CHCHD2	7	0.555995	-0.00471977
conva cd4 7	conva	cd4	EMP3	7	0.555624	-0.171727
conva cd4 7	conva	cd4	SRP14	7	0.555401	0.051148
conva cd4 7	conva	cd4	RHOG	7	0.555302	0.0213778
conva cd4 7	conva	cd4	COMMD6	7	0.555301	0.19741
conva cd4 7	conva	cd4	CNBP	7	0.555224	0.142101
conva cd4 7	conva	cd4	RARRES3	7	0.555095	-0.069154
conva cd4 7	conva	cd4	DAZAP2	7	0.555054	0.0964855
conva cd4 7	conva	cd4	RPL15	7	0.554906	0.218587
conva cd4 7	conva	cd4	RPL26	7	0.554783	0.301223
conva cd4 7	conva	cd4	NDUFS5	7	0.554642	0.0233389
conva cd4 7	conva	cd4	SNU13	7	0.554597	-0.0811771
conva cd4 7	conva	cd4	LIMS1	7	0.554588	-0.039852
conva cd4 7	conva	cd4	RPL4	7	0.55432	0.220669
conva cd4 7	conva	cd4	RPL36	7	0.554257	0.326382
conva cd4 7	conva	cd4	UQCR10	7	0.554218	0.160219
conva cd4 7	conva	cd4	ATP6V1G1	7	0.554183	0.260073
conva cd4 7	conva	cd4	RPL28	7	0.553979	0.261752
conva cd4 7	conva	cd4	EIF3L	7	0.553858	0.159026
conva cd4 7	conva	cd4	DYNLL1	7	0.55372	0.191514
conva cd4 7	conva	cd4	DNPH1	7	0.553713	0.357715
conva cd4 7	conva	cd4	COX6B1	7	0.553659	0.16104
conva cd4 7	conva	cd4	APBB1IP	7	0.553613	-0.0800312
conva cd4 7	conva	cd4	TRBC1	7	0.553579	0.00716374
conva cd4 7	conva	cd4	TNFRSF1B	7	0.553553	-0.33024
conva cd4 7	conva	cd4	CSK	7	0.553428	-0.104285
conva cd4 7	conva	cd4	DYNLRB1	7	0.553218	-0.088356
conva cd4 7	conva	cd4	S100A10	7	0.553026	-0.213089
conva cd4 7	conva	cd4	CARD16	7	0.552745	0.0044656
conva cd4 7	conva	cd4	ATP5F1D	7	0.552258	-0.118194
conva cd4 7	conva	cd4	RPS6	7	0.552136	0.313686
conva cd4 7	conva	cd4	EDF1	7	0.551998	0.168431
conva cd4 7	conva	cd4	COX5B	7	0.551806	0.104024
conva cd4 7	conva	cd4	UBE2D3	7	0.551768	-0.0338323
conva cd4 7	conva	cd4	RPS16	7	0.551687	0.269599
conva cd4 7	conva	cd4	H2AFZ	7	0.551649	0.115281
conva cd4 7	conva	cd4	RPL13A	7	0.551502	0.132158
conva cd4 7	conva	cd4	TRBC2	7	0.551493	-0.0510831
conva cd4 7	conva	cd4	GBP5	7	0.551386	-0.48883
conva cd4 7	conva	cd4	RPL22	7	0.551286	0.368961
conva cd4 7	conva	cd4	UQCRH	7	0.551284	0.143355
conva cd4 7	conva	cd4	OPTN	7	0.551239	-0.0874228
conva cd4 7	conva	cd4	GIMAP7	7	0.551051	0.0154792
conva cd4 7	conva	cd4	TRAC	7	0.550957	-0.0988473
conva cd4 7	conva	cd4	HNRNPF	7	0.550673	-0.166918
conva cd4 7	conva	cd4	CD99	7	0.550602	-0.115819
conva cd4 7	conva	cd4	PPP1CC	7	0.550529	-0.0166682
conva cd4 7	conva	cd4	COTL1	7	0.550456	-0.208921
conva cd4 7	conva	cd4	LAMTOR4	7	0.55042	0.0826413
conva cd4 7	conva	cd4	RCSD1	7	0.55012	-0.139534
conva cd4 7	conva	cd4	SH3BGRL	7	0.549977	-0.131155
conva cd4 7	conva	cd4	SLC9A3R1	7	0.549709	-0.0938156
conva cd4 7	conva	cd4	EIF3H	7	0.549674	0.10158
conva cd4 7	conva	cd4	UBE2N	7	0.549669	0.150755
conva cd4 7	conva	cd4	COX7A2	7	0.549584	0.137877
conva cd4 7	conva	cd4	PTGES3	7	0.5493	0.0288327
conva cd4 7	conva	cd4	FYB1	7	0.549252	-0.131968
conva cd4 7	conva	cd4	OCIAD2	7	0.549192	-0.00429805
conva cd4 7	conva	cd4	SEPT9	7	0.549099	0.114425
conva cd4 7	conva	cd4	BRK1	7	0.549022	0.216279
conva cd4 7	conva	cd4	LAT	7	0.549019	0.0357874
conva cd4 7	conva	cd4	RILPL2	7	0.548782	0.197731
conva cd4 7	conva	cd4	PGAM1	7	0.548718	0.130847
conva cd4 7	conva	cd4	HMGN2	7	0.54861	0.00594806
conva cd4 7	conva	cd4	CD37	7	0.548551	-0.0115397
conva cd4 7	conva	cd4	EZR	7	0.548524	-0.240418
conva cd4 7	conva	cd4	GBP2	7	0.54849	0.0341793
conva cd4 7	conva	cd4	CMTM7	7	0.548434	-0.0417768
conva cd4 7	conva	cd4	RPL7	7	0.54836	0.22748
conva cd4 7	conva	cd4	CYTOR	7	0.548329	0.156254
conva cd4 7	conva	cd4	PSMB3	7	0.548279	-0.111782
conva cd4 7	conva	cd4	GTF3A	7	0.548233	0.118455
conva cd4 7	conva	cd4	NECAP2	7	0.547976	0.247034
conva cd4 7	conva	cd4	GNG5	7	0.547872	0.122649
conva cd4 7	conva	cd4	SAP18	7	0.547865	-0.0727002
conva cd4 7	conva	cd4	PARK7	7	0.547499	-0.0989899
conva cd4 7	conva	cd4	IGBP1	7	0.547453	-0.0363387
conva cd4 7	conva	cd4	PIM2	7	0.547241	0.08491
conva cd4 7	conva	cd4	TCEA1	7	0.546953	-0.054342
conva cd4 7	conva	cd4	PTPN6	7	0.546813	0.0351648
conva cd4 7	conva	cd4	DOK2	7	0.546286	-0.0555747
conva cd4 7	conva	cd4	LAIR2	7	0.546251	0.914814
conva cd4 7	conva	cd4	TRAPPC1	7	0.546232	-0.0202407
conva cd4 7	conva	cd4	POLR1D	7	0.546198	0.105846
conva cd4 7	conva	cd4	HMGB2	7	0.546195	0.0851322
conva cd4 7	conva	cd4	ANP32B	7	0.546164	0.0947024
conva cd4 7	conva	cd4	MYL12B	7	0.546117	-0.0959883
conva cd4 7	conva	cd4	RPL11	7	0.546114	0.311198
conva cd4 7	conva	cd4	APRT	7	0.546086	0.262543
conva cd4 7	conva	cd4	EIF3K	7	0.546084	0.0147008
conva cd4 7	conva	cd4	BIRC3	7	0.545949	0.0541312
conva cd4 7	conva	cd4	CDC25B	7	0.545938	-0.340537
conva cd4 7	conva	cd4	PPP1R18	7	0.545928	-0.249448
conva cd4 7	conva	cd4	RNASET2	7	0.545918	-0.0113764
conva cd4 7	conva	cd4	UBA52	7	0.545883	0.228932
conva cd4 7	conva	cd4	IKZF2	7	0.545761	0.590723
conva cd4 7	conva	cd4	SIT1	7	0.545697	-0.286227
conva cd4 7	conva	cd4	MDH2	7	0.545685	0.0294855
conva cd4 7	conva	cd4	ELOVL5	7	0.545267	-0.0898172
conva cd4 7	conva	cd4	RPL23A	7	0.545221	0.249402
conva cd4 7	conva	cd4	SRGN	7	0.545117	-0.375689
conva cd4 7	conva	cd4	CIB1	7	0.544968	0.290783
conva cd4 7	conva	cd4	PSMB9	7	0.544825	-0.133044
conva cd4 7	conva	cd4	LITAF	7	0.544796	0.0829573
conva cd4 7	conva	cd4	RNF214	7	0.544576	0.0939598
conva cd4 7	conva	cd4	TUBB	7	0.5443	0.0562757
conva cd4 7	conva	cd4	UBE2L6	7	0.544177	-0.150369
conva cd4 7	conva	cd4	NOP10	7	0.544074	0.448642
conva cd4 7	conva	cd4	EIF3F	7	0.543992	0.0456486
conva cd4 7	conva	cd4	GDI2	7	0.54395	-0.289126
conva cd4 7	conva	cd4	DBI	7	0.543799	-0.0862595
conva cd4 7	conva	cd4	PRR13	7	0.54341	0.164042
conva cd4 7	conva	cd4	COPE	7	0.54337	0.0272601
conva cd4 7	conva	cd4	FKBP1A	7	0.543156	-0.00207505
conva cd4 7	conva	cd4	SLC25A5	7	0.542911	0.120268
conva cd4 7	conva	cd4	PSMB1	7	0.542754	-0.203306
conva cd4 7	conva	cd4	RPS2	7	0.542426	0.155689
conva cd4 7	conva	cd4	OST4	7	0.542254	0.0901928
conva cd4 7	conva	cd4	TSTD1	7	0.542199	0.301872
conva cd4 7	conva	cd4	TPM3	7	0.541914	0.0245125
conva cd4 7	conva	cd4	LAPTM5	7	0.541851	-0.0953404
conva cd4 7	conva	cd4	PSMD8	7	0.541668	-0.0562754
conva cd4 7	conva	cd4	RBX1	7	0.541472	0.17095
conva cd4 7	conva	cd4	HMGN1	7	0.541403	0.024101
conva cd4 7	conva	cd4	AC008555.5	7	0.541388	0.203029
conva cd4 7	conva	cd4	GNB2	7	0.541384	-0.0229949
conva cd4 7	conva	cd4	NDUFC1	7	0.54132	0.266588
conva cd4 7	conva	cd4	THEM4	7	0.541242	-0.0628117
conva cd4 7	conva	cd4	ID3	7	0.541206	0.707328
conva cd4 7	conva	cd4	NDUFA6	7	0.541131	-0.0734412
conva cd4 7	conva	cd4	TNFRSF14	7	0.541008	-0.295988
conva cd4 7	conva	cd4	NDUFA12	7	0.541006	0.115586
conva cd4 7	conva	cd4	SUMO1	7	0.540621	-0.00684286
conva cd4 7	conva	cd4	BIN1	7	0.540607	-0.0661639
conva cd4 7	conva	cd4	TSPO	7	0.540552	-0.108844
conva cd4 7	conva	cd4	ATP5MC3	7	0.540471	-0.0681786
conva cd4 7	conva	cd4	ATP5F1B	7	0.540324	-0.333535
conva cd4 7	conva	cd4	TPT1	7	0.540315	0.220946
conva cd4 7	conva	cd4	C9orf16	7	0.540239	0.0439675
conva cd4 7	conva	cd4	ZYX	7	0.540139	-0.302471
conva cd4 7	conva	cd4	RPS27	7	0.540077	0.313354
conva cd4 7	conva	cd4	EVL	7	0.540057	0.0555881
conva cd4 7	conva	cd4	VPS28	7	0.54004	-0.0888909
conva cd4 7	conva	cd4	UBE2L3	7	0.539973	-0.22558
conva cd4 7	conva	cd4	TBC1D4	7	0.539887	0.444279
conva cd4 7	conva	cd4	UQCRFS1	7	0.53978	0.22008
conva cd4 7	conva	cd4	HNRNPK	7	0.539744	-0.130776
conva cd4 7	conva	cd4	R3HDM4	7	0.539703	-0.283973
conva cd4 7	conva	cd4	PRELID1	7	0.539685	-0.302423
conva cd4 7	conva	cd4	EEF1A1	7	0.539518	0.236748
conva cd4 7	conva	cd4	NDUFA4	7	0.539512	0.0424775
conva cd4 7	conva	cd4	RPS18	7	0.539512	0.281775
conva cd4 7	conva	cd4	STMP1	7	0.539437	0.0531643
conva cd4 7	conva	cd4	ATP6V1F	7	0.539412	0.0556233
conva cd4 7	conva	cd4	ENO1	7	0.539226	-0.221447
conva cd4 7	conva	cd4	RBCK1	7	0.539116	0.0512497
conva cd4 7	conva	cd4	PPP2R1A	7	0.539092	-0.279523
conva cd4 7	conva	cd4	ZNF706	7	0.538833	0.149867
conva cd4 7	conva	cd4	JPT1	7	0.53882	0.035144
conva cd4 7	conva	cd4	MAD1L1	7	0.538693	0.0968836
conva cd4 7	conva	cd4	NDUFA3	7	0.538685	0.0398641
conva cd4 7	conva	cd4	RPL13	7	0.538647	0.308918
conva cd4 7	conva	cd4	CALM1	7	0.538643	-0.0644102
conva cd4 7	conva	cd4	NACA	7	0.538576	0.23464
conva cd4 7	conva	cd4	OTUB1	7	0.538545	-0.105441
conva cd4 7	conva	cd4	LBH	7	0.538544	0.0379413
conva cd4 7	conva	cd4	PEBP1	7	0.538525	0.0824486
conva cd4 7	conva	cd4	PPP4C	7	0.538327	-0.386992
conva cd4 7	conva	cd4	EIF3E	7	0.538288	0.343048
conva cd4 7	conva	cd4	GABARAP	7	0.538286	-0.0272888
conva cd4 7	conva	cd4	EIF3G	7	0.538196	0.181083
conva cd4 7	conva	cd4	EIF5A	7	0.538095	0.122294
conva cd4 7	conva	cd4	TAX1BP1	7	0.537966	-0.176841
conva cd4 7	conva	cd4	LIME1	7	0.537965	-0.194494
conva cd4 7	conva	cd4	TPI1	7	0.537665	-0.045086
conva cd4 7	conva	cd4	SLFN5	7	0.537655	-0.382622
conva cd4 7	conva	cd4	CD74	7	0.537584	-0.40384
conva cd4 7	conva	cd4	RPS3A	7	0.537553	0.281774
conva cd4 7	conva	cd4	TMA7	7	0.537535	0.0176159
conva cd4 7	conva	cd4	CTLA4	7	0.537451	0.42844
conva cd4 7	conva	cd4	GPI	7	0.537387	0.0141605
conva cd4 7	conva	cd4	GLRX	7	0.537347	-0.118323
conva cd4 7	conva	cd4	PSMC5	7	0.537325	-0.0348242
conva cd4 7	conva	cd4	VAMP8	7	0.537301	-0.0632347
conva cd4 7	conva	cd4	ATP5F1A	7	0.537282	-0.0758177
conva cd4 7	conva	cd4	RAB11B	7	0.537118	-0.174248
conva cd4 7	conva	cd4	SERF2	7	0.537096	0.000709643
conva cd4 7	conva	cd4	SPCS1	7	0.537083	-0.157612
conva cd4 7	conva	cd4	SF3B5	7	0.537048	-0.0423359
conva cd4 7	conva	cd4	CD3G	7	0.537029	-0.11608
conva cd4 7	conva	cd4	DNAJB1	7	0.536942	-0.0982865
conva cd4 7	conva	cd4	TALDO1	7	0.536875	0.0094731
conva cd4 7	conva	cd4	TOX	7	0.536584	0.154368
conva cd4 7	conva	cd4	RBM8A	7	0.536503	-0.19884
conva cd4 7	conva	cd4	RTRAF	7	0.536465	0.0112018
conva cd4 7	conva	cd4	GPX4	7	0.536395	0.155373
conva cd4 7	conva	cd4	POLR2I	7	0.536319	0.19383
conva cd4 7	conva	cd4	PFDN5	7	0.536285	0.238505
conva cd4 7	conva	cd4	ERH	7	0.536282	0.153076
conva cd4 7	conva	cd4	COX4I1	7	0.536176	0.169407
conva cd4 7	conva	cd4	MCRIP1	7	0.536144	0.188493
conva cd4 7	conva	cd4	SRP9	7	0.536056	-0.11893
conva cd4 7	conva	cd4	C11orf58	7	0.536043	-0.212308
conva cd4 7	conva	cd4	RAP1A	7	0.536	-0.0702949
conva cd4 7	conva	cd4	CYBA	7	0.535937	-0.214226
conva cd4 7	conva	cd4	UBE2I	7	0.535922	-0.212608
conva cd4 7	conva	cd4	UXT	7	0.535898	0.200268
conva cd4 7	conva	cd4	PYURF	7	0.535832	-0.133238
conva cd4 7	conva	cd4	SLC25A3	7	0.535741	0.0632696
conva cd4 7	conva	cd4	CBLL1	7	0.535706	-0.126543
conva cd4 7	conva	cd4	MT1X	7	0.53568	-0.0577182
conva cd4 7	conva	cd4	RGS10	7	0.535626	0.253716
conva cd4 7	conva	cd4	COPS9	7	0.535604	-0.00888139
conva cd4 7	conva	cd4	NDUFA1	7	0.535421	-0.118049
conva cd4 7	conva	cd4	FAM96B	7	0.535415	-0.0232192
conva cd4 7	conva	cd4	ATP5MD	7	0.53537	0.141719
conva cd4 7	conva	cd4	CALM3	7	0.535294	-0.0969433
conva cd4 7	conva	cd4	LINC00402	7	0.535288	0.313868
conva cd4 7	conva	cd4	ISG15	7	0.535286	0.0846592
conva cd4 7	conva	cd4	RPS15A	7	0.535195	0.295133
conva cd4 7	conva	cd4	NDUFB4	7	0.5351	-0.118162
conva cd4 7	conva	cd4	UBE2B	7	0.535062	-0.103601
conva cd4 7	conva	cd4	MRPS21	7	0.534997	-0.115745
conva cd4 7	conva	cd4	RPL41	7	0.534967	0.264658
conva cd4 7	conva	cd4	SEM1	7	0.534961	-0.276501
conva cd4 7	conva	cd4	ATP5F1C	7	0.534866	-0.024227
conva cd4 7	conva	cd4	FCRL3	7	0.534862	0.662617
conva cd4 7	conva	cd4	SYNGR2	7	0.534861	0.0159601
conva cd4 7	conva	cd4	RWDD1	7	0.53483	-0.127388
conva cd4 7	conva	cd4	HMGB1	7	0.534764	-0.0598639
conva cd4 7	conva	cd4	PPM1G	7	0.534712	-0.316547
conva cd4 7	conva	cd4	ARHGDIA	7	0.534668	-0.166567
conva cd4 7	conva	cd4	UBB	7	0.534642	-0.250844
conva cd4 7	conva	cd4	HNRNPA1	7	0.534581	0.00404397
conva cd4 7	conva	cd4	MRPS6	7	0.534421	0.187811
conva cd4 7	conva	cd4	PRDX2	7	0.53441	0.0611338
conva cd4 7	conva	cd4	WDR83OS	7	0.534404	-0.0215992
conva cd4 7	conva	cd4	HCLS1	7	0.534397	-0.155927
conva cd4 7	conva	cd4	SIRPG	7	0.534393	-0.04435
conva cd4 7	conva	cd4	SELENOH	7	0.534393	0.0651203
conva cd4 7	conva	cd4	KXD1	7	0.534354	0.074118
conva cd4 7	conva	cd4	SHKBP1	7	0.534353	-0.361276
conva cd4 7	conva	cd4	ARHGEF1	7	0.534336	-0.307019
conva cd4 7	conva	cd4	XRCC6	7	0.534284	-0.232294
conva cd4 7	conva	cd4	PSMB6	7	0.534274	-0.186433
conva cd4 7	conva	cd4	PPP1R2	7	0.534272	-0.0998514
conva cd4 7	conva	cd4	ANXA5	7	0.534238	-0.324383
conva cd4 7	conva	cd4	NCOR1	7	0.534145	-0.0126996
conva cd4 7	conva	cd4	CUTA	7	0.534135	-0.271755
conva cd4 7	conva	cd4	HPCAL1	7	0.53413	0.146861
conva cd4 7	conva	cd4	UBE2D2	7	0.534082	0.0317556
conva cd4 7	conva	cd4	EPSTI1	7	0.534072	-0.0756166
conva cd4 7	conva	cd4	RBM3	7	0.534036	-0.0075715
conva cd4 7	conva	cd4	PDCD5	7	0.534007	-0.0644606
conva cd4 7	conva	cd4	NDUFB2	7	0.533914	-0.214609
conva cd4 7	conva	cd4	GRB2	7	0.533819	-0.168107
conva cd4 7	conva	cd4	AC243960.1	7	0.533794	0.124501
conva cd4 7	conva	cd4	TBC1D10C	7	0.533721	-0.172178
conva cd4 7	conva	cd4	GSTK1	7	0.533643	-0.00948034
conva cd4 7	conva	cd4	UBL5	7	0.533451	0.0711379
conva cd4 7	conva	cd4	NSD3	7	0.533439	-0.193504
conva cd4 7	conva	cd4	RNASEH2B	7	0.533335	-0.274682
conva cd4 7	conva	cd4	KRT10	7	0.533209	-0.0167313
conva cd4 7	conva	cd4	RNF167	7	0.533205	-0.27566
conva cd4 7	conva	cd4	RPL24	7	0.533183	0.10388
conva cd4 7	conva	cd4	VAMP5	7	0.533166	-0.162869
conva cd4 7	conva	cd4	HP1BP3	7	0.532963	-0.14243
conva cd4 7	conva	cd4	ARPC1B	7	0.532961	-0.17663
conva cd4 7	conva	cd4	NAP1L1	7	0.532936	-0.0274025
conva cd4 7	conva	cd4	DDT	7	0.532936	0.0695547
conva cd4 7	conva	cd4	SF3B6	7	0.532927	-0.037919
conva cd4 7	conva	cd4	SMS	7	0.532922	0.077546
conva cd4 7	conva	cd4	TSC22D4	7	0.532914	-0.221813
conva cd4 7	conva	cd4	TECR	7	0.532777	-0.129435
conva cd4 7	conva	cd4	LEPROTL1	7	0.532747	0.109473
conva cd4 7	conva	cd4	ATP5MPL	7	0.532669	-0.0305485
conva cd4 7	conva	cd4	C9orf78	7	0.532668	-0.560261
conva cd4 7	conva	cd4	RALY	7	0.532606	0.00985328
conva cd4 7	conva	cd4	SF3B4	7	0.532581	-0.0159759
conva cd4 7	conva	cd4	NDUFAB1	7	0.532549	0.254914
conva cd4 7	conva	cd4	CDC42	7	0.532541	0.0452189
conva cd4 7	conva	cd4	PCBP2	7	0.532519	0.0835743
conva cd4 7	conva	cd4	TAF9	7	0.532478	-0.0813284
conva cd4 7	conva	cd4	PABPC1	7	0.532365	0.103094
conva cd4 7	conva	cd4	PA2G4	7	0.532293	-0.173192
conva cd4 7	conva	cd4	SUSD3	7	0.532227	-0.00367969
conva cd4 7	conva	cd4	GTF3C6	7	0.532206	-0.109803
conva cd4 7	conva	cd4	LDHA	7	0.532197	-0.0303553
conva cd4 7	conva	cd4	TAP1	7	0.532071	-0.448299
conva cd4 7	conva	cd4	ZFP36L1	7	0.532053	-0.0809164
conva cd4 7	conva	cd4	NDUFB7	7	0.532027	-0.0150651
conva cd4 7	conva	cd4	SEPT1	7	0.532026	-0.108901
conva cd4 7	conva	cd4	SKP1	7	0.531908	-0.0428628
conva cd4 7	conva	cd4	RPS20	7	0.531808	0.0446671
conva cd4 7	conva	cd4	RPL36A	7	0.531582	0.135772
conva cd4 7	conva	cd4	SAMHD1	7	0.531543	-0.134797
conva cd4 7	conva	cd4	F5	7	0.531422	0.540805
conva cd4 7	conva	cd4	COPS5	7	0.531368	-0.123266
conva cd4 7	conva	cd4	PNPLA2	7	0.531282	-0.143453
conva cd4 7	conva	cd4	CCDC167	7	0.531174	-0.0472905
conva cd4 7	conva	cd4	RPL19	7	0.531173	0.283106
conva cd4 7	conva	cd4	UQCRC2	7	0.531156	-0.141737
conva cd4 7	conva	cd4	TBCB	7	0.531031	-0.336916
conva cd4 7	conva	cd4	BEX3	7	0.530999	0.361556
conva cd4 7	conva	cd4	ABTB1	7	0.530968	-0.2486
conva cd4 7	conva	cd4	UQCR11	7	0.530731	-0.0330789
conva cd4 7	conva	cd4	RPLP2	7	0.530653	0.228745
conva cd4 7	conva	cd4	PFDN2	7	0.530632	0.0902797
conva cd4 7	conva	cd4	REST	7	0.530589	-0.0828966
conva cd4 7	conva	cd4	KHDRBS1	7	0.530498	-0.228907
conva cd4 7	conva	cd4	BATF	7	0.530427	0.173665
conva cd4 7	conva	cd4	CXCR3	7	0.530407	0.00810367
conva cd4 7	conva	cd4	CARHSP1	7	0.530368	-0.143312
conva cd4 7	conva	cd4	PSMB10	7	0.530364	-0.277614
conva cd4 7	conva	cd4	C19orf53	7	0.530341	0.0163207
conva cd4 7	conva	cd4	ICAM2	7	0.530294	-0.21362
conva cd4 7	conva	cd4	MAPK1IP1L	7	0.530228	-0.0840928
conva cd4 7	conva	cd4	ZNHIT1	7	0.530209	-0.27261
conva cd4 7	conva	cd4	SSNA1	7	0.5302	-0.249114
conva cd4 7	conva	cd4	NCF4	7	0.530178	-0.0765608
conva cd4 7	conva	cd4	SELPLG	7	0.5301	-0.335628
conva cd4 7	conva	cd4	SAT1	7	0.530074	-0.424676
conva cd4 7	conva	cd4	ARID5A	7	0.530069	0.175579
conva cd4 7	conva	cd4	EEF1D	7	0.53006	0.149772
conva cd4 7	conva	cd4	MDH1	7	0.530059	-0.244109
conva cd4 7	conva	cd4	TUBA4A	7	0.530036	-0.124992
conva cd4 7	conva	cd4	IL16	7	0.529998	-0.255436
conva cd4 7	conva	cd4	ATP6V0B	7	0.529864	-0.289955
conva cd4 7	conva	cd4	ICOS	7	0.529832	-0.040863
conva cd4 7	conva	cd4	ANXA2	7	0.529823	-0.354046
conva cd4 7	conva	cd4	HSP90AA1	7	0.529811	-0.168253
conva cd4 7	conva	cd4	PYHIN1	7	0.529779	-0.478454
conva cd4 7	conva	cd4	FGFR1OP2	7	0.529739	-0.2989
conva cd4 7	conva	cd4	UQCRQ	7	0.529733	0.103868
conva cd4 7	conva	cd4	ADSL	7	0.529692	-0.155948
conva cd4 7	conva	cd4	AP2S1	7	0.52968	-0.163704
conva cd4 7	conva	cd4	ANXA11	7	0.529673	-0.461099
conva cd4 7	conva	cd4	SERBP1	7	0.529656	-0.147481
conva cd4 7	conva	cd4	HIGD2A	7	0.529649	-0.116295
conva cd4 7	conva	cd4	MARCKSL1	7	0.529598	0.334316
conva cd4 7	conva	cd4	MRPS12	7	0.529509	0.209362
conva cd4 7	conva	cd4	CD5	7	0.529503	-0.323375
conva cd4 7	conva	cd4	TNIP1	7	0.529482	-0.268279
conva cd4 7	conva	cd4	NDUFB11	7	0.529424	0.0175997
conva cd4 7	conva	cd4	IDH2	7	0.52942	-0.243907
conva cd4 7	conva	cd4	ILF2	7	0.529383	0.00363095
conva cd4 7	conva	cd4	ATP5PD	7	0.529341	-0.156277
conva cd4 7	conva	cd4	RHOF	7	0.529314	-0.154027
conva cd4 7	conva	cd4	RNPS1	7	0.529288	-0.0616633
conva cd4 7	conva	cd4	COX8A	7	0.529278	-0.0524582
conva cd4 7	conva	cd4	ADRM1	7	0.529268	-0.224163
conva cd4 7	conva	cd4	S1PR4	7	0.529265	-0.392956
conva cd4 7	conva	cd4	SET	7	0.529178	-0.119162
conva cd4 7	conva	cd4	HDAC1	7	0.529102	-0.074031
conva cd4 7	conva	cd4	CD3E	7	0.529062	-0.032296
conva cd4 7	conva	cd4	NDUFV2	7	0.528975	-0.396054
conva cd4 7	conva	cd4	CIRBP	7	0.528918	0.0282861
conva cd4 7	conva	cd4	SHISA5	7	0.528866	-0.52739
conva cd4 7	conva	cd4	HLA-DPB1	7	0.528861	-0.470549
conva cd4 7	conva	cd4	VCP	7	0.528855	-0.557074
conva cd4 7	conva	cd4	TLK1	7	0.52882	0.0354385
conva cd4 7	conva	cd4	PTPRCAP	7	0.528804	-0.123095
conva cd4 7	conva	cd4	ROMO1	7	0.528794	0.00359088
conva cd4 7	conva	cd4	TSPAN14	7	0.528779	-0.0938405
conva cd4 7	conva	cd4	AP2M1	7	0.52877	-0.0992406
conva cd4 7	conva	cd4	PHB2	7	0.528753	0.0278447
conva cd4 7	conva	cd4	ACP5	7	0.528742	0.256716
conva cd4 7	conva	cd4	TXN	7	0.52871	-0.131775
conva cd4 7	conva	cd4	COX5A	7	0.528698	-0.36967
conva cd4 7	conva	cd4	ERGIC3	7	0.528697	0.0465494
conva cd4 7	conva	cd4	EIF3M	7	0.528683	-0.122663
conva cd4 7	conva	cd4	FKBP8	7	0.528682	-0.118886
conva cd4 7	conva	cd4	RSL24D1	7	0.528621	-0.094231
conva cd4 7	conva	cd4	ATP5MG	7	0.528612	0.111349
conva cd4 7	conva	cd4	MAF1	7	0.528485	-0.319318
conva cd4 7	conva	cd4	ABHD14B	7	0.528464	0.102746
conva cd4 7	conva	cd4	PYM1	7	0.52845	-0.0487994
conva cd4 7	conva	cd4	DGCR6L	7	0.528434	-0.0872857
conva cd4 7	conva	cd4	GOLGA7	7	0.528386	-0.180057
conva cd4 7	conva	cd4	EIF6	7	0.528292	-0.0741792
conva cd4 7	conva	cd4	SRSF3	7	0.528253	-0.0467927
conva cd4 7	conva	cd4	WBP2	7	0.528229	-0.167821
conva cd4 7	conva	cd4	HPRT1	7	0.528212	0.11297
conva cd4 7	conva	cd4	HLA-DQB1	7	0.528195	-0.307955
conva cd4 7	conva	cd4	MRPL41	7	0.528194	-0.280289
conva cd4 7	conva	cd4	TXNL1	7	0.528138	-0.121278
conva cd4 7	conva	cd4	CAP1	7	0.528129	-0.232919
conva cd4 7	conva	cd4	MED15	7	0.528127	-0.458914
conva cd4 7	conva	cd4	PET100	7	0.528088	-0.0927811
conva cd4 7	conva	cd4	MRPL4	7	0.528051	-0.0694638
conva cd4 7	conva	cd4	HLA-DRB1	7	0.528036	-0.655424
conva cd4 7	conva	cd4	CASP8AP2	7	0.528035	0.0780065
conva cd4 7	conva	cd4	MEAF6	7	0.527965	-0.301795
conva cd4 7	conva	cd4	TRIB2	7	0.527917	-0.105719
conva cd4 7	conva	cd4	DGUOK	7	0.527885	-0.0948046
conva cd4 7	conva	cd4	C8orf59	7	0.527883	0.0935972
conva cd4 7	conva	cd4	LINC00426	7	0.527864	-0.0702785
conva cd4 7	conva	cd4	SCAND1	7	0.527828	-0.182711
conva cd4 7	conva	cd4	NDUFS7	7	0.527808	-0.168781
conva cd4 7	conva	cd4	ACTR3	7	0.527743	-0.211526
conva cd4 7	conva	cd4	HNRNPDL	7	0.527601	0.0948074
conva cd4 7	conva	cd4	RAC1	7	0.527564	-0.131815
conva cd4 7	conva	cd4	PAIP2	7	0.527524	-0.298554
conva cd4 7	conva	cd4	COPS6	7	0.527461	-0.345919
conva cd4 7	conva	cd4	WAS	7	0.527445	-0.353508
conva cd4 7	conva	cd4	PFKL	7	0.527431	-0.319661
conva cd4 7	conva	cd4	SP110	7	0.527403	-0.0224648
conva cd4 7	conva	cd4	VDAC2	7	0.527369	-0.254262
conva cd4 7	conva	cd4	JAK1	7	0.527295	-0.357962
conva cd4 7	conva	cd4	IL2RA	7	0.527261	0.261471
conva cd4 7	conva	cd4	RAB8A	7	0.527254	-0.166012
conva cd4 7	conva	cd4	SRSF2	7	0.527227	-0.100113
conva cd4 7	conva	cd4	EIF3A	7	0.527208	-0.591914
conva cd4 7	conva	cd4	CASP4	7	0.527175	-0.472219
conva cd4 7	conva	cd4	STAT1	7	0.527159	-0.426519
conva cd4 7	conva	cd4	GBP1	7	0.527141	-0.310511
conva cd4 7	conva	cd4	BAZ1A	7	0.527097	-0.179951
conva cd4 7	conva	cd4	JTB	7	0.527037	-0.31427
conva cd4 7	conva	cd4	POMP	7	0.526967	-0.0939413
conva cd4 7	conva	cd4	EIF4A2	7	0.52696	-0.132061
conva cd4 7	conva	cd4	FAM96A	7	0.52693	-0.362209
conva cd4 7	conva	cd4	PDCD6	7	0.526901	-0.164019
conva cd4 7	conva	cd4	LDLRAP1	7	0.526887	-0.0474249
conva cd4 7	conva	cd4	MRPS34	7	0.526883	-0.0844798
conva cd4 7	conva	cd4	COPZ1	7	0.526853	-0.303456
conva cd4 7	conva	cd4	RHOH	7	0.526765	-0.365853
conva cd4 7	conva	cd4	ENSA	7	0.526749	-0.225138
conva cd4 7	conva	cd4	IFI16	7	0.526632	-0.295986
conva cd4 7	conva	cd4	XRCC5	7	0.526625	-0.305706
conva cd4 7	conva	cd4	PNKD	7	0.52662	-0.0657344
conva cd4 7	conva	cd4	CCNDBP1	7	0.52662	-0.268918
conva cd4 7	conva	cd4	CWC15	7	0.526606	-0.202387
conva cd4 7	conva	cd4	BUB3	7	0.526592	-0.207653
conva cd4 7	conva	cd4	NUCKS1	7	0.526515	-0.0591222
conva cd4 7	conva	cd4	SELENOT	7	0.526506	-0.101292
conva cd4 7	conva	cd4	RTF2	7	0.526457	-0.264381
conva cd4 7	conva	cd4	LSM7	7	0.52644	-0.0803449
conva cd4 7	conva	cd4	CNIH1	7	0.526419	-0.0486073
conva cd4 7	conva	cd4	CCM2	7	0.526384	-0.0208877
conva cd4 7	conva	cd4	PSMA5	7	0.526374	-0.0136964
conva cd4 7	conva	cd4	DEK	7	0.526347	-0.16958
conva cd4 7	conva	cd4	FAM45A	7	0.526274	0.0426739
conva cd4 7	conva	cd4	SYF2	7	0.526267	-0.171788
conva cd4 7	conva	cd4	IK	7	0.526183	-0.265688
conva cd4 7	conva	cd4	RPL35A	7	0.526179	0.269952
conva cd4 7	conva	cd4	ANAPC16	7	0.526136	0.227207
conva cd4 7	conva	cd4	USP15	7	0.525987	-0.120576
conva cd4 7	conva	cd4	ACP1	7	0.525948	-0.180558
conva cd4 7	conva	cd4	PSIP1	7	0.525946	-0.172646
conva cd4 7	conva	cd4	PSMD9	7	0.525934	-0.166499
conva cd4 7	conva	cd4	NDUFB1	7	0.525932	-0.144131
conva cd4 7	conva	cd4	HNRNPR	7	0.525929	-0.347139
conva cd4 7	conva	cd4	LIMA1	7	0.525919	0.255152
conva cd4 7	conva	cd4	FXYD1	7	0.525889	0.143018
conva cd4 7	conva	cd4	ARPC5L	7	0.525884	-0.237307
conva cd4 7	conva	cd4	HNRNPC	7	0.525845	-0.198335
conva cd4 7	conva	cd4	MCUB	7	0.52582	-0.199732
conva cd4 7	conva	cd4	HNRNPM	7	0.525807	-0.0495993
conva cd4 7	conva	cd4	VASP	7	0.525758	-0.423049
conva cd4 7	conva	cd4	GUK1	7	0.525752	-0.139509
conva cd4 7	conva	cd4	MKRN1	7	0.52574	-0.168694
conva cd4 7	conva	cd4	COX7C	7	0.525737	0.127715
conva cd4 7	conva	cd4	DEF6	7	0.525716	-0.381349
conva cd4 7	conva	cd4	ANAPC11	7	0.525676	-0.047152
conva cd4 7	conva	cd4	BANF1	7	0.525609	-0.252751
conva cd4 7	conva	cd4	TOMM22	7	0.525599	-0.0988398
conva cd4 7	conva	cd4	CCDC85B	7	0.525574	-0.251675
conva cd4 7	conva	cd4	HSPA1A	7	0.525532	-0.15419
conva cd4 7	conva	cd4	PPP1R7	7	0.525502	-0.336476
conva cd4 7	conva	cd4	RPL17	7	0.5255	0.236916
conva cd4 7	conva	cd4	CYBC1	7	0.525469	-0.149367
conva cd4 7	conva	cd4	SDHA	7	0.525431	-0.481799
conva cd4 7	conva	cd4	SYPL1	7	0.52542	-0.0407404
conva cd4 7	conva	cd4	CD2	7	0.525397	-0.154454
conva cd4 7	conva	cd4	CDCA7	7	0.525348	0.234659
conva cd4 7	conva	cd4	FAM200B	7	0.525277	0.137163
conva cd4 7	conva	cd4	PSMF1	7	0.525263	-0.0458351
conva cd4 7	conva	cd4	HIST1H4C	7	0.525254	-0.06266
conva cd4 7	conva	cd4	MRFAP1	7	0.525201	-0.0856246
conva cd4 7	conva	cd4	FNBP1	7	0.52517	-0.508445
conva cd4 7	conva	cd4	SIVA1	7	0.525154	0.0441124
conva cd4 7	conva	cd4	FBXO7	7	0.525127	-0.172679
conva cd4 7	conva	cd4	TACC3	7	0.525113	-0.0473387
conva cd4 7	conva	cd4	LAMTOR5	7	0.525034	-0.203642
conva cd4 7	conva	cd4	SEC11A	7	0.525029	-0.265551
conva cd4 7	conva	cd4	IPCEF1	7	0.525021	-0.0646571
conva cd4 7	conva	cd4	ARPC5	7	0.524995	-0.249696
conva cd4 7	conva	cd4	PTRHD1	7	0.524973	0.0982406
conva cd4 7	conva	cd4	SNRPB2	7	0.524962	0.06918
conva cd4 7	conva	cd4	ARHGAP30	7	0.524954	-0.492401
conva cd4 7	conva	cd4	CNOT8	7	0.524926	-0.284174
conva cd4 7	conva	cd4	STRAP	7	0.524919	0.0456904
conva cd4 7	conva	cd4	AQP3	7	0.524908	-0.18938
conva cd4 7	conva	cd4	NINJ2	7	0.524902	0.25543
conva cd4 7	conva	cd4	CLPP	7	0.524827	-0.0888964
conva cd4 7	conva	cd4	REX1BD	7	0.524818	0.013572
conva cd4 7	conva	cd4	HMGA1	7	0.524784	-0.10086
conva cd4 7	conva	cd4	CCT5	7	0.524783	-0.247095
conva cd4 7	conva	cd4	SNRPA	7	0.524768	-0.280752
conva cd4 7	conva	cd4	SEPHS2	7	0.524753	0.130961
conva cd4 7	conva	cd4	CSTB	7	0.52471	-0.109033
conva cd4 7	conva	cd4	ZMAT2	7	0.524688	-0.262962
conva cd4 7	conva	cd4	SBNO1	7	0.524635	-0.179178
conva cd4 7	conva	cd4	ABT1	7	0.524626	-0.185882
conva cd4 7	conva	cd4	SH3YL1	7	0.524624	0.245936
conva cd4 7	conva	cd4	OAS1	7	0.52461	-0.0589026
conva cd4 7	conva	cd4	SRI	7	0.524586	-0.384091
conva cd4 7	conva	cd4	RAD21	7	0.52457	-0.286458
conva cd4 7	conva	cd4	PIGC	7	0.524542	0.00763512
conva cd4 7	conva	cd4	H2AFV	7	0.524529	-0.388698
conva cd4 7	conva	cd4	ALDH9A1	7	0.524482	-0.0347318
conva cd4 7	conva	cd4	FAM32A	7	0.524471	-0.116613
conva cd4 7	conva	cd4	ELOC	7	0.524468	-0.187566
conva cd4 7	conva	cd4	ANXA7	7	0.524461	-0.0998446
conva cd4 7	conva	cd4	MAX	7	0.524437	-0.171754
conva cd4 7	conva	cd4	CLTA	7	0.52437	-0.202945
conva cd4 7	conva	cd4	ARF5	7	0.524361	0.0659238
conva cd4 7	conva	cd4	SELENOW	7	0.524325	0.0240267
conva cd4 7	conva	cd4	LPXN	7	0.524317	-0.311954
conva cd4 7	conva	cd4	CMC2	7	0.524311	-0.1588
conva cd4 7	conva	cd4	SDF2	7	0.52431	-0.173131
conva cd4 7	conva	cd4	HSPB1	7	0.524307	-0.018256
conva cd4 7	conva	cd4	SNX6	7	0.524271	-0.223397
conva cd4 7	conva	cd4	HNRNPA0	7	0.524252	-0.0543658
conva cd4 7	conva	cd4	RPS26	7	0.524245	0.225789
conva cd4 7	conva	cd4	MX1	7	0.524237	-0.144337
conva cd4 7	conva	cd4	RASGRP2	7	0.524226	-0.282743
conva cd4 7	conva	cd4	RALA	7	0.524218	-0.0586461
conva cd4 7	conva	cd4	SCP2	7	0.524163	-0.221214
conva cd4 7	conva	cd4	PPP1R12A	7	0.524149	-0.595059
conva cd4 7	conva	cd4	PGLS	7	0.524126	-0.122765
conva cd4 7	conva	cd4	HACD1	7	0.524077	0.616342
conva cd4 7	conva	cd4	SCAMP2	7	0.524028	-0.325604
conva cd4 7	conva	cd4	INO80E	7	0.524024	-0.308194
conva cd4 7	conva	cd4	UBA2	7	0.524015	-0.070228
conva cd4 7	conva	cd4	CCT2	7	0.524011	-0.267569
conva cd4 7	conva	cd4	NOP53	7	0.523974	-0.108218
conva cd4 7	conva	cd4	MAL	7	0.523949	0.198603
conva cd4 7	conva	cd4	TKT	7	0.523932	-0.24292
conva cd4 7	conva	cd4	ANP32A	7	0.523874	-0.273786
conva cd4 7	conva	cd4	SLTM	7	0.523852	-0.470091
conva cd4 7	conva	cd4	TWF2	7	0.523751	-0.218495
conva cd4 7	conva	cd4	PLEKHJ1	7	0.523714	-0.223383
conva cd4 7	conva	cd4	RNF7	7	0.523683	-0.179568
conva cd4 7	conva	cd4	SF3B2	7	0.523665	-0.173086
conva cd4 7	conva	cd4	BECN1	7	0.52365	-0.208503
conva cd4 7	conva	cd4	NDUFS8	7	0.523645	-0.147492
conva cd4 7	conva	cd4	PELI1	7	0.52363	0.100243
conva cd4 7	conva	cd4	AL121748.1	7	0.52351	0.219525
conva cd4 7	conva	cd4	RHBDD2	7	0.523508	-0.0998718
conva cd4 7	conva	cd4	DENND2D	7	0.523485	-0.112862
conva cd4 7	conva	cd4	HCFC1R1	7	0.523457	-0.0345169
conva cd4 7	conva	cd4	SLIRP	7	0.523453	-0.0121768
conva cd4 7	conva	cd4	NME2	7	0.5234	-0.0194094
conva cd4 7	conva	cd4	RANBP1	7	0.523382	0.00870471
conva cd4 7	conva	cd4	AC133644.2	7	0.523369	0.575109
conva cd4 7	conva	cd4	ZFAS1	7	0.523307	0.00926244
conva cd4 7	conva	cd4	CLNS1A	7	0.523293	-0.0860074
conva cd4 7	conva	cd4	SIGIRR	7	0.523289	-0.124278
conva cd4 7	conva	cd4	NDUFB5	7	0.523285	-0.220148
conva cd4 7	conva	cd4	TBCC	7	0.523276	0.0585589
conva cd4 7	conva	cd4	EIF2S2	7	0.523164	-0.544466
conva cd4 7	conva	cd4	MRPS35	7	0.523154	-0.00899438
conva cd4 7	conva	cd4	YPEL3	7	0.523099	-0.0186506
conva cd4 7	conva	cd4	KIF5B	7	0.523088	-0.27414
conva cd4 7	conva	cd4	RPA2	7	0.52305	0.0081742
conva cd4 7	conva	cd4	TMEM59	7	0.523039	-0.144708
conva cd4 7	conva	cd4	KANSL1-AS1	7	0.522994	0.0500297
conva cd4 7	conva	cd4	NDUFB10	7	0.522971	-0.167383
conva cd4 7	conva	cd4	BEX4	7	0.522929	0.231768
conva cd4 7	conva	cd4	IL2RB	7	0.522867	-0.429902
conva cd4 7	conva	cd4	PDCD10	7	0.522855	-0.293274
conva cd4 7	conva	cd4	BIN2	7	0.522853	-0.447339
conva cd4 7	conva	cd4	FDPS	7	0.522772	-0.186996
conva cd4 7	conva	cd4	MRPL43	7	0.522768	-0.279141
conva cd4 7	conva	cd4	TIFA	7	0.522725	0.092051
conva cd4 7	conva	cd4	RNF126	7	0.522709	-0.259944
conva cd4 7	conva	cd4	CCT6A	7	0.522698	-0.248265
conva cd4 7	conva	cd4	UPF3A	7	0.522662	-0.313282
conva cd4 7	conva	cd4	LAP3	7	0.522653	-0.28132
conva cd4 7	conva	cd4	LAMTOR2	7	0.522649	-0.202578
conva cd4 7	conva	cd4	KIF2A	7	0.522618	-0.396597
conva cd4 7	conva	cd4	MAGOH	7	0.522579	-0.244972
conva cd4 7	conva	cd4	MVP	7	0.522568	-0.14779
conva cd4 7	conva	cd4	RTN4	7	0.52251	-0.110804
conva cd4 7	conva	cd4	NUBP2	7	0.522505	-0.230788
conva cd4 7	conva	cd4	PIH1D1	7	0.522488	-0.421484
conva cd4 7	conva	cd4	STAU1	7	0.522457	-0.321094
conva cd4 7	conva	cd4	EIF5	7	0.522444	-0.0918936
conva cd4 7	conva	cd4	PPIG	7	0.522433	-0.152726
conva cd4 7	conva	cd4	PSMB2	7	0.52243	-0.387712
conva cd4 7	conva	cd4	RPL21	7	0.522419	0.297901
conva cd4 7	conva	cd4	CDC26	7	0.522395	0.00171586
conva cd4 7	conva	cd4	YPEL5	7	0.522379	-0.131301
conva cd4 7	conva	cd4	PRDX5	7	0.522367	-0.272965
conva cd4 7	conva	cd4	LY6E	7	0.522359	-0.284527
conva cd4 7	conva	cd4	COX7B	7	0.522316	-0.305468
conva cd4 7	conva	cd4	MT1F	7	0.522306	0.114528
conva cd4 7	conva	cd4	TMBIM6	7	0.522272	-0.244206
conva cd4 7	conva	cd4	CCR7	7	0.522261	0.326256
conva cd4 7	conva	cd4	PRMT1	7	0.522252	0.10033
conva cd4 7	conva	cd4	NCL	7	0.522233	-0.198114
conva cd4 7	conva	cd4	MPI	7	0.522227	0.124318
conva cd4 7	conva	cd4	PGK1	7	0.522226	-0.119299
conva cd4 7	conva	cd4	CLTB	7	0.522223	-0.103697
conva cd4 7	conva	cd4	KDELR1	7	0.522218	-0.193167
conva cd4 7	conva	cd4	TUBA1B	7	0.522209	-0.232218
conva cd4 7	conva	cd4	NEDD8	7	0.522178	-0.111
conva cd4 7	conva	cd4	TADA3	7	0.522156	-0.281293
conva cd4 7	conva	cd4	BUD31	7	0.522134	-0.0228974
conva cd4 7	conva	cd4	FANK1	7	0.52211	0.605364
conva cd4 7	conva	cd4	SNX17	7	0.52209	-0.10139
conva cd4 7	conva	cd4	PSMD13	7	0.522083	-0.339702
conva cd4 7	conva	cd4	FRG1	7	0.522059	-0.231706
conva cd4 7	conva	cd4	HMGN4	7	0.522056	-0.266169
conva cd4 7	conva	cd4	UBL7	7	0.522054	-0.0907367
conva cd4 7	conva	cd4	EAPP	7	0.52205	-0.212188
conva cd4 7	conva	cd4	C4orf3	7	0.52205	-0.230935
conva cd4 7	conva	cd4	GPSM3	7	0.522029	-0.28969
conva cd4 7	conva	cd4	TEX264	7	0.522022	-0.336552
conva cd4 7	conva	cd4	POLR2K	7	0.52201	0.0750815
conva cd4 7	conva	cd4	FBXW5	7	0.522001	-0.131865
conva cd4 7	conva	cd4	FIS1	7	0.521989	-0.0573295
conva cd4 7	conva	cd4	REL	7	0.521971	-0.397568
conva cd4 7	conva	cd4	SRP19	7	0.521962	-0.174303
conva cd4 7	conva	cd4	TSC22D3	7	0.521932	0.0182826
conva cd4 7	conva	cd4	P2RY10	7	0.521928	-0.188451
conva cd4 7	conva	cd4	BAG1	7	0.521903	-0.256583
conva cd4 7	conva	cd4	DCTN3	7	0.521894	-0.0927181
conva cd4 7	conva	cd4	PAK2	7	0.521879	-0.333885
conva cd4 7	conva	cd4	M6PR	7	0.521857	-0.249285
conva cd4 7	conva	cd4	ZNF831	7	0.521839	-0.204093
conva cd4 7	conva	cd4	TRMT112	7	0.521832	-0.0701113
conva cd4 7	conva	cd4	SMIM26	7	0.52183	-0.0442885
conva cd4 7	conva	cd4	IL10RA	7	0.521804	-0.335704
conva cd4 7	conva	cd4	AUP1	7	0.521786	-0.334847
conva cd4 7	conva	cd4	SMARCC1	7	0.521761	-0.316943
conva cd4 7	conva	cd4	ASNA1	7	0.521759	-0.274001
conva cd4 7	conva	cd4	CD247	7	0.521734	-0.501795
conva cd4 7	conva	cd4	VDAC1	7	0.521704	-0.0908636
conva cd4 7	conva	cd4	VPS29	7	0.521699	-0.173323
conva cd4 7	conva	cd4	TMX4	7	0.521684	-0.403782
conva cd4 7	conva	cd4	ARL6IP4	7	0.521622	-0.361098
conva cd4 7	conva	cd4	DNMT1	7	0.521573	-0.120518
conva cd4 7	conva	cd4	NASP	7	0.521563	-0.14755
conva cd4 7	conva	cd4	RPS9	7	0.521548	0.229272
conva cd4 7	conva	cd4	ATP5ME	7	0.521501	0.0371592
conva cd4 7	conva	cd4	ATP6V0C	7	0.521479	-0.198528
conva cd4 7	conva	cd4	RPS6KA1	7	0.521406	-0.270107
conva cd4 7	conva	cd4	INPP5K	7	0.521398	-0.0952319
conva cd4 7	conva	cd4	PSMA6	7	0.521382	-0.345231
conva cd4 7	conva	cd4	SMC4	7	0.521332	-0.0966347
conva cd4 7	conva	cd4	SQSTM1	7	0.521327	-0.557847
conva cd4 7	conva	cd4	CHCHD5	7	0.521297	-0.160575
conva cd4 7	conva	cd4	MPG	7	0.521284	-0.296193
conva cd4 7	conva	cd4	PSMC3	7	0.521231	-0.203926
conva cd4 7	conva	cd4	ICA1	7	0.52122	0.584283
conva cd4 7	conva	cd4	AC090152.1	7	0.521218	0.322105
conva cd4 7	conva	cd4	NDUFA10	7	0.521171	-0.167537
conva cd4 7	conva	cd4	LGALS9	7	0.521166	0.0305182
conva cd4 7	conva	cd4	SNRPG	7	0.521153	-0.461337
conva cd4 7	conva	cd4	SSU72	7	0.521143	-0.307786
conva cd4 7	conva	cd4	AATF	7	0.521134	-0.381458
conva cd4 7	conva	cd4	HNRNPA2B1	7	0.521132	-0.0549514
conva cd4 7	conva	cd4	CCT8	7	0.521128	-0.215968
conva cd4 7	conva	cd4	EIF3I	7	0.521112	-0.0713396
conva cd4 7	conva	cd4	MSL3	7	0.521102	0.0103383
conva cd4 7	conva	cd4	AIMP1	7	0.521062	-0.0347198
conva cd4 7	conva	cd4	DLGAP1-AS1	7	0.521052	0.151632
conva cd4 7	conva	cd4	MYO1G	7	0.521044	-0.635658
conva cd4 7	conva	cd4	MFF	7	0.521025	-0.25052
conva cd4 7	conva	cd4	PDE4DIP	7	0.521019	0.00732082
conva cd4 7	conva	cd4	PDLIM2	7	0.521014	-0.200842
conva cd4 7	conva	cd4	PIM3	7	0.520994	0.0785304
conva cd4 7	conva	cd4	NUTF2	7	0.520989	-0.275835
conva cd4 7	conva	cd4	DNAJA2	7	0.520956	-0.266782
conva cd4 7	conva	cd4	PEF1	7	0.520945	-0.123761
conva cd4 7	conva	cd4	CASP1	7	0.520852	-0.331031
conva cd4 7	conva	cd4	IKBKE	7	0.520842	-0.269665
conva cd4 7	conva	cd4	SLBP	7	0.520836	-0.269752
conva cd4 7	conva	cd4	GALM	7	0.520829	-0.29282
conva cd4 7	conva	cd4	C1orf43	7	0.520818	-0.28816
conva cd4 7	conva	cd4	HTATIP2	7	0.520795	-0.296846
conva cd4 7	conva	cd4	MRPL16	7	0.520784	-0.204949
conva cd4 7	conva	cd4	MOB2	7	0.5207	-0.459716
conva cd4 7	conva	cd4	DECR1	7	0.520694	-0.348941
conva cd4 7	conva	cd4	RAD23A	7	0.520694	-0.138717
conva cd4 7	conva	cd4	TRA2B	7	0.520689	-0.281239
conva cd4 7	conva	cd4	EPC1	7	0.52066	-0.0850252
conva cd4 7	conva	cd4	ARF6	7	0.520643	-0.237376
conva cd4 7	conva	cd4	SARAF	7	0.520641	-0.0743956
conva cd4 7	conva	cd4	VAMP2	7	0.520633	-0.64834
conva cd4 7	conva	cd4	GADD45GIP1	7	0.520612	-0.185053
conva cd4 7	conva	cd4	VPS51	7	0.520578	-0.128736
conva cd4 7	conva	cd4	RSRC2	7	0.520572	-0.301844
conva cd4 7	conva	cd4	CDIPT	7	0.520569	-0.21847
conva cd4 7	conva	cd4	LSM14A	7	0.520506	-0.168451
conva cd4 7	conva	cd4	SRSF8	7	0.520498	-0.163322
conva cd4 7	conva	cd4	POLR2G	7	0.52049	-0.18366
conva cd4 7	conva	cd4	PYCARD	7	0.520488	-0.259825
conva cd4 7	conva	cd4	TRAPPC6A	7	0.520461	-0.129797
conva cd4 7	conva	cd4	GRSF1	7	0.520428	-0.309956
conva cd4 7	conva	cd4	REXO2	7	0.520425	-0.177786
conva cd4 7	conva	cd4	CCDC12	7	0.520425	-0.31955
conva cd4 7	conva	cd4	PREX1	7	0.520408	-0.427374
conva cd4 7	conva	cd4	PFDN4	7	0.520352	0.140867
conva cd4 7	conva	cd4	MZT2B	7	0.520334	-0.15751
conva cd4 7	conva	cd4	RBM42	7	0.520328	-0.31261
conva cd4 7	conva	cd4	EMC10	7	0.520305	-0.220382
conva cd4 7	conva	cd4	PARP1	7	0.5203	-0.423176
conva cd4 7	conva	cd4	MFNG	7	0.520284	-0.360284
conva cd4 7	conva	cd4	TTN	7	0.520225	-0.251991
conva cd4 7	conva	cd4	U2AF2	7	0.520176	-0.335955
conva cd4 7	conva	cd4	ETHE1	7	0.520171	-0.264044
conva cd4 7	conva	cd4	BSG	7	0.52017	-0.309941
conva cd4 7	conva	cd4	GHITM	7	0.520141	-0.485666
conva cd4 7	conva	cd4	YWHAZ	7	0.520128	-0.285615
conva cd4 7	conva	cd4	PSMA4	7	0.520103	-0.65157
conva cd4 7	conva	cd4	HSD17B11	7	0.5201	-0.328272
conva cd4 7	conva	cd4	SNRPD1	7	0.520065	-0.226425
conva cd4 7	conva	cd4	FIP1L1	7	0.520048	-0.293493
conva cd4 7	conva	cd4	MMADHC	7	0.520047	-0.224325
conva cd4 7	conva	cd4	ASNSD1	7	0.520037	-0.254583
conva cd4 7	conva	cd4	VOPP1	7	0.520025	-0.181134
conva cd4 7	conva	cd4	SF3A1	7	0.520005	-0.481825
conva cd4 7	conva	cd4	GNAI2	7	0.519988	-0.400507
conva cd4 7	conva	cd4	FAM102A	7	0.519972	-0.0848045
conva cd4 7	conva	cd4	SH3BP5	7	0.519964	-0.49005
conva cd4 7	conva	cd4	HAPLN3	7	0.519961	-0.0372564
conva cd4 7	conva	cd4	MRPL52	7	0.51994	-0.211365
conva cd4 7	conva	cd4	YIPF3	7	0.519939	-0.166036
conva cd4 7	conva	cd4	LSM2	7	0.519938	0.0276342
conva cd4 7	conva	cd4	MRPL11	7	0.519916	-0.159201
conva cd4 7	conva	cd4	DDX46	7	0.51991	-0.309384
conva cd4 7	conva	cd4	H3F3B	7	0.519868	-0.0432774
conva cd4 7	conva	cd4	RNF181	7	0.519861	-0.0872077
conva cd4 7	conva	cd4	PHIP	7	0.519859	-0.338831
conva cd4 7	conva	cd4	LRP10	7	0.519846	-0.472322
conva cd4 7	conva	cd4	TRAPPC2L	7	0.519823	-0.17075
conva cd4 7	conva	cd4	SSR2	7	0.519771	-0.00408542
conva cd4 7	conva	cd4	DDX18	7	0.519766	-0.150869
conva cd4 7	conva	cd4	TTC1	7	0.519759	-0.420151
conva cd4 7	conva	cd4	SURF2	7	0.519757	0.0225826
conva cd4 7	conva	cd4	NR3C1	7	0.519676	-0.064908
conva cd4 7	conva	cd4	TCP1	7	0.519669	-0.228409
conva cd4 7	conva	cd4	SMARCB1	7	0.519662	0.129502
conva cd4 7	conva	cd4	METTL5	7	0.519641	-0.22359
conva cd4 7	conva	cd4	EIF4E2	7	0.519625	-0.193316
conva cd4 7	conva	cd4	UFD1	7	0.51961	-0.195716
conva cd4 7	conva	cd4	MPHOSPH8	7	0.519589	-0.311742
conva cd4 7	conva	cd4	FAS	7	0.519587	-0.450246
conva cd4 7	conva	cd4	MIIP	7	0.519586	-0.157449
conva cd4 7	conva	cd4	CCT3	7	0.519564	-0.161667
conva cd4 7	conva	cd4	ZNF428	7	0.51953	-0.277329
conva cd4 7	conva	cd4	SESN3	7	0.519499	-0.256781
conva cd4 7	conva	cd4	DNAJC8	7	0.519477	-0.23595
conva cd4 7	conva	cd4	NAXE	7	0.519463	0.101783
conva cd4 7	conva	cd4	CNPPD1	7	0.519455	-0.48471
conva cd4 7	conva	cd4	ARHGAP9	7	0.519447	-0.368409
conva cd4 7	conva	cd4	CENPX	7	0.519444	-0.157295
conva cd4 7	conva	cd4	RPS19BP1	7	0.519443	-0.154862
conva cd4 7	conva	cd4	BLOC1S1	7	0.519435	-0.280619
conva cd4 7	conva	cd4	PTTG1	7	0.519431	0.133223
conva cd4 7	conva	cd4	RSBN1	7	0.519423	-0.154032
conva cd4 7	conva	cd4	KLHL22	7	0.519406	-0.0803417
conva cd4 7	conva	cd4	CACYBP	7	0.519379	-0.279337
conva cd4 7	conva	cd4	GTF2A2	7	0.519379	-0.189441
conva cd4 7	conva	cd4	DBNL	7	0.519339	-0.336683
conva cd4 7	conva	cd4	ITGB7	7	0.51933	-0.706122
conva cd4 7	conva	cd4	NUDT21	7	0.519311	-0.233093
conva cd4 7	conva	cd4	NHP2	7	0.519285	-0.166398
conva cd4 7	conva	cd4	ATG4B	7	0.519275	-0.117581
conva cd4 7	conva	cd4	HELLS	7	0.519264	0.0592575
conva cd4 7	conva	cd4	MRPS7	7	0.519264	-0.265481
conva cd4 7	conva	cd4	ZBTB38	7	0.519262	-0.435014
conva cd4 7	conva	cd4	GIMAP6	7	0.519259	-0.150181
conva cd4 7	conva	cd4	ANXA6	7	0.519254	-0.32228
conva cd4 7	conva	cd4	ATP6V0E2	7	0.519248	-0.235266
conva cd4 7	conva	cd4	DEGS1	7	0.519243	-0.536764
conva cd4 7	conva	cd4	GABARAPL2	7	0.519228	-0.178728
conva cd4 7	conva	cd4	SNW1	7	0.519222	-0.329973
conva cd4 7	conva	cd4	NDUFB6	7	0.519206	-0.208967
conva cd4 7	conva	cd4	RSAD1	7	0.519184	-0.215754
conva cd4 7	conva	cd4	RELA	7	0.519162	-0.452763
conva cd4 7	conva	cd4	TUBB4B	7	0.519152	-0.127538
conva cd4 7	conva	cd4	H2AFY	7	0.519135	-0.142537
conva cd4 7	conva	cd4	NUDC	7	0.519133	-0.393537
conva cd4 7	conva	cd4	FAAP20	7	0.519122	-0.256369
conva cd4 7	conva	cd4	SYAP1	7	0.519105	-0.350483
conva cd4 7	conva	cd4	C19orf24	7	0.519103	-0.382265
conva cd4 7	conva	cd4	CKLF	7	0.519096	-0.206711
conva cd4 7	conva	cd4	ITPA	7	0.519085	-0.263849
conva cd4 7	conva	cd4	UBASH3A	7	0.519078	-0.156732
conva cd4 7	conva	cd4	CALR	7	0.519076	-0.390451
conva cd4 7	conva	cd4	FNTA	7	0.519063	-0.29021
conva cd4 7	conva	cd4	PCIF1	7	0.519058	-0.291834
conva cd4 7	conva	cd4	CPNE2	7	0.519042	0.362093
conva cd4 7	conva	cd4	TSPAN5	7	0.519029	-0.196831
conva cd4 7	conva	cd4	C14orf119	7	0.519027	-0.283819
conva cd4 7	conva	cd4	CHD3	7	0.519027	-0.257285
conva cd4 7	conva	cd4	CDKN1B	7	0.519025	-0.302246
conva cd4 7	conva	cd4	NDUFB3	7	0.518996	-0.164403
conva cd4 7	conva	cd4	TOMM20	7	0.518989	-0.110561
conva cd4 7	conva	cd4	MTHFD2	7	0.518982	-0.00660454
conva cd4 7	conva	cd4	PCED1B	7	0.518965	-0.25123
conva cd4 7	conva	cd4	PWP1	7	0.518949	-0.163382
conva cd4 7	conva	cd4	UFC1	7	0.518929	-0.39673
conva cd4 7	conva	cd4	SNRPD2	7	0.518924	0.0972337
conva cd4 7	conva	cd4	DARS	7	0.518916	-0.42292
conva cd4 7	conva	cd4	POLE4	7	0.518875	-0.0683953
conva cd4 7	conva	cd4	CCDC66	7	0.518832	-0.157866
conva cd4 7	conva	cd4	PPP4R2	7	0.518809	-0.148948
conva cd4 7	conva	cd4	DHPS	7	0.518798	-0.211605
conva cd4 7	conva	cd4	FAM160B1	7	0.51879	-0.251008
conva cd4 7	conva	cd4	ATP5PB	7	0.518788	-0.584481
conva cd4 7	conva	cd4	NRBP1	7	0.518768	-0.646162
conva cd4 7	conva	cd4	POU2F2	7	0.51876	-0.322712
conva cd4 7	conva	cd4	MIR4435-2HG	7	0.518755	-0.152541
conva cd4 7	conva	cd4	ARF1	7	0.518752	-0.496597
conva cd4 7	conva	cd4	ACAA1	7	0.518746	-0.255365
conva cd4 7	conva	cd4	SDHC	7	0.518739	-0.174423
conva cd4 7	conva	cd4	FABP5	7	0.51873	0.198126
conva cd4 7	conva	cd4	DNAJC7	7	0.518726	-0.433384
conva cd4 7	conva	cd4	KLHDC3	7	0.518701	-0.202011
conva cd4 7	conva	cd4	NUCB1	7	0.518698	-0.235217
conva cd4 7	conva	cd4	SDF4	7	0.518637	-0.34773
conva cd4 7	conva	cd4	CALCOCO2	7	0.518633	-0.421038
conva cd4 7	conva	cd4	CHMP2A	7	0.518618	-0.438548
conva cd4 7	conva	cd4	MRPL57	7	0.518613	-0.263988
conva cd4 7	conva	cd4	GPR183	7	0.51861	-0.477524
conva cd4 7	conva	cd4	FAM110A	7	0.518608	0.0990687
conva cd4 7	conva	cd4	RPL22L1	7	0.518601	0.150355
conva cd4 7	conva	cd4	YTHDF2	7	0.518573	-0.205941
conva cd4 7	conva	cd4	WASF2	7	0.518569	-0.256395
conva cd4 7	conva	cd4	ZNF580	7	0.518535	0.0354371
conva cd4 7	conva	cd4	RCAN3	7	0.51853	-0.0579073
conva cd4 7	conva	cd4	LTB	7	0.518525	0.0973963
conva cd4 7	conva	cd4	NDUFAF3	7	0.518513	-0.23036
conva cd4 7	conva	cd4	RPS5	7	0.518512	0.297116
conva cd4 7	conva	cd4	GARS	7	0.518491	-0.10628
conva cd4 7	conva	cd4	MTHFS	7	0.518488	-0.0756768
conva cd4 7	conva	cd4	ITGB1	7	0.518481	-0.350561
conva cd4 7	conva	cd4	EIF4H	7	0.51847	-0.37884
conva cd4 7	conva	cd4	SNRPC	7	0.518455	-0.175326
conva cd4 7	conva	cd4	ELF1	7	0.518412	-0.242933
conva cd4 7	conva	cd4	PIN1	7	0.518386	-0.301455
conva cd4 7	conva	cd4	C4orf48	7	0.518366	-0.283235
conva cd4 7	conva	cd4	SNRPB	7	0.518363	-0.41591
conva cd4 7	conva	cd4	FLYWCH2	7	0.518358	0.0850942
conva cd4 7	conva	cd4	DGKA	7	0.518341	-0.165303
conva cd4 7	conva	cd4	NMI	7	0.51831	-0.142296
conva cd4 7	conva	cd4	MT1E	7	0.51831	0.105737
conva cd4 7	conva	cd4	PHB	7	0.518302	-0.386312
conva cd4 7	conva	cd4	ELOF1	7	0.518285	-0.139955
conva cd4 7	conva	cd4	SRPK2	7	0.518282	-0.362616
conva cd4 7	conva	cd4	FBL	7	0.51827	-0.0554901
conva cd4 7	conva	cd4	SH3KBP1	7	0.518265	-0.509953
conva cd4 7	conva	cd4	PSMD4	7	0.518264	-0.525663
conva cd4 7	conva	cd4	AKR7A2	7	0.518261	-0.145487
conva cd4 7	conva	cd4	AHSA1	7	0.518261	-0.0607551
conva cd4 7	conva	cd4	BET1L	7	0.51826	0.127514
conva cd4 7	conva	cd4	DAD1	7	0.518254	-0.224763
conva cd4 7	conva	cd4	VPS35	7	0.518221	-0.196604
conva cd4 7	conva	cd4	SIRT7	7	0.518221	-0.0684052
conva cd4 7	conva	cd4	SPSB3	7	0.518216	-0.431368
conva cd4 7	conva	cd4	DNAJA1	7	0.518116	-0.301379
conva cd4 7	conva	cd4	ATP5MC1	7	0.518113	-0.0108427
conva cd4 7	conva	cd4	TFAM	7	0.518078	-0.266401
conva cd4 7	conva	cd4	SMDT1	7	0.518012	-0.104105
conva cd4 7	conva	cd4	IRF1	7	0.518011	-0.507908
conva cd4 7	conva	cd4	CCDC57	7	0.518009	-0.0599434
conva cd4 7	conva	cd4	TNFRSF25	7	0.518001	-0.210349
conva cd4 7	conva	cd4	MOB1A	7	0.51797	-0.339736
conva cd4 7	conva	cd4	PIN4	7	0.517955	-0.250084
conva cd4 7	conva	cd4	KRTCAP2	7	0.517943	-0.202058
conva cd4 7	conva	cd4	SASH3	7	0.51794	-0.526671
conva cd4 7	conva	cd4	XAF1	7	0.517939	-0.267462
conva cd4 7	conva	cd4	COX16	7	0.517917	-0.123892
conva cd4 7	conva	cd4	OTULINL	7	0.5179	-0.19387
conva cd4 7	conva	cd4	PPP2R2A	7	0.517878	0.0105379
conva cd4 7	conva	cd4	TUFM	7	0.517868	-0.301612
conva cd4 7	conva	cd4	MIEN1	7	0.517854	-0.301392
conva cd4 7	conva	cd4	THRAP3	7	0.517843	-0.390448
conva cd4 7	conva	cd4	METTL26	7	0.51784	-0.26206
acute cd8 12	acute	cd8	MT-ND3	12	0.657368	0.453354
acute cd8 12	acute	cd8	S100A8	12	0.654309	0.465888
acute cd8 12	acute	cd8	PPBP	12	0.637104	0.294893
acute cd8 12	acute	cd8	S100A9	12	0.636724	0.372147
acute cd8 12	acute	cd8	MT-ND2	12	0.617549	0.294963
acute cd8 12	acute	cd8	MT-ND4	12	0.614924	0.313898
acute cd8 12	acute	cd8	MT-CO2	12	0.605332	0.248774
acute cd8 12	acute	cd8	MT-ND1	12	0.600072	0.246172
acute cd8 12	acute	cd8	IGLV1-51	12	0.599757	0.258834
acute cd8 12	acute	cd8	MT-CO3	12	0.596085	0.256928
acute cd8 12	acute	cd8	FTL	12	0.59145	0.170058
acute cd8 12	acute	cd8	MT-CO1	12	0.588082	0.245757
acute cd8 12	acute	cd8	FTH1	12	0.585789	0.154125
acute cd8 12	acute	cd8	JCHAIN	12	0.582315	0.169449
acute cd8 12	acute	cd8	GNLY	12	0.582175	0.43802
acute cd8 12	acute	cd8	MT-ATP6	12	0.574645	0.200149
acute cd8 12	acute	cd8	PF4	12	0.573452	0.140514
acute cd8 12	acute	cd8	NRGN	12	0.571121	0.132021
acute cd8 12	acute	cd8	TMSB10	12	0.570734	0.107329
acute cd8 12	acute	cd8	IGKV3-20	12	0.570357	0.166359
acute cd8 12	acute	cd8	IGKC	12	0.568165	0.165618
acute cd8 12	acute	cd8	ATP5F1E	12	0.565209	0.108224
acute cd8 12	acute	cd8	IGLV3-25	12	0.563032	0.159517
acute cd8 12	acute	cd8	MT-ND5	12	0.562734	0.151318
acute cd8 12	acute	cd8	IGLV3-1	12	0.561704	0.138934
acute cd8 12	acute	cd8	CYBA	12	0.560392	0.124362
acute cd8 12	acute	cd8	MT-ND4L	12	0.560313	0.140623
acute cd8 12	acute	cd8	TYROBP	12	0.557839	0.20052
acute cd8 12	acute	cd8	IGHV4-39	12	0.557738	0.121821
acute cd8 12	acute	cd8	SPARC	12	0.556441	0.0994554
acute cd8 12	acute	cd8	S100A6	12	0.556121	0.11752
acute cd8 12	acute	cd8	MYL9	12	0.555607	0.09827
acute cd8 12	acute	cd8	IGKV4-1	12	0.554539	0.11846
acute cd8 12	acute	cd8	RPS27	12	0.549253	0.0895239
acute cd8 12	acute	cd8	GNG11	12	0.548999	0.0865789
acute cd8 12	acute	cd8	GZMB	12	0.548388	0.179269
acute cd8 12	acute	cd8	SERF2	12	0.548153	0.0759487
acute cd8 12	acute	cd8	MT-ATP8	12	0.546877	0.132793
acute cd8 12	acute	cd8	SH3BGRL3	12	0.546421	0.0910918
acute cd8 12	acute	cd8	MT-ND6	12	0.546303	0.130001
acute cd8 12	acute	cd8	MT-CYB	12	0.545584	0.111818
acute cd8 12	acute	cd8	GZMH	12	0.545537	0.147591
acute cd8 12	acute	cd8	IGHA1	12	0.545442	0.0966023
acute cd8 12	acute	cd8	FLNA	12	0.544743	0.0974232
acute cd8 12	acute	cd8	HCST	12	0.544461	0.0858334
acute cd8 12	acute	cd8	CST3	12	0.544073	0.104168
acute cd8 12	acute	cd8	LGALS1	12	0.543297	0.128568
acute cd8 12	acute	cd8	CAVIN2	12	0.543232	0.0780778
acute cd8 12	acute	cd8	NKG7	12	0.543223	0.186954
acute cd8 12	acute	cd8	IGLV2-14	12	0.542982	0.102272
acute cd8 12	acute	cd8	TMA7	12	0.542135	0.0654025
acute cd8 12	acute	cd8	S100A4	12	0.541234	0.116008
acute cd8 12	acute	cd8	TUBB1	12	0.540797	0.0709125
acute cd8 12	acute	cd8	FGFBP2	12	0.540439	0.125558
acute cd8 12	acute	cd8	IGKV1-5	12	0.539843	0.08288
acute cd8 12	acute	cd8	LYZ	12	0.539474	0.10403
acute cd8 12	acute	cd8	TMSB4X	12	0.538256	0.066875
acute cd8 12	acute	cd8	S100A12	12	0.537855	0.0922669
acute cd8 12	acute	cd8	CST7	12	0.537545	0.105104
acute cd8 12	acute	cd8	RPL39	12	0.53674	0.064906
acute cd8 12	acute	cd8	IFITM2	12	0.535664	0.079912
acute cd8 12	acute	cd8	IGKV3-11	12	0.535341	0.0779107
acute cd8 12	acute	cd8	CLU	12	0.534677	0.0650067
acute cd8 12	acute	cd8	MYL6	12	0.532833	0.054692
acute cd8 12	acute	cd8	TREML1	12	0.532673	0.0543236
acute cd8 12	acute	cd8	UQCR11	12	0.531326	0.0508314
acute cd8 12	acute	cd8	IGLV1-40	12	0.530483	0.0697076
acute cd8 12	acute	cd8	IGKV3-15	12	0.529918	0.0663585
acute cd8 12	acute	cd8	ATP5ME	12	0.52926	0.0647482
acute cd8 12	acute	cd8	IGLV3-19	12	0.529165	0.0619818
acute cd8 12	acute	cd8	PRF1	12	0.529049	0.0849967
acute cd8 12	acute	cd8	VCAN	12	0.52903	0.06543
acute cd8 12	acute	cd8	CCL4	12	0.528811	0.0784247
acute cd8 12	acute	cd8	RGS18	12	0.528731	0.0551254
acute cd8 12	acute	cd8	KLRD1	12	0.528315	0.065769
acute cd8 12	acute	cd8	S100A11	12	0.528279	0.0680938
acute cd8 12	acute	cd8	IGHG1	12	0.528071	0.0565486
acute cd8 12	acute	cd8	EMP3	12	0.526878	0.0443511
acute cd8 12	acute	cd8	FCER1G	12	0.526865	0.0663149
acute cd8 12	acute	cd8	PF4V1	12	0.52663	0.0434945
acute cd8 12	acute	cd8	IGLV1-44	12	0.526424	0.0638836
acute cd8 12	acute	cd8	IGLC2	12	0.526352	0.0534023
acute cd8 12	acute	cd8	RNF213	12	0.526347	0.0548069
acute cd8 12	acute	cd8	IGLV3-21	12	0.52615	0.0536025
acute cd8 12	acute	cd8	ITGA2B	12	0.525298	0.0417588
acute cd8 12	acute	cd8	RPS28	12	0.525257	0.0426482
acute cd8 12	acute	cd8	ATP5MD	12	0.524597	0.047682
acute cd8 12	acute	cd8	OAZ1	12	0.524569	0.0354104
acute cd8 12	acute	cd8	MTRNR2L12	12	0.524243	0.0631245
acute cd8 12	acute	cd8	IGLV1-47	12	0.523983	0.0595401
acute cd8 12	acute	cd8	IGHV3-23	12	0.522809	0.0465309
acute cd8 12	acute	cd8	UBL5	12	0.522427	0.0351692
acute cd8 12	acute	cd8	SPON2	12	0.521687	0.0704884
acute cd8 12	acute	cd8	GP9	12	0.521513	0.0364959
acute cd8 12	acute	cd8	IGHV3-21	12	0.52126	0.0434222
acute cd8 12	acute	cd8	RPS21	12	0.521223	0.030109
acute cd8 12	acute	cd8	MNDA	12	0.5201	0.0452001
acute cd8 12	acute	cd8	HBB	12	0.520058	0.0634703
acute cd8 12	acute	cd8	PAXX	12	0.519844	0.0397118
acute cd8 12	acute	cd8	RPS29	12	0.519579	0.0221859
acute cd8 12	acute	cd8	IGHV3-30	12	0.519526	0.0432463
acute cd8 12	acute	cd8	IGLV4-69	12	0.519359	0.0385387
acute cd8 12	acute	cd8	IGHM	12	0.519326	0.0433374
acute cd8 12	acute	cd8	F13A1	12	0.519246	0.0326312
acute cd8 12	acute	cd8	HIST1H2AC	12	0.518959	0.0509408
acute cd8 12	acute	cd8	IGLC3	12	0.518893	0.0362392
acute cd8 12	acute	cd8	MT2A	12	0.51882	0.0529163
acute cd8 12	acute	cd8	ATP5MPL	12	0.51869	0.0427968
acute cd8 12	acute	cd8	MPIG6B	12	0.518454	0.0317552
acute cd8 12	acute	cd8	RUNX3	12	0.518127	0.0534244
acute cd8 12	acute	cd8	CMTM5	12	0.518022	0.0298386
acute cd8 12	acute	cd8	CLIC3	12	0.517944	0.0609255
acute cd8 12	acute	cd8	B2M	12	0.517709	0.0395322
acute cd8 12	acute	cd8	TIMP1	12	0.51766	0.0518182
acute cd8 12	acute	cd8	SEC61G	12	0.517235	0.0386115
acute cd8 12	acute	cd8	MAP3K7CL	12	0.517164	0.0323663
acute cd8 12	acute	cd8	ELOB	12	0.51703	0.0204731
acute cd8 12	acute	cd8	IFITM3	12	0.516981	0.0395921
acute cd8 12	acute	cd8	LAIR2	12	0.51691	0.0571377
acute cd8 12	acute	cd8	IGLV2-8	12	0.516627	0.0369368
acute cd8 12	acute	cd8	IGKV1-9	12	0.516522	0.0330908
acute cd8 12	acute	cd8	NEAT1	12	0.516426	0.0574002
acute cd8 12	acute	cd8	POLR2L	12	0.516249	0.0371834
acute cd8 12	acute	cd8	PLAC8	12	0.516132	0.0462579
acute cd8 12	acute	cd8	IGKV2D-29	12	0.515998	0.0325049
acute cd8 12	acute	cd8	KLRF1	12	0.515913	0.0452871
acute cd8 12	acute	cd8	MZB1	12	0.515733	0.0344546
acute cd8 12	acute	cd8	UQCR10	12	0.515444	0.029097
acute cd8 12	acute	cd8	FCGR3A	12	0.515432	0.0396115
acute cd8 12	acute	cd8	IGHV3-7	12	0.515326	0.0318028
acute cd8 12	acute	cd8	IGHV1-18	12	0.515268	0.0312679
acute cd8 12	acute	cd8	IGKV1-27	12	0.515221	0.0325316
acute cd8 12	acute	cd8	IGLV2-11	12	0.51506	0.0305353
acute cd8 12	acute	cd8	ITGAL	12	0.51502	0.046888
acute cd8 12	acute	cd8	IGLV2-23	12	0.514635	0.030677
acute cd8 12	acute	cd8	NDUFB2	12	0.514593	0.0285327
acute cd8 12	acute	cd8	TMEM40	12	0.514277	0.0238601
acute cd8 12	acute	cd8	IGHV4-34	12	0.514079	0.0296483
acute cd8 12	acute	cd8	IFI27	12	0.513814	0.0361863
acute cd8 12	acute	cd8	ITGB1	12	0.513637	0.0418464
acute cd8 12	acute	cd8	IGHV5-10-1	12	0.513521	0.0300815
acute cd8 12	acute	cd8	ACRBP	12	0.51345	0.0241926
acute cd8 12	acute	cd8	COX6C	12	0.513228	0.0127303
acute cd8 12	acute	cd8	PTP4A2	12	0.513059	0.0412498
acute cd8 12	acute	cd8	PTGS1	12	0.512491	0.0211998
acute cd8 12	acute	cd8	SNCA	12	0.512459	0.0214123
acute cd8 12	acute	cd8	IGKV2-30	12	0.51234	0.0280338
acute cd8 12	acute	cd8	COMMD6	12	0.512287	0.0115215
acute cd8 12	acute	cd8	ADGRG1	12	0.512133	0.0343227
acute cd8 12	acute	cd8	AHNAK	12	0.512052	0.0292839
acute cd8 12	acute	cd8	FCN1	12	0.511718	0.0307936
acute cd8 12	acute	cd8	HOPX	12	0.511624	0.0316521
acute cd8 12	acute	cd8	MYL12A	12	0.511544	0.0159794
acute cd8 12	acute	cd8	RPL34	12	0.511376	0.0179607
acute cd8 12	acute	cd8	NDUFA3	12	0.511343	0.0301699
acute cd8 12	acute	cd8	IGHV5-51	12	0.511291	0.023685
acute cd8 12	acute	cd8	SUB1	12	0.511176	0.011441
acute cd8 12	acute	cd8	UQCRB	12	0.511045	0.00821012
acute cd8 12	acute	cd8	WDR83OS	12	0.511044	0.0223679
acute cd8 12	acute	cd8	IGHV4-59	12	0.511014	0.0210192
acute cd8 12	acute	cd8	TRBC2	12	0.510873	0.0210447
acute cd8 12	acute	cd8	IGHV1-2	12	0.510803	0.022287
acute cd8 12	acute	cd8	LST1	12	0.510562	0.0305781
acute cd8 12	acute	cd8	TLN1	12	0.510384	0.0415466
acute cd8 12	acute	cd8	H3F3A	12	0.510381	0.0108041
acute cd8 12	acute	cd8	IGHV6-1	12	0.510309	0.0206379
acute cd8 12	acute	cd8	C2orf88	12	0.510198	0.0179599
acute cd8 12	acute	cd8	CTSD	12	0.510051	0.0376597
acute cd8 12	acute	cd8	TMEM258	12	0.510038	0.0184017
acute cd8 12	acute	cd8	PIP4K2A	12	0.509949	0.0354469
acute cd8 12	acute	cd8	SPI1	12	0.509943	0.022508
acute cd8 12	acute	cd8	PRSS23	12	0.509904	0.0314668
acute cd8 12	acute	cd8	IGLV6-57	12	0.509815	0.0215302
acute cd8 12	acute	cd8	HIST1H3H	12	0.509714	0.0258731
acute cd8 12	acute	cd8	CCL4L2	12	0.509683	0.0266009
acute cd8 12	acute	cd8	SORL1	12	0.509485	0.0344734
acute cd8 12	acute	cd8	TSC22D1	12	0.509477	0.0203472
acute cd8 12	acute	cd8	RBX1	12	0.509457	0.033668
acute cd8 12	acute	cd8	RAB31	12	0.50937	0.0181991
acute cd8 12	acute	cd8	SPSB3	12	0.509196	0.0352941
acute cd8 12	acute	cd8	HBA1	12	0.509137	0.0314941
acute cd8 12	acute	cd8	PPDPF	12	0.50912	0.000403326
acute cd8 12	acute	cd8	RPL21	12	0.509076	-0.000973123
acute cd8 12	acute	cd8	ZEB2	12	0.509074	0.0299129
acute cd8 12	acute	cd8	IGHV3-33	12	0.509055	0.0194504
acute cd8 12	acute	cd8	IGLV7-46	12	0.509029	0.0190413
acute cd8 12	acute	cd8	DDX5	12	0.508929	-0.00186152
acute cd8 12	acute	cd8	AIF1	12	0.508912	0.0354399
acute cd8 12	acute	cd8	LINC00989	12	0.508555	0.0145844
acute cd8 12	acute	cd8	CYBB	12	0.508527	0.01994
acute cd8 12	acute	cd8	BEX3	12	0.508148	0.0196697
acute cd8 12	acute	cd8	FGL2	12	0.50811	0.02287
acute cd8 12	acute	cd8	LCN2	12	0.5081	0.0141313
acute cd8 12	acute	cd8	PTPRC	12	0.508095	-0.00817423
acute cd8 12	acute	cd8	HBA2	12	0.50796	0.0296787
acute cd8 12	acute	cd8	IGHV4-31	12	0.507857	0.015567
acute cd8 12	acute	cd8	GSTP1	12	0.507856	0.0085964
acute cd8 12	acute	cd8	PET100	12	0.507763	0.0289106
acute cd8 12	acute	cd8	ZAP70	12	0.507732	0.0235017
acute cd8 12	acute	cd8	PFDN5	12	0.5076	-0.00981667
acute cd8 12	acute	cd8	MYOM2	12	0.50756	0.0231401
acute cd8 12	acute	cd8	IGLL5	12	0.50752	0.0147234
acute cd8 12	acute	cd8	LCP1	12	0.507448	0.00725894
acute cd8 12	acute	cd8	FMNL1	12	0.507443	0.0361037
acute cd8 12	acute	cd8	CLEC1B	12	0.507413	0.0130326
acute cd8 12	acute	cd8	IGLV3-16	12	0.507404	0.0132125
acute cd8 12	acute	cd8	AP001189.1	12	0.507359	0.0117848
acute cd8 12	acute	cd8	AC147651.1	12	0.507221	0.0119126
acute cd8 12	acute	cd8	ASCL2	12	0.507217	0.0237893
acute cd8 12	acute	cd8	IGLV3-10	12	0.507204	0.0173737
acute cd8 12	acute	cd8	IFITM1	12	0.507147	0.0258766
acute cd8 12	acute	cd8	DBI	12	0.507132	0.0112687
acute cd8 12	acute	cd8	IGKV1-17	12	0.506983	0.0157449
acute cd8 12	acute	cd8	RPL37A	12	0.506966	-0.0104095
acute cd8 12	acute	cd8	TGFBR1	12	0.506921	0.0191768
acute cd8 12	acute	cd8	PRKAR2B	12	0.506899	0.0114878
acute cd8 12	acute	cd8	PLBD1	12	0.50689	0.0158073
acute cd8 12	acute	cd8	CD36	12	0.506887	0.0141971
acute cd8 12	acute	cd8	AP000547.3	12	0.506854	0.01142
acute cd8 12	acute	cd8	IGHV1-46	12	0.506791	0.0144973
acute cd8 12	acute	cd8	MLLT6	12	0.506775	0.0307035
acute cd8 12	acute	cd8	PTPN12	12	0.506771	0.0246988
acute cd8 12	acute	cd8	CA2	12	0.506751	0.0113585
acute cd8 12	acute	cd8	PTGDS	12	0.50675	0.023696
acute cd8 12	acute	cd8	COX6B1	12	0.50666	0.00166628
acute cd8 12	acute	cd8	HIST1H2BJ	12	0.506638	0.0177057
acute cd8 12	acute	cd8	TSPO	12	0.506597	0.0230828
acute cd8 12	acute	cd8	SON	12	0.50657	0.0026871
acute cd8 12	acute	cd8	IGLV10-54	12	0.506529	0.0127248
acute cd8 12	acute	cd8	CSF3R	12	0.506323	0.0129087
acute cd8 12	acute	cd8	SYNGR1	12	0.506319	0.0243464
acute cd8 12	acute	cd8	PGGHG	12	0.506318	0.019943
acute cd8 12	acute	cd8	LYN	12	0.506253	0.0179847
acute cd8 12	acute	cd8	ITGAM	12	0.506222	0.0234935
acute cd8 12	acute	cd8	ESAM	12	0.506186	0.0107583
acute cd8 12	acute	cd8	IGHV3-13	12	0.506159	0.0113802
acute cd8 12	acute	cd8	IGHA2	12	0.506157	0.0130042
acute cd8 12	acute	cd8	EFHD2	12	0.506135	0.0283274
acute cd8 12	acute	cd8	IGHV3-11	12	0.506125	0.0122199
acute cd8 12	acute	cd8	MIF	12	0.506114	0.000876103
acute cd8 12	acute	cd8	MIDN	12	0.506068	0.0243555
acute cd8 12	acute	cd8	NDUFB7	12	0.506055	0.0170701
acute cd8 12	acute	cd8	IGHV1-69D	12	0.506034	0.011952
acute cd8 12	acute	cd8	IGKV2D-30	12	0.506	0.0101125
acute cd8 12	acute	cd8	TRIM58	12	0.505908	0.0105052
acute cd8 12	acute	cd8	IGHV1-24	12	0.505776	0.0147624
acute cd8 12	acute	cd8	VCL	12	0.505719	0.0240087
acute cd8 12	acute	cd8	MYO1F	12	0.505626	0.0283007
acute cd8 12	acute	cd8	GRK2	12	0.505624	0.0270829
acute cd8 12	acute	cd8	RGS2	12	0.505558	0.0201768
acute cd8 12	acute	cd8	NPIPB4	12	0.50554	0.0136224
acute cd8 12	acute	cd8	TRBC1	12	0.505523	0.0247573
acute cd8 12	acute	cd8	ATP2B4	12	0.505517	0.0262782
acute cd8 12	acute	cd8	MYLK	12	0.505497	0.00866046
acute cd8 12	acute	cd8	OST4	12	0.505486	0.000551489
acute cd8 12	acute	cd8	SYTL1	12	0.505482	0.0269915
acute cd8 12	acute	cd8	LRRK2	12	0.505477	0.0124788
acute cd8 12	acute	cd8	MYL12B	12	0.505389	-0.0120367
acute cd8 12	acute	cd8	MIAT	12	0.505371	0.0139616
acute cd8 12	acute	cd8	SMOX	12	0.505369	0.00925858
acute cd8 12	acute	cd8	RAP2A	12	0.505343	0.015445
acute cd8 12	acute	cd8	ATP6V0E1	12	0.505334	0.00906868
acute cd8 12	acute	cd8	IGKV1-16	12	0.505327	0.0141824
acute cd8 12	acute	cd8	IGHV3-74	12	0.505213	0.0110208
acute cd8 12	acute	cd8	IGHG3	12	0.505207	0.0101977
acute cd8 12	acute	cd8	COX7A2	12	0.505196	0.00200698
acute cd8 12	acute	cd8	SH3BGRL2	12	0.505192	0.00865036
acute cd8 12	acute	cd8	GABARAP	12	0.505189	-0.000339134
acute cd8 12	acute	cd8	RAB27B	12	0.505094	0.0150367
acute cd8 12	acute	cd8	IGHV3-48	12	0.505086	0.0104174
acute cd8 12	acute	cd8	ITGB3	12	0.505019	0.00757334
acute cd8 12	acute	cd8	CD68	12	0.505015	0.0114713
acute cd8 12	acute	cd8	ALOX12	12	0.505007	0.00837443
acute cd8 12	acute	cd8	PGRMC1	12	0.504935	0.022281
acute cd8 12	acute	cd8	SSBP3	12	0.504922	0.0233768
acute cd8 12	acute	cd8	STXBP2	12	0.504915	0.0244818
acute cd8 12	acute	cd8	NCF1	12	0.504901	0.0239514
acute cd8 12	acute	cd8	LILRB2	12	0.504899	0.0103394
acute cd8 12	acute	cd8	THBS1	12	0.50488	0.00920848
acute cd8 12	acute	cd8	MS4A6A	12	0.50487	0.0120501
acute cd8 12	acute	cd8	MAFB	12	0.50484	0.0107158
acute cd8 12	acute	cd8	KIFC3	12	0.504836	0.0113046
acute cd8 12	acute	cd8	IGHV3-15	12	0.504816	0.0088893
acute cd8 12	acute	cd8	IGHV2-70	12	0.504813	0.0100629
acute cd8 12	acute	cd8	KAT2B	12	0.504751	0.0159846
acute cd8 12	acute	cd8	FAM193B	12	0.504741	0.013237
acute cd8 12	acute	cd8	AP003068.2	12	0.504694	0.00815551
acute cd8 12	acute	cd8	CES1	12	0.504628	0.0128276
acute cd8 12	acute	cd8	KLRC3	12	0.504627	0.0190266
acute cd8 12	acute	cd8	AKNA	12	0.504623	0.0286331
acute cd8 12	acute	cd8	PTCRA	12	0.50462	0.00825034
acute cd8 12	acute	cd8	CSTA	12	0.5046	0.0115164
acute cd8 12	acute	cd8	NLRC5	12	0.50459	0.0273568
acute cd8 12	acute	cd8	MTURN	12	0.504576	0.00877668
acute cd8 12	acute	cd8	TCIRG1	12	0.504573	0.0314858
acute cd8 12	acute	cd8	IGHV1-69-2	12	0.504568	0.01019
acute cd8 12	acute	cd8	GNPTAB	12	0.504566	0.0261567
acute cd8 12	acute	cd8	CLEC7A	12	0.50453	0.0108376
acute cd8 12	acute	cd8	IGHG2	12	0.504411	0.00785671
acute cd8 12	acute	cd8	CD14	12	0.504406	0.0120395
acute cd8 12	acute	cd8	HIPK2	12	0.504385	0.0184585
acute cd8 12	acute	cd8	SUN2	12	0.504378	0.0293811
acute cd8 12	acute	cd8	SMIM5	12	0.504373	0.00706143
acute cd8 12	acute	cd8	NCF2	12	0.504345	0.0115037
acute cd8 12	acute	cd8	TGFBR3	12	0.504319	0.0250184
acute cd8 12	acute	cd8	MGLL	12	0.504317	0.00759817
acute cd8 12	acute	cd8	C4orf48	12	0.504305	0.033134
acute cd8 12	acute	cd8	SLC40A1	12	0.504267	0.00756569
acute cd8 12	acute	cd8	FAM53B	12	0.504223	0.017117
acute cd8 12	acute	cd8	MLH3	12	0.504209	0.0102817
acute cd8 12	acute	cd8	IGLV8-61	12	0.504166	0.00946877
acute cd8 12	acute	cd8	MAPK1	12	0.504119	0.0245998
acute cd8 12	acute	cd8	TPM1	12	0.504116	0.0119948
acute cd8 12	acute	cd8	AC233755.1	12	0.504113	0.00868169
acute cd8 12	acute	cd8	CDKN2D	12	0.504103	0.0238353
acute cd8 12	acute	cd8	ATP2A3	12	0.5041	0.0233162
acute cd8 12	acute	cd8	SERPINA1	12	0.504089	0.0123221
acute cd8 12	acute	cd8	IGLV3-9	12	0.504088	0.00910209
acute cd8 12	acute	cd8	PPP2R5C	12	0.504054	0.0181762
acute cd8 12	acute	cd8	OSBPL5	12	0.504051	0.0162478
acute cd8 12	acute	cd8	LNPEP	12	0.504043	0.0253727
acute cd8 12	acute	cd8	LLGL2	12	0.504011	0.0140871
acute cd8 12	acute	cd8	MMD	12	0.503994	0.0148761
acute cd8 12	acute	cd8	NAIP	12	0.503962	0.0115522
acute cd8 12	acute	cd8	TNFAIP2	12	0.503958	0.0086722
acute cd8 12	acute	cd8	WDR26	12	0.503954	0.0171382
acute cd8 12	acute	cd8	PDZK1IP1	12	0.503902	0.0060917
acute cd8 12	acute	cd8	PRSS57	12	0.503821	0.0105899
acute cd8 12	acute	cd8	IGLV2-18	12	0.503814	0.00760971
acute cd8 12	acute	cd8	RPL38	12	0.503808	-0.00930558
acute cd8 12	acute	cd8	CMIP	12	0.503783	0.0165902
acute cd8 12	acute	cd8	CD247	12	0.503783	0.0123465
acute cd8 12	acute	cd8	DUSP6	12	0.503777	0.0121707
acute cd8 12	acute	cd8	RNPEPL1	12	0.503755	0.0204026
acute cd8 12	acute	cd8	RAB32	12	0.503731	0.00711349
acute cd8 12	acute	cd8	FPR1	12	0.50373	0.00822718
acute cd8 12	acute	cd8	IGHV2-5	12	0.50373	0.00902115
acute cd8 12	acute	cd8	ARHGEF12	12	0.503718	0.00912565
acute cd8 12	acute	cd8	FCRL6	12	0.503711	0.0173292
acute cd8 12	acute	cd8	LAMTOR4	12	0.503681	0.0132619
acute cd8 12	acute	cd8	KLRC2	12	0.503678	0.0102383
acute cd8 12	acute	cd8	IGKV1D-39	12	0.503655	0.00742537
acute cd8 12	acute	cd8	MEF2C	12	0.503649	0.00958478
acute cd8 12	acute	cd8	IGF2R	12	0.503625	0.018982
acute cd8 12	acute	cd8	PLXDC2	12	0.503621	0.00836856
acute cd8 12	acute	cd8	GOLGA8A	12	0.503615	0.00933678
acute cd8 12	acute	cd8	IGKV1-39	12	0.50361	0.00719433
acute cd8 12	acute	cd8	GALNT10	12	0.5036	0.0120231
acute cd8 12	acute	cd8	NSMF	12	0.503594	0.0107813
acute cd8 12	acute	cd8	LINC01151	12	0.503592	0.00647631
acute cd8 12	acute	cd8	TRBV13	12	0.503549	0.0105266
acute cd8 12	acute	cd8	PYGL	12	0.503547	0.00705098
acute cd8 12	acute	cd8	MARCH2	12	0.503547	0.00950481
acute cd8 12	acute	cd8	BTN3A1	12	0.503535	0.0193022
acute cd8 12	acute	cd8	LGALS3	12	0.503527	0.0253232
acute cd8 12	acute	cd8	DERL3	12	0.503522	0.00927043
acute cd8 12	acute	cd8	TNFRSF17	12	0.503477	0.00599826
acute cd8 12	acute	cd8	FRMD3	12	0.503456	0.00622957
acute cd8 12	acute	cd8	C5AR1	12	0.50343	0.00794336
acute cd8 12	acute	cd8	RARRES3	12	0.503419	-0.0054815
acute cd8 12	acute	cd8	XIST	12	0.503377	0.0159602
acute cd8 12	acute	cd8	SAMHD1	12	0.503302	0.0251505
acute cd8 12	acute	cd8	CALD1	12	0.503252	0.00545158
acute cd8 12	acute	cd8	APOBEC3A	12	0.503199	0.00731018
acute cd8 12	acute	cd8	NAMPT	12	0.503197	0.0204136
acute cd8 12	acute	cd8	SYNE1	12	0.503197	0.0195945
acute cd8 12	acute	cd8	GSAP	12	0.503197	0.0150449
acute cd8 12	acute	cd8	IGHV1-58	12	0.503195	0.00601514
acute cd8 12	acute	cd8	LINC02384	12	0.503191	0.0161195
acute cd8 12	acute	cd8	SMIM25	12	0.503191	0.00701093
acute cd8 12	acute	cd8	FCGR2A	12	0.50319	0.00680202
acute cd8 12	acute	cd8	CCL3L1	12	0.50318	0.0102721
acute cd8 12	acute	cd8	IGHV3-53	12	0.503167	0.00651183
acute cd8 12	acute	cd8	DMXL2	12	0.503122	0.00823702
acute cd8 12	acute	cd8	IGHV3-64D	12	0.503121	0.00562116
acute cd8 12	acute	cd8	IL1R2	12	0.503111	0.00612158
acute cd8 12	acute	cd8	TMEM181	12	0.503096	0.0127496
acute cd8 12	acute	cd8	HK3	12	0.50309	0.00657103
acute cd8 12	acute	cd8	DMTN	12	0.503082	0.00602082
acute cd8 12	acute	cd8	IGHV1-3	12	0.503067	0.00755263
acute cd8 12	acute	cd8	MYO15B	12	0.503054	0.00832504
acute cd8 12	acute	cd8	TFPI	12	0.503036	0.00489152
acute cd8 12	acute	cd8	USP9Y	12	0.503031	0.00826175
acute cd8 12	acute	cd8	IGKV3D-11	12	0.50303	0.00647718
acute cd8 12	acute	cd8	UQCRQ	12	0.503025	0.0152327
acute cd8 12	acute	cd8	CLEC12A	12	0.503009	0.00855609
acute cd8 12	acute	cd8	IGKV1D-13	12	0.502997	0.00651429
acute cd8 12	acute	cd8	SLC11A1	12	0.502992	0.00846639
acute cd8 12	acute	cd8	C16orf72	12	0.502948	0.0148271
acute cd8 12	acute	cd8	GPCPD1	12	0.502945	0.01648
acute cd8 12	acute	cd8	MS4A7	12	0.502918	0.00646051
acute cd8 12	acute	cd8	IGHD	12	0.502917	0.00577461
acute cd8 12	acute	cd8	SPX	12	0.502914	0.00477129
acute cd8 12	acute	cd8	CTTN	12	0.502906	0.0049692
acute cd8 12	acute	cd8	IGHV1-69	12	0.502883	0.00617546
acute cd8 12	acute	cd8	IGKV1-8	12	0.50288	0.00742544
acute cd8 12	acute	cd8	PRAM1	12	0.502879	0.00639471
acute cd8 12	acute	cd8	CEBPB	12	0.502867	0.0207147
acute cd8 12	acute	cd8	MAN1A1	12	0.502852	0.0105269
acute cd8 12	acute	cd8	ABCA5	12	0.502849	0.00882371
acute cd8 12	acute	cd8	ZNF185	12	0.502845	0.00475944
acute cd8 12	acute	cd8	C11orf21	12	0.50284	0.0190974
acute cd8 12	acute	cd8	KRTCAP2	12	0.50283	0.00375256
acute cd8 12	acute	cd8	DDX39B	12	0.502823	0.0138515
acute cd8 12	acute	cd8	TAL1	12	0.502772	0.00472329
acute cd8 12	acute	cd8	LILRA5	12	0.502765	0.00659301
acute cd8 12	acute	cd8	IGLVI-70	12	0.502739	0.00577183
acute cd8 12	acute	cd8	MXRA7	12	0.502738	0.00673462
acute cd8 12	acute	cd8	MAN2A2	12	0.50273	0.00832229
acute cd8 12	acute	cd8	DYSF	12	0.502729	0.00669048
acute cd8 12	acute	cd8	TSPOAP1	12	0.502721	0.0116833
acute cd8 12	acute	cd8	HCK	12	0.50271	0.00669565
acute cd8 12	acute	cd8	NDUFA1	12	0.502703	9.31245e-05
acute cd8 12	acute	cd8	HIST1H4H	12	0.502691	0.0114173
acute cd8 12	acute	cd8	LRP1	12	0.502689	0.00702043
acute cd8 12	acute	cd8	LILRB3	12	0.502684	0.00610153
acute cd8 12	acute	cd8	LGALS2	12	0.502659	0.00579662
acute cd8 12	acute	cd8	TM9SF3	12	0.502649	0.0143685
acute cd8 12	acute	cd8	MPEG1	12	0.502644	0.00524702
acute cd8 12	acute	cd8	AGFG1	12	0.502619	0.0115831
acute cd8 12	acute	cd8	CD302	12	0.502619	0.00652994
acute cd8 12	acute	cd8	GOLGA8N	12	0.502608	0.00563639
acute cd8 12	acute	cd8	CXCL5	12	0.502607	0.00455364
acute cd8 12	acute	cd8	RHOQ	12	0.502578	0.0070673
acute cd8 12	acute	cd8	ABCC3	12	0.502565	0.0041325
acute cd8 12	acute	cd8	HBG1	12	0.50255	0.00468094
acute cd8 12	acute	cd8	NFIL3	12	0.502542	0.00851341
acute cd8 12	acute	cd8	SPATA13	12	0.502541	0.0168286
acute cd8 12	acute	cd8	IGHV4-61	12	0.502527	0.00500956
acute cd8 12	acute	cd8	VPS9D1	12	0.502521	0.00736776
acute cd8 12	acute	cd8	SIGLEC1	12	0.502509	0.00499784
acute cd8 12	acute	cd8	PDE5A	12	0.502478	0.00433847
acute cd8 12	acute	cd8	IGLV7-43	12	0.502473	0.00479902
acute cd8 12	acute	cd8	TMEM259	12	0.50245	0.0173099
acute cd8 12	acute	cd8	RBP7	12	0.502448	0.00562389
acute cd8 12	acute	cd8	SSR4	12	0.502439	-0.00764463
acute cd8 12	acute	cd8	CLK1	12	0.502436	0.0245116
acute cd8 12	acute	cd8	KIFC2	12	0.502421	0.00670471
acute cd8 12	acute	cd8	IGHV4-28	12	0.502402	0.00431777
acute cd8 12	acute	cd8	EIF4G3	12	0.502399	0.0148828
acute cd8 12	acute	cd8	LINC01001	12	0.50239	0.005215
acute cd8 12	acute	cd8	IGHV7-4-1	12	0.502378	0.00533079
acute cd8 12	acute	cd8	AGAP1	12	0.502369	0.0061712
acute cd8 12	acute	cd8	PDE4A	12	0.502364	0.00906972
acute cd8 12	acute	cd8	DAB2	12	0.502358	0.0080673
acute cd8 12	acute	cd8	SCN1B	12	0.502335	0.00373371
acute cd8 12	acute	cd8	MYO9B	12	0.502325	0.0183088
acute cd8 12	acute	cd8	B3GAT1	12	0.502322	0.00712121
acute cd8 12	acute	cd8	IGKV1-6	12	0.50231	0.00553624
acute cd8 12	acute	cd8	HIPK1	12	0.50231	0.0139545
acute cd8 12	acute	cd8	STON2	12	0.502296	0.00381181
acute cd8 12	acute	cd8	TP53INP1	12	0.50229	0.00787554
acute cd8 12	acute	cd8	CYP1B1	12	0.502274	0.00501431
acute cd8 12	acute	cd8	MSN	12	0.502271	0.00653802
acute cd8 12	acute	cd8	ADCY7	12	0.50226	0.0200998
acute cd8 12	acute	cd8	AQP9	12	0.502257	0.00508419
acute cd8 12	acute	cd8	IFNGR2	12	0.50224	0.00676368
acute cd8 12	acute	cd8	GFI1B	12	0.502236	0.00408018
acute cd8 12	acute	cd8	CLDN5	12	0.502233	0.00384822
acute cd8 12	acute	cd8	LILRB1	12	0.502232	0.0131074
acute cd8 12	acute	cd8	STAB1	12	0.502228	0.00506864
acute cd8 12	acute	cd8	NEXN	12	0.502224	0.00577391
acute cd8 12	acute	cd8	NACC2	12	0.502223	0.00742427
acute cd8 12	acute	cd8	PPARA	12	0.502205	0.00759213
acute cd8 12	acute	cd8	TLR2	12	0.50218	0.00452744
acute cd8 12	acute	cd8	IGKV5-2	12	0.502175	0.00536842
acute cd8 12	acute	cd8	CX3CR1	12	0.502158	0.0187796
acute cd8 12	acute	cd8	GAS7	12	0.502139	0.00782136
acute cd8 12	acute	cd8	COL6A2	12	0.502137	0.00945362
acute cd8 12	acute	cd8	G0S2	12	0.502135	0.00488374
acute cd8 12	acute	cd8	AL390728.6	12	0.502125	0.00614949
acute cd8 12	acute	cd8	TUBGCP6	12	0.502119	0.00985056
acute cd8 12	acute	cd8	IGHV3-20	12	0.502102	0.00401695
acute cd8 12	acute	cd8	ALAS2	12	0.502096	0.00344745
acute cd8 12	acute	cd8	PDLIM1	12	0.502088	0.0152859
acute cd8 12	acute	cd8	LILRA1	12	0.502083	0.00462381
acute cd8 12	acute	cd8	IGKV2-29	12	0.502082	0.00355376
acute cd8 12	acute	cd8	GRINA	12	0.502074	0.0128138
acute cd8 12	acute	cd8	KCTD12	12	0.502065	0.00529812
acute cd8 12	acute	cd8	TRAV26-2	12	0.502054	0.00432753
acute cd8 12	acute	cd8	TRAV8-1	12	0.502029	0.00618344
acute cd8 12	acute	cd8	GP1BA	12	0.502027	0.0033784
acute cd8 12	acute	cd8	PIK3AP1	12	0.502023	0.0143017
acute cd8 12	acute	cd8	TRAPPC3L	12	0.502004	0.0033084
acute cd8 12	acute	cd8	AC005261.1	12	0.501992	0.00583436
acute cd8 12	acute	cd8	CPVL	12	0.501987	0.0046596
acute cd8 12	acute	cd8	IGHV3-49	12	0.501982	0.00372517
acute cd8 12	acute	cd8	ASGR1	12	0.501974	0.00470023
acute cd8 12	acute	cd8	IFI27L2	12	0.501972	0.0257608
acute cd8 12	acute	cd8	GAS2L1	12	0.501972	0.00347177
acute cd8 12	acute	cd8	DOK3	12	0.501966	0.0045335
acute cd8 12	acute	cd8	XK	12	0.501965	0.00309364
acute cd8 12	acute	cd8	DLG5	12	0.501962	0.00457466
acute cd8 12	acute	cd8	APP	12	0.501962	0.00691123
acute cd8 12	acute	cd8	ARHGAP6	12	0.501957	0.00343371
acute cd8 12	acute	cd8	SERPING1	12	0.501956	0.00366403
acute cd8 12	acute	cd8	TUBA8	12	0.501951	0.00325702
acute cd8 12	acute	cd8	P2RX1	12	0.501933	0.00314404
acute cd8 12	acute	cd8	TOP2B	12	0.501932	0.0175836
acute cd8 12	acute	cd8	CBX7	12	0.501929	0.00534166
acute cd8 12	acute	cd8	GUCY1B1	12	0.501924	0.00376581
acute cd8 12	acute	cd8	LRRC25	12	0.50191	0.00455556
acute cd8 12	acute	cd8	MAN2C1	12	0.501906	0.0104735
acute cd8 12	acute	cd8	HIST2H2BE	12	0.501902	0.00491388
acute cd8 12	acute	cd8	AL731557.1	12	0.501891	0.00307514
acute cd8 12	acute	cd8	CD163	12	0.501889	0.00361178
acute cd8 12	acute	cd8	ENKUR	12	0.501888	0.00318334
acute cd8 12	acute	cd8	CFP	12	0.501886	0.00543194
acute cd8 12	acute	cd8	RBM47	12	0.501881	0.00406346
acute cd8 12	acute	cd8	CD93	12	0.501878	0.00436853
acute cd8 12	acute	cd8	ACSL1	12	0.501871	0.00764993
acute cd8 12	acute	cd8	NFE2	12	0.501866	0.00368058
acute cd8 12	acute	cd8	NOTCH1	12	0.501866	0.00977392
acute cd8 12	acute	cd8	GPR141	12	0.501865	0.010617
acute cd8 12	acute	cd8	TNFRSF13B	12	0.501862	0.00331395
acute cd8 12	acute	cd8	CTBP2	12	0.50186	0.0134935
acute cd8 12	acute	cd8	SAP25	12	0.501859	0.00651092
acute cd8 12	acute	cd8	ALOX5	12	0.501855	0.00450945
acute cd8 12	acute	cd8	QKI	12	0.501847	0.0121453
acute cd8 12	acute	cd8	OGA	12	0.501845	0.0231256
acute cd8 12	acute	cd8	IGKV1-12	12	0.501838	0.00367709
acute cd8 12	acute	cd8	YPEL1	12	0.501802	0.00945539
acute cd8 12	acute	cd8	IGKV1D-16	12	0.501801	0.00440377
acute cd8 12	acute	cd8	RAB11FIP5	12	0.501796	0.00597815
acute cd8 12	acute	cd8	PILRA	12	0.501792	0.0044664
acute cd8 12	acute	cd8	IGKV6D-21	12	0.501786	0.00483205
acute cd8 12	acute	cd8	IGHV3-66	12	0.501771	0.0030953
acute cd8 12	acute	cd8	TRPM2	12	0.501765	0.00473288
acute cd8 12	acute	cd8	CAV2	12	0.501757	0.00279237
acute cd8 12	acute	cd8	ELOVL7	12	0.501753	0.00287032
acute cd8 12	acute	cd8	MCTP1	12	0.501748	0.00428959
acute cd8 12	acute	cd8	ABCA2	12	0.501739	0.0118299
acute cd8 12	acute	cd8	CFD	12	0.501737	0.00808866
acute cd8 12	acute	cd8	TFEC	12	0.501735	0.00388284
acute cd8 12	acute	cd8	FAM198B	12	0.501728	0.00402348
acute cd8 12	acute	cd8	DMPK	12	0.501713	0.00380584
acute cd8 12	acute	cd8	MARCKS	12	0.501708	0.00429475
acute cd8 12	acute	cd8	BX284668.5	12	0.501706	0.00644081
acute cd8 12	acute	cd8	IGHV4-4	12	0.501694	0.00357096
acute cd8 12	acute	cd8	PLEC	12	0.501688	0.016318
acute cd8 12	acute	cd8	GNG8	12	0.501683	0.00271115
acute cd8 12	acute	cd8	MAST3	12	0.501683	0.0116869
acute cd8 12	acute	cd8	TMEM8A	12	0.501671	0.00850821
acute cd8 12	acute	cd8	SELP	12	0.501668	0.00277036
acute cd8 12	acute	cd8	NHSL2	12	0.501667	0.00531724
acute cd8 12	acute	cd8	FRY	12	0.501666	0.00523108
acute cd8 12	acute	cd8	TSPAN32	12	0.501661	0.0190374
acute cd8 12	acute	cd8	ANPEP	12	0.501658	0.00384217
acute cd8 12	acute	cd8	FAXDC2	12	0.501649	0.00227374
acute cd8 12	acute	cd8	METTL7A	12	0.501647	0.00559012
acute cd8 12	acute	cd8	CLIC4	12	0.501646	0.00333118
acute cd8 12	acute	cd8	ZNF385A	12	0.501643	0.00318606
acute cd8 12	acute	cd8	IGLV9-49	12	0.501633	0.00293616
acute cd8 12	acute	cd8	BCL6	12	0.501631	0.00543416
acute cd8 12	acute	cd8	TFEB	12	0.501615	0.00605428
acute cd8 12	acute	cd8	IGHV2-70D	12	0.501614	0.00281327
acute cd8 12	acute	cd8	CREB5	12	0.501609	0.00337997
acute cd8 12	acute	cd8	ZFP91	12	0.501609	0.00898131
acute cd8 12	acute	cd8	AC005332.6	12	0.5016	0.00382631
acute cd8 12	acute	cd8	C19orf38	12	0.501598	0.00463237
acute cd8 12	acute	cd8	ABLIM3	12	0.501587	0.00240882
acute cd8 12	acute	cd8	AC123912.4	12	0.501586	0.00279651
acute cd8 12	acute	cd8	PPM1L	12	0.501585	0.00662515
acute cd8 12	acute	cd8	RPS26	12	0.501582	2.40068e-05
acute cd8 12	acute	cd8	MEGF9	12	0.501582	0.00996249
acute cd8 12	acute	cd8	HBQ1	12	0.501577	0.00394248
acute cd8 12	acute	cd8	CATSPER1	12	0.501571	0.00701933
acute cd8 12	acute	cd8	PCNX1	12	0.501569	0.0110519
acute cd8 12	acute	cd8	CACNA2D2	12	0.501568	0.00521981
acute cd8 12	acute	cd8	NMUR1	12	0.50156	0.00952911
acute cd8 12	acute	cd8	CDKN1C	12	0.501554	0.0031754
acute cd8 12	acute	cd8	LGALSL	12	0.501553	0.00279235
acute cd8 12	acute	cd8	PDGFRB	12	0.501551	0.00657622
acute cd8 12	acute	cd8	GMPR	12	0.501551	0.0034709
acute cd8 12	acute	cd8	IGHV3-22	12	0.501548	0.00265188
acute cd8 12	acute	cd8	OGFRL1	12	0.501546	0.007168
acute cd8 12	acute	cd8	SKAP2	12	0.501545	0.0133628
acute cd8 12	acute	cd8	GPX4	12	0.501545	0.0160582
acute cd8 12	acute	cd8	HBM	12	0.501542	0.00265302
acute cd8 12	acute	cd8	TRBV10-3	12	0.501539	0.00604176
acute cd8 12	acute	cd8	PAN2	12	0.501534	0.00671066
acute cd8 12	acute	cd8	UBN2	12	0.501531	0.00481824
acute cd8 12	acute	cd8	BASP1	12	0.501524	0.00361253
acute cd8 12	acute	cd8	PPP1R14A	12	0.50152	0.00323323
acute cd8 12	acute	cd8	SLC7A7	12	0.501513	0.00365055
acute cd8 12	acute	cd8	PTCH1	12	0.5015	0.0053274
acute cd8 12	acute	cd8	AL034397.3	12	0.5015	0.00338127
acute cd8 12	acute	cd8	ASGR2	12	0.501498	0.00301055
acute cd8 12	acute	cd8	AC087741.1	12	0.501497	0.0037264
acute cd8 12	acute	cd8	MIR181A2HG	12	0.50149	0.00562589
acute cd8 12	acute	cd8	LZTR1	12	0.50148	0.00593925
acute cd8 12	acute	cd8	MOB1B	12	0.501476	0.00540987
acute cd8 12	acute	cd8	ZNF438	12	0.50147	0.00373996
acute cd8 12	acute	cd8	GSE1	12	0.501468	0.0117327
acute cd8 12	acute	cd8	CD9	12	0.501462	0.00505764
acute cd8 12	acute	cd8	AC090409.1	12	0.50146	0.00252287
acute cd8 12	acute	cd8	TRBV10-1	12	0.501451	0.00534565
acute cd8 12	acute	cd8	KCNE3	12	0.50144	0.00318679
acute cd8 12	acute	cd8	MYOF	12	0.501433	0.003729
acute cd8 12	acute	cd8	MEX3C	12	0.501431	0.0103381
acute cd8 12	acute	cd8	AC093484.3	12	0.501422	0.00373297
acute cd8 12	acute	cd8	PTAFR	12	0.501417	0.0035742
acute cd8 12	acute	cd8	ABCA13	12	0.501411	0.00247352
acute cd8 12	acute	cd8	MGST1	12	0.5014	0.00373064
acute cd8 12	acute	cd8	HBD	12	0.501399	0.0023218
acute cd8 12	acute	cd8	SORT1	12	0.501397	0.00339651
acute cd8 12	acute	cd8	DRAXIN	12	0.501386	0.00421084
acute cd8 12	acute	cd8	POU2AF1	12	0.501384	0.00431297
acute cd8 12	acute	cd8	RYBP	12	0.501378	0.00619646
acute cd8 12	acute	cd8	PRKCE	12	0.501366	0.00461305
acute cd8 12	acute	cd8	IL13RA1	12	0.501366	0.00263896
acute cd8 12	acute	cd8	MCEMP1	12	0.501364	0.00286999
acute cd8 12	acute	cd8	WDFY3	12	0.501359	0.00308922
acute cd8 12	acute	cd8	VAMP8	12	0.501355	0.00888416
acute cd8 12	acute	cd8	TIMP2	12	0.501353	0.00323468
acute cd8 12	acute	cd8	AGAP4	12	0.501348	0.00299397
acute cd8 12	acute	cd8	BMP2K	12	0.501337	0.00385509
acute cd8 12	acute	cd8	LTF	12	0.501337	0.00277946
acute cd8 12	acute	cd8	AC008537.4	12	0.501336	0.00291654
acute cd8 12	acute	cd8	ALDH2	12	0.501333	0.00301605
acute cd8 12	acute	cd8	NPIPB15	12	0.501332	0.00325251
acute cd8 12	acute	cd8	CLDN15	12	0.501326	0.00337093
acute cd8 12	acute	cd8	JDP2	12	0.501326	0.00248816
acute cd8 12	acute	cd8	NR1D2	12	0.501323	0.00792101
acute cd8 12	acute	cd8	SLC8A1	12	0.501321	0.00300339
acute cd8 12	acute	cd8	SCIMP	12	0.501318	0.00388104
acute cd8 12	acute	cd8	CD300E	12	0.501316	0.00420538
acute cd8 12	acute	cd8	OTUD1	12	0.501303	0.0035192
acute cd8 12	acute	cd8	IGSF6	12	0.501302	0.00420804
acute cd8 12	acute	cd8	FCRL5	12	0.501299	0.00302159
acute cd8 12	acute	cd8	SHTN1	12	0.501297	0.00316417
acute cd8 12	acute	cd8	IGKV1D-12	12	0.501296	0.00232298
acute cd8 12	acute	cd8	BEST1	12	0.501296	0.00468112
acute cd8 12	acute	cd8	SLC25A37	12	0.501292	0.0130107
acute cd8 12	acute	cd8	TMEM191C	12	0.501289	0.006873
acute cd8 12	acute	cd8	TRMT112	12	0.501287	0.00985195
acute cd8 12	acute	cd8	IGKV1D-17	12	0.50128	0.00238798
acute cd8 12	acute	cd8	TLR4	12	0.501274	0.0034342
acute cd8 12	acute	cd8	SIRPA	12	0.501273	0.00245057
acute cd8 12	acute	cd8	KIAA1147	12	0.501268	0.00538396
acute cd8 12	acute	cd8	IGHG4	12	0.501266	0.00238761
acute cd8 12	acute	cd8	DAPK1	12	0.501263	0.00312821
acute cd8 12	acute	cd8	NPIPB5	12	0.501262	0.00848212
acute cd8 12	acute	cd8	INPPL1	12	0.50126	0.00803204
acute cd8 12	acute	cd8	PLEKHO2	12	0.501256	0.00455882
acute cd8 12	acute	cd8	CLEC4A	12	0.501254	0.00290341
acute cd8 12	acute	cd8	CENPT	12	0.501251	0.0144795
acute cd8 12	acute	cd8	DVL3	12	0.501251	0.00676162
acute cd8 12	acute	cd8	PKHD1L1	12	0.501251	0.00204012
acute cd8 12	acute	cd8	ITGAD	12	0.501251	0.00266879
acute cd8 12	acute	cd8	LPCAT1	12	0.501247	0.0166083
acute cd8 12	acute	cd8	HBG2	12	0.501246	0.00199372
acute cd8 12	acute	cd8	TMCC3	12	0.501245	0.00473906
acute cd8 12	acute	cd8	EGR1	12	0.501243	0.00317779
acute cd8 12	acute	cd8	MISP3	12	0.501239	0.00327411
acute cd8 12	acute	cd8	RYK	12	0.501233	0.00421104
acute cd8 12	acute	cd8	CHRNE	12	0.501231	0.00297999
acute cd8 12	acute	cd8	SLC25A25-AS1	12	0.501229	0.00254782
acute cd8 12	acute	cd8	CPNE5	12	0.501228	0.00225554
acute cd8 12	acute	cd8	ZMIZ2	12	0.501227	0.00840335
acute cd8 12	acute	cd8	MAMDC4	12	0.501224	0.00286869
acute cd8 12	acute	cd8	GLT1D1	12	0.50122	0.00285149
acute cd8 12	acute	cd8	EPG5	12	0.501219	0.0067064
acute cd8 12	acute	cd8	SIRT1	12	0.501211	0.00457297
acute cd8 12	acute	cd8	RHOBTB3	12	0.50121	0.00623876
acute cd8 12	acute	cd8	SMAD7	12	0.501203	0.00597682
acute cd8 12	acute	cd8	AMY2B	12	0.501191	0.00258683
acute cd8 12	acute	cd8	RIN2	12	0.501191	0.00263081
acute cd8 12	acute	cd8	TMEM176B	12	0.501189	0.00368078
acute cd8 12	acute	cd8	GOLGA7B	12	0.501186	0.00243601
acute cd8 12	acute	cd8	RAPGEF2	12	0.501184	0.00456985
acute cd8 12	acute	cd8	IRAK3	12	0.501179	0.00405068
acute cd8 12	acute	cd8	NME8	12	0.501176	0.00275269
acute cd8 12	acute	cd8	PLAUR	12	0.501174	0.00503555
acute cd8 12	acute	cd8	SLC43A2	12	0.501167	0.00348792
acute cd8 12	acute	cd8	KIAA1671	12	0.501166	0.00353095
acute cd8 12	acute	cd8	EPB41L3	12	0.501158	0.00268758
acute cd8 12	acute	cd8	IER5L	12	0.501153	0.00293305
acute cd8 12	acute	cd8	EME2	12	0.501147	0.00323026
acute cd8 12	acute	cd8	ARRDC4	12	0.501145	0.00223547
acute cd8 12	acute	cd8	HECA	12	0.501141	0.0106586
acute cd8 12	acute	cd8	NLRP12	12	0.501136	0.00246985
acute cd8 12	acute	cd8	HP	12	0.501132	0.00258398
acute cd8 12	acute	cd8	RNF144B	12	0.501131	0.00309902
acute cd8 12	acute	cd8	ADM	12	0.501123	0.00221759
acute cd8 12	acute	cd8	PLCB2	12	0.50112	0.0156276
acute cd8 12	acute	cd8	SIGLEC10	12	0.501118	0.00236051
acute cd8 12	acute	cd8	KLF4	12	0.501117	0.0031217
acute cd8 12	acute	cd8	NFAM1	12	0.501117	0.0023747
acute cd8 12	acute	cd8	TMEM170B	12	0.501117	0.00276899
acute cd8 12	acute	cd8	AC114752.2	12	0.501114	0.00183273
acute cd8 12	acute	cd8	AD000090.1	12	0.501094	0.0027996
acute cd8 12	acute	cd8	TRAM2	12	0.50109	0.00424346
acute cd8 12	acute	cd8	SIK3	12	0.50109	0.00600003
acute cd8 12	acute	cd8	LINC00565	12	0.501089	0.00204091
acute cd8 12	acute	cd8	MAP1A	12	0.501088	0.0020572
acute cd8 12	acute	cd8	EMILIN2	12	0.501086	0.0035742
acute cd8 12	acute	cd8	CHSY1	12	0.501085	0.00442158
acute cd8 12	acute	cd8	MPP1	12	0.501082	0.00859943
acute cd8 12	acute	cd8	RGL2	12	0.501079	0.00786357
acute cd8 12	acute	cd8	RBFOX3	12	0.501079	0.00183847
acute cd8 12	acute	cd8	TNNC2	12	0.501079	0.00215897
acute cd8 12	acute	cd8	SPG11	12	0.501078	0.013508
acute cd8 12	acute	cd8	OSCAR	12	0.501076	0.00261547
acute cd8 12	acute	cd8	DEFA3	12	0.501072	0.00209631
acute cd8 12	acute	cd8	DNHD1	12	0.50107	0.00302141
acute cd8 12	acute	cd8	IL1B	12	0.50107	0.0022289
acute cd8 12	acute	cd8	MMRN1	12	0.501069	0.00186162
acute cd8 12	acute	cd8	ANXA3	12	0.501069	0.0022215
acute cd8 12	acute	cd8	ZNF117	12	0.501067	0.00250503
acute cd8 12	acute	cd8	TTLL3	12	0.501066	0.00501129
acute cd8 12	acute	cd8	KYNU	12	0.50106	0.00263063
acute cd8 12	acute	cd8	EGFL7	12	0.50106	0.00223077
acute cd8 12	acute	cd8	PDGFA	12	0.501057	0.00180312
acute cd8 12	acute	cd8	FAM13A-AS1	12	0.501055	0.0026792
acute cd8 12	acute	cd8	MEIS1	12	0.501054	0.00171353
acute cd8 12	acute	cd8	PRKCD	12	0.501053	0.0058998
acute cd8 12	acute	cd8	RAB3D	12	0.501051	0.00300444
acute cd8 12	acute	cd8	GNAQ	12	0.501046	0.00478856
acute cd8 12	acute	cd8	CXCL8	12	0.501046	0.00180811
acute cd8 12	acute	cd8	GP6	12	0.501045	0.00184359
acute cd8 12	acute	cd8	MTX3	12	0.501044	0.00322685
acute cd8 12	acute	cd8	C19orf33	12	0.501043	0.00183824
acute cd8 12	acute	cd8	ZNF25	12	0.501041	0.00444097
acute cd8 12	acute	cd8	C6orf62	12	0.501035	0.0211294
acute cd8 12	acute	cd8	H1F0	12	0.501034	0.002433
acute cd8 12	acute	cd8	KRT72	12	0.50103	0.00228474
acute cd8 12	acute	cd8	AP001189.5	12	0.501028	0.00167809
acute cd8 12	acute	cd8	LTBR	12	0.501027	0.00284638
acute cd8 12	acute	cd8	C4orf50	12	0.501026	0.00182784
acute cd8 12	acute	cd8	HLX	12	0.501023	0.00223039
acute cd8 12	acute	cd8	GPR153	12	0.501015	0.00240132
acute cd8 12	acute	cd8	LILRA2	12	0.501014	0.00306503
acute cd8 12	acute	cd8	ZNF275	12	0.501013	0.00432248
acute cd8 12	acute	cd8	CTDSPL	12	0.501013	0.001697
acute cd8 12	acute	cd8	HNMT	12	0.501012	0.00276401
acute cd8 12	acute	cd8	TAF1C	12	0.501012	0.00534489
acute cd8 12	acute	cd8	LTBP1	12	0.501007	0.00169045
acute cd8 12	acute	cd8	VAV3	12	0.501003	0.00641069
acute cd8 12	acute	cd8	USP24	12	0.501002	0.012735
acute cd8 12	acute	cd8	ADGRB2	12	0.500999	0.0017345
acute cd8 12	acute	cd8	BX255925.3	12	0.500997	0.00365911
acute cd8 12	acute	cd8	CD33	12	0.500993	0.00262952
acute cd8 12	acute	cd8	SUSD6	12	0.500987	0.00863936
acute cd8 12	acute	cd8	SAMD4A	12	0.500987	0.00208397
acute cd8 12	acute	cd8	MARC1	12	0.500984	0.00197707
acute cd8 12	acute	cd8	IGKV3D-20	12	0.500984	0.00205267
acute cd8 12	acute	cd8	RAB13	12	0.50098	0.00253096
acute cd8 12	acute	cd8	UBAP1L	12	0.500979	0.0022392
acute cd8 12	acute	cd8	ULK1	12	0.500974	0.00446732
acute cd8 12	acute	cd8	EHBP1L1	12	0.500974	0.0106237
acute cd8 12	acute	cd8	SLCO4C1	12	0.500972	0.00463818
acute cd8 12	acute	cd8	SLC25A28	12	0.500972	0.0044038
acute cd8 12	acute	cd8	CCL3	12	0.500965	0.0124878
acute cd8 12	acute	cd8	AGRN	12	0.500964	0.0023598
acute cd8 12	acute	cd8	RAB11FIP4	12	0.500961	0.0074157
acute cd8 12	acute	cd8	AL157935.2	12	0.500961	0.0020691
acute cd8 12	acute	cd8	IRGQ	12	0.500954	0.00253776
acute cd8 12	acute	cd8	GOLGA8B	12	0.500953	0.0100206
acute cd8 12	acute	cd8	TNFSF13	12	0.500951	0.00223017
acute cd8 12	acute	cd8	AC233755.2	12	0.500951	0.00203632
acute cd8 12	acute	cd8	AP001157.1	12	0.500946	0.00237057
acute cd8 12	acute	cd8	GDF11	12	0.500945	0.00346281
acute cd8 12	acute	cd8	AC005280.2	12	0.500945	0.00217049
acute cd8 12	acute	cd8	C1QB	12	0.500941	0.0026315
acute cd8 12	acute	cd8	PRDM1	12	0.500939	0.0191212
acute cd8 12	acute	cd8	AC098850.3	12	0.500937	0.00220364
acute cd8 12	acute	cd8	CLEC4E	12	0.500934	0.00244806
acute cd8 12	acute	cd8	IGLV5-45	12	0.500934	0.00319167
acute cd8 12	acute	cd8	TRIO	12	0.500934	0.00398728
acute cd8 12	acute	cd8	LTB4R	12	0.50093	0.00542482
acute cd8 12	acute	cd8	PELI2	12	0.500923	0.00387988
acute cd8 12	acute	cd8	TEP1	12	0.500922	0.00558452
acute cd8 12	acute	cd8	BTK	12	0.500921	0.00227582
acute cd8 12	acute	cd8	SERTAD3	12	0.50092	0.0115957
acute cd8 12	acute	cd8	SMAD5	12	0.50092	0.00875999
acute cd8 12	acute	cd8	MSL1	12	0.50092	0.00864925
acute cd8 12	acute	cd8	TCL1A	12	0.500919	0.00198376
acute cd8 12	acute	cd8	CLIP2	12	0.500915	0.0017531
acute cd8 12	acute	cd8	RPL41	12	0.50091	0.0176736
acute cd8 12	acute	cd8	CDA	12	0.500909	0.00278095
acute cd8 12	acute	cd8	AC099489.1	12	0.500906	0.00185591
acute cd8 12	acute	cd8	TYMP	12	0.500904	0.0254265
acute cd8 12	acute	cd8	BANK1	12	0.500903	0.00203119
acute cd8 12	acute	cd8	TRDV1	12	0.500902	0.00614178
acute cd8 12	acute	cd8	TMED7	12	0.500898	0.00503107
acute cd8 12	acute	cd8	LINC00342	12	0.500893	0.00395944
acute cd8 12	acute	cd8	IGF2BP3	12	0.500893	0.00145852
acute cd8 12	acute	cd8	FGD4	12	0.500892	0.00232109
acute cd8 12	acute	cd8	RAB6B	12	0.500888	0.00173586
acute cd8 12	acute	cd8	RAPGEF1	12	0.500887	0.0142326
acute cd8 12	acute	cd8	IGHV3-64	12	0.500884	0.00199062
acute cd8 12	acute	cd8	BOK	12	0.500882	0.00325284
acute cd8 12	acute	cd8	LINC00534	12	0.500882	0.00120837
acute cd8 12	acute	cd8	ARVCF	12	0.500881	0.00202997
acute cd8 12	acute	cd8	LENG8	12	0.500881	0.0197837
acute cd8 12	acute	cd8	ELMO3	12	0.500881	0.00330425
acute cd8 12	acute	cd8	OGT	12	0.50088	0.0214967
acute cd8 12	acute	cd8	MITF	12	0.500872	0.00157995
acute cd8 12	acute	cd8	LILRB4	12	0.500872	0.00216475
acute cd8 12	acute	cd8	SNX30	12	0.500869	0.00272663
acute cd8 12	acute	cd8	PLPPR2	12	0.500867	0.00217485
acute cd8 12	acute	cd8	TMEM91	12	0.500866	0.00399731
acute cd8 12	acute	cd8	IGHV2-26	12	0.500864	0.00184905
acute cd8 12	acute	cd8	AL353622.1	12	0.500862	0.00278645
acute cd8 12	acute	cd8	C1QC	12	0.50086	0.00202062
acute cd8 12	acute	cd8	SMIM1	12	0.500859	0.00204135
acute cd8 12	acute	cd8	SLC15A3	12	0.500857	0.00194671
acute cd8 12	acute	cd8	RNASE2	12	0.500857	0.00338218
acute cd8 12	acute	cd8	SGMS2	12	0.500856	0.00195584
acute cd8 12	acute	cd8	PROS1	12	0.500843	0.00143879
acute cd8 12	acute	cd8	AL133351.1	12	0.500841	0.00120293
acute cd8 12	acute	cd8	AL159169.2	12	0.50084	0.00160316
acute cd8 12	acute	cd8	RETN	12	0.500832	0.00294491
acute cd8 12	acute	cd8	NPIPB3	12	0.500831	0.00159705
acute cd8 12	acute	cd8	FRMPD3	12	0.500829	0.00192859
acute cd8 12	acute	cd8	SLC27A1	12	0.500826	0.00224418
acute cd8 12	acute	cd8	NPIPA1	12	0.50082	0.00381469
acute cd8 12	acute	cd8	NATD1	12	0.500819	0.0022885
acute cd8 12	acute	cd8	AL035701.1	12	0.500818	0.00488949
acute cd8 12	acute	cd8	AL031777.3	12	0.500818	0.00345684
acute cd8 12	acute	cd8	PCDH9	12	0.500817	0.00177827
acute cd8 12	acute	cd8	EFNA5	12	0.500816	0.00150209
acute cd8 12	acute	cd8	LGALS12	12	0.500816	0.00119369
acute cd8 12	acute	cd8	CAB39	12	0.500816	0.0113583
acute cd8 12	acute	cd8	LMO2	12	0.500814	0.00196019
acute cd8 12	acute	cd8	PLEKHG3	12	0.500812	0.00773206
acute cd8 12	acute	cd8	MAP3K10	12	0.500812	0.00255595
acute cd8 12	acute	cd8	ACVR2A	12	0.500812	0.00220628
acute cd8 12	acute	cd8	NOL4L	12	0.50081	0.00637047
acute cd8 12	acute	cd8	SNN	12	0.500805	0.00287513
acute cd8 12	acute	cd8	IGKV6-21	12	0.500804	0.00237287
acute cd8 12	acute	cd8	SLC4A1	12	0.500804	0.00136416
acute cd8 12	acute	cd8	C18orf54	12	0.500802	0.00157999
acute cd8 12	acute	cd8	AQP10	12	0.500801	0.00111039
acute cd8 12	acute	cd8	GRK3	12	0.500799	0.00243404
acute cd8 12	acute	cd8	SEMA4D	12	0.500799	0.018968
acute cd8 12	acute	cd8	WNT10B	12	0.500797	0.00152674
acute cd8 12	acute	cd8	CXCL16	12	0.500795	0.00254642
acute cd8 12	acute	cd8	OSBP2	12	0.500792	0.00152121
acute cd8 12	acute	cd8	FOXD1	12	0.500789	0.0012828
acute cd8 12	acute	cd8	CSF2RB	12	0.500788	0.00168632
acute cd8 12	acute	cd8	SOX13	12	0.500786	0.0028057
acute cd8 12	acute	cd8	IDUA	12	0.500786	0.00306204
acute cd8 12	acute	cd8	NEO1	12	0.500786	0.00230464
acute cd8 12	acute	cd8	CD79A	12	0.500786	0.00397997
acute cd8 12	acute	cd8	DLG4	12	0.500781	0.00132558
acute cd8 12	acute	cd8	EREG	12	0.50078	0.00173211
acute cd8 12	acute	cd8	RPS19	12	0.500775	0.00964242
acute cd8 12	acute	cd8	PLXNB2	12	0.500774	0.00210752
acute cd8 12	acute	cd8	GAB2	12	0.500773	0.00170624
acute cd8 12	acute	cd8	HGD	12	0.500772	0.00129722
acute cd8 12	acute	cd8	HOMER3	12	0.500771	0.00147894
acute cd8 12	acute	cd8	SMARCD3	12	0.500771	0.00246873
acute cd8 12	acute	cd8	AL138966.2	12	0.500771	0.00252537
acute cd8 12	acute	cd8	FNDC3B	12	0.50077	0.0119014
acute cd8 12	acute	cd8	HIST1H2BG	12	0.50077	0.0043804
acute cd8 12	acute	cd8	AP003392.6	12	0.500769	0.00161153
acute cd8 12	acute	cd8	CRAMP1	12	0.500769	0.00442928
acute cd8 12	acute	cd8	AL589765.7	12	0.500769	0.0016127
acute cd8 12	acute	cd8	TNS1	12	0.500769	0.00131197
acute cd8 12	acute	cd8	AL365361.1	12	0.500768	0.00441368
acute cd8 12	acute	cd8	NRBP2	12	0.500768	0.00157422
acute cd8 12	acute	cd8	MED13L	12	0.500768	0.00945436
acute cd8 12	acute	cd8	ABO	12	0.500768	0.00160725
acute cd8 12	acute	cd8	ERMN	12	0.500763	0.00317296
acute cd8 12	acute	cd8	DDX3X	12	0.500762	0.0221022
acute cd8 12	acute	cd8	ZFP37	12	0.50076	0.00186298
acute cd8 12	acute	cd8	NECTIN1	12	0.500759	0.00234121
acute cd8 12	acute	cd8	TSIX	12	0.500757	0.00229528
acute cd8 12	acute	cd8	TPM2	12	0.500757	0.00205166
acute cd8 12	acute	cd8	AL135999.1	12	0.500755	0.00310108
acute cd8 12	acute	cd8	MFSD2B	12	0.500754	0.000990703
acute cd8 12	acute	cd8	NBEAL2	12	0.500753	0.0118308
acute cd8 12	acute	cd8	LILRA6	12	0.500752	0.00153484
acute cd8 12	acute	cd8	IGKV2-24	12	0.500751	0.00165891
acute cd8 12	acute	cd8	RAD54L2	12	0.50075	0.00514461
acute cd8 12	acute	cd8	TSPAN9	12	0.500748	0.00124628
acute cd8 12	acute	cd8	AC005070.3	12	0.500745	0.00229003
acute cd8 12	acute	cd8	CRISPLD2	12	0.500743	0.00160571
acute cd8 12	acute	cd8	AGAP6	12	0.500742	0.00292929
acute cd8 12	acute	cd8	IGKV1D-33	12	0.500738	0.00132706
acute cd8 12	acute	cd8	HBE1	12	0.500738	0.00106399
acute cd8 12	acute	cd8	AC093627.6	12	0.500737	0.00123598
acute cd8 12	acute	cd8	AHSP	12	0.500737	0.00119871
acute cd8 12	acute	cd8	TBC1D8	12	0.500737	0.00126119
acute cd8 12	acute	cd8	CASTOR3	12	0.500735	0.00215213
acute cd8 12	acute	cd8	EGFL6	12	0.500734	0.00106217
acute cd8 12	acute	cd8	C1QA	12	0.500734	0.0021143
acute cd8 12	acute	cd8	LINC00937	12	0.500732	0.00222842
acute cd8 12	acute	cd8	AL133467.1	12	0.500731	0.00187369
acute cd8 12	acute	cd8	MIR497HG	12	0.500731	0.00226041
acute cd8 12	acute	cd8	AC083862.2	12	0.50073	0.00153592
acute cd8 12	acute	cd8	NCKAP1	12	0.50073	0.00201853
acute cd8 12	acute	cd8	RASSF3	12	0.500726	0.00984453
acute cd8 12	acute	cd8	THSD1	12	0.500725	0.00135679
acute cd8 12	acute	cd8	CA1	12	0.500724	0.00109035
acute cd8 12	acute	cd8	SNX32	12	0.500723	0.0027333
acute cd8 12	acute	cd8	AC005899.6	12	0.500723	0.00139094
acute cd8 12	acute	cd8	P2RY13	12	0.500722	0.00148798
acute cd8 12	acute	cd8	CLDND2	12	0.500722	0.00346517
acute cd8 12	acute	cd8	CEBPA	12	0.50072	0.00248716
acute cd8 12	acute	cd8	SLC24A4	12	0.50072	0.00198658
acute cd8 12	acute	cd8	RALGDS	12	0.500718	0.0090325
acute cd8 12	acute	cd8	AL359962.2	12	0.500717	0.00170807
acute cd8 12	acute	cd8	SBF1	12	0.500717	0.0116982
acute cd8 12	acute	cd8	LPCAT2	12	0.500714	0.00168441
acute cd8 12	acute	cd8	METTL22	12	0.500714	0.00677014
acute cd8 12	acute	cd8	GDPD3	12	0.500709	0.00157835
acute cd8 12	acute	cd8	HIST1H2BO	12	0.500708	0.00254849
acute cd8 12	acute	cd8	DDX51	12	0.500707	0.00415524
acute cd8 12	acute	cd8	CYP4F3	12	0.500707	0.00136921
acute cd8 12	acute	cd8	IGKV1OR2-108	12	0.500704	0.00105382
acute cd8 12	acute	cd8	NAGLU	12	0.500704	0.00296048
acute cd8 12	acute	cd8	HSPA6	12	0.500704	0.00272495
acute cd8 12	acute	cd8	ARHGEF40	12	0.500702	0.0018361
acute cd8 12	acute	cd8	RBM5	12	0.500702	0.0137892
acute cd8 12	acute	cd8	MARCH1	12	0.5007	0.00266066
acute cd8 12	acute	cd8	THEM5	12	0.500697	0.00101447
acute cd8 12	acute	cd8	CAPS	12	0.500697	0.00381568
acute cd8 12	acute	cd8	GIGYF1	12	0.500694	0.0053775
acute cd8 12	acute	cd8	SLC15A4	12	0.500691	0.00923431
acute cd8 12	acute	cd8	LINC00877	12	0.500691	0.00148047
acute cd8 12	acute	cd8	NUAK1	12	0.500691	0.00145538
acute cd8 12	acute	cd8	ATP6V0A1	12	0.50069	0.00224026
acute cd8 12	acute	cd8	ITGAX	12	0.500686	0.00844116
acute cd8 12	acute	cd8	PWAR6	12	0.500685	0.00214767
acute cd8 12	acute	cd8	RGS6	12	0.500685	0.00103716
acute cd8 12	acute	cd8	LRRC37B	12	0.500683	0.00400455
acute cd8 12	acute	cd8	CHST15	12	0.500683	0.00169924
acute cd8 12	acute	cd8	KMT2D	12	0.500682	0.00775848
acute cd8 12	acute	cd8	CDKN1A	12	0.500679	0.00481597
acute cd8 12	acute	cd8	JAM3	12	0.500678	0.001527
acute cd8 12	acute	cd8	COLGALT2	12	0.500677	0.00259293
acute cd8 12	acute	cd8	GABBR1	12	0.500677	0.00202241
acute cd8 12	acute	cd8	TRBV30	12	0.500675	0.00274525
acute cd8 12	acute	cd8	ALDH3B1	12	0.500675	0.00227729
acute cd8 12	acute	cd8	FOLR3	12	0.500674	0.00184494
acute cd8 12	acute	cd8	KCP	12	0.500672	0.00162103
acute cd8 12	acute	cd8	CCL2	12	0.500671	0.00117812
acute cd8 12	acute	cd8	IGHV3-43	12	0.500671	0.00128133
acute cd8 12	acute	cd8	CAV1	12	0.500666	0.00175776
acute cd8 12	acute	cd8	AL512306.2	12	0.500663	0.00142977
acute cd8 12	acute	cd8	SNX24	12	0.500662	0.00180546
acute cd8 12	acute	cd8	AP001189.3	12	0.500662	0.00102972
acute cd8 12	acute	cd8	SEMA4C	12	0.500662	0.00311371
acute cd8 12	acute	cd8	MFAP3L	12	0.500661	0.00110645
acute cd8 12	acute	cd8	PKIG	12	0.50066	0.00156249
acute cd8 12	acute	cd8	TLR8	12	0.500658	0.00159097
acute cd8 12	acute	cd8	FAM157C	12	0.500656	0.0020752
acute cd8 12	acute	cd8	CEACAM4	12	0.500652	0.00174643
acute cd8 12	acute	cd8	CDC14B	12	0.500652	0.00323429
acute cd8 12	acute	cd8	ZSWIM8	12	0.500651	0.00739737
acute cd8 12	acute	cd8	TCFL5	12	0.50065	0.00183992
acute cd8 12	acute	cd8	IGKV1D-8	12	0.50065	0.00172819
acute cd8 12	acute	cd8	TLR7	12	0.500649	0.00116072
acute cd8 12	acute	cd8	CD300LF	12	0.500648	0.00133986
acute cd8 12	acute	cd8	CSGALNACT1	12	0.500647	0.00280734
acute cd8 12	acute	cd8	ASAP2	12	0.500645	0.00103801
acute cd8 12	acute	cd8	ZNF239	12	0.500645	0.0012738
acute cd8 12	acute	cd8	AP001033.1	12	0.500643	0.00105369
acute cd8 12	acute	cd8	SIGLEC9	12	0.500643	0.00236369
acute cd8 12	acute	cd8	KIAA1324L	12	0.500633	0.00168171
acute cd8 12	acute	cd8	PVALB	12	0.50063	0.00108342
acute cd8 12	acute	cd8	IQGAP1	12	0.500627	0.0136424
acute cd8 12	acute	cd8	RIPOR1	12	0.500627	0.00322001
acute cd8 12	acute	cd8	PLXNC1	12	0.500624	0.00422296
acute cd8 12	acute	cd8	KLHL17	12	0.500623	0.00212713
acute cd8 12	acute	cd8	LINC01504	12	0.500623	0.00330169
acute cd8 12	acute	cd8	TEF	12	0.500621	0.00167271
acute cd8 12	acute	cd8	YOD1	12	0.50062	0.00336903
acute cd8 12	acute	cd8	CSF1R	12	0.500619	0.00184707
acute cd8 12	acute	cd8	RUFY1	12	0.500618	0.00978531
acute cd8 12	acute	cd8	FTX	12	0.500617	0.00516485
acute cd8 12	acute	cd8	AC104695.3	12	0.500616	0.00127443
acute cd8 12	acute	cd8	TLR5	12	0.500616	0.00178116
acute cd8 12	acute	cd8	B4GALT6	12	0.500616	0.00128242
acute cd8 12	acute	cd8	EXT1	12	0.500615	0.00167108
acute cd8 12	acute	cd8	VSTM1	12	0.500614	0.0012579
acute cd8 12	acute	cd8	F8A1	12	0.500613	0.00351567
acute cd8 12	acute	cd8	SLC2A5	12	0.500611	0.0010699
acute cd8 12	acute	cd8	PINK1-AS	12	0.500611	0.00121308
acute cd8 12	acute	cd8	PHC2	12	0.500609	0.00604913
acute cd8 12	acute	cd8	FOXK1	12	0.500609	0.00458494
acute cd8 12	acute	cd8	FCGR1B	12	0.500606	0.00141407
acute cd8 12	acute	cd8	KLF8	12	0.500605	0.00193819
acute cd8 12	acute	cd8	CKAP4	12	0.500604	0.00236084
acute cd8 12	acute	cd8	FZD4	12	0.500603	0.00109024
acute cd8 12	acute	cd8	SLC14A1	12	0.500603	0.00291654
acute cd8 12	acute	cd8	AC008035.1	12	0.500603	0.00456178
acute cd8 12	acute	cd8	IL1RN	12	0.500602	0.00107823
acute cd8 12	acute	cd8	RILPL1	12	0.500601	0.00154561
acute cd8 12	acute	cd8	FAM167B	12	0.500598	0.00239743
acute cd8 12	acute	cd8	FAM81B	12	0.500598	0.00101027
acute cd8 12	acute	cd8	GPR160	12	0.500597	0.00205809
acute cd8 12	acute	cd8	NT5M	12	0.500597	0.00153296
acute cd8 12	acute	cd8	AL355073.1	12	0.500596	0.00132123
acute cd8 12	acute	cd8	FAM129B	12	0.500596	0.00178037
acute cd8 12	acute	cd8	CLCF1	12	0.500596	0.00246752
acute cd8 12	acute	cd8	LINGO2	12	0.500594	0.00138608
conva bcell 11	conva	bcell	PPBP	11	0.634363	2.20412
conva bcell 11	conva	bcell	NRGN	11	0.611854	1.51057
conva bcell 11	conva	bcell	CAVIN2	11	0.611448	1.44908
conva bcell 11	conva	bcell	TUBB1	11	0.611259	1.5808
conva bcell 11	conva	bcell	CLU	11	0.608206	1.49668
conva bcell 11	conva	bcell	MPIG6B	11	0.599402	1.42764
conva bcell 11	conva	bcell	CCL5	11	0.58537	0.335099
conva bcell 11	conva	bcell	TMSB4X	11	0.583195	0.0562654
conva bcell 11	conva	bcell	SPARC	11	0.581634	1.23892
conva bcell 11	conva	bcell	PF4	11	0.579574	1.18471
conva bcell 11	conva	bcell	GNG11	11	0.573711	1.15153
conva bcell 11	conva	bcell	FCER2	11	0.572358	0.53004
conva bcell 11	conva	bcell	FTH1	11	0.569979	0.292844
conva bcell 11	conva	bcell	RPS19	11	0.559222	0.250902
conva bcell 11	conva	bcell	BTG1	11	0.559065	0.177719
conva bcell 11	conva	bcell	OAZ1	11	0.558729	-0.0317663
conva bcell 11	conva	bcell	TSPAN13	11	0.558684	0.371635
conva bcell 11	conva	bcell	HIST1H2AC	11	0.558331	0.287531
conva bcell 11	conva	bcell	F13A1	11	0.558186	0.73319
conva bcell 11	conva	bcell	LYZ	11	0.558106	-0.248264
conva bcell 11	conva	bcell	HIST1H1E	11	0.557964	0.130204
conva bcell 11	conva	bcell	FTL	11	0.554158	0.140189
conva bcell 11	conva	bcell	MAP3K7CL	11	0.553502	0.721423
conva bcell 11	conva	bcell	HVCN1	11	0.553476	0.173282
conva bcell 11	conva	bcell	ACTB	11	0.5522	0.0235897
conva bcell 11	conva	bcell	CXCR4	11	0.54949	0.73704
conva bcell 11	conva	bcell	TXNIP	11	0.548161	0.317358
conva bcell 11	conva	bcell	UBB	11	0.547457	0.00253238
conva bcell 11	conva	bcell	JUN	11	0.545387	0.0151031
conva bcell 11	conva	bcell	OST4	11	0.544954	-0.133561
conva bcell 11	conva	bcell	LCP1	11	0.544826	-0.565326
conva bcell 11	conva	bcell	RGS18	11	0.543803	0.671444
conva bcell 11	conva	bcell	TCL1A	11	0.543248	1.34445
conva bcell 11	conva	bcell	PFDN5	11	0.543144	0.340364
conva bcell 11	conva	bcell	TAGLN2	11	0.543078	-0.0826327
conva bcell 11	conva	bcell	RPS5	11	0.541889	0.265074
conva bcell 11	conva	bcell	MTPN	11	0.541092	-0.0999604
conva bcell 11	conva	bcell	NCOA4	11	0.540904	0.144213
conva bcell 11	conva	bcell	MMD	11	0.540716	0.452151
conva bcell 11	conva	bcell	EAF2	11	0.540137	-0.065815
conva bcell 11	conva	bcell	RPL18A	11	0.539785	0.236393
conva bcell 11	conva	bcell	CST3	11	0.539776	0.144812
conva bcell 11	conva	bcell	ITM2B	11	0.539099	0.149852
conva bcell 11	conva	bcell	FKBP1A	11	0.539044	-0.0416005
conva bcell 11	conva	bcell	SRGN	11	0.538983	-0.247601
conva bcell 11	conva	bcell	CCND3	11	0.53894	0.0307426
conva bcell 11	conva	bcell	TIMP1	11	0.538814	0.16868
conva bcell 11	conva	bcell	NCF1	11	0.53813	0.20228
conva bcell 11	conva	bcell	MYL6	11	0.537933	-0.408267
conva bcell 11	conva	bcell	SH3BP5	11	0.537458	-0.189451
conva bcell 11	conva	bcell	FCER1G	11	0.537065	0.107977
conva bcell 11	conva	bcell	SERF2	11	0.536287	-0.0598742
conva bcell 11	conva	bcell	ARPC5	11	0.53619	-0.101077
conva bcell 11	conva	bcell	AC245014.3	11	0.535529	-0.244506
conva bcell 11	conva	bcell	COX7C	11	0.535003	0.134311
conva bcell 11	conva	bcell	MT-ND2	11	0.534953	0.0529809
conva bcell 11	conva	bcell	PABPC1	11	0.534493	-0.0382857
conva bcell 11	conva	bcell	NKG7	11	0.534451	-0.183213
conva bcell 11	conva	bcell	FYB1	11	0.534285	0.076626
conva bcell 11	conva	bcell	CD37	11	0.534087	0.193929
conva bcell 11	conva	bcell	DDX46	11	0.533733	-0.0851043
conva bcell 11	conva	bcell	C12orf57	11	0.533532	0.286521
conva bcell 11	conva	bcell	TLN1	11	0.532933	-0.0347973
conva bcell 11	conva	bcell	MRPS21	11	0.532604	-0.361653
conva bcell 11	conva	bcell	EIF5	11	0.532446	-0.311082
conva bcell 11	conva	bcell	RPL35A	11	0.532025	0.248603
conva bcell 11	conva	bcell	AC025164.1	11	0.531938	0.0732007
conva bcell 11	conva	bcell	SNX3	11	0.531855	-0.00943878
conva bcell 11	conva	bcell	CALHM6	11	0.531494	0.231707
conva bcell 11	conva	bcell	ARF1	11	0.531448	-0.0434116
conva bcell 11	conva	bcell	GNLY	11	0.531371	-0.141624
conva bcell 11	conva	bcell	PTPN18	11	0.53089	0.216204
conva bcell 11	conva	bcell	SUGT1	11	0.530886	0.0463892
conva bcell 11	conva	bcell	FOS	11	0.530438	-0.129865
conva bcell 11	conva	bcell	CD72	11	0.530399	0.0880313
conva bcell 11	conva	bcell	HIST1H3H	11	0.53019	0.384721
conva bcell 11	conva	bcell	CAPZA2	11	0.530103	-0.0257309
conva bcell 11	conva	bcell	LIMS1	11	0.53004	0.034327
conva bcell 11	conva	bcell	MEF2C	11	0.529776	-0.377393
conva bcell 11	conva	bcell	PLPP5	11	0.529581	0.270339
conva bcell 11	conva	bcell	SRSF7	11	0.529467	-0.269415
conva bcell 11	conva	bcell	MYL9	11	0.529462	0.566813
conva bcell 11	conva	bcell	PRKAR2B	11	0.529432	0.423773
conva bcell 11	conva	bcell	POLD4	11	0.52941	0.0667198
conva bcell 11	conva	bcell	H3F3A	11	0.529303	0.0149648
conva bcell 11	conva	bcell	RPL30	11	0.529098	0.227841
conva bcell 11	conva	bcell	MCRIP1	11	0.529005	0.122423
conva bcell 11	conva	bcell	SEPT7	11	0.527865	-0.177944
conva bcell 11	conva	bcell	S100A9	11	0.527594	-0.120746
conva bcell 11	conva	bcell	TUBA1A	11	0.527524	-0.114138
conva bcell 11	conva	bcell	SRSF5	11	0.527321	-0.215554
conva bcell 11	conva	bcell	ATP2B1-AS1	11	0.527318	-0.175639
conva bcell 11	conva	bcell	S100A8	11	0.527267	-0.112972
conva bcell 11	conva	bcell	ZFAS1	11	0.527177	0.0685901
conva bcell 11	conva	bcell	PPP1R21	11	0.52706	-0.0786213
conva bcell 11	conva	bcell	RPL9	11	0.527003	0.252868
conva bcell 11	conva	bcell	IRF3	11	0.526972	0.022286
conva bcell 11	conva	bcell	HNRNPDL	11	0.52689	-0.0779726
conva bcell 11	conva	bcell	CAP1	11	0.526781	-0.265197
conva bcell 11	conva	bcell	TSC22D1	11	0.526761	0.413257
conva bcell 11	conva	bcell	AIF1	11	0.526747	-0.131498
conva bcell 11	conva	bcell	RPL23	11	0.526594	-0.141775
conva bcell 11	conva	bcell	PXK	11	0.526556	-0.425688
conva bcell 11	conva	bcell	CALM3	11	0.526448	-0.0383407
conva bcell 11	conva	bcell	FIS1	11	0.52636	-0.114938
conva bcell 11	conva	bcell	GP9	11	0.526295	0.434187
conva bcell 11	conva	bcell	MARCH6	11	0.526219	-0.160978
conva bcell 11	conva	bcell	RPS4Y1	11	0.526215	-0.17844
conva bcell 11	conva	bcell	TRAF5	11	0.526137	-0.275585
conva bcell 11	conva	bcell	SEC11A	11	0.526129	-0.329902
conva bcell 11	conva	bcell	FCHSD2	11	0.525942	-0.22557
conva bcell 11	conva	bcell	TAF7	11	0.525922	-0.191542
conva bcell 11	conva	bcell	PARVB	11	0.525883	-0.102071
conva bcell 11	conva	bcell	RPL28	11	0.525854	0.160502
conva bcell 11	conva	bcell	UQCRB	11	0.525731	-0.127432
conva bcell 11	conva	bcell	PRPF38B	11	0.525667	-0.107121
conva bcell 11	conva	bcell	IL16	11	0.525623	0.0164762
conva bcell 11	conva	bcell	IL4R	11	0.525554	0.382394
conva bcell 11	conva	bcell	SLTM	11	0.525519	-0.260355
conva bcell 11	conva	bcell	COX7A2L	11	0.525514	-0.154704
conva bcell 11	conva	bcell	CD83	11	0.525358	0.148203
conva bcell 11	conva	bcell	CCDC174	11	0.525144	0.129069
conva bcell 11	conva	bcell	NAE1	11	0.525093	-0.10947
conva bcell 11	conva	bcell	GSTP1	11	0.524855	-0.246008
conva bcell 11	conva	bcell	RPL22	11	0.524782	0.148841
conva bcell 11	conva	bcell	IGHM	11	0.524702	0.108469
conva bcell 11	conva	bcell	ESD	11	0.524618	0.0639515
conva bcell 11	conva	bcell	RSL1D1	11	0.52447	-0.168599
conva bcell 11	conva	bcell	M6PR	11	0.524424	-0.308539
conva bcell 11	conva	bcell	C1orf162	11	0.524422	0.0182177
conva bcell 11	conva	bcell	BRK1	11	0.524329	-0.259472
conva bcell 11	conva	bcell	ARPC1B	11	0.52421	-0.134088
conva bcell 11	conva	bcell	UTP6	11	0.524194	-0.183516
conva bcell 11	conva	bcell	NFKBIA	11	0.524168	0.0624603
conva bcell 11	conva	bcell	STAG2	11	0.52409	-0.02808
conva bcell 11	conva	bcell	BNIP2	11	0.52401	-0.386287
conva bcell 11	conva	bcell	MIER1	11	0.523818	-0.20003
conva bcell 11	conva	bcell	SH3BGRL	11	0.523791	-0.142064
conva bcell 11	conva	bcell	SH3BGRL3	11	0.523681	-0.0796805
conva bcell 11	conva	bcell	SCPEP1	11	0.52355	-0.196295
conva bcell 11	conva	bcell	EIF1AY	11	0.523546	0.00610441
conva bcell 11	conva	bcell	ATP5PD	11	0.523539	-0.0504551
conva bcell 11	conva	bcell	PECAM1	11	0.523455	0.0788455
conva bcell 11	conva	bcell	TPM1	11	0.523405	0.321942
conva bcell 11	conva	bcell	HNRNPU	11	0.523189	-0.172086
conva bcell 11	conva	bcell	DBNDD1	11	0.523141	0.21755
conva bcell 11	conva	bcell	GRAP2	11	0.523126	0.188484
conva bcell 11	conva	bcell	TSC22D3	11	0.523093	0.237768
conva bcell 11	conva	bcell	RGS10	11	0.52307	0.111994
conva bcell 11	conva	bcell	CA2	11	0.523057	0.356859
conva bcell 11	conva	bcell	TMEM219	11	0.523023	-0.0645486
conva bcell 11	conva	bcell	EPB41	11	0.522764	-0.179388
conva bcell 11	conva	bcell	HSP90AA1	11	0.522754	-0.350615
conva bcell 11	conva	bcell	GABPB1-AS1	11	0.522743	-0.0338145
conva bcell 11	conva	bcell	DDT	11	0.522727	-0.153669
conva bcell 11	conva	bcell	RPL26	11	0.522575	0.00271667
conva bcell 11	conva	bcell	C1orf123	11	0.522554	0.133618
conva bcell 11	conva	bcell	C9orf16	11	0.522464	-0.283511
conva bcell 11	conva	bcell	TMPO	11	0.522339	-0.00919293
conva bcell 11	conva	bcell	RPL35	11	0.522306	0.0995939
conva bcell 11	conva	bcell	HIST1H1D	11	0.52226	-0.293914
conva bcell 11	conva	bcell	ACAP2	11	0.522217	-0.287194
conva bcell 11	conva	bcell	HMGN2	11	0.522169	0.0250022
conva bcell 11	conva	bcell	RAPGEF6	11	0.522161	-0.201685
conva bcell 11	conva	bcell	MAPKAPK5-AS1	11	0.522159	-0.0792646
conva bcell 11	conva	bcell	BIRC3	11	0.52215	-0.0856404
conva bcell 11	conva	bcell	RAB11A	11	0.522141	-0.189308
conva bcell 11	conva	bcell	PRDX6	11	0.522084	-0.219224
conva bcell 11	conva	bcell	YWHAQ	11	0.522058	-0.234636
conva bcell 11	conva	bcell	ORMDL3	11	0.522049	-0.149003
conva bcell 11	conva	bcell	MKRN1	11	0.521954	-0.172343
conva bcell 11	conva	bcell	ATP10D	11	0.521883	0.0102237
conva bcell 11	conva	bcell	PGRMC1	11	0.521868	0.24613
conva bcell 11	conva	bcell	HMGB1	11	0.521842	-0.150531
conva bcell 11	conva	bcell	SYNE2	11	0.521817	-0.203573
conva bcell 11	conva	bcell	TPM4	11	0.521746	-0.228822
conva bcell 11	conva	bcell	CNOT1	11	0.521661	-0.22746
conva bcell 11	conva	bcell	ANKRD44	11	0.521655	-0.422934
conva bcell 11	conva	bcell	IGHD	11	0.521655	0.145451
conva bcell 11	conva	bcell	NUCKS1	11	0.521632	-0.345259
conva bcell 11	conva	bcell	COL19A1	11	0.521591	0.0137118
conva bcell 11	conva	bcell	AGPAT5	11	0.521581	-0.0733692
conva bcell 11	conva	bcell	RPS27A	11	0.521544	0.213493
conva bcell 11	conva	bcell	WASHC1	11	0.521507	-0.117201
conva bcell 11	conva	bcell	EIF1	11	0.52147	-0.013488
conva bcell 11	conva	bcell	RPS13	11	0.521415	0.180009
conva bcell 11	conva	bcell	CPSF6	11	0.521393	-0.159896
conva bcell 11	conva	bcell	TLK1	11	0.521376	-0.211591
conva bcell 11	conva	bcell	SELL	11	0.521316	-0.101237
conva bcell 11	conva	bcell	WDR74	11	0.521296	-0.234727
conva bcell 11	conva	bcell	AC147651.1	11	0.521218	0.324571
conva bcell 11	conva	bcell	SIVA1	11	0.521217	-0.145937
conva bcell 11	conva	bcell	DUSP1	11	0.521204	-0.119381
conva bcell 11	conva	bcell	RBM48	11	0.520997	0.0434731
conva bcell 11	conva	bcell	COPZ1	11	0.520976	-0.369641
conva bcell 11	conva	bcell	VPS28	11	0.52095	-0.305219
conva bcell 11	conva	bcell	UBE3A	11	0.520913	-0.361233
conva bcell 11	conva	bcell	AKAP13	11	0.520845	-0.43211
conva bcell 11	conva	bcell	CLIC4	11	0.520832	-0.224686
conva bcell 11	conva	bcell	S100A6	11	0.520629	-0.504067
conva bcell 11	conva	bcell	TMED10	11	0.520618	-0.384512
conva bcell 11	conva	bcell	DDX3Y	11	0.520555	-0.137551
conva bcell 11	conva	bcell	MAP2K1	11	0.520547	0.214705
conva bcell 11	conva	bcell	NEMF	11	0.520476	-0.236253
conva bcell 11	conva	bcell	THBS1	11	0.520459	0.333753
conva bcell 11	conva	bcell	CYSLTR1	11	0.520446	-0.287888
conva bcell 11	conva	bcell	PAIP2	11	0.520405	-0.334465
conva bcell 11	conva	bcell	HLA-DRB1	11	0.520372	-0.102917
conva bcell 11	conva	bcell	YTHDC1	11	0.520315	-0.186779
conva bcell 11	conva	bcell	PTGES3	11	0.52031	-0.409098
conva bcell 11	conva	bcell	SNCA	11	0.520301	0.270628
conva bcell 11	conva	bcell	SMARCE1	11	0.520269	-0.361599
conva bcell 11	conva	bcell	RICTOR	11	0.520199	-0.269025
conva bcell 11	conva	bcell	SERP1	11	0.520179	-0.116308
conva bcell 11	conva	bcell	RUFY1	11	0.520109	0.0142059
conva bcell 11	conva	bcell	YWHAZ	11	0.520068	-0.24128
conva bcell 11	conva	bcell	PPDPF	11	0.520054	0.094242
conva bcell 11	conva	bcell	SEPT1	11	0.520015	-0.182454
conva bcell 11	conva	bcell	EBLN3P	11	0.51994	-0.115661
conva bcell 11	conva	bcell	PGAM1	11	0.519809	-0.340102
conva bcell 11	conva	bcell	NDFIP1	11	0.519789	-0.258733
conva bcell 11	conva	bcell	STAG3	11	0.519768	0.112438
conva bcell 11	conva	bcell	CSNK2A1	11	0.519758	-0.255348
conva bcell 11	conva	bcell	SAT1	11	0.519733	-0.395134
conva bcell 11	conva	bcell	STAT3	11	0.519676	-0.423321
conva bcell 11	conva	bcell	ECHS1	11	0.519652	-0.154812
conva bcell 11	conva	bcell	PRELID1	11	0.51946	-0.122
conva bcell 11	conva	bcell	ITGA2B	11	0.519392	0.373773
conva bcell 11	conva	bcell	SOD2	11	0.519327	-0.0567524
conva bcell 11	conva	bcell	CYB5R4	11	0.519299	-0.205919
conva bcell 11	conva	bcell	CELF1	11	0.519295	-0.276256
conva bcell 11	conva	bcell	C1GALT1	11	0.519155	-0.291637
conva bcell 11	conva	bcell	RPS21	11	0.519149	0.204674
conva bcell 11	conva	bcell	FAM129C	11	0.519089	-0.295216
conva bcell 11	conva	bcell	ACTN4	11	0.51905	-0.154859
conva bcell 11	conva	bcell	CD55	11	0.518979	-0.0583414
conva bcell 11	conva	bcell	RRP7A	11	0.518976	-0.00701395
conva bcell 11	conva	bcell	ZCRB1	11	0.518856	-0.246936
conva bcell 11	conva	bcell	DPM3	11	0.51884	-0.184888
conva bcell 11	conva	bcell	ANXA6	11	0.518836	-0.356638
conva bcell 11	conva	bcell	EIF3D	11	0.518773	-0.301014
conva bcell 11	conva	bcell	CRBN	11	0.518771	-0.169989
conva bcell 11	conva	bcell	RAB27B	11	0.518761	0.318273
conva bcell 11	conva	bcell	LAMTOR1	11	0.518751	-0.264948
conva bcell 11	conva	bcell	LAPTM5	11	0.518743	-0.0272657
conva bcell 11	conva	bcell	CREB1	11	0.518678	-0.112411
conva bcell 11	conva	bcell	AP003068.2	11	0.518649	0.187897
conva bcell 11	conva	bcell	EEF1D	11	0.518609	0.159234
conva bcell 11	conva	bcell	RBM17	11	0.51852	-0.188676
conva bcell 11	conva	bcell	PLEC	11	0.518495	-0.107814
conva bcell 11	conva	bcell	WDR83OS	11	0.518493	-0.275836
conva bcell 11	conva	bcell	PTGS1	11	0.518476	0.211524
conva bcell 11	conva	bcell	MAPK13	11	0.518332	0.144019
conva bcell 11	conva	bcell	ATF7IP	11	0.518302	-0.275001
conva bcell 11	conva	bcell	CCS	11	0.518199	-0.353098
conva bcell 11	conva	bcell	RP9	11	0.518189	0.0281003
conva bcell 11	conva	bcell	LINC02397	11	0.518174	-0.157895
conva bcell 11	conva	bcell	FLNA	11	0.518154	-0.440117
conva bcell 11	conva	bcell	SF3B2	11	0.518137	-0.459011
conva bcell 11	conva	bcell	STK10	11	0.518137	-0.192171
conva bcell 11	conva	bcell	IL32	11	0.518106	-0.364282
conva bcell 11	conva	bcell	SUPT4H1	11	0.518104	-0.15474
conva bcell 11	conva	bcell	SARAF	11	0.518082	-0.0712134
conva bcell 11	conva	bcell	MDH1	11	0.518073	-0.295013
conva bcell 11	conva	bcell	C18orf32	11	0.518037	-0.0336117
conva bcell 11	conva	bcell	COMMD6	11	0.518028	-0.170729
conva bcell 11	conva	bcell	MBD4	11	0.51802	-0.20012
conva bcell 11	conva	bcell	CAAP1	11	0.51801	-0.0845086
conva bcell 11	conva	bcell	TWF1	11	0.517987	-0.0237198
conva bcell 11	conva	bcell	SECISBP2	11	0.517984	-0.17208
conva bcell 11	conva	bcell	RAB8A	11	0.517929	-0.316351
conva bcell 11	conva	bcell	GLOD4	11	0.517911	-0.24313
conva bcell 11	conva	bcell	TIAL1	11	0.517885	-0.120752
conva bcell 11	conva	bcell	RPS26	11	0.51788	-0.088527
conva bcell 11	conva	bcell	DNAJB1	11	0.517858	-0.0530738
conva bcell 11	conva	bcell	ZNF292	11	0.517817	-0.365876
conva bcell 11	conva	bcell	FGFR1OP2	11	0.517775	-0.292866
conva bcell 11	conva	bcell	CLASRP	11	0.517736	-0.234506
conva bcell 11	conva	bcell	LAIR1	11	0.517708	-0.168893
conva bcell 11	conva	bcell	NSMCE1	11	0.517675	-0.177809
conva bcell 11	conva	bcell	CCT5	11	0.517637	-0.221077
conva bcell 11	conva	bcell	UBE2D3	11	0.517616	-0.295967
conva bcell 11	conva	bcell	SLC40A1	11	0.517561	0.222579
conva bcell 11	conva	bcell	BEX3	11	0.51756	0.257157
conva bcell 11	conva	bcell	LMNA	11	0.517556	0.241522
conva bcell 11	conva	bcell	AP001189.1	11	0.517555	0.279459
conva bcell 11	conva	bcell	PF4V1	11	0.517542	0.415896
conva bcell 11	conva	bcell	NIPSNAP2	11	0.517495	0.0185474
conva bcell 11	conva	bcell	TREML1	11	0.517486	0.401722
conva bcell 11	conva	bcell	JAK1	11	0.517425	-0.31538
conva bcell 11	conva	bcell	SNX1	11	0.517326	-0.172347
conva bcell 11	conva	bcell	ANKRD11	11	0.51725	-0.27815
conva bcell 11	conva	bcell	CNPY3	11	0.51725	-0.306602
conva bcell 11	conva	bcell	FKBP8	11	0.517236	-0.222538
conva bcell 11	conva	bcell	TMEM263	11	0.517217	-0.0890901
conva bcell 11	conva	bcell	PAXIP1-AS2	11	0.51717	0.12498
conva bcell 11	conva	bcell	CHI3L2	11	0.51717	0.0680405
conva bcell 11	conva	bcell	SKP1	11	0.51716	-0.461349
conva bcell 11	conva	bcell	RPS24	11	0.517129	0.0960932
conva bcell 11	conva	bcell	NDUFAF3	11	0.517072	-0.222144
conva bcell 11	conva	bcell	FHL1	11	0.517069	0.217352
conva bcell 11	conva	bcell	STAU1	11	0.516994	-0.174267
conva bcell 11	conva	bcell	LDOC1	11	0.516961	0.130292
conva bcell 11	conva	bcell	SNX22	11	0.516958	-0.0841315
conva bcell 11	conva	bcell	INO80	11	0.516942	0.035497
conva bcell 11	conva	bcell	BRMS1	11	0.516911	-0.254449
conva bcell 11	conva	bcell	ABLIM1	11	0.516898	-0.253178
conva bcell 11	conva	bcell	CD99	11	0.516895	-0.397218
conva bcell 11	conva	bcell	RTN3	11	0.516871	-0.117476
conva bcell 11	conva	bcell	HLA-F	11	0.51678	-0.474563
conva bcell 11	conva	bcell	IFRD1	11	0.516773	-0.136296
conva bcell 11	conva	bcell	WBP2	11	0.516771	-0.158612
conva bcell 11	conva	bcell	DDX6	11	0.516761	-0.471803
conva bcell 11	conva	bcell	RPL23A	11	0.516739	0.146933
conva bcell 11	conva	bcell	WAS	11	0.516622	-0.298278
conva bcell 11	conva	bcell	CLCN3	11	0.516545	-0.262514
conva bcell 11	conva	bcell	TFG	11	0.516496	-0.127348
conva bcell 11	conva	bcell	AGGF1	11	0.516493	-0.288068
conva bcell 11	conva	bcell	MGLL	11	0.516483	0.264089
conva bcell 11	conva	bcell	ODF2	11	0.51648	-0.0515399
conva bcell 11	conva	bcell	ENSA	11	0.516479	-0.194522
conva bcell 11	conva	bcell	STK16	11	0.516467	-0.0935096
conva bcell 11	conva	bcell	ZFC3H1	11	0.516436	-0.344961
conva bcell 11	conva	bcell	DRAP1	11	0.516432	-0.386485
conva bcell 11	conva	bcell	VPS4B	11	0.51643	-0.232371
conva bcell 11	conva	bcell	DYNLL1	11	0.516403	-0.182221
conva bcell 11	conva	bcell	RGS19	11	0.516388	-0.249549
conva bcell 11	conva	bcell	VSIR	11	0.51635	-0.294763
conva bcell 11	conva	bcell	TGOLN2	11	0.516299	-0.346409
conva bcell 11	conva	bcell	PFDN6	11	0.516276	-0.0589415
conva bcell 11	conva	bcell	CLTA	11	0.516238	-0.239597
conva bcell 11	conva	bcell	ICE1	11	0.516198	-0.0420625
conva bcell 11	conva	bcell	AC013394.1	11	0.51618	0.144814
conva bcell 11	conva	bcell	CLEC2D	11	0.516163	-0.409396
conva bcell 11	conva	bcell	SMIM26	11	0.516139	-0.250892
conva bcell 11	conva	bcell	IFI44L	11	0.516138	-0.00367311
conva bcell 11	conva	bcell	CD9	11	0.516135	0.222505
conva bcell 11	conva	bcell	RPF1	11	0.516103	0.00657652
conva bcell 11	conva	bcell	NDUFB9	11	0.515977	-0.518777
conva bcell 11	conva	bcell	FOXP1	11	0.515972	-0.0190379
conva bcell 11	conva	bcell	RAB24	11	0.515962	-0.264712
conva bcell 11	conva	bcell	CXCR5	11	0.515937	-0.0354107
conva bcell 11	conva	bcell	UXT	11	0.515936	-0.201994
conva bcell 11	conva	bcell	LINC00989	11	0.515935	0.212064
conva bcell 11	conva	bcell	TREML2	11	0.515884	0.122415
conva bcell 11	conva	bcell	PLEKHA1	11	0.515882	-0.0114798
conva bcell 11	conva	bcell	ST3GAL1	11	0.515839	-0.250386
conva bcell 11	conva	bcell	CMTM5	11	0.515784	0.232153
conva bcell 11	conva	bcell	GUCD1	11	0.515745	-0.134472
conva bcell 11	conva	bcell	LBH	11	0.515739	-0.183529
conva bcell 11	conva	bcell	EEF2	11	0.515726	-0.0313974
conva bcell 11	conva	bcell	MBNL2	11	0.515641	-0.265763
conva bcell 11	conva	bcell	IGHV5-78	11	0.515606	-0.0875189
conva bcell 11	conva	bcell	MED13L	11	0.515594	-0.117788
conva bcell 11	conva	bcell	CCR7	11	0.515579	-0.0897801
conva bcell 11	conva	bcell	GALNT2	11	0.515503	0.0796028
conva bcell 11	conva	bcell	GSTO1	11	0.515493	-0.0868498
conva bcell 11	conva	bcell	CCDC6	11	0.515478	-0.162784
conva bcell 11	conva	bcell	WDR45	11	0.515465	-0.0930669
conva bcell 11	conva	bcell	RNASEK	11	0.515463	-0.238893
conva bcell 11	conva	bcell	AP000547.3	11	0.515449	0.296304
conva bcell 11	conva	bcell	CHD3	11	0.515446	-0.00673815
conva bcell 11	conva	bcell	ADIPOR1	11	0.515429	-0.0413812
conva bcell 11	conva	bcell	ZNF92	11	0.51542	-0.0973742
conva bcell 11	conva	bcell	GRK2	11	0.515401	-0.211202
conva bcell 11	conva	bcell	PTPRA	11	0.515379	-0.0510693
conva bcell 11	conva	bcell	FGFBP2	11	0.515371	-0.00510515
conva bcell 11	conva	bcell	TPST2	11	0.515367	0.0976373
conva bcell 11	conva	bcell	TMSB10	11	0.51533	0.0140329
conva bcell 11	conva	bcell	PRPSAP2	11	0.515303	-0.112299
conva bcell 11	conva	bcell	ZNF718	11	0.515293	0.0801031
conva bcell 11	conva	bcell	VPS29	11	0.515288	-0.314029
conva bcell 11	conva	bcell	SUN2	11	0.515245	-0.0999741
conva bcell 11	conva	bcell	DDX17	11	0.515241	-0.506274
conva bcell 11	conva	bcell	TCF25	11	0.515164	-0.377461
conva bcell 11	conva	bcell	SLC25A40	11	0.515148	-0.0454981
conva bcell 11	conva	bcell	TMEM107	11	0.515137	-0.195113
conva bcell 11	conva	bcell	TMUB2	11	0.515125	-0.070331
conva bcell 11	conva	bcell	YBX1	11	0.515084	-0.370887
conva bcell 11	conva	bcell	ORMDL1	11	0.515069	-0.286435
conva bcell 11	conva	bcell	MPP1	11	0.515066	0.0885254
conva bcell 11	conva	bcell	RAB30	11	0.515061	-0.193915
conva bcell 11	conva	bcell	ACTN1	11	0.515059	0.23483
conva bcell 11	conva	bcell	S100A12	11	0.515046	-0.0386597
conva bcell 11	conva	bcell	RAB8B	11	0.515042	-0.195734
conva bcell 11	conva	bcell	STRN4	11	0.514974	0.149083
conva bcell 11	conva	bcell	NOP53	11	0.514967	0.0588297
conva bcell 11	conva	bcell	FOXO1	11	0.514966	0.139008
conva bcell 11	conva	bcell	SLC39A1	11	0.51495	0.000770176
conva bcell 11	conva	bcell	WAC-AS1	11	0.514945	0.155261
conva bcell 11	conva	bcell	TRMT10B	11	0.514936	0.0968899
conva bcell 11	conva	bcell	IFITM1	11	0.51493	-0.230189
conva bcell 11	conva	bcell	TINF2	11	0.514922	-0.163301
conva bcell 11	conva	bcell	TNFRSF13C	11	0.514892	-0.238338
conva bcell 11	conva	bcell	CTDSP2	11	0.514851	-0.0878842
conva bcell 11	conva	bcell	GIMAP4	11	0.514827	-0.113916
conva bcell 11	conva	bcell	PPM1A	11	0.514825	-0.174926
conva bcell 11	conva	bcell	RNF216	11	0.514815	-0.231232
conva bcell 11	conva	bcell	UTP23	11	0.514813	-0.204899
conva bcell 11	conva	bcell	GLIPR1	11	0.514797	-0.316735
conva bcell 11	conva	bcell	CLK3	11	0.514775	-0.163348
conva bcell 11	conva	bcell	NIF3L1	11	0.514749	-0.118217
conva bcell 11	conva	bcell	RNF4	11	0.514744	-0.110324
conva bcell 11	conva	bcell	CCNG1	11	0.514733	0.0144196
conva bcell 11	conva	bcell	VCL	11	0.514725	-0.140739
conva bcell 11	conva	bcell	MTR	11	0.514717	-0.178171
conva bcell 11	conva	bcell	CD36	11	0.514703	0.0568549
conva bcell 11	conva	bcell	ZNF43	11	0.514696	-0.0162588
conva bcell 11	conva	bcell	ARID1A	11	0.514677	-0.103814
conva bcell 11	conva	bcell	XPO4	11	0.51466	-0.266238
conva bcell 11	conva	bcell	CRY1	11	0.514652	0.111478
conva bcell 11	conva	bcell	TUBA4A	11	0.514619	-0.273984
conva bcell 11	conva	bcell	ITM2A	11	0.514592	0.00429149
conva bcell 11	conva	bcell	MICU2	11	0.514585	-0.337059
conva bcell 11	conva	bcell	LAPTM4A	11	0.514572	-0.139893
conva bcell 11	conva	bcell	BST2	11	0.514572	-0.271949
conva bcell 11	conva	bcell	DYNLRB1	11	0.514556	-0.312199
conva bcell 11	conva	bcell	SENP6	11	0.514546	-0.258557
conva bcell 11	conva	bcell	SFPQ	11	0.514536	-0.353943
conva bcell 11	conva	bcell	WRB	11	0.514534	0.0439175
conva bcell 11	conva	bcell	HIST1H2BJ	11	0.51453	0.118275
conva bcell 11	conva	bcell	AC100810.1	11	0.514524	0.0261767
conva bcell 11	conva	bcell	PNMA1	11	0.514522	0.141239
conva bcell 11	conva	bcell	ADAM28	11	0.514511	-0.05466
conva bcell 11	conva	bcell	STK17A	11	0.514476	-0.13255
conva bcell 11	conva	bcell	KLHL14	11	0.514452	-0.136754
conva bcell 11	conva	bcell	RBMS1	11	0.514414	-0.0550024
conva bcell 11	conva	bcell	PDLIM2	11	0.51441	-0.204374
conva bcell 11	conva	bcell	ZBTB8OS	11	0.514409	-0.215016
conva bcell 11	conva	bcell	NUDC	11	0.514397	-0.324318
conva bcell 11	conva	bcell	LTV1	11	0.514389	-0.141447
conva bcell 11	conva	bcell	ACTR2	11	0.514382	-0.521951
conva bcell 11	conva	bcell	BIRC2	11	0.514289	-0.12828
conva bcell 11	conva	bcell	PIAS2	11	0.514285	-0.0501995
conva bcell 11	conva	bcell	SERPINB9	11	0.514272	-0.112796
conva bcell 11	conva	bcell	RPL12	11	0.514261	0.168545
conva bcell 11	conva	bcell	ZNF592	11	0.514256	0.000548362
conva bcell 11	conva	bcell	PPIL4	11	0.514222	-0.107959
conva bcell 11	conva	bcell	ARHGAP18	11	0.514205	-0.00353559
conva bcell 11	conva	bcell	ATP6V0C	11	0.514182	-0.253854
conva bcell 11	conva	bcell	FERMT3	11	0.514179	-0.246914
conva bcell 11	conva	bcell	ZBTB4	11	0.514165	0.0452698
conva bcell 11	conva	bcell	GON4L	11	0.514162	-0.394091
conva bcell 11	conva	bcell	ATP6AP1	11	0.51415	-0.0963456
conva bcell 11	conva	bcell	AC022182.1	11	0.514146	-0.0314766
conva bcell 11	conva	bcell	IGHV3-48	11	0.514137	-0.38463
conva bcell 11	conva	bcell	CSNK1G3	11	0.514124	-0.131723
conva bcell 11	conva	bcell	RPL37A	11	0.514103	0.0766104
conva bcell 11	conva	bcell	PARP10	11	0.514102	-0.0405344
conva bcell 11	conva	bcell	SENP7	11	0.514073	-0.188493
conva bcell 11	conva	bcell	PTPRC	11	0.514053	-0.326953
conva bcell 11	conva	bcell	BIRC6	11	0.514004	-0.473201
conva bcell 11	conva	bcell	KLHDC2	11	0.513971	-0.144231
conva bcell 11	conva	bcell	NDUFB1	11	0.513961	-0.104036
conva bcell 11	conva	bcell	ZFP36L2	11	0.513953	-0.361406
conva bcell 11	conva	bcell	FBXL5	11	0.513937	-0.213007
conva bcell 11	conva	bcell	NSUN3	11	0.513936	0.0194879
conva bcell 11	conva	bcell	HNRNPD	11	0.513931	-0.487946
conva bcell 11	conva	bcell	PREPL	11	0.513924	0.0102022
conva bcell 11	conva	bcell	LINC02001	11	0.513916	-0.0263289
conva bcell 11	conva	bcell	PDE4DIP	11	0.513899	-0.157501
conva bcell 11	conva	bcell	TRIM58	11	0.513863	0.10323
conva bcell 11	conva	bcell	ENDOD1	11	0.513848	0.00650501
conva bcell 11	conva	bcell	POU2AF1	11	0.513832	-0.399311
conva bcell 11	conva	bcell	CALM1	11	0.513821	-0.28195
conva bcell 11	conva	bcell	OSTF1	11	0.513814	-0.4893
conva bcell 11	conva	bcell	BFAR	11	0.513796	-0.336896
conva bcell 11	conva	bcell	TMEM79	11	0.51372	0.158286
conva bcell 11	conva	bcell	MYH9	11	0.513718	-0.431384
conva bcell 11	conva	bcell	CSNK1G2	11	0.513717	-0.0672903
conva bcell 11	conva	bcell	ICE2	11	0.513716	-0.139905
conva bcell 11	conva	bcell	TECR	11	0.51371	-0.164589
conva bcell 11	conva	bcell	MIA3	11	0.513694	-0.410826
conva bcell 11	conva	bcell	RPL17	11	0.513681	-0.0791143
conva bcell 11	conva	bcell	ZNF385A	11	0.513666	0.0333751
conva bcell 11	conva	bcell	Z93241.1	11	0.513654	-0.103652
conva bcell 11	conva	bcell	HS2ST1	11	0.513633	-0.0823228
conva bcell 11	conva	bcell	IGHV4-31	11	0.513625	-0.21148
conva bcell 11	conva	bcell	ETFRF1	11	0.513615	0.0516884
conva bcell 11	conva	bcell	RRP1B	11	0.513612	-0.296875
conva bcell 11	conva	bcell	HDAC5	11	0.513596	-0.140234
conva bcell 11	conva	bcell	SNN	11	0.513526	0.0376609
conva bcell 11	conva	bcell	TMEM183A	11	0.513519	-0.340493
conva bcell 11	conva	bcell	STT3B	11	0.513509	-0.137755
conva bcell 11	conva	bcell	CD6	11	0.513472	0.11521
conva bcell 11	conva	bcell	SRP14-AS1	11	0.513449	0.119067
conva bcell 11	conva	bcell	KLF9	11	0.513436	-0.134743
conva bcell 11	conva	bcell	AHCTF1	11	0.513435	-0.183069
conva bcell 11	conva	bcell	PLEKHA2	11	0.513422	-0.211834
conva bcell 11	conva	bcell	CD68	11	0.513419	-0.14555
conva bcell 11	conva	bcell	GTF2H5	11	0.513416	-0.26298
conva bcell 11	conva	bcell	JTB	11	0.513388	-0.281031
conva bcell 11	conva	bcell	PCDH9	11	0.513386	-0.272853
conva bcell 11	conva	bcell	IKBKG	11	0.513376	-0.046991
conva bcell 11	conva	bcell	ZNHIT1	11	0.51336	-0.249366
conva bcell 11	conva	bcell	WBP11	11	0.513338	-0.231519
conva bcell 11	conva	bcell	TGS1	11	0.513324	-0.0674198
conva bcell 11	conva	bcell	MRFAP1L1	11	0.51331	-0.0590165
conva bcell 11	conva	bcell	PRPS2	11	0.513309	-0.0497088
conva bcell 11	conva	bcell	USP16	11	0.513295	-0.462678
conva bcell 11	conva	bcell	SNX29	11	0.513287	-0.13717
conva bcell 11	conva	bcell	POLD2	11	0.513272	-0.190854
conva bcell 11	conva	bcell	SNRPE	11	0.513248	-0.387616
conva bcell 11	conva	bcell	IFNGR1	11	0.513246	-0.27104
conva bcell 11	conva	bcell	INAFM1	11	0.513229	0.0934871
conva bcell 11	conva	bcell	SMIM3	11	0.513225	0.205715
conva bcell 11	conva	bcell	PGGHG	11	0.513215	-0.0544821
conva bcell 11	conva	bcell	NAIP	11	0.513177	-0.0528786
conva bcell 11	conva	bcell	TMEM106B	11	0.513124	-0.0549177
conva bcell 11	conva	bcell	PHF21A	11	0.51311	-0.283493
conva bcell 11	conva	bcell	HIST2H2AC	11	0.513052	-0.102566
conva bcell 11	conva	bcell	LAT	11	0.513046	0.108789
conva bcell 11	conva	bcell	RNF11	11	0.51304	0.0530042
conva bcell 11	conva	bcell	HERC2	11	0.513032	-0.290835
conva bcell 11	conva	bcell	CCDC58	11	0.513006	-0.10837
conva bcell 11	conva	bcell	TROVE2	11	0.512972	-0.243547
conva bcell 11	conva	bcell	CHMP6	11	0.512943	0.0234061
conva bcell 11	conva	bcell	COP1	11	0.512937	-0.023295
conva bcell 11	conva	bcell	NFKB2	11	0.512917	-0.100362
conva bcell 11	conva	bcell	PSMB8	11	0.512887	-0.254689
conva bcell 11	conva	bcell	NT5C3A	11	0.512886	-0.313868
conva bcell 11	conva	bcell	TVP23B	11	0.512845	0.0270229
conva bcell 11	conva	bcell	FKBP4	11	0.512841	-0.0321253
conva bcell 11	conva	bcell	CERS4	11	0.512838	-0.0395404
conva bcell 11	conva	bcell	SCAF4	11	0.512831	-0.35761
conva bcell 11	conva	bcell	OSBPL8	11	0.512823	-0.508433
conva bcell 11	conva	bcell	SNUPN	11	0.512817	0.0391488
conva bcell 11	conva	bcell	SRSF8	11	0.512808	-0.206285
conva bcell 11	conva	bcell	RPP30	11	0.512757	-0.181285
conva bcell 11	conva	bcell	SEM1	11	0.512744	-0.298669
conva bcell 11	conva	bcell	PRKAR1A	11	0.512723	-0.531152
conva bcell 11	conva	bcell	VAPA	11	0.512719	-0.33992
conva bcell 11	conva	bcell	BTF3L4	11	0.512693	-0.270417
conva bcell 11	conva	bcell	SMARCA2	11	0.512672	-0.3788
conva bcell 11	conva	bcell	RANBP9	11	0.512654	0.0774846
conva bcell 11	conva	bcell	FCRL1	11	0.51264	-0.380359
conva bcell 11	conva	bcell	BOLA1	11	0.512631	0.0920306
conva bcell 11	conva	bcell	MAPRE2	11	0.512614	-0.238165
conva bcell 11	conva	bcell	MRPL57	11	0.512591	-0.334751
conva bcell 11	conva	bcell	C11orf54	11	0.512573	-0.0978367
conva bcell 11	conva	bcell	ACADVL	11	0.512573	-0.376102
conva bcell 11	conva	bcell	NME3	11	0.51257	-0.411922
conva bcell 11	conva	bcell	RRP15	11	0.512553	0.000641965
conva bcell 11	conva	bcell	PIGT	11	0.51254	-0.074765
conva bcell 11	conva	bcell	RAB18	11	0.512538	-0.258162
conva bcell 11	conva	bcell	WIPF1	11	0.512535	-0.286821
conva bcell 11	conva	bcell	CHCHD7	11	0.512534	-0.213376
conva bcell 11	conva	bcell	MEF2C-AS1	11	0.512532	0.0769312
conva bcell 11	conva	bcell	RPS2	11	0.512526	0.0369741
conva bcell 11	conva	bcell	ZNF318	11	0.512526	-0.0772683
conva bcell 11	conva	bcell	VRK1	11	0.512512	-0.10536
conva bcell 11	conva	bcell	TP53INP1	11	0.512498	-0.0498751
conva bcell 11	conva	bcell	BEND2	11	0.51245	0.184221
conva bcell 11	conva	bcell	SHLD1	11	0.512436	-0.105739
conva bcell 11	conva	bcell	MANBA	11	0.512435	-0.156408
conva bcell 11	conva	bcell	LILRA5	11	0.512426	0.0128048
conva bcell 11	conva	bcell	UTP11	11	0.512417	0.0642076
conva bcell 11	conva	bcell	BCL10	11	0.512394	-0.0843363
conva bcell 11	conva	bcell	TMEM41B	11	0.512394	-0.155658
conva bcell 11	conva	bcell	EIF4EBP2	11	0.512384	-0.0718695
conva bcell 11	conva	bcell	UNKL	11	0.512372	0.00510854
conva bcell 11	conva	bcell	BCL2L1	11	0.512362	0.0938514
conva bcell 11	conva	bcell	GNAS	11	0.512358	-0.190479
conva bcell 11	conva	bcell	UBAC2	11	0.512348	-0.339902
conva bcell 11	conva	bcell	LMBR1	11	0.512344	-0.254897
conva bcell 11	conva	bcell	LDHA	11	0.512327	-0.580486
conva bcell 11	conva	bcell	TIMM8B	11	0.512322	-0.171635
conva bcell 11	conva	bcell	RBM38	11	0.51232	0.0525304
conva bcell 11	conva	bcell	PDZK1IP1	11	0.512316	0.227099
conva bcell 11	conva	bcell	DHPS	11	0.512315	-0.301597
conva bcell 11	conva	bcell	KDM4C	11	0.512305	-0.119781
conva bcell 11	conva	bcell	SLC16A7	11	0.512299	-0.0496541
conva bcell 11	conva	bcell	MBNL1	11	0.512294	-0.530907
conva bcell 11	conva	bcell	TCEANC2	11	0.512293	-0.0092604
conva bcell 11	conva	bcell	SRPK1	11	0.512286	-0.222801
conva bcell 11	conva	bcell	VAMP4	11	0.51228	-0.159761
conva bcell 11	conva	bcell	CD151	11	0.512272	-0.0114273
conva bcell 11	conva	bcell	TAF3	11	0.512268	-0.132256
conva bcell 11	conva	bcell	LIX1-AS1	11	0.512253	0.123435
conva bcell 11	conva	bcell	LSM7	11	0.512237	-0.272722
conva bcell 11	conva	bcell	AAGAB	11	0.512229	-0.191603
conva bcell 11	conva	bcell	TSPYL2	11	0.512227	-0.0418003
conva bcell 11	conva	bcell	TALDO1	11	0.512223	-0.406353
conva bcell 11	conva	bcell	TACC1	11	0.512212	-0.0940068
conva bcell 11	conva	bcell	ZCCHC10	11	0.5122	-0.124891
conva bcell 11	conva	bcell	RAB6A	11	0.512188	-0.286039
conva bcell 11	conva	bcell	ZEB2	11	0.51218	-0.554233
conva bcell 11	conva	bcell	RPL5	11	0.512178	0.15339
conva bcell 11	conva	bcell	PMPCB	11	0.512171	-0.0995281
conva bcell 11	conva	bcell	BTAF1	11	0.512165	-0.296741
conva bcell 11	conva	bcell	SUDS3	11	0.512137	-0.0962786
conva bcell 11	conva	bcell	EHMT1	11	0.512132	-0.295158
conva bcell 11	conva	bcell	PADI4	11	0.512118	0.101062
conva bcell 11	conva	bcell	MRPL23	11	0.512096	-0.0127846
conva bcell 11	conva	bcell	TSPYL1	11	0.512093	-0.279476
conva bcell 11	conva	bcell	WDR26	11	0.512078	-0.00730871
conva bcell 11	conva	bcell	BCL7A	11	0.512075	-0.0798116
conva bcell 11	conva	bcell	ASCC3	11	0.512075	-0.283424
conva bcell 11	conva	bcell	BISPR	11	0.512068	-0.0589295
conva bcell 11	conva	bcell	FBL	11	0.512029	-0.210079
conva bcell 11	conva	bcell	RPS9	11	0.512025	0.197518
conva bcell 11	conva	bcell	TTC30B	11	0.512023	0.00665498
conva bcell 11	conva	bcell	CBX1	11	0.512007	-0.109254
conva bcell 11	conva	bcell	HNRNPA1	11	0.511978	0.192327
conva bcell 11	conva	bcell	DMTN	11	0.511967	0.210248
conva bcell 11	conva	bcell	RBX1	11	0.511953	-0.111951
conva bcell 11	conva	bcell	CORO1C	11	0.511941	-0.0865052
conva bcell 11	conva	bcell	CYP2R1	11	0.511928	-0.0802866
conva bcell 11	conva	bcell	RAB14	11	0.511889	-0.420353
conva bcell 11	conva	bcell	ZMYM6	11	0.511889	-0.0102516
conva bcell 11	conva	bcell	COPS9	11	0.511883	-0.328242
conva bcell 11	conva	bcell	CD22	11	0.511871	-0.0715595
conva bcell 11	conva	bcell	PLRG1	11	0.511865	-0.177876
conva bcell 11	conva	bcell	AL662796.1	11	0.511863	-0.0116506
conva bcell 11	conva	bcell	DUSP22	11	0.511858	-0.350965
conva bcell 11	conva	bcell	RIOK3	11	0.511846	-0.397325
conva bcell 11	conva	bcell	GSPT1	11	0.511834	-0.163724
conva bcell 11	conva	bcell	UBE2J2	11	0.511813	-0.192103
conva bcell 11	conva	bcell	FOXN3	11	0.511809	-0.199318
conva bcell 11	conva	bcell	KLF13	11	0.511804	-0.343673
conva bcell 11	conva	bcell	RPS27	11	0.511798	0.215286
conva bcell 11	conva	bcell	TRPM7	11	0.51178	-0.252835
conva bcell 11	conva	bcell	NIFK-AS1	11	0.511774	0.0689406
conva bcell 11	conva	bcell	RNMT	11	0.511761	-0.292158
conva bcell 11	conva	bcell	WDR13	11	0.511753	-0.223153
conva bcell 11	conva	bcell	NPEPL1	11	0.511748	0.0666596
conva bcell 11	conva	bcell	PEX10	11	0.511733	0.056084
conva bcell 11	conva	bcell	CIRBP	11	0.511706	-0.0144143
conva bcell 11	conva	bcell	SPOP	11	0.511695	-0.217249
conva bcell 11	conva	bcell	FAM107B	11	0.511691	-0.182465
conva bcell 11	conva	bcell	MHENCR	11	0.511685	0.000294666
conva bcell 11	conva	bcell	DIP2B	11	0.511674	-0.0758008
conva bcell 11	conva	bcell	DAZAP2	11	0.511651	-0.166218
conva bcell 11	conva	bcell	TRMU	11	0.511642	-0.113505
conva bcell 11	conva	bcell	MBNL3	11	0.511635	0.0717989
conva bcell 11	conva	bcell	AC007569.1	11	0.511634	-0.180866
conva bcell 11	conva	bcell	XAF1	11	0.511627	-0.268261
conva bcell 11	conva	bcell	POM121C	11	0.511625	-0.0425856
conva bcell 11	conva	bcell	C11orf21	11	0.511616	-0.00508403
conva bcell 11	conva	bcell	SYT17	11	0.511608	0.171257
conva bcell 11	conva	bcell	DNAJC13	11	0.511607	0.0125344
conva bcell 11	conva	bcell	IWS1	11	0.511607	-0.258773
conva bcell 11	conva	bcell	CDKN2AIP	11	0.5116	-0.14764
conva bcell 11	conva	bcell	NINJ1	11	0.511585	0.0550069
conva bcell 11	conva	bcell	PDCD10	11	0.511585	-0.208107
conva bcell 11	conva	bcell	SNX6	11	0.511578	-0.410323
conva bcell 11	conva	bcell	MARCH5	11	0.511568	-0.108141
conva bcell 11	conva	bcell	MRPS25	11	0.511562	-0.272267
conva bcell 11	conva	bcell	C3orf58	11	0.511557	-0.026884
conva bcell 11	conva	bcell	VDAC1	11	0.511553	-0.361129
conva bcell 11	conva	bcell	AC008555.5	11	0.511523	-0.0507928
conva bcell 11	conva	bcell	NUCB2	11	0.511503	-0.0508988
conva bcell 11	conva	bcell	TMBIM1	11	0.511495	-0.104358
conva bcell 11	conva	bcell	MAX	11	0.511488	-0.243086
conva bcell 11	conva	bcell	SNAP29	11	0.511476	-0.0918204
conva bcell 11	conva	bcell	STUB1	11	0.511473	-0.236252
conva bcell 11	conva	bcell	SNRNP40	11	0.511473	-0.346486
conva bcell 11	conva	bcell	RPL10	11	0.51145	0.145043
conva bcell 11	conva	bcell	RPL8	11	0.511437	0.145481
conva bcell 11	conva	bcell	ZNF101	11	0.511435	0.0198067
conva bcell 11	conva	bcell	YIPF3	11	0.51142	-0.32261
conva bcell 11	conva	bcell	CAT	11	0.511416	-0.151897
conva bcell 11	conva	bcell	MSN	11	0.5114	-0.531907
conva bcell 11	conva	bcell	PANK4	11	0.511393	0.0400998
conva bcell 11	conva	bcell	RNF213	11	0.511389	-0.516569
conva bcell 11	conva	bcell	PPP1R3E	11	0.511386	-0.0765651
conva bcell 11	conva	bcell	SCYL2	11	0.511385	0.05394
conva bcell 11	conva	bcell	GAB1	11	0.51137	0.0170991
conva bcell 11	conva	bcell	CMTM6	11	0.511358	-0.611729
conva bcell 11	conva	bcell	VPS13B	11	0.511355	-0.250727
conva bcell 11	conva	bcell	BSCL2	11	0.511337	0.0403389
conva bcell 11	conva	bcell	ASTE1	11	0.511336	-0.0527965
conva bcell 11	conva	bcell	SSBP1	11	0.511321	-0.387998
conva bcell 11	conva	bcell	RPL21	11	0.511309	0.180198
conva bcell 11	conva	bcell	TSPAN32	11	0.511294	-0.0307747
conva bcell 11	conva	bcell	FEN1	11	0.511294	0.100744
conva bcell 11	conva	bcell	MARCH7	11	0.511283	-0.158513
conva bcell 11	conva	bcell	EIF4EBP1	11	0.511277	-0.175117
conva bcell 11	conva	bcell	BAZ1A	11	0.51127	-0.43462
conva bcell 11	conva	bcell	SAMM50	11	0.511262	-0.287465
conva bcell 11	conva	bcell	B4GALT3	11	0.511251	-0.115236
conva bcell 11	conva	bcell	SLC30A4	11	0.511247	0.118734
conva bcell 11	conva	bcell	PTRH2	11	0.511244	0.0426985
conva bcell 11	conva	bcell	EEF1AKMT2	11	0.511243	-0.0250965
conva bcell 11	conva	bcell	NCBP2-AS2	11	0.511237	-0.045026
conva bcell 11	conva	bcell	GABPB2	11	0.511237	0.0373703
conva bcell 11	conva	bcell	NAPEPLD	11	0.511235	0.0156461
conva bcell 11	conva	bcell	MED9	11	0.511234	-0.041921
conva bcell 11	conva	bcell	ZC3H18	11	0.511232	-0.150707
conva bcell 11	conva	bcell	EFHD2	11	0.511229	-0.100426
conva bcell 11	conva	bcell	IGHV5-51	11	0.511187	-0.97731
conva bcell 11	conva	bcell	CS	11	0.511177	-0.226319
conva bcell 11	conva	bcell	RLF	11	0.511172	-0.195585
conva bcell 11	conva	bcell	STX16	11	0.511152	-0.309606
conva bcell 11	conva	bcell	MAPK8	11	0.511152	0.0680897
conva bcell 11	conva	bcell	STX5	11	0.511138	0.021667
conva bcell 11	conva	bcell	WDR82	11	0.511118	-0.100717
conva bcell 11	conva	bcell	RXRB	11	0.511106	0.0215403
conva bcell 11	conva	bcell	FRYL	11	0.511077	-0.0744503
conva bcell 11	conva	bcell	FAM96A	11	0.511075	-0.329616
conva bcell 11	conva	bcell	NFE2L2	11	0.511058	-0.112681
conva bcell 11	conva	bcell	YPEL2	11	0.511041	-0.188437
conva bcell 11	conva	bcell	SIDT1	11	0.511038	-0.156776
conva bcell 11	conva	bcell	SMARCAL1	11	0.511038	-0.0165652
conva bcell 11	conva	bcell	KAT7	11	0.511025	-0.244067
conva bcell 11	conva	bcell	PGPEP1	11	0.511006	0.078193
conva bcell 11	conva	bcell	P2RY8	11	0.510985	-0.248922
conva bcell 11	conva	bcell	FMNL1	11	0.510983	-0.287829
conva bcell 11	conva	bcell	SRSF4	11	0.510962	-0.438525
conva bcell 11	conva	bcell	BABAM1	11	0.510955	-0.0274469
conva bcell 11	conva	bcell	WDR45B	11	0.510955	-0.227274
conva bcell 11	conva	bcell	INTS3	11	0.510909	-0.0957867
conva bcell 11	conva	bcell	FNBP1L	11	0.510875	0.0854525
conva bcell 11	conva	bcell	GPX4	11	0.510856	-0.0250657
conva bcell 11	conva	bcell	TBCK	11	0.510849	-0.327179
conva bcell 11	conva	bcell	RHOT1	11	0.510845	0.0316905
conva bcell 11	conva	bcell	KCTD12	11	0.510841	0.0903431
conva bcell 11	conva	bcell	WAC	11	0.51081	-0.375496
conva bcell 11	conva	bcell	COMT	11	0.510807	-0.172815
conva bcell 11	conva	bcell	HNRNPH2	11	0.510804	-0.0151816
conva bcell 11	conva	bcell	C11orf24	11	0.510791	-0.279404
conva bcell 11	conva	bcell	RSU1	11	0.510771	-0.239233
conva bcell 11	conva	bcell	ERLEC1	11	0.510769	-0.428315
conva bcell 11	conva	bcell	AP002387.2	11	0.510747	-0.0631818
conva bcell 11	conva	bcell	KLRD1	11	0.510741	0.0257638
conva bcell 11	conva	bcell	PBDC1	11	0.510728	-0.161931
conva bcell 11	conva	bcell	DYNLL2	11	0.510705	0.0212174
conva bcell 11	conva	bcell	RAN	11	0.510704	-0.0846299
conva bcell 11	conva	bcell	ABCA1	11	0.510692	-0.11302
conva bcell 11	conva	bcell	ZNF480	11	0.510678	-0.024735
conva bcell 11	conva	bcell	RBBP4	11	0.510663	-0.455083
conva bcell 11	conva	bcell	AL731557.1	11	0.510657	0.179716
conva bcell 11	conva	bcell	POP4	11	0.5106	-0.18714
conva bcell 11	conva	bcell	PLEK	11	0.510598	-0.743162
conva bcell 11	conva	bcell	FANCF	11	0.510596	-0.109125
conva bcell 11	conva	bcell	PPP1R18	11	0.510588	-0.449393
conva bcell 11	conva	bcell	RELB	11	0.510583	-0.0572814
conva bcell 11	conva	bcell	CSE1L	11	0.51057	-0.114668
conva bcell 11	conva	bcell	ARV1	11	0.510551	-0.131849
conva bcell 11	conva	bcell	CD1A	11	0.510536	0.182932
conva bcell 11	conva	bcell	TRBC2	11	0.510533	-0.31162
conva bcell 11	conva	bcell	C11orf58	11	0.51052	-0.418461
conva bcell 11	conva	bcell	VIM-AS1	11	0.51052	-0.0838082
conva bcell 11	conva	bcell	SLC50A1	11	0.510514	-0.222982
conva bcell 11	conva	bcell	MUC20-OT1	11	0.51049	-0.335753
conva bcell 11	conva	bcell	ZNF91	11	0.510487	-0.0816714
conva bcell 11	conva	bcell	NOB1	11	0.510484	-0.159847
conva bcell 11	conva	bcell	PDE4B	11	0.510483	-0.0743769
conva bcell 11	conva	bcell	GGH	11	0.510478	0.0882505
conva bcell 11	conva	bcell	SAR1B	11	0.510478	-0.150167
conva bcell 11	conva	bcell	BBS4	11	0.510473	0.0866217
conva bcell 11	conva	bcell	TRIR	11	0.510465	-0.500517
conva bcell 11	conva	bcell	NUP107	11	0.51045	-0.255822
conva bcell 11	conva	bcell	ITPR3	11	0.510401	-0.0495877
conva bcell 11	conva	bcell	SLC2A1	11	0.510375	-0.156337
conva bcell 11	conva	bcell	LTA4H	11	0.510359	-0.296885
conva bcell 11	conva	bcell	GEMIN4	11	0.510358	0.00385023
conva bcell 11	conva	bcell	PPP2R5E	11	0.510349	-0.20197
conva bcell 11	conva	bcell	CLDND1	11	0.510332	-0.257035
conva bcell 11	conva	bcell	MICAL1	11	0.510313	-0.208191
conva bcell 11	conva	bcell	AP001056.1	11	0.510301	0.0820698
conva bcell 11	conva	bcell	LIG4	11	0.510298	-0.011793
conva bcell 11	conva	bcell	MRPS28	11	0.510276	0.0306023
conva bcell 11	conva	bcell	TOE1	11	0.510273	0.0107914
conva bcell 11	conva	bcell	MLH3	11	0.510264	0.110169
conva bcell 11	conva	bcell	AL031733.2	11	0.510262	0.122507
conva bcell 11	conva	bcell	PPIE	11	0.510261	-0.202895
conva bcell 11	conva	bcell	VPS13D	11	0.510231	-0.12675
conva bcell 11	conva	bcell	SINHCAF	11	0.510224	-0.149025
conva bcell 11	conva	bcell	FLI1	11	0.510222	-0.216189
conva bcell 11	conva	bcell	HINT1	11	0.510213	0.0203837
conva bcell 11	conva	bcell	OSGEP	11	0.510208	-0.462922
conva bcell 11	conva	bcell	ENO1	11	0.510205	-0.300195
conva bcell 11	conva	bcell	CCDC106	11	0.510204	-0.0854269
conva bcell 11	conva	bcell	PRCP	11	0.510186	-0.238431
conva bcell 11	conva	bcell	TRIM4	11	0.510182	-0.201856
conva bcell 11	conva	bcell	PEX2	11	0.510173	-0.248543
conva bcell 11	conva	bcell	MGST3	11	0.510158	-0.177112
conva bcell 11	conva	bcell	SMARCA5	11	0.510138	-0.262457
conva bcell 11	conva	bcell	TMEM161A	11	0.510136	-0.0352745
conva bcell 11	conva	bcell	ANKRD42	11	0.510121	0.0923264
conva bcell 11	conva	bcell	BET1	11	0.5101	0.0903077
conva bcell 11	conva	bcell	BTLA	11	0.510096	-0.283981
conva bcell 11	conva	bcell	TRAPPC2B	11	0.510095	-0.0304534
conva bcell 11	conva	bcell	FPGS	11	0.510091	-0.145616
conva bcell 11	conva	bcell	RAE1	11	0.510087	0.0391514
conva bcell 11	conva	bcell	DYRK4	11	0.51008	-0.0679964
conva bcell 11	conva	bcell	METTL21A	11	0.510071	-0.0585093
conva bcell 11	conva	bcell	MIR29B2CHG	11	0.510064	-0.0764247
conva bcell 11	conva	bcell	GUCY1B1	11	0.510054	0.151374
conva bcell 11	conva	bcell	BIN1	11	0.510052	-0.228116
conva bcell 11	conva	bcell	SLC25A11	11	0.510043	-0.0380921
conva bcell 11	conva	bcell	ZMYND11	11	0.510041	-0.235428
conva bcell 11	conva	bcell	PSMD12	11	0.510033	-0.109975
conva bcell 11	conva	bcell	TMEM143	11	0.510023	0.0429652
conva bcell 11	conva	bcell	C7orf50	11	0.510015	-0.15421
conva bcell 11	conva	bcell	KMO	11	0.51001	-0.186743
conva bcell 11	conva	bcell	CX3CR1	11	0.510001	-0.0114085
conva bcell 11	conva	bcell	RFC5	11	0.509998	-0.00266292
conva bcell 11	conva	bcell	PTPN4	11	0.509984	-0.122968
conva bcell 11	conva	bcell	ZBED1	11	0.509976	-0.145971
conva bcell 11	conva	bcell	HSDL1	11	0.509973	0.00566888
conva bcell 11	conva	bcell	TBCC	11	0.509971	-0.228835
conva bcell 11	conva	bcell	THAP7	11	0.509957	-0.146669
conva bcell 11	conva	bcell	VAMP2	11	0.509938	-0.302868
conva bcell 11	conva	bcell	LSM10	11	0.509929	-0.081562
conva bcell 11	conva	bcell	BAG6	11	0.509917	-0.237844
conva bcell 11	conva	bcell	PLA2G12A	11	0.509915	-0.0376665
conva bcell 11	conva	bcell	SUCLG1	11	0.509895	-0.350966
conva bcell 11	conva	bcell	CCDC32	11	0.509894	-0.29281
conva bcell 11	conva	bcell	XIAP	11	0.509887	-0.218266
conva bcell 11	conva	bcell	SERPINB1	11	0.509887	-0.148796
conva bcell 11	conva	bcell	HEXIM2	11	0.509884	0.0750864
conva bcell 11	conva	bcell	ENOPH1	11	0.509874	-0.202625
conva bcell 11	conva	bcell	ZNF595	11	0.509872	-0.018474
conva bcell 11	conva	bcell	C1RL	11	0.509869	0.0366546
conva bcell 11	conva	bcell	AL139020.1	11	0.509863	0.154634
conva bcell 11	conva	bcell	GMFB	11	0.509853	-0.146761
conva bcell 11	conva	bcell	RNF2	11	0.509836	-0.136525
conva bcell 11	conva	bcell	IGLV2-14	11	0.509834	-1.23255
conva bcell 11	conva	bcell	MSL3	11	0.509813	-0.353826
conva bcell 11	conva	bcell	ZNF274	11	0.50981	-0.0412946
conva bcell 11	conva	bcell	MCM5	11	0.509793	-0.43381
conva bcell 11	conva	bcell	ELL3	11	0.509787	0.0287632
conva bcell 11	conva	bcell	ATP6AP2	11	0.509761	-0.206248
conva bcell 11	conva	bcell	KIAA1586	11	0.509757	-0.0393507
conva bcell 11	conva	bcell	TNFAIP3	11	0.509754	-0.126856
conva bcell 11	conva	bcell	NORAD	11	0.509752	-0.234556
conva bcell 11	conva	bcell	RGL2	11	0.509751	-0.0708698
conva bcell 11	conva	bcell	CD3E	11	0.509745	-0.264686
conva bcell 11	conva	bcell	MVB12A	11	0.509738	-0.139754
conva bcell 11	conva	bcell	POLB	11	0.509729	-0.0356227
conva bcell 11	conva	bcell	RAF1	11	0.509726	-0.200444
conva bcell 11	conva	bcell	NSL1	11	0.509723	-0.145442
conva bcell 11	conva	bcell	TRIB2	11	0.509718	-0.229368
conva bcell 11	conva	bcell	PAPOLA	11	0.509716	-0.372159
conva bcell 11	conva	bcell	CCND2	11	0.509714	-0.107051
conva bcell 11	conva	bcell	CMIP	11	0.509701	-0.0902972
conva bcell 11	conva	bcell	METAP2	11	0.509688	-0.328528
conva bcell 11	conva	bcell	TRAFD1	11	0.509683	-0.240775
conva bcell 11	conva	bcell	SCN1B	11	0.509667	0.143505
conva bcell 11	conva	bcell	COA1	11	0.509667	-0.183043
conva bcell 11	conva	bcell	SETD2	11	0.509662	-0.508801
conva bcell 11	conva	bcell	AC116366.3	11	0.50966	-0.247727
conva bcell 11	conva	bcell	HACD4	11	0.509656	-0.101466
conva bcell 11	conva	bcell	SLC25A38	11	0.509631	-0.267549
conva bcell 11	conva	bcell	ZCCHC17	11	0.509609	-0.184132
conva bcell 11	conva	bcell	TPST1	11	0.509607	-0.00923219
conva bcell 11	conva	bcell	CASC4	11	0.509595	-0.209125
conva bcell 11	conva	bcell	DUSP23	11	0.509588	-0.105824
conva bcell 11	conva	bcell	FLOT2	11	0.509573	-0.0284578
conva bcell 11	conva	bcell	PPP4R3B	11	0.50957	-0.342461
conva bcell 11	conva	bcell	LYN	11	0.509544	-0.424125
conva bcell 11	conva	bcell	FAM24B	11	0.509539	0.0119054
conva bcell 11	conva	bcell	MYDGF	11	0.509537	-0.37467
conva bcell 11	conva	bcell	AUTS2	11	0.509535	-0.0610063
conva bcell 11	conva	bcell	EMB	11	0.509508	-0.362446
conva bcell 11	conva	bcell	IGLV1-47	11	0.509505	-0.573739
conva bcell 11	conva	bcell	CYHR1	11	0.5095	-0.0926675
conva bcell 11	conva	bcell	IGHV7-4-1	11	0.5095	0.0806739
conva bcell 11	conva	bcell	UBR2	11	0.509495	-0.309803
conva bcell 11	conva	bcell	C3orf38	11	0.509495	-0.233883
conva bcell 11	conva	bcell	AC097376.2	11	0.509479	-0.0782857
conva bcell 11	conva	bcell	ADCY3	11	0.509477	0.00225975
conva bcell 11	conva	bcell	CD79B	11	0.509472	-0.15558
conva bcell 11	conva	bcell	NOC2L	11	0.509458	-0.201542
conva bcell 11	conva	bcell	MED13	11	0.509449	-0.132103
conva bcell 11	conva	bcell	TUSC2	11	0.509442	-0.243663
conva bcell 11	conva	bcell	AC012368.1	11	0.509417	0.0499937
conva bcell 11	conva	bcell	CREBZF	11	0.509414	-0.377887
conva bcell 11	conva	bcell	CCDC90B	11	0.509405	-0.274618
conva bcell 11	conva	bcell	SCN3A	11	0.5094	-0.00877997
conva bcell 11	conva	bcell	NEDD1	11	0.509376	-0.120273
conva bcell 11	conva	bcell	DNAJB9	11	0.509374	-0.0940276
conva bcell 11	conva	bcell	NAIF1	11	0.509372	0.0943237
conva bcell 11	conva	bcell	RPL38	11	0.509371	0.127411
conva bcell 11	conva	bcell	SLAIN2	11	0.509368	-0.149314
conva bcell 11	conva	bcell	CENPT	11	0.509365	-0.103126
conva bcell 11	conva	bcell	CTNNA1	11	0.509351	-0.11316
conva bcell 11	conva	bcell	MTG1	11	0.509347	-0.186328
conva bcell 11	conva	bcell	DMAC1	11	0.509341	-0.253227
conva bcell 11	conva	bcell	SAMHD1	11	0.509335	-0.454446
conva bcell 11	conva	bcell	NOP2	11	0.509335	-0.0554947
conva bcell 11	conva	bcell	PPM1B	11	0.509334	-0.165956
conva bcell 11	conva	bcell	AK6	11	0.509328	-0.0753103
conva bcell 11	conva	bcell	PGK1	11	0.509322	-0.393951
conva bcell 11	conva	bcell	ROMO1	11	0.509317	-0.281056
conva bcell 11	conva	bcell	DKC1	11	0.509316	-0.260039
conva bcell 11	conva	bcell	ZNF789	11	0.509315	0.0284843
conva bcell 11	conva	bcell	TDP1	11	0.50931	-0.0617367
conva bcell 11	conva	bcell	GAK	11	0.509305	-0.169411
conva bcell 11	conva	bcell	AP4B1	11	0.509304	-0.013855
conva bcell 11	conva	bcell	DIS3L2	11	0.509293	-0.0657571
conva bcell 11	conva	bcell	STOM	11	0.509292	0.0363866
conva bcell 11	conva	bcell	PSMC6	11	0.509291	-0.29635
conva bcell 11	conva	bcell	CD200	11	0.509281	-0.0227081
conva bcell 11	conva	bcell	HAUS6	11	0.509277	-0.0179282
conva bcell 11	conva	bcell	IFI6	11	0.509267	-0.0724882
conva bcell 11	conva	bcell	PLA2G6	11	0.509252	0.0403069
conva bcell 11	conva	bcell	BUB3	11	0.509249	-0.283043
conva bcell 11	conva	bcell	NUBP1	11	0.509238	-0.0425045
conva bcell 11	conva	bcell	BMI1	11	0.509234	-0.0216202
conva bcell 11	conva	bcell	STARD3NL	11	0.509201	-0.0455918
conva bcell 11	conva	bcell	PRPF18	11	0.509193	-0.185574
conva bcell 11	conva	bcell	CLN3	11	0.50919	0.0330005
conva bcell 11	conva	bcell	MARCH2	11	0.509187	0.0912367
conva bcell 11	conva	bcell	ISOC1	11	0.509185	-0.0908074
conva bcell 11	conva	bcell	REPS1	11	0.50917	0.00901315
conva bcell 11	conva	bcell	IPO9	11	0.509168	-0.122523
conva bcell 11	conva	bcell	NELFCD	11	0.509155	-0.205978
conva bcell 11	conva	bcell	MDS2	11	0.509155	0.117798
conva bcell 11	conva	bcell	MYO15B	11	0.509133	0.0473714
conva bcell 11	conva	bcell	POC1B	11	0.509129	-0.131497
conva bcell 11	conva	bcell	FAM200B	11	0.509123	-0.122319
conva bcell 11	conva	bcell	C17orf49	11	0.509114	-0.200222
conva bcell 11	conva	bcell	PIAS1	11	0.509114	-0.314971
conva bcell 11	conva	bcell	TMEM50A	11	0.509108	-0.372147
conva bcell 11	conva	bcell	ZNF410	11	0.509103	-0.0109886
conva bcell 11	conva	bcell	IGHV2-5	11	0.50909	-0.593803
conva bcell 11	conva	bcell	DUSP6	11	0.509084	-0.0137353
conva bcell 11	conva	bcell	SON	11	0.509073	-0.344507
conva bcell 11	conva	bcell	CDC73	11	0.509054	-0.307807
conva bcell 11	conva	bcell	NELFE	11	0.509054	-0.200451
conva bcell 11	conva	bcell	AL121820.1	11	0.509054	0.129653
conva bcell 11	conva	bcell	BDP1	11	0.509052	-0.296417
conva bcell 11	conva	bcell	FEZ2	11	0.50904	-0.121321
conva bcell 11	conva	bcell	EIF3K	11	0.509029	-0.206789
conva bcell 11	conva	bcell	GCNT1	11	0.509024	-0.0811093
conva bcell 11	conva	bcell	AKAP10	11	0.509022	-0.168725
conva bcell 11	conva	bcell	PDXK	11	0.50902	0.0336879
conva bcell 11	conva	bcell	H1F0	11	0.509018	0.10104
conva bcell 11	conva	bcell	FTO	11	0.509017	-0.0542678
conva bcell 11	conva	bcell	USP30-AS1	11	0.509012	0.00289615
conva bcell 11	conva	bcell	AC062029.1	11	0.508998	0.054246
conva bcell 11	conva	bcell	ZNF675	11	0.508991	-0.155991
conva bcell 11	conva	bcell	POLE4	11	0.508989	-0.34518
conva bcell 11	conva	bcell	SETD5	11	0.508987	-0.160877
conva bcell 11	conva	bcell	RSRC1	11	0.508985	-0.239677
conva bcell 11	conva	bcell	ZC3H13	11	0.508942	-0.240445
conva bcell 11	conva	bcell	ATAD2B	11	0.508941	-0.156321
conva bcell 11	conva	bcell	METTL8	11	0.508939	-0.0951512
conva bcell 11	conva	bcell	THEM4	11	0.508935	-0.0508376
conva bcell 11	conva	bcell	RPL10A	11	0.508933	0.128773
conva bcell 11	conva	bcell	OSTM1	11	0.508911	-0.111783
conva bcell 11	conva	bcell	PTGER2	11	0.508908	0.0474747
conva bcell 11	conva	bcell	AHCY	11	0.508897	-0.192069
conva bcell 11	conva	bcell	NDUFB10	11	0.508897	-0.322212
conva bcell 11	conva	bcell	MRPL24	11	0.508896	-0.242482
conva bcell 11	conva	bcell	PSMC5	11	0.508892	-0.410582
conva bcell 11	conva	bcell	TUBA8	11	0.508884	0.165538
conva bcell 11	conva	bcell	MRPL18	11	0.508865	-0.327502
conva bcell 11	conva	bcell	NIN	11	0.508864	-0.316063
conva bcell 11	conva	bcell	PARP8	11	0.508861	-0.313919
conva bcell 11	conva	bcell	USP15	11	0.508859	-0.198189
conva bcell 11	conva	bcell	RNF44	11	0.508852	-0.0902209
conva bcell 11	conva	bcell	ALOX12	11	0.508847	0.179359
conva bcell 11	conva	bcell	MICU1	11	0.508844	-0.116117
conva bcell 11	conva	bcell	NDUFA5	11	0.508839	-0.290584
conva bcell 11	conva	bcell	VPS51	11	0.508837	-0.37364
conva bcell 11	conva	bcell	NEPRO	11	0.50883	-0.115797
conva bcell 11	conva	bcell	EIPR1	11	0.50883	-0.0230857
conva bcell 11	conva	bcell	AC087623.3	11	0.508827	0.00915297
conva bcell 11	conva	bcell	TMEM106C	11	0.508825	-0.031252
conva bcell 11	conva	bcell	MTERF1	11	0.508825	-0.0825134
conva bcell 11	conva	bcell	DHRS12	11	0.508822	-0.0017006
conva bcell 11	conva	bcell	LPAR6	11	0.508809	0.0459542
conva bcell 11	conva	bcell	ZNF683	11	0.508808	0.0642726
conva bcell 11	conva	bcell	PYCR2	11	0.508802	0.0896218
conva bcell 11	conva	bcell	RPL32	11	0.508794	0.228505
conva bcell 11	conva	bcell	AMN1	11	0.508778	-0.0831548
conva bcell 11	conva	bcell	ITPRIP	11	0.508775	0.0516638
conva bcell 11	conva	bcell	MT-ND6	11	0.508758	-0.599776
conva bcell 11	conva	bcell	ERI3	11	0.508757	-0.0948819
conva bcell 11	conva	bcell	RHBDF2	11	0.508755	-0.413845
conva bcell 11	conva	bcell	LUC7L2	11	0.508754	-0.414138
conva bcell 11	conva	bcell	GMPR	11	0.508751	0.186413
conva bcell 11	conva	bcell	PSMC1	11	0.508746	-0.290017
conva bcell 11	conva	bcell	LCP2	11	0.508733	-0.12245
conva bcell 11	conva	bcell	WNT10A	11	0.508731	0.0597231
conva bcell 11	conva	bcell	TPP1	11	0.508727	-0.303879
conva bcell 11	conva	bcell	CEP63	11	0.508697	-0.173286
conva bcell 11	conva	bcell	TMEM40	11	0.508691	0.185055
conva bcell 11	conva	bcell	ALOX5	11	0.50869	-0.275324
conva bcell 11	conva	bcell	AC019197.1	11	0.508679	0.00951172
conva bcell 11	conva	bcell	DDX60L	11	0.508671	-0.0997089
conva bcell 11	conva	bcell	ZNF439	11	0.50867	-0.137992
conva bcell 11	conva	bcell	CD46	11	0.508669	-0.43924
conva bcell 11	conva	bcell	CD8A	11	0.508645	-0.0368827
conva bcell 11	conva	bcell	PACSIN2	11	0.508641	-0.103991
conva bcell 11	conva	bcell	PRKD3	11	0.508603	-0.407479
conva bcell 11	conva	bcell	ATXN7L3B	11	0.508599	-0.342577
conva bcell 11	conva	bcell	CTTN	11	0.508578	0.10689
conva bcell 11	conva	bcell	ADK	11	0.50857	-0.211939
conva bcell 11	conva	bcell	ANP32A	11	0.508562	-0.321248
conva bcell 11	conva	bcell	TACO1	11	0.508561	-0.0517742
conva bcell 11	conva	bcell	PDGFA	11	0.508537	0.114746
conva bcell 11	conva	bcell	MAEA	11	0.508534	-0.0244005
conva bcell 11	conva	bcell	SKA2	11	0.508526	-0.121075
conva bcell 11	conva	bcell	AC246785.3	11	0.508522	0.167961
conva bcell 11	conva	bcell	HNRNPUL1	11	0.508521	-0.432768

### Sheet: S4-cluster-markers-def
Column	Definition
dataset	Dataset name (acute, conva, toci).
celltype	Cell type name (cd4, cd8, bcell, myeloid).
symbol	Gene symbol.
cluster	Cell cluster number.
auc	Area under receiver operator curve for this gene and this cluster.
logFC	The log2 fold-change for this gene in this cluster versus other clusters.

### Sheet: S5-cluster-contrasts
dataset	celltype	cluster	coef	log2_fc	ci_low	ci_high	t	p	fdr
conva	cd4	9	(Intercept)	-6.17483	-6.75158	-5.59808	-21.2516	4.46036e-38	4.01432e-37
conva	cd4	8	(Intercept)	-5.46562	-6.00159	-4.92966	-20.2423	2.05026e-36	9.22616e-36
conva	cd4	6	(Intercept)	-4.64031	-5.131	-4.14962	-18.7714	6.74788e-34	2.02437e-33
conva	cd4	7	(Intercept)	-5.07382	-5.61248	-4.53516	-18.6972	9.10266e-34	2.0481e-33
conva	cd4	3	(Intercept)	-2.78565	-3.26375	-2.30755	-11.5655	6.77628e-20	1.21973e-19
conva	cd4	4	(Intercept)	-3.16554	-3.77591	-2.55517	-10.2947	3.46211e-17	5.19317e-17
conva	cd4	5	(Intercept)	-3.07223	-3.68701	-2.45745	-9.91948	2.21158e-16	2.84346e-16
conva	cd4	2	(Intercept)	-2.6367	-3.32923	-1.94417	-7.55752	2.42308e-11	2.72597e-11
conva	cd4	1	(Intercept)	-1.16602	-1.75791	-0.574137	-3.91043	0.000171822	0.000171822
conva	cd4	9	genderM	0.380019	0.122102	0.637935	2.92471	0.00430173	0.0387156
conva	cd4	6	genderM	0.253147	0.0337163	0.472577	2.28998	0.0242116	0.108952
conva	cd4	7	genderM	-0.237833	-0.478715	0.00304881	-1.95986	0.0529118	0.158736
conva	cd4	1	genderM	-0.231024	-0.495709	0.0336606	-1.73255	0.0863874	0.194372
conva	cd4	5	genderM	0.0709784	-0.203944	0.345901	0.512474	0.609496	0.938729
conva	cd4	2	genderM	0.0732727	-0.236418	0.382963	0.469646	0.639673	0.938729
conva	cd4	3	genderM	-0.0317041	-0.245505	0.182097	-0.294349	0.769127	0.938729
conva	cd4	4	genderM	-0.0248843	-0.297833	0.248065	-0.180967	0.856775	0.938729
conva	cd4	8	genderM	0.00930572	-0.230371	0.248982	0.0770692	0.938729	0.938729
conva	cd4	1	age	-0.0119842	-0.0237072	-0.00026125	-2.02922	0.0452043	0.212997
conva	cd4	9	age	0.0115621	0.000138872	0.0229852	2.00911	0.0473327	0.212997
conva	cd4	3	age	0.00842983	-0.00103948	0.0178991	1.76708	0.0803921	0.241176
conva	cd4	8	age	0.00844757	-0.00216777	0.0190629	1.57962	0.117482	0.264334
conva	cd4	4	age	0.00657032	-0.00551868	0.0186593	1.07883	0.283367	0.510061
conva	cd4	5	age	-0.00242809	-0.0146045	0.00974831	-0.395823	0.693113	0.874273
conva	cd4	7	age	-0.00154893	-0.0122177	0.00911979	-0.288188	0.773824	0.874273
conva	cd4	2	age	0.00163615	-0.0120801	0.0153524	0.236779	0.813332	0.874273
conva	cd4	6	age	0.000776797	-0.00894183	0.0104954	0.158657	0.874273	0.874273
conva	cd4	5	covid	-0.403165	-0.679953	-0.126377	-2.89129	0.00474508	0.039025
conva	cd4	4	covid	-0.355602	-0.630403	-0.0808003	-2.56863	0.0117509	0.039025
conva	cd4	8	covid	-0.307646	-0.548949	-0.066343	-2.53072	0.0130083	0.039025
conva	cd4	3	covid	-0.206729	-0.421981	0.00852279	-1.90639	0.0595906	0.108846
conva	cd4	2	covid	0.298401	-0.0133911	0.610193	1.89973	0.0604699	0.108846
conva	cd4	1	covid	0.208302	-0.058179	0.474782	1.55161	0.124045	0.16763
conva	cd4	9	covid	-0.199582	-0.459248	0.0600847	-1.52567	0.130379	0.16763
conva	cd4	6	covid	-0.0996558	-0.320575	0.121264	-0.895417	0.372804	0.419404
conva	cd4	7	covid	0.0571387	-0.185378	0.299655	0.467676	0.641076	0.641076
conva	cd8	12	(Intercept)	-5.62364	-6.06296	-5.18431	-25.5007	1.16717e-38	1.63404e-37
conva	cd8	14	(Intercept)	-5.50095	-6.06876	-4.93314	-19.3001	8.64356e-31	6.05049e-30
conva	cd8	11	(Intercept)	-5.10468	-5.67978	-4.52958	-17.6827	1.89326e-28	8.83522e-28
conva	cd8	13	(Intercept)	-6.0857	-6.85722	-5.31418	-15.714	2.04438e-25	7.15531e-25
conva	cd8	9	(Intercept)	-4.74928	-5.46026	-4.0383	-13.3075	2.0282e-21	5.67897e-21
conva	cd8	7	(Intercept)	-3.76051	-4.34795	-3.17307	-12.7528	1.87593e-20	4.37717e-20
conva	cd8	5	(Intercept)	-5.2605	-6.11866	-4.40234	-12.2118	1.70219e-19	3.40437e-19
conva	cd8	8	(Intercept)	-4.64344	-5.47997	-3.80691	-11.0581	2.09707e-17	3.66987e-17
conva	cd8	1	(Intercept)	-2.06721	-2.54315	-1.59127	-8.65272	6.89975e-13	1.07329e-12
conva	cd8	10	(Intercept)	-3.74219	-4.66729	-2.81709	-8.05858	9.32251e-12	1.30515e-11
conva	cd8	3	(Intercept)	-4.63294	-5.8161	-3.44979	-7.80081	2.87943e-11	3.66473e-11
conva	cd8	6	(Intercept)	-3.88512	-5.02101	-2.74922	-6.81378	2.08262e-09	2.42972e-09
conva	cd8	2	(Intercept)	-2.24746	-3.08176	-1.41315	-5.36647	8.64163e-07	9.30637e-07
conva	cd8	4	(Intercept)	-1.55463	-2.4342	-0.675055	-3.52109	0.000735538	0.000735538
conva	cd8	4	genderM	-0.653261	-1.04659	-0.259927	-3.30863	0.00144303	0.0202025
conva	cd8	13	genderM	0.455775	0.110761	0.80079	2.6317	0.0103114	0.0721798
conva	cd8	6	genderM	0.561894	0.0539355	1.06985	2.20368	0.0306208	0.142897
conva	cd8	3	genderM	-0.445524	-0.974614	0.0835671	-1.6775	0.0976137	0.341648
conva	cd8	10	genderM	0.299429	-0.114266	0.713124	1.44191	0.153498	0.429795
conva	cd8	1	genderM	0.102686	-0.11015	0.315521	0.961144	0.339573	0.792337
conva	cd8	2	genderM	0.139786	-0.233305	0.512878	0.746399	0.457763	0.853845
conva	cd8	7	genderM	-0.0814242	-0.34412	0.181272	-0.61748	0.538791	0.853845
conva	cd8	12	genderM	0.0543296	-0.142132	0.250791	0.550912	0.583334	0.853845
conva	cd8	14	genderM	0.0558099	-0.198107	0.309726	0.437868	0.662743	0.853845
conva	cd8	5	genderM	-0.0821826	-0.465942	0.301577	-0.426623	0.670878	0.853845
conva	cd8	9	genderM	0.0504891	-0.26745	0.368429	0.316356	0.752612	0.876043
conva	cd8	8	genderM	0.0338939	-0.340193	0.407981	0.180498	0.85725	0.876043
conva	cd8	11	genderM	0.0202063	-0.236972	0.277384	0.156522	0.876043	0.876043
conva	cd8	4	age	-0.0374102	-0.054831	-0.0199893	-4.27802	5.5029e-05	0.000770406
conva	cd8	10	age	-0.0300147	-0.0483374	-0.0116921	-3.26339	0.00166018	0.0116212
conva	cd8	3	age	0.0341904	0.0107568	0.0576239	2.90662	0.00480315	0.0224147
conva	cd8	14	age	-0.01354	-0.024786	-0.00229395	-2.39851	0.0189523	0.0663329
conva	cd8	6	age	-0.0254946	-0.0479922	-0.00299692	-2.25753	0.0268899	0.0752917
conva	cd8	5	age	0.0184264	0.00142956	0.0354232	2.15971	0.0339966	0.0793253
conva	cd8	7	age	-0.0104732	-0.0221081	0.00116163	-1.79326	0.0769697	0.153939
conva	cd8	11	age	-0.00631844	-0.0177089	0.00507204	-1.10507	0.272666	0.477166
conva	cd8	13	age	-0.00771322	-0.022994	0.00756755	-1.00557	0.31786	0.494449
conva	cd8	1	age	0.0038453	-0.00558125	0.0132718	0.812643	0.418999	0.586598
conva	cd8	12	age	-0.00205305	-0.0107544	0.00664827	-0.470043	0.639691	0.783243
conva	cd8	2	age	-0.0035333	-0.0200576	0.012991	-0.42597	0.671351	0.783243
conva	cd8	9	age	-0.0017745	-0.0158561	0.0123071	-0.251042	0.802469	0.864198
conva	cd8	8	age	-0.00138713	-0.0179555	0.0151813	-0.166785	0.867988	0.867988
conva	cd8	13	covid	0.627197	0.279842	0.974552	3.5971	0.000574455	0.00804237
conva	cd8	6	covid	0.705752	0.194347	1.21716	2.74922	0.00748341	0.0471945
conva	cd8	1	covid	-0.283847	-0.498127	-0.0695672	-2.63892	0.0101131	0.0471945
conva	cd8	8	covid	0.467339	0.0907134	0.843964	2.47198	0.0157076	0.0549767
conva	cd8	14	covid	0.249463	-0.00617612	0.505103	1.94402	0.0556494	0.155818
conva	cd8	11	covid	-0.211946	-0.470869	0.0469773	-1.63071	0.107151	0.250019
conva	cd8	12	covid	0.14224	-0.0555539	0.340035	1.43262	0.156127	0.312254
conva	cd8	10	covid	0.270437	-0.146065	0.686939	1.29351	0.199809	0.349666
conva	cd8	9	covid	0.181977	-0.13812	0.502074	1.13255	0.261015	0.406024
conva	cd8	5	covid	0.133981	-0.252382	0.520345	0.69083	0.491808	0.669473
conva	cd8	4	covid	0.12664	-0.269363	0.522643	0.637082	0.526014	0.669473
conva	cd8	7	covid	-0.0513629	-0.315841	0.213115	-0.386885	0.699939	0.816595
conva	cd8	2	covid	-0.051669	-0.427292	0.323954	-0.274031	0.784815	0.845185
conva	cd8	3	covid	-0.052109	-0.58479	0.480572	-0.19488	0.846014	0.846014
conva	bcell	13	(Intercept)	-6.12427	-6.63745	-5.6111	-23.728	2.96598e-39	3.85577e-38
conva	bcell	12	(Intercept)	-7.05854	-7.69712	-6.41997	-21.9774	8.11335e-37	5.27368e-36
conva	bcell	11	(Intercept)	-5.82433	-6.36116	-5.2875	-21.5717	3.11649e-36	1.35048e-35
conva	bcell	10	(Intercept)	-5.17937	-5.92914	-4.4296	-13.7349	2.71418e-23	8.82108e-23
conva	bcell	7	(Intercept)	-4.0837	-4.79881	-3.3686	-11.3543	1.01595e-18	2.64148e-18
conva	bcell	9	(Intercept)	-4.8091	-5.65962	-3.95859	-11.2423	1.69096e-18	3.66375e-18
conva	bcell	5	(Intercept)	-3.96214	-4.73028	-3.194	-10.2557	1.57125e-16	2.91803e-16
conva	bcell	6	(Intercept)	-3.78937	-4.5335	-3.04524	-10.1249	2.87788e-16	4.67656e-16
conva	bcell	8	(Intercept)	-4.21261	-5.05401	-3.37122	-9.95466	6.33801e-16	9.15491e-16
conva	bcell	2	(Intercept)	-2.95776	-3.56689	-2.34863	-9.65451	2.55683e-15	3.32388e-15
conva	bcell	4	(Intercept)	-2.5872	-3.29656	-1.87785	-7.25174	1.76854e-10	2.09009e-10
conva	bcell	1	(Intercept)	-2.26676	-2.89266	-1.64086	-7.20074	2.23122e-10	2.41715e-10
conva	bcell	3	(Intercept)	-2.17266	-2.96134	-1.38398	-5.47729	4.3157e-07	4.3157e-07
conva	bcell	4	genderM	-0.526397	-0.843611	-0.209183	-3.2994	0.00141676	0.0184179
conva	bcell	10	genderM	-0.495971	-0.831258	-0.160684	-2.94113	0.00421235	0.0273803
conva	bcell	5	genderM	0.317811	-0.0256916	0.661315	1.83956	0.069324	0.300404
conva	bcell	2	genderM	0.189676	-0.0827172	0.46207	1.38449	0.169831	0.551951
conva	bcell	12	genderM	0.160404	-0.12516	0.445967	1.11683	0.267215	0.608692
conva	bcell	13	genderM	0.0964438	-0.133043	0.325931	0.835585	0.405731	0.608692
conva	bcell	9	genderM	-0.141125	-0.521465	0.239214	-0.737747	0.4627	0.608692
conva	bcell	3	genderM	-0.129666	-0.482355	0.223022	-0.730989	0.466796	0.608692
conva	bcell	6	genderM	0.117329	-0.215437	0.450094	0.701035	0.485196	0.608692
conva	bcell	1	genderM	0.0929233	-0.18697	0.372817	0.660096	0.510977	0.608692
conva	bcell	7	genderM	-0.105144	-0.424929	0.214641	-0.653734	0.515047	0.608692
conva	bcell	11	genderM	-0.0486223	-0.288685	0.191441	-0.402703	0.688178	0.745526
conva	bcell	8	genderM	-0.0601669	-0.436428	0.316094	-0.317938	0.751312	0.751312
conva	bcell	6	age	-0.0139665	-0.0287048	0.000771784	-1.88415	0.062963	0.551457
conva	bcell	3	age	-0.0124721	-0.0280928	0.00314856	-1.5875	0.116112	0.551457
conva	bcell	10	age	0.010727	-0.00412295	0.025577	1.43624	0.154603	0.551457
conva	bcell	5	age	0.00989104	-0.00532281	0.0251049	1.29264	0.199639	0.551457
conva	bcell	12	age	0.0079977	-0.00464998	0.0206454	1.25727	0.212099	0.551457
conva	bcell	8	age	-0.00843855	-0.0251033	0.00822617	-1.0068	0.316887	0.646863
conva	bcell	1	age	0.00568235	-0.0067142	0.0180789	0.911385	0.36467	0.646863
conva	bcell	2	age	0.00515371	-0.00691068	0.0172181	0.849355	0.39807	0.646863
conva	bcell	4	age	-0.00453394	-0.0185835	0.00951558	-0.641637	0.522836	0.755207
conva	bcell	9	age	-0.00417876	-0.0210241	0.0126666	-0.493221	0.623128	0.810067
conva	bcell	13	age	0.00123859	-0.00892546	0.0114026	0.242291	0.809139	0.906955
conva	bcell	7	age	0.0014683	-0.0126951	0.0156317	0.206122	0.837189	0.906955
conva	bcell	11	age	6.14905e-05	-0.010571	0.0106939	0.0114987	0.990853	0.990853
conva	bcell	6	covid	0.436332	0.101309	0.771356	2.5895	0.0113061	0.115845
conva	bcell	9	covid	0.465344	0.0824235	0.848264	2.41624	0.0178223	0.115845
conva	bcell	4	covid	-0.270293	-0.58966	0.0490738	-1.68275	0.0960933	0.416404
conva	bcell	11	covid	0.161564	-0.0801281	0.403256	1.3291	0.187373	0.442548
conva	bcell	2	covid	-0.181824	-0.456066	0.092418	-1.31823	0.190967	0.442548
conva	bcell	7	covid	-0.189465	-0.51142	0.132489	-1.17006	0.245245	0.442548
conva	bcell	10	covid	0.177626	-0.159936	0.515189	1.04623	0.298419	0.442548
conva	bcell	12	covid	0.149966	-0.137535	0.437467	1.03712	0.302623	0.442548
conva	bcell	1	covid	-0.145844	-0.427636	0.135949	-1.02904	0.306379	0.442548
conva	bcell	13	covid	0.0625701	-0.168474	0.293614	0.53845	0.591673	0.769176
conva	bcell	3	covid	0.0560572	-0.299024	0.411139	0.31389	0.754373	0.891532
conva	bcell	8	covid	0.0302334	-0.348581	0.409048	0.158685	0.874294	0.923402
conva	bcell	5	covid	0.0167736	-0.32906	0.362608	0.0964345	0.923402	0.923402
conva	myeloid	11	(Intercept)	-6.12072	-6.63221	-5.60924	-23.8328	4.89929e-37	5.38922e-36
conva	myeloid	8	(Intercept)	-4.50334	-5.10274	-3.90393	-14.9631	2.25394e-24	1.23967e-23
conva	myeloid	6	(Intercept)	-4.09652	-4.66747	-3.52556	-14.2897	3.02325e-23	1.10853e-22
conva	myeloid	9	(Intercept)	-5.2479	-6.04428	-4.45153	-13.1242	3.09559e-21	8.51288e-21
conva	myeloid	10	(Intercept)	-4.91632	-5.74858	-4.08405	-11.7649	8.43741e-19	1.85623e-18
conva	myeloid	2	(Intercept)	-2.136	-2.54645	-1.72556	-10.3646	3.3476e-16	6.13726e-16
conva	myeloid	4	(Intercept)	-3.21641	-3.84306	-2.58976	-10.2224	6.20769e-16	9.75495e-16
conva	myeloid	1	(Intercept)	-2.04238	-2.44294	-1.64182	-10.1549	8.32683e-16	1.14494e-15
conva	myeloid	5	(Intercept)	-3.38531	-4.05551	-2.71511	-10.0601	1.25812e-15	1.5377e-15
conva	myeloid	3	(Intercept)	-2.98299	-3.61604	-2.34994	-9.3847	2.42353e-14	2.66589e-14
conva	myeloid	7	(Intercept)	-4.10619	-5.03359	-3.17879	-8.81821	2.94326e-13	2.94326e-13
conva	myeloid	1	genderM	0.230579	0.051453	0.409705	2.56371	0.0123274	0.135601
conva	myeloid	10	genderM	-0.360973	-0.733151	0.0112051	-1.93167	0.0571236	0.31418
conva	myeloid	8	genderM	-0.204703	-0.47275	0.0633446	-1.52097	0.132412	0.472933
conva	myeloid	3	genderM	-0.195994	-0.479087	0.0870991	-1.37886	0.171976	0.472933
conva	myeloid	6	genderM	0.111376	-0.143947	0.366699	0.868777	0.3877	0.764315
conva	myeloid	5	genderM	-0.111843	-0.411547	0.187861	-0.743234	0.459628	0.764315
conva	myeloid	2	genderM	0.0599825	-0.123564	0.243529	0.65086	0.517097	0.764315
conva	myeloid	7	genderM	-0.104028	-0.51875	0.310693	-0.499578	0.618813	0.764315
conva	myeloid	11	genderM	-0.0480585	-0.27679	0.180673	-0.418459	0.67679	0.764315
conva	myeloid	9	genderM	-0.0704165	-0.426547	0.285714	-0.393798	0.694831	0.764315
conva	myeloid	4	genderM	0.0175972	-0.262633	0.297828	0.125065	0.900802	0.900802
conva	myeloid	8	age	-0.00931463	-0.0211865	0.00255726	-1.56262	0.122291	0.988479
conva	myeloid	10	age	-0.00822575	-0.0247096	0.00825812	-0.993858	0.323441	0.988479
conva	myeloid	3	age	0.00612656	-0.00641172	0.0186648	0.973166	0.333554	0.988479
conva	myeloid	5	age	0.00460479	-0.00866918	0.0178788	0.690903	0.491728	0.988479
conva	myeloid	7	age	-0.00486792	-0.023236	0.0135002	-0.527821	0.599159	0.988479
conva	myeloid	11	age	0.00252278	-0.0076078	0.0126534	0.495968	0.621346	0.988479
conva	myeloid	4	age	-0.00243025	-0.0148417	0.00998124	-0.389973	0.697646	0.988479
conva	myeloid	2	age	-0.00126117	-0.00939048	0.00686815	-0.308977	0.758183	0.988479
conva	myeloid	1	age	0.000573209	-0.00736033	0.00850675	0.143898	0.885962	0.988479
conva	myeloid	6	age	-0.00029902	-0.0116074	0.0110093	-0.0526635	0.958138	0.988479
conva	myeloid	9	age	0.000114739	-0.0156584	0.0158879	0.0144877	0.988479	0.988479
conva	myeloid	3	covid	-0.247562	-0.532576	0.0374522	-1.72992	0.0876985	0.380327
conva	myeloid	8	covid	0.213995	-0.0558715	0.483861	1.57929	0.118417	0.380327
conva	myeloid	10	covid	0.283273	-0.0914308	0.657976	1.50565	0.136295	0.380327
conva	myeloid	9	covid	0.253231	-0.105316	0.611778	1.40662	0.163609	0.380327
conva	myeloid	5	covid	-0.208459	-0.510197	0.0932785	-1.37594	0.172876	0.380327
conva	myeloid	4	covid	0.151921	-0.130211	0.434053	1.07244	0.286911	0.526004
conva	myeloid	11	covid	0.0683792	-0.161904	0.298663	0.591383	0.556016	0.782322
conva	myeloid	6	covid	-0.0738358	-0.330891	0.18322	-0.572068	0.568962	0.782322
conva	myeloid	1	covid	0.0126788	-0.167663	0.19302	0.140021	0.889014	0.986323
conva	myeloid	7	covid	-0.0273208	-0.444856	0.390215	-0.130319	0.896658	0.986323
conva	myeloid	2	covid	0.00100096	-0.183791	0.185793	0.010788	0.991421	0.991421
toci	bcell	2	(Intercept)	-3.1729	-3.80828	-2.53752	-10.54	7.50624e-09	3.75312e-08
toci	bcell	3	(Intercept)	-2.26076	-2.82435	-1.69716	-8.4304	1.19591e-07	2.98978e-07
toci	bcell	4	(Intercept)	-2.08507	-2.73375	-1.43639	-6.78431	3.27408e-06	5.4568e-06
toci	bcell	5	(Intercept)	-3.99994	-5.41668	-2.58321	-5.95908	1.58808e-05	1.9851e-05
toci	bcell	1	(Intercept)	-1.64946	-2.3196	-0.979315	-5.17291	6.49239e-05	6.49239e-05
toci	bcell	4	afterTRUE	-1.35522	-2.11272	-0.597728	-3.77612	0.00151877	0.00759386
toci	bcell	2	afterTRUE	0.687743	-0.0226281	1.39811	2.04341	0.0569117	0.142279
toci	bcell	1	afterTRUE	0.469324	-0.304491	1.24314	1.27467	0.218714	0.364524
toci	bcell	5	afterTRUE	-0.693651	-2.34804	0.960741	-0.884946	0.388594	0.441497
toci	bcell	3	afterTRUE	-0.243737	-0.894521	0.407046	-0.78713	0.441497	0.441497
toci	cd4	5	(Intercept)	-4.41385	-5.49876	-3.32895	-8.45356	3.01376e-08	1.80825e-07
toci	cd4	6	(Intercept)	-5.13265	-6.60728	-3.65802	-7.27747	6.04551e-07	1.81365e-06
toci	cd4	4	(Intercept)	-3.87839	-5.11386	-2.64293	-6.54218	2.08648e-06	4.17296e-06
toci	cd4	2	(Intercept)	-3.38331	-4.52363	-2.243	-6.16497	3.83084e-06	5.74626e-06
toci	cd4	3	(Intercept)	-2.57922	-3.55513	-1.60332	-5.49154	1.80676e-05	2.16811e-05
toci	cd4	1	(Intercept)	-1.11919	-1.83729	-0.40109	-3.23842	0.00388599	0.00388599
toci	cd4	3	afterTRUE	-1.5179	-2.64479	-0.391021	-2.79885	0.0106666	0.0639999
toci	cd4	1	afterTRUE	0.404053	-0.425138	1.23324	1.01251	0.322662	0.662402
toci	cd4	5	afterTRUE	-0.599517	-1.85226	0.653226	-0.994384	0.331201	0.662402
toci	cd4	6	afterTRUE	-0.518728	-2.18233	1.14488	-0.651946	0.522127	0.78319
toci	cd4	4	afterTRUE	0.066478	-1.31481	1.44777	0.100298	0.921092	0.921092
toci	cd4	2	afterTRUE	0.278117	-1.03861	1.59484	0.438881	0.665168	0.798201
toci	cd8	11	(Intercept)	-5.36824	-6.35237	-4.38411	-11.1538	4.89922e-12	5.38914e-11
toci	cd8	5	(Intercept)	-4.87737	-5.8169	-3.93784	-10.615	1.57408e-11	8.65743e-11
toci	cd8	4	(Intercept)	-4.23876	-5.13123	-3.34629	-9.71155	1.20966e-10	4.43542e-10
toci	cd8	9	(Intercept)	-5.71405	-6.92394	-4.50417	-9.67185	1.89249e-10	5.20434e-10
toci	cd8	10	(Intercept)	-5.87075	-7.28509	-4.45642	-8.48762	2.27056e-09	4.99524e-09
toci	cd8	8	(Intercept)	-4.63707	-5.8168	-3.45734	-8.03718	7.01899e-09	1.28681e-08
toci	cd8	6	(Intercept)	-3.98454	-5.04087	-2.92822	-7.713	1.60697e-08	2.52524e-08
toci	cd8	3	(Intercept)	-3.10862	-4.10341	-2.11383	-6.38967	5.37095e-07	7.38506e-07
toci	cd8	2	(Intercept)	-2.71562	-3.66794	-1.7633	-5.8308	2.48762e-06	3.04042e-06
toci	cd8	7	(Intercept)	-3.31301	-4.5988	-2.02722	-5.27671	1.2815e-05	1.40965e-05
toci	cd8	1	(Intercept)	-2.58917	-3.83057	-1.34777	-4.26474	0.000192456	0.000192456
toci	cd8	5	afterTRUE	1.41367	0.328802	2.49855	2.66449	0.0124344	0.130034
toci	cd8	7	afterTRUE	-1.6795	-3.11705	-0.241942	-2.39257	0.0236426	0.130034
toci	cd8	4	afterTRUE	1.06692	0.0363794	2.09745	2.11695	0.0429171	0.157363
toci	cd8	9	afterTRUE	1.19453	-0.158163	2.54723	1.80846	0.0812293	0.223381
toci	cd8	6	afterTRUE	-0.436827	-1.65657	0.782915	-0.732293	0.469836	0.824275
toci	cd8	10	afterTRUE	0.51635	-1.11678	2.14948	0.646497	0.523015	0.824275
toci	cd8	8	afterTRUE	0.429112	-0.933125	1.79135	0.644112	0.524539	0.824275
toci	cd8	2	afterTRUE	-0.244729	-1.34438	0.85492	-0.455066	0.652433	0.897095
toci	cd8	3	afterTRUE	0.0515814	-1.09711	1.20027	0.0918194	0.92747	0.999466
toci	cd8	11	afterTRUE	-0.0325353	-1.16891	1.10384	-0.0585431	0.953716	0.999466
toci	cd8	1	afterTRUE	-0.000473448	-1.43392	1.43297	-0.000675358	0.999466	0.999466
toci	myeloid	7	(Intercept)	-6.43628	-7.16898	-5.70358	-18.4616	4.18027e-13	5.01632e-12
toci	myeloid	3	(Intercept)	-8.11095	-9.18279	-7.03912	-15.904	5.22098e-12	2.76973e-11
toci	myeloid	1	(Intercept)	-8.32493	-9.3858	-7.26406	-16.5628	6.92431e-12	2.76973e-11
toci	myeloid	11	(Intercept)	-7.73239	-8.93523	-6.52956	-13.5682	1.61289e-10	4.83866e-10
toci	myeloid	9	(Intercept)	-7.98421	-9.34082	-6.62761	-12.422	6.30675e-10	1.51362e-09
toci	myeloid	12	(Intercept)	-9.09466	-10.5685	-7.62082	-13.1593	1.30484e-09	2.60969e-09
toci	myeloid	8	(Intercept)	-5.96	-7.08855	-4.83145	-11.2004	5.88356e-09	1.00861e-08
toci	myeloid	5	(Intercept)	-8.16734	-9.84956	-6.48513	-10.2038	6.86405e-09	1.02961e-08
toci	myeloid	10	(Intercept)	-6.41163	-8.04766	-4.7756	-8.41039	7.95915e-07	1.06122e-06
toci	myeloid	6	(Intercept)	-5.30646	-7.04443	-3.56848	-6.41684	4.96748e-06	5.96097e-06
toci	myeloid	4	(Intercept)	-8.45783	-12.2006	-4.71508	-4.8496	0.000261989	0.000285807
toci	myeloid	2	(Intercept)	-0.163256	-1.81426	1.48775	-0.212206	0.835024	0.835024
toci	myeloid	1	afterTRUE	7.38516	6.19907	8.57125	13.1419	2.64753e-10	3.17703e-09
toci	myeloid	3	afterTRUE	5.59122	4.35357	6.82886	9.49447	2.0601e-08	1.23606e-07
toci	myeloid	2	afterTRUE	-7.38601	-9.40807	-5.36395	-7.83887	1.80518e-06	7.22074e-06
toci	myeloid	5	afterTRUE	3.62386	1.68141	5.56632	3.92086	0.00100968	0.00302903
toci	myeloid	7	afterTRUE	1.3909	0.544846	2.23695	3.45509	0.00284085	0.00681803
toci	myeloid	9	afterTRUE	1.6168	0.0326235	3.20098	2.1541	0.0459489	0.0918978
toci	myeloid	10	afterTRUE	-1.79837	-3.80208	0.205347	-1.92611	0.0747721	0.128181
toci	myeloid	12	afterTRUE	1.18372	-0.418505	2.78595	1.57551	0.136111	0.193216
toci	myeloid	4	afterTRUE	2.95067	-1.1493	7.05065	1.54446	0.144912	0.193216
toci	myeloid	11	afterTRUE	-0.597205	-1.94202	0.747607	-0.937294	0.361799	0.39469
toci	myeloid	8	afterTRUE	-0.639174	-1.97449	0.696141	-1.01518	0.325206	0.390247
toci	myeloid	6	afterTRUE	-0.780146	-2.78699	1.2267	-0.817003	0.42466	0.42466
acute	bcell	1	(Intercept)	-3.73675	-4.46949	-3.00402	-10.0184	9.7914e-22	1.06815e-21
acute	bcell	1	sex_n	0.116288	-0.207007	0.439583	0.706619	0.480117	0.877955
acute	bcell	1	timen	0.323159	0.25089	0.395427	8.78451	2.23026e-17	1.33816e-16
acute	bcell	1	age_n	0.107004	-0.188813	0.402822	0.710604	0.477645	0.715842
acute	bcell	1	covid	0.417584	-0.303645	1.13881	1.13742	0.255882	0.341176
acute	bcell	1	acuity_maxn	0.949642	0.159608	1.73968	2.36137	0.0185716	0.11143
acute	bcell	1	timen:acuity_maxn	0.031317	-0.242961	0.305595	0.224305	0.822607	0.893288
acute	bcell	2	(Intercept)	-2.16982	-2.69484	-1.6448	-8.11623	2.64716e-15	2.64716e-15
acute	bcell	2	sex_n	0.0549807	-0.217588	0.327549	0.396134	0.692144	0.877955
acute	bcell	2	timen	-0.000339744	-0.0620287	0.0613492	-0.0108156	0.991374	0.991374
acute	bcell	2	age_n	-0.36181	-0.609666	-0.113955	-2.86675	0.00428972	0.0128692
acute	bcell	2	covid	-1.35501	-1.86521	-0.844818	-5.21572	2.50913e-07	9.07711e-07
acute	bcell	2	acuity_maxn	-0.70627	-1.42096	0.00841944	-1.94071	0.052752	0.158256
acute	bcell	2	timen:acuity_maxn	-0.304695	-0.55368	-0.0557104	-2.40326	0.0165462	0.0992772
acute	bcell	3	(Intercept)	-7.79528	-8.86841	-6.72215	-14.2771	3.48454e-38	5.22681e-38
acute	bcell	3	sex_n	0.2543	-0.19601	0.704609	1.10993	0.267644	0.709342
acute	bcell	3	timen	-0.598064	-0.718088	-0.47804	-9.79355	1.35667e-20	1.628e-19
acute	bcell	3	age_n	0.106276	-0.29223	0.504782	0.524157	0.600437	0.715842
acute	bcell	3	covid	2.83079	1.79535	3.86623	5.37333	1.26381e-07	7.58284e-07
acute	bcell	3	acuity_maxn	0.801073	-0.527065	2.12921	1.18547	0.236481	0.354722
acute	bcell	3	timen:acuity_maxn	0.376377	-0.0846192	0.837373	1.60467	0.109293	0.218586
acute	bcell	4	(Intercept)	-2.2318	-2.65884	-1.80476	-10.2623	5.21583e-23	6.259e-23
acute	bcell	4	sex_n	-0.118623	-0.335523	0.0982773	-1.0739	0.283266	0.709342
acute	bcell	4	timen	0.208307	0.158973	0.257641	8.29106	6.40212e-16	2.56085e-15
acute	bcell	4	age_n	-0.0362899	-0.23196	0.15938	-0.364179	0.715842	0.715842
acute	bcell	4	covid	-1.05963	-1.47259	-0.646679	-5.03857	6.07881e-07	1.45892e-06
acute	bcell	4	acuity_maxn	0.174042	-0.376532	0.724615	0.620715	0.535004	0.583641
acute	bcell	4	timen:acuity_maxn	-0.175384	-0.365488	0.014719	-1.81157	0.0705122	0.169229
acute	bcell	5	(Intercept)	-4.58564	-4.98737	-4.18391	-22.4132	2.4397e-83	1.46382e-82
acute	bcell	5	sex_n	-0.270561	-0.465118	-0.076004	-2.73059	0.00648939	0.0778726
acute	bcell	5	timen	-0.0653127	-0.10947	-0.0211552	-2.90423	0.00380352	0.00507136
acute	bcell	5	age_n	0.495018	0.321039	0.668997	5.58678	3.37323e-08	4.04788e-07
acute	bcell	5	covid	0.461367	0.069983	0.852751	2.31463	0.0209364	0.0314047
acute	bcell	5	acuity_maxn	1.35614	0.859583	1.8527	5.36257	1.13283e-07	1.35939e-06
acute	bcell	5	timen:acuity_maxn	0.0930388	-0.0767472	0.262825	1.07597	0.28233	0.37644
acute	bcell	6	(Intercept)	-4.34898	-4.78886	-3.9091	-19.4159	8.20012e-66	2.46004e-65
acute	bcell	6	sex_n	0.0155679	-0.18344	0.214576	0.153626	0.877955	0.877955
acute	bcell	6	timen	-0.0929315	-0.13803	-0.0478326	-4.04673	5.85827e-05	8.78741e-05
acute	bcell	6	age_n	-0.346675	-0.524733	-0.168617	-3.82356	0.000144983	0.000579933
acute	bcell	6	covid	0.125683	-0.306538	0.557904	0.571053	0.568173	0.670348
acute	bcell	6	acuity_maxn	-0.401074	-0.926124	0.123975	-1.50014	0.134094	0.268187
acute	bcell	6	timen:acuity_maxn	-0.104674	-0.286275	0.0769277	-1.13194	0.258101	0.37644
acute	bcell	7	(Intercept)	-3.17288	-3.60053	-2.74523	-14.57	1.43701e-41	2.87401e-41
acute	bcell	7	sex_n	0.0218263	-0.195171	0.238824	0.197525	0.843481	0.877955
acute	bcell	7	timen	0.151815	0.102732	0.200897	6.07413	2.17501e-09	5.22001e-09
acute	bcell	7	age_n	0.264227	0.068158	0.460297	2.64646	0.00834053	0.0200173
acute	bcell	7	covid	-1.09183	-1.50586	-0.677793	-5.17862	3.0257e-07	9.07711e-07
acute	bcell	7	acuity_maxn	-0.21759	-0.763797	0.328618	-0.782307	0.434333	0.579111
acute	bcell	7	timen:acuity_maxn	-0.184389	-0.37241	0.00363153	-1.92587	0.0545778	0.163733
acute	bcell	8	(Intercept)	-2.55886	-2.88634	-2.23139	-15.3456	3.49022e-45	8.37654e-45
acute	bcell	8	sex_n	0.189402	0.018096	0.360709	2.17131	0.0302922	0.181753
acute	bcell	8	timen	0.0989143	0.0601711	0.137657	5.01389	7.00137e-07	1.40027e-06
acute	bcell	8	age_n	-0.0295787	-0.18416	0.125003	-0.37578	0.707211	0.715842
acute	bcell	8	covid	-1.96539	-2.28306	-1.64773	-12.1505	1.41797e-30	1.70157e-29
acute	bcell	8	acuity_maxn	-0.145115	-0.583193	0.292963	-0.650536	0.515591	0.583641
acute	bcell	8	timen:acuity_maxn	-0.0219681	-0.173147	0.129211	-0.285372	0.775456	0.893288
acute	bcell	9	(Intercept)	-4.60039	-4.97477	-4.22601	-24.1321	9.22609e-91	1.10713e-89
acute	bcell	9	sex_n	0.0318219	-0.150935	0.214579	0.341953	0.732504	0.877955
acute	bcell	9	timen	-0.0282334	-0.0694377	0.0129709	-1.34566	0.178915	0.214698
acute	bcell	9	age_n	-0.126169	-0.290445	0.0381058	-1.50833	0.13199	0.226269
acute	bcell	9	covid	-0.0937942	-0.459313	0.271725	-0.503941	0.614485	0.670348
acute	bcell	9	acuity_maxn	-0.043631	-0.523529	0.436267	-0.17855	0.858351	0.858351
acute	bcell	9	timen:acuity_maxn	-0.209524	-0.373029	-0.046019	-2.51661	0.0121051	0.0992772
acute	bcell	10	(Intercept)	-7.61176	-8.87861	-6.34492	-11.8159	1.84737e-27	2.46316e-27
acute	bcell	10	sex_n	-0.0363552	-0.473151	0.40044	-0.16368	0.870075	0.877955
acute	bcell	10	timen	-0.47256	-0.5925	-0.352619	-7.74816	9.54388e-14	2.86316e-13
acute	bcell	10	age_n	0.414278	0.0334791	0.795077	2.13945	0.0330692	0.0661383
acute	bcell	10	covid	2.31697	1.08503	3.5489	3.6986	0.000250511	0.000429448
acute	bcell	10	acuity_maxn	1.07002	-0.194675	2.33472	1.66384	0.0970113	0.232827
acute	bcell	10	timen:acuity_maxn	0.435308	-0.00655853	0.877175	1.93737	0.0534801	0.163733
acute	bcell	11	(Intercept)	-4.39783	-4.81761	-3.97806	-20.5761	2.69576e-71	1.0783e-70
acute	bcell	11	sex_n	0.0697378	-0.139869	0.279344	0.653439	0.513728	0.877955
acute	bcell	11	timen	0.108831	0.0617465	0.155916	4.53958	6.83679e-06	1.17202e-05
acute	bcell	11	age_n	0.0389177	-0.149818	0.227653	0.404981	0.685638	0.715842
acute	bcell	11	covid	-0.943831	-1.35445	-0.533213	-4.51437	7.67172e-06	1.53434e-05
acute	bcell	11	acuity_maxn	0.570395	0.0362759	1.10451	2.09739	0.0363848	0.145539
acute	bcell	11	timen:acuity_maxn	0.0126801	-0.172889	0.198249	0.134202	0.893288	0.893288
acute	bcell	12	(Intercept)	-6.16984	-6.97336	-5.36632	-15.0935	2.31728e-41	3.97249e-41
acute	bcell	12	sex_n	0.183529	-0.16093	0.527987	1.04732	0.295559	0.709342
acute	bcell	12	timen	-0.0242471	-0.100116	0.0516215	-0.62822	0.530205	0.578405
acute	bcell	12	age_n	0.607888	0.297003	0.918773	3.84359	0.000140192	0.000579933
acute	bcell	12	covid	-0.133058	-0.916944	0.650829	-0.333657	0.738807	0.738807
acute	bcell	12	acuity_maxn	0.571045	-0.314661	1.45675	1.26734	0.205742	0.3527
acute	bcell	12	timen:acuity_maxn	0.198231	-0.102922	0.499384	1.29389	0.196421	0.336722
acute	cd4	1	(Intercept)	-2.47974	-2.93645	-2.02304	-10.6621	1.535e-24	1.535e-24
acute	cd4	1	sex_n	-0.31232	-0.546691	-0.0779496	-2.61679	0.00908611	0.0424019
acute	cd4	1	timen	0.144928	0.0918963	0.197959	5.36649	1.12436e-07	1.96762e-07
acute	cd4	1	age_n	-0.296329	-0.506028	-0.0866313	-2.77493	0.00568285	0.015912
acute	cd4	1	covid	-1.03616	-1.47915	-0.593172	-4.5931	5.26175e-06	1.84161e-05
acute	cd4	1	acuity_maxn	-0.0433728	-0.636223	0.549478	-0.143663	0.885812	0.885812
acute	cd4	1	timen:acuity_maxn	0.03712	-0.167892	0.242132	0.355549	0.722296	0.853782
acute	cd4	2	(Intercept)	-3.72765	-4.34267	-3.11263	-11.9013	1.00355e-29	1.17081e-29
acute	cd4	2	sex_n	-0.210075	-0.506087	0.0859372	-1.39351	0.163935	0.286886
acute	cd4	2	timen	-0.0627426	-0.130729	0.00524338	-1.81213	0.070421	0.075838
acute	cd4	2	age_n	0.397501	0.13065	0.664352	2.92493	0.00356361	0.0124726
acute	cd4	2	covid	0.751509	0.153092	1.34993	2.4659	0.0139201	0.0177165
acute	cd4	2	acuity_maxn	-0.153069	-0.918474	0.612336	-0.392682	0.694681	0.763348
acute	cd4	2	timen:acuity_maxn	-0.285615	-0.551746	-0.0194844	-2.10732	0.0354661	0.248263
acute	cd4	3	(Intercept)	-2.60287	-3.04795	-2.15778	-11.4838	7.29564e-28	7.85684e-28
acute	cd4	3	sex_n	0.13264	-0.0978951	0.363176	1.12984	0.258972	0.376989
acute	cd4	3	timen	0.288794	0.236446	0.341142	10.8334	3.29775e-25	1.15421e-24
acute	cd4	3	age_n	0.0244114	-0.184542	0.233364	0.229415	0.81862	0.881591
acute	cd4	3	covid	-1.1993	-1.63176	-0.76685	-5.44588	7.38098e-08	3.44446e-07
acute	cd4	3	acuity_maxn	0.417522	-0.164492	0.999537	1.40872	0.159409	0.446346
acute	cd4	3	timen:acuity_maxn	-0.0728103	-0.274458	0.128837	-0.709052	0.478553	0.744416
acute	cd4	4	(Intercept)	-7.99654	-8.83328	-7.1598	-18.7742	1.43666e-60	2.23481e-60
acute	cd4	4	sex_n	0.13636	-0.258004	0.530723	0.679262	0.497271	0.63289
acute	cd4	4	timen	-0.537341	-0.630511	-0.44417	-11.3297	8.92736e-27	6.24915e-26
acute	cd4	4	age_n	-0.115134	-0.459726	0.229458	-0.656367	0.511875	0.790882
acute	cd4	4	covid	3.0993	2.29113	3.90747	7.53374	2.16592e-13	3.03229e-12
acute	cd4	4	acuity_maxn	0.987034	-0.054116	2.02818	1.86238	0.0631074	0.294501
acute	cd4	4	timen:acuity_maxn	0.338251	-0.0197617	0.696263	1.85605	0.0640058	0.298694
acute	cd4	5	(Intercept)	-3.48558	-3.93551	-3.03564	-15.2127	9.42649e-45	1.19973e-44
acute	cd4	5	sex_n	-0.00921666	-0.236627	0.218194	-0.0795875	0.936591	0.949604
acute	cd4	5	timen	0.195469	0.143972	0.246966	7.45377	3.00407e-13	8.41138e-13
acute	cd4	5	age_n	-0.552009	-0.756069	-0.34795	-5.31216	1.50378e-07	1.05265e-06
acute	cd4	5	covid	-0.813898	-1.25109	-0.376702	-3.65574	0.000277804	0.000555608
acute	cd4	5	acuity_maxn	0.501077	-0.0798304	1.08198	1.69387	0.0907839	0.317744
acute	cd4	5	timen:acuity_maxn	0.0201171	-0.182993	0.223227	0.194498	0.845848	0.910914
acute	cd4	6	(Intercept)	-3.3449	-3.7237	-2.96611	-17.3391	1.003e-55	1.40419e-55
acute	cd4	6	sex_n	-0.211577	-0.396929	-0.0262263	-2.24143	0.0253322	0.0878754
acute	cd4	6	timen	0.15838	0.116023	0.200737	7.34216	6.24772e-13	1.4578e-12
acute	cd4	6	age_n	-0.465976	-0.632312	-0.299639	-5.5008	5.42338e-08	7.59273e-07
acute	cd4	6	covid	-0.761227	-1.12853	-0.393928	-4.06953	5.28489e-05	0.000147977
acute	cd4	6	acuity_maxn	-0.751396	-1.22541	-0.277381	-3.11263	0.00193491	0.0270887
acute	cd4	6	timen:acuity_maxn	-0.141322	-0.305696	0.0230519	-1.68821	0.0918459	0.321461
acute	cd4	7	(Intercept)	-4.0639	-4.41123	-3.71657	-22.9741	1.4858e-86	5.20031e-86
acute	cd4	7	sex_n	0.401275	0.229709	0.572841	4.59247	5.23405e-06	7.32767e-05
acute	cd4	7	timen	0.0589171	0.019796	0.0980382	2.95709	0.00321498	0.00375081
acute	cd4	7	age_n	0.0450853	-0.108647	0.198818	0.575842	0.564916	0.790882
acute	cd4	7	covid	-0.53221	-0.867596	-0.196824	-3.11582	0.0019128	0.00267792
acute	cd4	7	acuity_maxn	0.27556	-0.163805	0.714925	1.23147	0.218579	0.510017
acute	cd4	7	timen:acuity_maxn	0.0577041	-0.0936445	0.209053	0.748622	0.454348	0.744416
acute	cd4	8	(Intercept)	-3.82719	-4.19837	-3.45602	-20.2469	4.56205e-71	9.1241e-71
acute	cd4	8	sex_n	0.0331178	-0.155257	0.221493	0.345218	0.730042	0.851715
acute	cd4	8	timen	0.141549	0.0986641	0.184434	6.48122	1.79723e-10	3.59445e-10
acute	cd4	8	age_n	-0.138123	-0.308222	0.0319765	-1.59448	0.111314	0.222628
acute	cd4	8	covid	-0.606682	-0.965848	-0.247515	-3.31682	0.000961128	0.00168197
acute	cd4	8	acuity_maxn	-0.0916762	-0.573519	0.390167	-0.3736	0.708823	0.763348
acute	cd4	8	timen:acuity_maxn	-0.0956551	-0.261606	0.0702956	-1.13184	0.258118	0.722731
acute	cd4	9	(Intercept)	-3.99456	-4.34365	-3.64546	-22.4686	2.20434e-83	6.17216e-83
acute	cd4	9	sex_n	-0.192144	-0.367075	-0.0172126	-2.15679	0.0313841	0.0878754
acute	cd4	9	timen	0.223055	0.18336	0.262749	11.0339	4.35361e-26	2.03169e-25
acute	cd4	9	age_n	0.152026	-0.00369089	0.307743	1.91704	0.0556663	0.129888
acute	cd4	9	covid	-0.565971	-0.90538	-0.226561	-3.27431	0.00111481	0.00173414
acute	cd4	9	acuity_maxn	0.0980255	-0.353456	0.549507	0.426332	0.670006	0.763348
acute	cd4	9	timen:acuity_maxn	-0.0795152	-0.234651	0.0756208	-1.00644	0.314576	0.734011
acute	cd4	10	(Intercept)	-8.31059	-9.01154	-7.60964	-23.2996	1.29524e-79	3.02223e-79
acute	cd4	10	sex_n	0.196626	-0.152724	0.545976	1.10608	0.269278	0.376989
acute	cd4	10	timen	-0.496863	-0.579955	-0.413771	-11.7513	4.99336e-28	6.99071e-27
acute	cd4	10	age_n	0.0153121	-0.292543	0.323167	0.0977451	0.922178	0.922178
acute	cd4	10	covid	2.4998	1.8193	3.18031	7.21904	2.21209e-12	1.54846e-11
acute	cd4	10	acuity_maxn	0.482645	-0.497293	1.46258	0.967908	0.333605	0.578868
acute	cd4	10	timen:acuity_maxn	0.452465	0.120174	0.784756	2.67591	0.0077216	0.108102
acute	cd4	11	(Intercept)	-4.50764	-4.97524	-4.04003	-18.9304	1.7801e-63	3.11518e-63
acute	cd4	11	sex_n	-0.00744373	-0.23863	0.223742	-0.0632298	0.949604	0.949604
acute	cd4	11	timen	-0.0297938	-0.0827363	0.0231487	-1.10513	0.269529	0.269529
acute	cd4	11	age_n	0.373093	0.166023	0.580163	3.53828	0.000432711	0.00201932
acute	cd4	11	covid	-0.848861	-1.30118	-0.396544	-3.68542	0.000248212	0.000555608
acute	cd4	11	acuity_maxn	0.347683	-0.261567	0.956933	1.12068	0.262858	0.525715
acute	cd4	11	timen:acuity_maxn	-0.0100801	-0.221962	0.201802	-0.0934247	0.925596	0.925596
acute	cd4	12	(Intercept)	-5.38076	-5.73157	-5.02996	-30.1181	9.78417e-126	6.84892e-125
acute	cd4	12	sex_n	-0.127437	-0.29657	0.0416964	-1.47951	0.139486	0.278971
acute	cd4	12	timen	-0.0753522	-0.114022	-0.0366819	-3.82622	0.000142584	0.000199617
acute	cd4	12	age_n	-0.0988969	-0.249617	0.0518231	-1.28844	0.198049	0.346586
acute	cd4	12	covid	0.244214	-0.0963109	0.584739	1.40823	0.159538	0.186127
acute	cd4	12	acuity_maxn	0.0934515	-0.343975	0.530877	0.419501	0.674988	0.763348
acute	cd4	12	timen:acuity_maxn	0.0630925	-0.0887059	0.214891	0.816135	0.41472	0.744416
acute	cd4	13	(Intercept)	-5.30784	-5.63486	-4.98082	-31.8722	2.23604e-134	3.13045e-133
acute	cd4	13	sex_n	0.289864	0.129607	0.45012	3.55178	0.000410658	0.0028746
acute	cd4	13	timen	0.0853675	0.0489862	0.121749	4.60768	4.9128e-06	7.64214e-06
acute	cd4	13	age_n	-0.0178133	-0.160583	0.124957	-0.245006	0.80653	0.881591
acute	cd4	13	covid	-0.169724	-0.486566	0.147118	-1.05188	0.293248	0.315806
acute	cd4	13	acuity_maxn	0.188352	-0.225772	0.602477	0.893117	0.372129	0.578868
acute	cd4	13	timen:acuity_maxn	0.0249995	-0.118179	0.168177	0.342864	0.731813	0.853782
acute	cd4	14	(Intercept)	-6.36958	-6.84094	-5.89823	-26.5416	5.38688e-102	2.51388e-101
acute	cd4	14	sex_n	0.23149	-0.000315821	0.463295	1.96142	0.0503119	0.117394
acute	cd4	14	timen	-0.0863766	-0.139058	-0.0336949	-3.22031	0.00135265	0.00172156
acute	cd4	14	age_n	-0.0482405	-0.250877	0.154396	-0.467579	0.640263	0.81488
acute	cd4	14	covid	-0.0684762	-0.52994	0.392988	-0.29145	0.770812	0.770812
acute	cd4	14	acuity_maxn	0.824676	0.217408	1.43194	2.66726	0.00786238	0.0550367
acute	cd4	14	timen:acuity_maxn	0.0610477	-0.149444	0.271539	0.569635	0.569148	0.796807
acute	cd8	1	(Intercept)	-4.30249	-4.74311	-3.86186	-19.1717	5.36057e-66	7.74304e-66
acute	cd8	1	sex_n	0.214922	-0.00325871	0.433103	1.93408	0.0535115	0.231883
acute	cd8	1	timen	-0.0683863	-0.118567	-0.0182056	-2.67574	0.0076334	0.0141763
acute	cd8	1	age_n	-0.237574	-0.432247	-0.0429007	-2.39609	0.0168363	0.0437745
acute	cd8	1	covid	0.805665	0.377521	1.23381	3.69467	0.000237608	0.00142565
acute	cd8	1	acuity_maxn	0.503438	-0.0588861	1.06576	1.7578	0.0792247	0.173134
acute	cd8	1	timen:acuity_maxn	-0.0730122	-0.267107	0.121083	-0.738571	0.460419	0.66505
acute	cd8	2	(Intercept)	-2.92203	-3.2602	-2.58386	-16.965	2.83297e-54	3.34805e-54
acute	cd8	2	sex_n	0.119145	-0.0499166	0.288207	1.38368	0.166901	0.433941
acute	cd8	2	timen	-0.0827195	-0.121744	-0.0436949	-4.16174	3.55469e-05	7.70183e-05
acute	cd8	2	age_n	0.19509	0.0439533	0.346227	2.53437	0.0114834	0.0373209
acute	cd8	2	covid	-0.317324	-0.644709	0.0100617	-1.90304	0.057448	0.0984823
acute	cd8	2	acuity_maxn	0.374813	-0.0608899	0.810516	1.689	0.0916683	0.173134
acute	cd8	2	timen:acuity_maxn	0.0972427	-0.0524425	0.246928	1.27551	0.202556	0.526644
acute	cd8	3	(Intercept)	-2.83788	-3.17989	-2.49587	-16.2915	8.58442e-51	9.29979e-51
acute	cd8	3	sex_n	-0.0184945	-0.187855	0.150866	-0.214404	0.830295	0.853612
acute	cd8	3	timen	-0.0366625	-0.0757148	0.00238993	-1.84322	0.0657214	0.0949309
acute	cd8	3	age_n	0.13645	-0.0150885	0.287989	1.76789	0.0775177	0.125966
acute	cd8	3	covid	0.554987	0.224189	0.885785	3.294	0.00103773	0.00311319
acute	cd8	3	acuity_maxn	-0.0789612	-0.516529	0.358607	-0.354301	0.723221	0.723221
acute	cd8	3	timen:acuity_maxn	-0.0278798	-0.178739	0.12298	-0.362845	0.716831	0.801697
acute	cd8	4	(Intercept)	-2.69155	-2.97561	-2.4075	-18.604	5.35146e-63	6.95689e-63
acute	cd8	4	sex_n	-0.124316	-0.265044	0.0164126	-1.7344	0.0832904	0.270694
acute	cd8	4	timen	0.0945439	0.0621049	0.126983	5.7223	1.56265e-08	5.07861e-08
acute	cd8	4	age_n	0.0900028	-0.0359349	0.215941	1.40315	0.161018	0.209323
acute	cd8	4	covid	-0.316683	-0.591444	-0.041922	-2.26295	0.0239466	0.0574719
acute	cd8	4	acuity_maxn	-0.13776	-0.499692	0.224171	-0.747315	0.455126	0.537876
acute	cd8	4	timen:acuity_maxn	0.021052	-0.103465	0.145569	0.331948	0.740028	0.801697
acute	cd8	5	(Intercept)	-4.43391	-4.6836	-4.18421	-34.8649	7.64289e-155	9.93575e-154
acute	cd8	5	sex_n	-0.0539595	-0.177638	0.0697186	-0.856602	0.39196	0.727925
acute	cd8	5	timen	-0.0880063	-0.116526	-0.0594862	-6.05853	2.24906e-09	9.74594e-09
acute	cd8	5	age_n	0.0856084	-0.0250619	0.196279	1.51876	0.129277	0.186733
acute	cd8	5	covid	0.152198	-0.0893247	0.393721	1.23724	0.216414	0.324621
acute	cd8	5	acuity_maxn	0.548734	0.230174	0.867294	3.38201	0.000759833	0.00987784
acute	cd8	5	timen:acuity_maxn	0.154105	0.0447683	0.263442	2.76729	0.0058026	0.0377169
acute	cd8	6	(Intercept)	-5.34958	-5.69812	-5.00103	-30.1354	7.55947e-128	4.91366e-127
acute	cd8	6	sex_n	0.0509367	-0.12233	0.224204	0.577202	0.563992	0.853612
acute	cd8	6	timen	0.168757	0.128788	0.208726	8.2899	5.94376e-16	3.86344e-15
acute	cd8	6	age_n	-0.143438	-0.29883	0.0119548	-1.81237	0.0703653	0.125966
acute	cd8	6	covid	1.04318	0.705979	1.38038	6.07413	2.06239e-09	2.47487e-08
acute	cd8	6	acuity_maxn	0.329327	-0.115406	0.774061	1.45392	0.146424	0.237939
acute	cd8	6	timen:acuity_maxn	-0.0138872	-0.167051	0.139276	-0.178021	0.858759	0.858759
acute	cd8	7	(Intercept)	-3.86763	-4.24742	-3.48783	-19.9946	2.17974e-70	3.54207e-70
acute	cd8	7	sex_n	-0.184848	-0.372227	0.00253062	-1.93692	0.0531664	0.231883
acute	cd8	7	timen	0.105631	0.0625966	0.148666	4.81937	1.77527e-06	4.61569e-06
acute	cd8	7	age_n	-0.702168	-0.870039	-0.534297	-8.21264	1.07992e-15	1.40389e-14
acute	cd8	7	covid	-0.635312	-1.00219	-0.268438	-3.40007	0.000712833	0.00285133
acute	cd8	7	acuity_maxn	-0.545201	-1.03478	-0.0556246	-2.18652	0.0291157	0.126168
acute	cd8	7	timen:acuity_maxn	0.136707	-0.0325239	0.305939	1.58609	0.11318	0.367836
acute	cd8	8	(Intercept)	-4.83019	-5.17038	-4.49001	-27.8781	7.58896e-115	1.97313e-114
acute	cd8	8	sex_n	-0.23712	-0.400969	-0.0732704	-2.84145	0.00462454	0.0601191
acute	cd8	8	timen	0.166073	0.128401	0.203744	8.65562	3.49659e-17	4.54557e-16
acute	cd8	8	age_n	-0.00435412	-0.150569	0.141861	-0.0584691	0.953392	0.953392
acute	cd8	8	covid	-0.182203	-0.511145	0.146739	-1.08756	0.277173	0.351577
acute	cd8	8	acuity_maxn	0.503169	0.0830225	0.923315	2.35142	0.0189846	0.1234
acute	cd8	8	timen:acuity_maxn	0.0742721	-0.0702541	0.218798	1.00901	0.313326	0.581891
acute	cd8	9	(Intercept)	-6.26703	-6.84094	-5.69313	-21.4449	1.09942e-76	2.04178e-76
acute	cd8	9	sex_n	0.0291545	-0.255367	0.313676	0.201229	0.840586	0.853612
acute	cd8	9	timen	-0.0274628	-0.0920501	0.0371245	-0.83502	0.404029	0.477489
acute	cd8	9	age_n	-0.565856	-0.819892	-0.311819	-4.3743	1.4297e-05	6.19535e-05
acute	cd8	9	covid	0.296471	-0.2567	0.849642	1.0525	0.292981	0.351577
acute	cd8	9	acuity_maxn	0.640624	-0.107681	1.38893	1.68122	0.0932257	0.173134
acute	cd8	9	timen:acuity_maxn	0.413173	0.153718	0.672628	3.1273	0.0018471	0.0240122
acute	cd8	10	(Intercept)	-6.21011	-6.71129	-5.70892	-24.3325	1.13446e-92	2.45799e-92
acute	cd8	10	sex_n	0.0232065	-0.223677	0.270089	0.184588	0.853612	0.853612
acute	cd8	10	timen	0.00687979	-0.0495822	0.0633418	0.239278	0.810968	0.810968
acute	cd8	10	age_n	-0.81844	-1.03648	-0.600398	-7.3711	5.34931e-13	3.47705e-12
acute	cd8	10	covid	-0.174173	-0.662821	0.314475	-0.699953	0.484215	0.528235
acute	cd8	10	acuity_maxn	-0.341113	-0.978273	0.296047	-1.05132	0.293516	0.423968
acute	cd8	10	timen:acuity_maxn	0.123538	-0.0977845	0.34486	1.09612	0.273445	0.581891
acute	cd8	11	(Intercept)	-5.78285	-6.16258	-5.40312	-29.9023	3.18593e-125	1.38057e-124
acute	cd8	11	sex_n	0.024991	-0.165354	0.215336	0.257799	0.796642	0.853612
acute	cd8	11	timen	-0.0433109	-0.0869435	0.000321562	-1.94906	0.0517075	0.0840248
acute	cd8	11	age_n	-0.017405	-0.188183	0.153373	-0.200116	0.841451	0.911572
acute	cd8	11	covid	-0.405574	-0.773987	-0.0371608	-2.16159	0.0310055	0.062011
acute	cd8	11	acuity_maxn	0.150276	-0.343793	0.644345	0.597227	0.550559	0.596439
acute	cd8	11	timen:acuity_maxn	0.170333	-0.000876782	0.341543	1.95348	0.0511814	0.221786
acute	cd8	12	(Intercept)	-7.72093	-8.19876	-7.24309	-31.7417	7.53799e-125	2.44985e-124
acute	cd8	12	sex_n	-0.0572957	-0.290029	0.175437	-0.483617	0.628857	0.853612
acute	cd8	12	timen	-0.0195674	-0.07308	0.0339451	-0.718315	0.472878	0.512285
acute	cd8	12	age_n	0.209871	-0.000276266	0.420018	1.96185	0.0503009	0.108985
acute	cd8	12	covid	-0.00149843	-0.46085	0.457853	-0.00640808	0.99489	0.99489
acute	cd8	12	acuity_maxn	0.550485	-0.0733258	1.1743	1.73352	0.0835819	0.173134
acute	cd8	12	timen:acuity_maxn	0.0385776	-0.177609	0.254764	0.350545	0.726068	0.801697
acute	cd8	13	(Intercept)	-9.94137	-10.5567	-9.326	-32.1974	6.99641e-45	6.99641e-45
acute	cd8	13	sex_n	0.356217	-0.225795	0.938228	1.2198	0.226466	0.490677
acute	cd8	13	timen	-0.0965636	-0.303426	0.110299	-0.930335	0.355264	0.461844
acute	cd8	13	age_n	-0.0731715	-0.567122	0.420779	-0.295233	0.768654	0.908409
acute	cd8	13	acuity_maxn	1.254	-1.33448	3.84247	0.965517	0.337473	0.438716
acute	cd8	13	timen:acuity_maxn	0.384814	-0.530321	1.29995	0.838055	0.404736	0.657695
acute	myeloid	1	(Intercept)	-1.45458	-2.11509	-0.794065	-4.32464	1.77929e-05	1.77929e-05
acute	myeloid	1	sex_n	0.0781501	-0.267083	0.423383	0.444541	0.656806	0.914777
acute	myeloid	1	timen	0.448264	0.369656	0.526871	11.1986	1.2058e-26	3.87283e-26
acute	myeloid	1	age_n	-0.176644	-0.484032	0.130745	-1.12851	0.259541	0.432568
acute	myeloid	1	covid	-2.05963	-2.70188	-1.41739	-6.29769	5.71321e-10	1.22426e-09
acute	myeloid	1	acuity_maxn	-0.57339	-1.43776	0.290976	-1.30271	0.193157	0.36217
acute	myeloid	1	timen:acuity_maxn	-0.26553	-0.562758	0.0316979	-1.75436	0.0798617	0.1398
acute	myeloid	2	(Intercept)	-9.68909	-10.578	-8.80021	-21.4089	2.09678e-75	4.4931e-75
acute	myeloid	2	sex_n	-0.0545793	-0.468922	0.359763	-0.258715	0.795947	0.9184
acute	myeloid	2	timen	-0.616469	-0.718174	-0.514764	-11.9048	2.14736e-29	1.07368e-28
acute	myeloid	2	age_n	0.239052	-0.13604	0.614144	1.25172	0.211175	0.395952
acute	myeloid	2	covid	4.66872	3.81488	5.52256	10.7393	1.15157e-24	1.21877e-23
acute	myeloid	2	acuity_maxn	2.11853	1.02693	3.21012	3.81175	0.000152715	0.000572683
acute	myeloid	2	timen:acuity_maxn	0.446484	0.0688587	0.824108	2.32219	0.0205672	0.0617015
acute	myeloid	3	(Intercept)	-2.95853	-3.607	-2.31005	-8.95962	3.89125e-18	5.30625e-18
acute	myeloid	3	sex_n	0.0952384	-0.245594	0.436071	0.548754	0.583374	0.914777
acute	myeloid	3	timen	0.226513	0.148429	0.304596	5.69694	1.89484e-08	2.84226e-08
acute	myeloid	3	age_n	-0.0352697	-0.341873	0.271334	-0.225907	0.821349	0.880017
acute	myeloid	3	covid	-1.62076	-2.25122	-0.990293	-5.04851	5.87887e-07	8.8183e-07
acute	myeloid	3	acuity_maxn	2.21998	1.363	3.07696	5.08727	4.83557e-07	2.41778e-06
acute	myeloid	3	timen:acuity_maxn	0.0386663	-0.2592	0.336533	0.254928	0.798864	0.921766
acute	myeloid	4	(Intercept)	-2.32099	-2.95472	-1.68725	-7.19394	2.07044e-12	2.21833e-12
acute	myeloid	4	sex_n	-0.0594981	-0.405079	0.286082	-0.338188	0.73535	0.9184
acute	myeloid	4	timen	0.394375	0.316429	0.472322	9.93841	1.62337e-21	4.05843e-21
acute	myeloid	4	age_n	-0.0234413	-0.338044	0.291161	-0.146361	0.88369	0.88369
acute	myeloid	4	covid	-1.55084	-2.17151	-0.930169	-4.90806	1.21386e-06	1.59281e-06
acute	myeloid	4	acuity_maxn	-1.52184	-2.36726	-0.676414	-3.53589	0.000440672	0.00132202
acute	myeloid	4	timen:acuity_maxn	-0.546322	-0.838206	-0.254438	-3.67657	0.000259577	0.00389365
acute	myeloid	5	(Intercept)	-9.35408	-10.1794	-8.52881	-22.264	6.46918e-79	1.6173e-78
acute	myeloid	5	sex_n	-0.139346	-0.541935	0.263243	-0.679877	0.496866	0.914777
acute	myeloid	5	timen	-0.648675	-0.74023	-0.55712	-13.917	5.67108e-38	4.25331e-37
acute	myeloid	5	age_n	0.288571	-0.0598369	0.636979	1.62691	0.104326	0.312977
acute	myeloid	5	covid	4.10618	3.31517	4.89718	10.1966	1.71989e-22	8.59944e-22
acute	myeloid	5	acuity_maxn	0.316979	-0.70855	1.34251	0.607128	0.544015	0.582873
acute	myeloid	5	timen:acuity_maxn	0.431372	0.0825512	0.780193	2.42911	0.0154528	0.0579481
acute	myeloid	6	(Intercept)	-9.66497	-10.4715	-8.85844	-23.5367	2.47352e-86	7.42056e-86
acute	myeloid	6	sex_n	-0.0846098	-0.475424	0.306204	-0.425218	0.670836	0.914777
acute	myeloid	6	timen	-0.703212	-0.79681	-0.609615	-14.7565	4.92661e-42	7.38992e-41
acute	myeloid	6	age_n	0.247564	-0.0982164	0.593345	1.40621	0.160202	0.359182
acute	myeloid	6	covid	4.19072	3.42187	4.95958	10.7055	1.62503e-24	1.21877e-23
acute	myeloid	6	acuity_maxn	1.18472	0.189192	2.18026	2.33735	0.0197626	0.0494066
acute	myeloid	6	timen:acuity_maxn	0.538911	0.195988	0.881833	3.08661	0.0021218	0.0159135
acute	myeloid	7	(Intercept)	-3.25589	-3.68224	-2.82953	-14.9942	3.97164e-44	6.61941e-44
acute	myeloid	7	sex_n	0.0735934	-0.141748	0.288935	0.671014	0.502439	0.914777
acute	myeloid	7	timen	0.197892	0.148426	0.247358	7.8549	1.56118e-14	2.60197e-14
acute	myeloid	7	age_n	-0.181439	-0.373604	0.0107258	-1.85386	0.0641912	0.240717
acute	myeloid	7	covid	-1.07702	-1.48984	-0.664203	-5.12256	3.92911e-07	6.54851e-07
acute	myeloid	7	acuity_maxn	0.499908	-0.0522766	1.05209	1.77757	0.0759209	0.162688
acute	myeloid	7	timen:acuity_maxn	0.0444795	-0.145587	0.234546	0.459488	0.64603	0.807538
acute	myeloid	8	(Intercept)	-2.68817	-3.26104	-2.1153	-9.21553	5.08051e-19	7.62077e-19
acute	myeloid	8	sex_n	0.0760585	-0.224749	0.376866	0.496568	0.619674	0.914777
acute	myeloid	8	timen	0.384856	0.317416	0.452297	11.2073	1.29094e-26	3.87283e-26
acute	myeloid	8	age_n	0.108376	-0.161169	0.377921	0.789626	0.430056	0.53757
acute	myeloid	8	covid	-1.71026	-2.26576	-1.15476	-6.04639	2.59555e-09	4.86665e-09
acute	myeloid	8	acuity_maxn	-2.4903	-3.24003	-1.74056	-6.52326	1.45605e-10	1.09204e-09
acute	myeloid	8	timen:acuity_maxn	-0.382519	-0.639914	-0.125124	-2.91858	0.00364722	0.0182361
acute	myeloid	9	(Intercept)	-2.6267	-3.25208	-2.00131	-8.24936	1.0795e-15	1.34938e-15
acute	myeloid	9	sex_n	0.024779	-0.31307	0.362628	0.144052	0.885509	0.94876
acute	myeloid	9	timen	0.313734	0.238025	0.389442	8.13905	2.45459e-15	4.60235e-15
acute	myeloid	9	age_n	0.14869	-0.157958	0.455338	0.952356	0.341315	0.511972
acute	myeloid	9	covid	-2.54752	-3.15482	-1.94021	-8.23885	1.16776e-15	4.37911e-15
acute	myeloid	9	acuity_maxn	-0.285443	-1.12827	0.557385	-0.665179	0.506201	0.582873
acute	myeloid	9	timen:acuity_maxn	0.149938	-0.142639	0.442514	1.00654	0.314579	0.471868
acute	myeloid	10	(Intercept)	-8.19888	-9.01191	-7.38585	-19.8109	1.48566e-65	2.78561e-65
acute	myeloid	10	sex_n	-0.208074	-0.589762	0.173614	-1.07094	0.284691	0.914777
acute	myeloid	10	timen	-0.402298	-0.491789	-0.312806	-8.83128	1.57293e-17	3.37056e-17
acute	myeloid	10	age_n	0.365069	0.0280746	0.702063	2.12818	0.0337899	0.16895
acute	myeloid	10	covid	2.55449	1.76982	3.33916	6.3955	3.5579e-10	8.89476e-10
acute	myeloid	10	acuity_maxn	-0.46423	-1.47284	0.544377	-0.904205	0.366304	0.54422
acute	myeloid	10	timen:acuity_maxn	0.353462	0.0105115	0.696412	2.02473	0.0434035	0.108509
acute	myeloid	11	(Intercept)	-4.77974	-5.14325	-4.41623	-25.8172	3.92426e-103	1.4716e-102
acute	myeloid	11	sex_n	-0.0800586	-0.259378	0.0992606	-0.876594	0.381015	0.914777
acute	myeloid	11	timen	0.0858887	0.0446512	0.127126	4.08941	4.83922e-05	6.59894e-05
acute	myeloid	11	age_n	-0.260674	-0.421093	-0.100256	-3.19052	0.00148509	0.0111382
acute	myeloid	11	covid	0.120601	-0.230612	0.471814	0.674213	0.500404	0.500404
acute	myeloid	11	acuity_maxn	-1.83365	-2.2965	-1.3708	-7.77844	2.71045e-14	4.06568e-13
acute	myeloid	11	timen:acuity_maxn	-0.140635	-0.300142	0.0188727	-1.73113	0.0838801	0.1398
acute	myeloid	12	(Intercept)	-6.89223	-7.26989	-6.51457	-35.8334	4.71095e-158	7.06642e-157
acute	myeloid	12	sex_n	-0.0869417	-0.274186	0.100303	-0.911697	0.362255	0.914777
acute	myeloid	12	timen	-0.0235004	-0.0664623	0.0194614	-1.07405	0.283186	0.326753
acute	myeloid	12	age_n	0.393795	0.226204	0.561386	4.61372	4.73733e-06	7.106e-05
acute	myeloid	12	covid	1.27893	0.913798	1.64406	6.87743	1.39601e-11	4.18802e-11
acute	myeloid	12	acuity_maxn	0.215108	-0.269488	0.699704	0.871581	0.383748	0.54422
acute	myeloid	12	timen:acuity_maxn	0.160812	-0.00641157	0.328035	1.88822	0.0594273	0.127344
acute	myeloid	13	(Intercept)	-7.01562	-7.45485	-6.57638	-31.3624	4.31767e-133	3.23825e-132
acute	myeloid	13	sex_n	-0.135139	-0.354495	0.0842168	-1.20969	0.22683	0.914777
acute	myeloid	13	timen	0.00910874	-0.0408503	0.0590677	0.358003	0.720455	0.720455
acute	myeloid	13	age_n	-0.0843695	-0.280286	0.111547	-0.845582	0.398091	0.53757
acute	myeloid	13	covid	0.253851	-0.170209	0.677911	1.17542	0.240249	0.25741
acute	myeloid	13	acuity_maxn	-0.229305	-0.790149	0.331539	-0.802811	0.422372	0.54422
acute	myeloid	13	timen:acuity_maxn	0.0485354	-0.143397	0.240468	0.496537	0.61968	0.807538
acute	myeloid	14	(Intercept)	-8.12931	-8.70771	-7.5509	-27.6039	4.97626e-108	2.48813e-107
acute	myeloid	14	sex_n	-0.165344	-0.459462	0.128774	-1.10412	0.269997	0.914777
acute	myeloid	14	timen	-0.128005	-0.196627	-0.0593825	-3.66361	0.000271269	0.000339087
acute	myeloid	14	age_n	-0.183616	-0.444636	0.077403	-1.38161	0.167618	0.359182
acute	myeloid	14	covid	0.817603	0.255432	1.37978	2.85641	0.00443677	0.00511935
acute	myeloid	14	acuity_maxn	-0.0215056	-0.799337	0.756326	-0.0543018	0.956713	0.956713
acute	myeloid	14	timen:acuity_maxn	-0.019325	-0.284387	0.245737	-0.143192	0.886188	0.949487
acute	myeloid	15	(Intercept)	-6.61388	-8.05007	-5.17768	-9.1503	1.83462e-14	2.11687e-14
acute	myeloid	15	sex_n	0.0266094	-0.894465	0.947684	0.057403	0.954353	0.954353
acute	myeloid	15	timen	-0.133759	-0.419456	0.151939	-0.930271	0.354747	0.380087
acute	myeloid	15	age_n	0.294454	-0.553823	1.14273	0.689721	0.492164	0.567882
acute	myeloid	15	covid	-3.17682	-4.39132	-1.96232	-5.19741	1.27425e-06	1.59281e-06
acute	myeloid	15	acuity_maxn	-1.05811	-3.7413	1.62507	-0.783564	0.435376	0.54422
acute	myeloid	15	timen:acuity_maxn	-0.00299723	-0.928176	0.922182	-0.00643706	0.994878	0.994878

### Sheet: S5-cluster-contrasts-def
Column	Definition
dataset	Dataset name (acute, conva, toci).
celltype	Cell type name (cd4, cd8, bcell, myeloid).
cluster	Cell cluster number.
coef	Name of the coefficient from the linear model.
logFC	The estimate of the coefficient for this cell cluster, interpretable as a log2 fold-change in the abundance of this cluster that is proportional to an increment of 1 in this variable.
ci_low	The lower bound of the 95% confidence interval for the estimate.
ci_high	The upper bound of the 95% confidence interval for the estimate.
t	The t-statistic for this cluster and this variable.
p	The p-value for this cluster and this variable.
fdr	The adjusted p-value (Benjamini-Hochberg) this cluster and this variable.

### Sheet: S6-acute-gene-contrasts
celltype	cluster	coef	model	gene	ave_expr	quantile_expr	p_value	adj_p_val	log_fc	ci_l	ci_r	t	b	percent_cells	rank
cd4	all	(Intercept)	model_base	RPS15	12.4624	5	0	0	12.5074	12.4551	12.5596	470.103	1924.67	99.4718	2
cd4	all	(Intercept)	model_base	FAU	12.068	5	0	0	12.1297	12.0761	12.1832	445.026	1894.76	99.3185	10
cd4	all	(Intercept)	model_base	RPL41	13.8927	5	0	0	13.9879	13.9202	14.0557	405.489	1842.44	99.7955	1
cd4	all	(Intercept)	model_base	RPL14	12.0841	5	0	0	12.1766	12.1147	12.2386	386.019	1814.03	99.3255	16
cd4	all	(Intercept)	model_base	RPL30	13.1522	5	0	0	13.3274	13.2558	13.3989	365.602	1782.13	99.599	3
cd4	all	(Intercept)	model_base	RPS7	11.9342	5	0	0	12.1869	12.1207	12.253	361.544	1775.51	99.1862	21
cd4	all	(Intercept)	model_base	RPL19	12.6399	5	0	0	12.917	12.8461	12.9879	357.616	1769.01	99.5113	11
cd4	all	(Intercept)	model_base	TMSB10	13.0314	5	0	0	12.8542	12.7837	12.9248	357.555	1768.91	99.6137	12
cd4	all	(Intercept)	model_base	RPL28	13.2489	5	0	0	13.1118	13.0396	13.184	356.433	1767.04	99.7054	7
cd4	all	(Intercept)	model_base	RPL35	11.2178	5	0	0	11.3998	11.3365	11.463	353.699	1762.44	98.343	39
cd4	all	(Intercept)	model_base	PFDN5	10.2321	5	0	0	10.5023	10.4435	10.5612	350.288	1756.64	94.9303	49
cd4	all	(Intercept)	model_base	RPS24	11.9936	5	0	0	12.1397	12.0708	12.2085	346.25	1749.68	99.2405	23
cd4	all	(Intercept)	model_base	RPL11	12.7311	5	0	0	13.0027	12.9287	13.0767	344.982	1747.48	99.5531	13
cd4	all	(Intercept)	model_base	PTMA	11.6801	5	0	0	11.5371	11.4708	11.6035	341.478	1741.32	99.2351	40
cd4	all	(Intercept)	model_base	RPL18A	12.4703	5	0	0	12.81	12.7361	12.8839	340.46	1739.52	99.4122	14
cd4	all	(Intercept)	model_base	RPLP1	13.3264	5	0	0	13.5387	13.4597	13.6177	336.444	1732.35	99.6736	5
cd4	all	(Intercept)	model_base	NACA	11.1155	5	0	0	11.3773	11.3108	11.4438	336.021	1731.58	97.937	43
cd4	all	(Intercept)	model_base	RPL24	11.1868	5	0	0	11.352	11.2853	11.4187	334.198	1728.28	98.2058	44
cd4	all	(Intercept)	model_base	RPL32	13.0618	5	0	0	13.327	13.2484	13.4056	332.965	1726.04	99.5662	9
cd4	all	(Intercept)	model_base	COX4I1	9.88529	5	0	0	10.1714	10.1099	10.233	324.315	1710	91.7418	68
cd4	all	(Intercept)	model_base	RPL29	12.1142	5	0	0	12.4333	12.3578	12.5088	323.491	1708.45	99.1866	22
cd4	all	(Intercept)	model_base	ATP5MG	9.63201	5	0	0	9.86553	9.80539	9.92566	322.112	1705.84	88.1892	73
cd4	all	(Intercept)	model_base	RPL35A	11.957	5	0	0	12.2383	12.1636	12.313	321.708	1705.07	99.0717	28
cd4	all	(Intercept)	model_base	EEF1D	10.4976	5	0	0	10.7731	10.7073	10.8389	321.487	1704.65	96.0895	51
cd4	all	(Intercept)	model_base	RPL10	13.5067	5	0	0	13.7945	13.71	13.879	320.586	1702.93	99.7851	4
cd4	all	(Intercept)	model_base	RPS12	13.525	5	0	0	13.7792	13.6946	13.8637	319.963	1701.73	99.6579	6
cd4	all	(Intercept)	model_base	RPS19	12.6586	5	0	0	12.9878	12.9081	13.0675	319.793	1701.41	99.5012	15
cd4	all	(Intercept)	model_base	RPL6	11.6691	5	0	0	11.9994	11.9253	12.0735	317.928	1697.82	98.8953	37
cd4	all	(Intercept)	model_base	ATP5MC2	9.59955	5	0	0	9.59446	9.53513	9.65378	317.501	1696.99	87.5528	76
cd4	all	(Intercept)	model_base	RPS23	12.6092	5	0	0	12.9505	12.8699	13.0311	315.392	1692.9	99.4517	19
cd4	all	(Intercept)	model_base	EIF3K	9.11922	5	0	0	9.34807	9.28986	9.40628	315.297	1692.71	80.1355	84
cd4	all	(Intercept)	model_base	RPS3	12.5824	5	0	0	12.9075	12.8268	12.9882	313.979	1690.13	99.4447	20
cd4	all	(Intercept)	model_base	RPL7A	11.9677	5	0	0	12.2041	12.1275	12.2808	312.506	1687.24	99.1913	32
cd4	all	(Intercept)	model_base	BTF3	10.2259	5	0	0	10.451	10.3843	10.5178	307.374	1677.01	93.8116	66
cd4	all	(Intercept)	model_base	RPS25	12.0642	5	0	0	12.2427	12.1645	12.321	307.232	1676.72	99.213	35
cd4	all	(Intercept)	model_base	SNRPD2	9.18486	5	0	0	9.33258	9.27199	9.39316	302.451	1667.01	82.0409	88
cd4	all	(Intercept)	model_base	RPL12	12.2213	5	0	0	12.3472	12.2665	12.4278	300.645	1663.29	99.3128	34
cd4	all	(Intercept)	model_base	RPS15A	12.856	5	0	0	13.2386	13.1518	13.3254	299.519	1660.95	99.5581	17
cd4	all	(Intercept)	model_base	SERF2	10.4991	5	0	0	10.4187	10.3501	10.4872	298.285	1658.39	96.3098	70
cd4	all	(Intercept)	model_base	COX7C	9.94016	5	0	0	10.038	9.97181	10.1042	297.746	1657.26	91.7037	74
cd4	all	(Intercept)	model_base	RPL18	11.9599	5	0	0	12.32	12.2388	12.4013	297.553	1656.86	99.1949	36
cd4	all	(Intercept)	model_base	RPL15	11.1135	5	0	0	11.3663	11.2907	11.442	294.922	1651.32	97.8784	48
cd4	all	(Intercept)	model_base	B2M	14.2247	5	0	0	13.9493	13.8563	14.0422	294.673	1650.79	99.9491	8
cd4	all	(Intercept)	model_base	RPS13	12.2796	5	0	0	12.5993	12.515	12.6837	293.163	1647.59	99.2381	29
cd4	all	(Intercept)	model_base	CD3E	10.2162	5	0	0	10.0138	9.94659	10.0811	292.385	1645.93	94.4034	75
cd4	all	(Intercept)	model_base	GMFG	9.03821	5	0	0	8.88337	8.82372	8.94302	292.382	1645.92	78.4012	104
cd4	all	(Intercept)	model_base	SRP14	9.37498	5	0	0	9.25605	9.19353	9.31856	290.689	1642.29	86.342	96
cd4	all	(Intercept)	model_base	TMSB4X	13.0722	5	0	0	12.8601	12.773	12.9473	289.813	1640.4	99.6753	26
cd4	all	(Intercept)	model_base	UBA52	10.6856	5	0	0	10.9267	10.8526	11.0008	289.459	1639.63	96.8206	57
cd4	all	(Intercept)	model_base	FTL	11.107	5	0	0	10.9245	10.8485	11.0006	282.018	1623.29	98.1566	62
cd4	all	(Intercept)	model_base	H3F3A	9.60112	5	0	0	9.54842	9.48167	9.61516	280.868	1620.72	87.3593	90
cd4	all	(Intercept)	model_base	RPS27A	12.6195	5	0	0	13.1135	13.0216	13.2055	280.018	1618.81	99.4641	24
cd4	all	(Intercept)	model_base	RPL8	11.7985	5	0	0	12.0469	11.9623	12.1314	279.767	1618.25	99.0343	47
cd4	all	(Intercept)	model_base	RPL31	9.88047	5	0	0	10.0675	9.99609	10.139	276.618	1611.11	91.1902	77
cd4	all	(Intercept)	model_base	RPL36	12.1221	5	0	0	12.1765	12.0899	12.2631	276.044	1609.79	99.2016	46
cd4	all	(Intercept)	model_base	RPS28	12.8569	5	0	0	13.0862	12.9929	13.1796	275.226	1607.92	99.4909	27
cd4	all	(Intercept)	model_base	RPS4X	12.262	5	0	0	12.9671	12.8735	13.0606	272.085	1600.66	99.2073	30
cd4	all	(Intercept)	model_base	RACK1	11.1621	5	0	0	11.3745	11.2915	11.4574	269.128	1593.74	97.8004	54
cd4	all	(Intercept)	model_base	CD37	9.25564	5	0	0	8.9829	8.91601	9.04978	263.686	1580.77	82.8801	114
cd4	all	(Intercept)	model_base	CHCHD2	9.2319	5	0	0	9.08104	9.01341	9.14866	263.634	1580.64	82.4355	111
cd4	all	(Intercept)	model_base	RPL13	13.0279	5	0	0	13.4455	13.3444	13.5465	261.226	1574.8	99.682	25
cd4	all	(Intercept)	model_base	RPS18	12.7964	5	0	0	13.1236	13.0245	13.2227	260.059	1571.95	99.4393	31
cd4	all	(Intercept)	model_base	NDUFA4	8.93296	5	0	0	8.77207	8.70555	8.83859	258.906	1569.11	77.729	124
cd4	all	(Intercept)	model_base	EDF1	8.60838	5	0	0	8.5786	8.51309	8.64411	257.1	1564.65	71.6735	137
cd4	all	(Intercept)	model_base	RPL22	11.0067	5	0	0	11.3251	11.2385	11.4117	256.692	1563.63	97.473	63
cd4	all	(Intercept)	model_base	SSR4	8.78297	5	0	0	8.63129	8.56495	8.69763	255.447	1560.53	73.8814	134
cd4	all	(Intercept)	model_base	RPL34	12.7427	5	0	0	13.2059	13.1036	13.3082	253.461	1555.53	99.4852	33
cd4	all	(Intercept)	model_base	UQCRB	9.19445	5	0	0	9.31987	9.24767	9.39206	253.444	1555.49	82.1383	107
cd4	all	(Intercept)	model_base	EEF1A1	13.7152	5	0	0	14.122	14.0126	14.2314	253.439	1555.48	99.8363	18
cd4	all	(Intercept)	model_base	OST4	9.10854	5	0	0	9.14138	9.0701	9.21267	251.761	1551.23	79.9156	115
cd4	all	(Intercept)	model_base	RPS9	11.321	5	0	0	11.5664	11.4759	11.6569	250.92	1549.08	98.0193	56
cd4	all	(Intercept)	model_base	FXYD5	10.1841	5	0	0	10.2391	10.1589	10.3193	250.634	1548.35	92.6105	82
cd4	all	(Intercept)	model_base	NPM1	9.88602	5	0	0	10.0422	9.96302	10.1213	249.163	1544.58	88.9895	89
cd4	all	(Intercept)	model_base	RPL23A	11.0245	5	0	0	11.2474	11.1587	11.3361	248.941	1544.01	97.7287	69
cd4	all	(Intercept)	model_base	PPIA	10.2417	5	0	0	10.2179	10.1372	10.2985	248.772	1543.57	93.4032	85
cd4	all	(Intercept)	model_base	GPSM3	9.02796	5	0	0	8.86747	8.79734	8.93759	248.274	1542.29	77.9965	127
cd4	all	(Intercept)	model_base	SSR2	8.62958	5	0	0	8.7115	8.64257	8.78043	248.12	1541.89	70.7094	136
cd4	all	(Intercept)	model_base	COMMD6	9.34596	5	0	0	9.57623	9.49993	9.65253	246.405	1537.44	84.4959	103
cd4	all	(Intercept)	model_base	COX6B1	8.87543	5	0	0	8.79476	8.72464	8.86488	246.251	1537.03	76.2695	130
cd4	all	(Intercept)	model_base	NDUFB11	8.28687	5	0	0	8.23719	8.17144	8.30293	245.981	1536.33	63.0815	158
cd4	all	(Intercept)	model_base	HINT1	9.84468	5	0	0	10.0765	9.99589	10.157	245.544	1535.19	89.0689	91
cd4	all	(Intercept)	model_base	RPLP2	11.4609	5	0	0	11.8779	11.7824	11.9734	244.151	1531.53	98.7507	53
cd4	all	(Intercept)	model_base	RPS8	12.5281	5	0	0	12.9803	12.8754	13.0852	243.034	1528.58	99.4898	41
cd4	all	(Intercept)	model_base	COX5B	8.68066	5	0	0	8.3477	8.27959	8.41581	240.623	1522.16	72.4969	157
cd4	all	(Intercept)	model_base	ARHGDIB	10.2519	5	0	0	10.1022	10.0196	10.1848	240.069	1520.68	93.2314	93
cd4	all	(Intercept)	model_base	SUMO2	8.94226	5	0	0	8.75929	8.68738	8.8312	239.153	1518.21	77.2898	138
cd4	all	(Intercept)	model_base	RPS14	12.3912	5	0	0	12.915	12.8089	13.021	239.01	1517.83	99.3221	45
cd4	all	(Intercept)	model_base	CFL1	10.6067	5	0	0	10.4458	10.36	10.5316	238.955	1517.68	95.0802	83
cd4	all	(Intercept)	model_base	RPL5	11.4064	5	0	0	11.8016	11.7044	11.8988	238.401	1516.19	98.0916	60
cd4	all	(Intercept)	model_base	YWHAB	9.23334	5	0	0	9.06872	8.99367	9.14376	237.25	1513.06	80.3434	126
cd4	all	(Intercept)	model_base	RPL36AL	10.1878	5	0	0	10.0743	9.99093	10.1577	237.247	1513.06	94.2203	95
cd4	all	(Intercept)	model_base	ARPC3	9.20147	5	0	0	9.02441	8.94958	9.09924	236.782	1511.79	80.4994	129
cd4	all	(Intercept)	model_base	HNRNPA1	10.1078	5	0	0	10.1211	10.0372	10.205	236.75	1511.7	91.7957	94
cd4	all	(Intercept)	model_base	COX7A2	8.66725	5	0	0	8.62972	8.5575	8.70194	234.597	1505.8	72.113	144
cd4	all	(Intercept)	model_base	HMGB1	9.34972	5	0	0	9.22152	9.14431	9.29873	234.483	1505.49	83.1964	120
cd4	all	(Intercept)	model_base	COX6C	9.10253	5	0	0	8.9709	8.89525	9.04655	232.818	1500.88	80.9861	135
cd4	all	(Intercept)	model_base	RPS6	11.8306	5	0	0	12.2914	12.1876	12.3951	232.572	1500.2	98.8927	50
cd4	all	(Intercept)	model_base	RPS27	13.2054	5	0	0	13.466	13.3518	13.5802	231.423	1496.99	99.5879	38
cd4	all	(Intercept)	model_base	RPL9	11.4455	5	0	0	11.7953	11.695	11.8955	230.903	1495.54	98.4495	65
cd4	all	(Intercept)	model_base	ELOB	8.74246	5	0	0	8.58318	8.51013	8.65622	230.705	1494.98	74.2744	154
cd4	all	sex_n	model_base	TTTY15	3.06055	3	1.70337e-299	2.10434e-295	4.55787	4.42021	4.69553	65.0041	663.745	6.50177	2
cd4	all	sex_n	model_base	EIF1AY	3.2074	3	1.09503e-282	6.76403e-279	4.68525	4.53426	4.83624	60.9245	626.749	7.6928	3
cd4	all	sex_n	model_base	DDX3Y	3.50861	3	5.49851e-271	2.11828e-267	4.60449	4.44913	4.75984	58.1905	600.891	8.67561	4
cd4	all	sex_n	model_base	RPS4Y1	6.77938	5	6.85861e-271	2.11828e-267	6.85093	6.6197	7.08217	58.1684	600.678	47.2876	1
cd4	all	sex_n	model_base	KDM5D	2.6564	2	3.55891e-270	8.79335e-267	3.90869	3.77639	4.041	58.004	599.095	4.14148	5
cd4	all	sex_n	model_base	UTY	3.16483	3	1.21483e-243	2.50134e-240	4.12559	3.97016	4.28102	52.1124	540.166	6.22761	6
cd4	all	sex_n	model_base	ZFY	2.09159	2	2.43651e-223	4.3001e-220	3.18447	3.05382	3.31511	47.8552	494.842	2.25887	8
cd4	all	sex_n	model_base	XIST	3.5062	3	2.4599e-204	3.79869e-201	-4.18716	-4.37381	-4.00052	-44.0444	452.258	9.0609	7
cd4	all	sex_n	model_base	USP9Y	1.96048	2	2.02973e-200	2.78614e-197	2.98896	2.85336	3.12455	43.2782	443.464	1.99576	9
cd4	all	sex_n	model_base	TSIX	0.870642	1	8.83438e-102	1.0914e-98	-1.48677	-1.60147	-1.37208	-25.4509	220.514	0.495759	11
cd4	all	sex_n	model_base	LINC00278	1.01912	1	2.60532e-99	2.92601e-96	1.5886	1.46395	1.71325	25.022	214.905	0.628318	10
cd4	all	sex_n	model_base	EIF1AX	6.59512	5	1.01957e-93	1.04965e-90	-0.739557	-0.799933	-0.67918	-24.0493	202.198	28.7145	13
cd4	all	sex_n	model_base	RPS4X	12.262	5	2.66427e-91	2.53187e-88	-0.480109	-0.520004	-0.440215	-23.6278	196.705	99.2073	15
cd4	all	sex_n	model_base	NLGN4Y	0.639669	1	2.24916e-72	1.98473e-69	1.08412	0.979193	1.18905	20.2851	153.672	0.340437	12
cd4	all	sex_n	model_base	TMSB4Y	0.605293	1	2.00987e-60	1.65533e-57	0.972675	0.867194	1.07816	18.1047	126.484	0.306627	14
cd4	all	sex_n	model_base	EIF2S3	7.12665	5	1.09121e-58	8.42552e-56	-0.480313	-0.533348	-0.427278	-17.7811	122.537	36.8411	16
cd4	all	sex_n	model_base	SEPT6	7.68575	5	6.71699e-55	4.88128e-52	-0.350427	-0.390741	-0.310113	-17.0664	113.916	48.3236	19
cd4	all	sex_n	model_base	KDM6A	4.47536	4	1.54971e-40	1.06362e-37	-0.694452	-0.790307	-0.598596	-14.224	81.2454	7.82469	17
cd4	all	sex_n	model_base	JPX	5.31513	5	4.23504e-35	2.75367e-32	-0.551291	-0.634108	-0.468474	-13.0695	68.887	13.1652	21
cd4	all	sex_n	model_base	CA5B	6.45184	5	6.47453e-35	3.99932e-32	-0.375738	-0.432357	-0.31912	-13.0293	68.4681	25.4862	24
cd4	all	sex_n	model_base	DDX3X	5.97686	5	6.28574e-34	3.69781e-31	-0.480152	-0.553727	-0.406577	-12.8129	66.225	19.5167	22
cd4	all	sex_n	model_base	ZFX	4.41873	4	7.71881e-34	4.33446e-31	-0.653457	-0.753741	-0.553172	-12.7932	66.0224	7.22449	18
cd4	all	sex_n	model_base	ZRSR2	5.16987	4	1.54242e-31	8.28479e-29	-0.633945	-0.735306	-0.532584	-12.2794	60.796	12.5898	20
cd4	all	sex_n	model_base	TXLNG	4.27096	4	1.86535e-26	9.60191e-24	-0.571242	-0.672359	-0.470124	-11.0915	49.2586	6.78731	23
cd4	all	sex_n	model_base	PRKX	5.47667	5	1.48849e-21	7.35553e-19	-0.504976	-0.605567	-0.404386	-9.85625	38.1471	14.3753	27
cd4	all	sex_n	model_base	KDM5C	3.9721	3	9.50939e-20	4.51842e-17	-0.57411	-0.69438	-0.453841	-9.37209	34.0607	5.57955	25
cd4	all	sex_n	model_base	PUDP	3.05801	3	3.64408e-18	1.66737e-15	-0.636196	-0.776049	-0.496343	-8.93134	30.4801	3.09439	26
cd4	all	sex_n	model_base	CXorf38	4.42304	4	1.55395e-14	6.85624e-12	-0.479337	-0.599223	-0.359452	-7.85004	22.2885	7.6687	28
cd4	all	sex_n	model_base	SYAP1	5.36052	5	5.00654e-14	2.13278e-11	-0.345133	-0.433259	-0.257006	-7.68911	21.1442	13.3011	30
cd4	all	sex_n	model_base	BX890604.1	1.52579	1	2.30248e-12	9.4816e-10	-0.52341	-0.667296	-0.379524	-7.142	17.4052	0.879378	29
cd4	all	sex_n	model_base	USP9X	4.69994	4	2.25422e-10	8.98343e-08	-0.325398	-0.424645	-0.22615	-6.43713	12.9422	8.71277	31
cd4	all	sex_n	model_base	RPLP1	13.3264	5	9.32691e-10	3.60077e-07	0.106464	0.0727784	0.140149	6.20523	11.5635	99.6736	55
cd4	all	sex_n	model_base	SMC1A	5.00242	4	1.29945e-09	4.86468e-07	-0.319675	-0.421729	-0.217621	-6.15001	11.2419	10.4538	32
cd4	all	sex_n	model_base	CD99	9.28492	5	4.11252e-09	1.4943e-06	0.168849	0.113178	0.224519	5.95479	10.1257	78.2824	38
cd4	all	sex_n	model_base	AP1S2	5.42646	5	1.29688e-08	4.57762e-06	-0.317296	-0.42555	-0.209041	-5.75458	9.0148	14.7442	34
cd4	all	sex_n	model_base	AL357060.1	3.05461	3	7.00889e-08	2.40522e-05	-0.412576	-0.561229	-0.263923	-5.44911	7.38657	2.89589	33
cd4	all	sex_n	model_base	TRAPPC2	4.29196	4	7.30745e-08	2.4399e-05	-0.299951	-0.408178	-0.191723	-5.44138	7.34638	6.6909	35
cd4	all	sex_n	model_base	NLRP2	0.946176	1	5.79223e-07	0.000188308	-0.355028	-0.493204	-0.216851	-5.04457	5.35624	0.485047	37
cd4	all	sex_n	model_base	HSD17B11	6.2981	5	1.37274e-06	0.000434841	-0.125175	-0.175629	-0.074721	-4.871	4.52972	24.0502	1986
cd4	all	sex_n	model_base	CDK16	3.92198	3	1.64145e-06	0.000506962	-0.300795	-0.422954	-0.178635	-4.83437	4.35873	5.33719	50
cd4	all	sex_n	model_base	MED14	2.72383	2	1.99478e-06	0.00060106	-0.359563	-0.506815	-0.212311	-4.79415	4.17237	2.35929	41
cd4	all	sex_n	model_base	FAM13A	3.65629	3	2.21961e-06	0.000652883	-0.471469	-0.665445	-0.277492	-4.77199	4.07033	4.42467	36
cd4	all	sex_n	model_base	IL9R	1.03337	1	2.62071e-06	0.000752937	0.35667	0.208852	0.504489	4.73734	3.91168	0.493416	45
cd4	all	sex_n	model_base	MARCH3	1.79983	2	2.91661e-06	0.000818905	-0.374318	-0.530188	-0.218447	-4.71492	3.80956	1.26266	44
cd4	all	sex_n	model_base	UBA1	5.30338	5	3.88957e-06	0.00106782	-0.259937	-0.369592	-0.150282	-4.6541	3.53492	13.3751	124
cd4	all	sex_n	model_base	DDX43	1.26881	1	5.4488e-06	0.00146336	0.372705	0.213005	0.532406	4.582	3.21367	0.766568	57
cd4	all	sex_n	model_base	HPGD	3.94237	3	8.32131e-06	0.00215136	0.379149	0.213359	0.544939	4.49003	2.81072	4.50635	79
cd4	all	sex_n	model_base	RBL2	7.15136	5	8.35887e-06	0.00215136	-0.118158	-0.169836	-0.0664801	-4.48904	2.80644	38.0158	5406
cd4	all	sex_n	model_base	SNHG18	1.61732	2	9.26573e-06	0.00233321	0.361559	0.202625	0.520493	4.46642	2.70852	0.965073	100
cd4	all	sex_n	model_base	AL136962.1	0.871849	1	9.44314e-06	0.00233321	0.302332	0.169309	0.435355	4.46224	2.69049	0.461949	222
cd4	all	sex_n	model_base	DACT1	0.692519	1	1.19438e-05	0.00289321	-0.298148	-0.430878	-0.165418	-4.41022	2.46733	0.358848	537
cd4	all	sex_n	model_base	EVC2	0.676913	1	1.23572e-05	0.0029358	0.259231	0.143628	0.374835	4.40264	2.43502	0.290894	1300
cd4	all	sex_n	model_base	SLC25A6	9.07371	5	1.73436e-05	0.00399824	0.0975769	0.0532972	0.141857	4.32652	2.11344	76.9832	7834
cd4	all	sex_n	model_base	TMEM156	4.50972	4	1.74877e-05	0.00399824	-0.294969	-0.428882	-0.161056	-4.32465	2.10559	7.70184	1400
cd4	all	sex_n	model_base	RPL27A	9.58675	5	1.78001e-05	0.00399824	0.102289	0.0558075	0.14877	4.32064	2.08881	85.7556	7676
cd4	all	sex_n	model_base	IL2RG	5.91203	5	2.29757e-05	0.00499072	-0.194366	-0.283893	-0.104839	-4.26248	1.84703	18.2366	4903
cd4	all	sex_n	model_base	AL117381.1	0.929872	1	2.30266e-05	0.00499072	-0.284486	-0.415538	-0.153433	-4.26198	1.84493	0.456259	2500
cd4	all	sex_n	model_base	PECAM1	2.81581	2	2.5373e-05	0.00540445	-0.370147	-0.541557	-0.198736	-4.23968	1.75309	2.51059	1153
cd4	all	sex_n	model_base	LDOC1	4.08696	4	2.88717e-05	0.00604544	0.316894	0.169105	0.464684	4.20985	1.63089	6.42311	2609
cd4	all	sex_n	model_base	RNF6	4.22161	4	3.14014e-05	0.00646554	-0.234157	-0.343869	-0.124445	-4.19035	1.55148	6.29891	4850
cd4	all	sex_n	model_base	UBE2F	4.45937	4	3.37262e-05	0.00683039	-0.277002	-0.407306	-0.146698	-4.17371	1.48397	7.70485	4053
cd4	all	sex_n	model_base	GPR18	2.42128	2	3.66611e-05	0.00730502	-0.331413	-0.488044	-0.174782	-4.1542	1.40514	1.88027	3262
cd4	all	sex_n	model_base	SLC40A1	4.86951	4	3.85531e-05	0.00756008	-0.398307	-0.58709	-0.209524	-4.14239	1.35761	9.62562	2290
cd4	all	sex_n	model_base	PATL2	4.87275	4	4.57784e-05	0.00883665	-0.301131	-0.445266	-0.156996	-4.10187	1.19548	10.1997	4890
cd4	all	sex_n	model_base	LCNL1	0.518553	1	5.35218e-05	0.0101724	0.228816	0.118293	0.339339	4.06471	1.0481	0.217585	7136
cd4	all	sex_n	model_base	NAALADL1	3.61584	3	7.01352e-05	0.013128	0.270661	0.137802	0.403521	3.99972	0.79346	4.33329	7655
cd4	all	sex_n	model_base	ANKRD18A	1.15997	1	7.85077e-05	0.0144759	0.287091	0.145195	0.428987	3.97234	0.687355	0.606894	8041
cd4	all	sex_n	model_base	CLK4	4.32343	4	8.14827e-05	0.0148035	-0.229089	-0.342576	-0.115602	-3.96327	0.652375	6.82815	9070
cd4	all	sex_n	model_base	PEBP1	7.93368	5	9.96531e-05	0.0178422	0.0791883	0.0394647	0.118912	3.91389	0.463194	55.5859	11552
cd4	all	sex_n	model_base	EEF1D	10.4976	5	0.000111177	0.0196212	0.0555328	0.0274816	0.083584	3.88682	0.360457	96.0895	11928
cd4	all	sex_n	model_base	EIF4EBP1	4.18674	4	0.000118074	0.0203334	-0.202436	-0.305087	-0.0997849	-3.87186	0.303979	6.03982	10988
cd4	all	sex_n	model_base	PNPLA4	2.07178	2	0.000118504	0.0203334	-0.299596	-0.451551	-0.147642	-3.87096	0.300568	1.52242	10351
cd4	all	sex_n	model_base	ITGA4	7.15649	5	0.000140252	0.0237352	-0.187751	-0.284025	-0.0914756	-3.82881	0.142589	32.2186	11769
cd4	all	sex_n	model_base	MSL3	5.35036	5	0.000142246	0.0237474	-0.162859	-0.246447	-0.0792703	-3.82526	0.129358	12.8502	11893
cd4	all	sex_n	model_base	KANK1	2.12262	2	0.000156814	0.0258304	-0.333781	-0.506204	-0.161357	-3.80068	0.0380321	1.58067	12085
cd4	all	sex_n	model_base	FBXL18	1.08184	1	0.000177295	0.0288198	-0.243386	-0.370154	-0.116619	-3.76952	-0.0768588	0.558356	11962
cd4	all	sex_n	model_base	EDF1	8.60838	5	0.000202535	0.0324951	0.0531424	0.0252112	0.0810736	3.73549	-0.201318	71.6735	12128
cd4	all	sex_n	model_base	CEMIP2	5.53809	5	0.000208306	0.0329924	-0.189892	-0.28989	-0.089893	-3.72828	-0.227572	14.2592	11396
cd4	all	sex_n	model_base	TC2N	6.94197	5	0.000210982	0.0329933	-0.111202	-0.169813	-0.0525904	-3.72499	-0.239499	34.1274	11772
cd4	all	sex_n	model_base	RASA2	5.61899	5	0.000213672	0.0329963	-0.118289	-0.180691	-0.0558876	-3.72173	-0.251338	15.1596	11702
cd4	all	sex_n	model_base	CD96	6.79168	5	0.000224796	0.0339021	-0.097026	-0.148391	-0.0456608	-3.70865	-0.29874	30.3086	11718
