## Supplemental Tables for "A multimodal atlas of COVID-19 severity identifies hallmarks of dysregulated immunity" (part 8 of 131)

### Sheet: S6-acute-gene-contrasts (continued)
celltype	cluster	coef	model	gene	ave_expr	quantile_expr	p_value	adj_p_val	log_fc	ci_l	ci_r	t	b	percent_cells	rank
cd4	all	sex_n	model_base	RPRD1B	3.14919	3	0.000225026	0.0339021	-0.264712	-0.404859	-0.124564	-3.70838	-0.299696	3.15096	10591
cd4	all	sex_n	model_base	C12orf57	8.96911	5	0.000240372	0.0357777	-0.0804836	-0.123291	-0.0376758	-3.69131	-0.36129	75.584	11715
cd4	all	sex_n	model_base	GPR174	5.06722	4	0.000247231	0.0363607	-0.187861	-0.28798	-0.0877432	-3.68401	-0.387552	10.8561	10718
cd4	all	sex_n	model_base	PTGDR2	1.44134	1	0.000264956	0.038509	0.340248	0.158026	0.522471	3.66599	-0.452148	0.867327	8984
cd4	all	sex_n	model_base	MAML2	5.35939	5	0.000275335	0.0395521	-0.193482	-0.297387	-0.0895771	-3.65596	-0.48798	12.7665	10257
cd4	all	sex_n	model_base	HOXB2	3.96124	3	0.00030538	0.043364	-0.321385	-0.495269	-0.147501	-3.6288	-0.584511	6.36017	8256
cd4	all	sex_n	model_base	XCL2	2.82775	2	0.000326515	0.0458383	-0.442171	-0.682573	-0.201768	-3.61116	-0.646837	2.65621	6246
cd4	all	sex_n	model_base	AC004585.1	2.77542	2	0.000333881	0.0463457	-0.341849	-0.528012	-0.155686	-3.60526	-0.667607	2.47745	7373
cd4	all	sex_n	model_base	AK5	3.15992	3	0.000365047	0.0501088	-0.334716	-0.5182	-0.151233	-3.58159	-0.750653	3.88874	6898
cd4	all	sex_n	model_base	ALG14	2.54045	2	0.00039894	0.0541593	0.254682	0.114142	0.395222	3.5579	-0.833212	2.01216	7711
cd4	all	sex_n	model_base	CHM	3.28328	3	0.000429092	0.057353	-0.251504	-0.391056	-0.111951	-3.53837	-0.900917	3.42914	7416
cd4	all	sex_n	model_base	CDC42SE2	7.01373	5	0.000431749	0.057353	-0.0832008	-0.129388	-0.0370133	-3.53671	-0.90665	34.8149	10665
cd4	all	sex_n	model_base	CHDH	0.684914	1	0.000458842	0.0603035	0.224453	0.0992712	0.349634	3.52031	-0.963166	0.293907	7630
cd4	all	sex_n	model_base	TRMT11	3.10541	3	0.000480995	0.0625496	-0.247894	-0.386652	-0.109136	-3.50757	-1.00693	3.07632	6935
cd4	all	sex_n	model_base	HINT1	9.84468	5	0.000522157	0.0671101	0.0609809	0.0266288	0.095333	3.48527	-1.0831	89.0689	10873
cd4	all	sex_n	model_base	BIN1	7.53467	5	0.000526929	0.0671101	0.114438	0.0499262	0.178949	3.4828	-1.09153	45.7256	9592
cd4	all	sex_n	model_base	ATP8A1	4.28301	4	0.000538547	0.0678899	-0.242368	-0.379231	-0.105505	-3.47685	-1.11175	7.16055	6565
cd4	all	sex_n	model_base	SOD1	8.75727	5	0.000549058	0.0685157	0.0663233	0.0288143	0.103832	3.47158	-1.12967	73.2451	10672
cd4	all	sex_n	model_base	POLR2J3	2.44937	2	0.000558802	0.0690344	-0.303984	-0.476141	-0.131828	-3.46677	-1.14597	2.01584	5106
cd4	all	age_n	model_base	TCF7	7.261	5	6.04497e-11	3.75693e-07	-0.614817	-0.796447	-0.433187	-6.64592	14.2798	36.1787	3
cd4	all	age_n	model_base	SOX4	1.66526	2	6.08212e-11	3.75693e-07	-1.14043	-1.47739	-0.803476	-6.64496	14.2741	0.897789	1
cd4	all	age_n	model_base	ABLIM1	6.06517	5	1.70124e-10	7.00572e-07	-0.379156	-0.493994	-0.264317	-6.48225	13.3171	19.9157	13
cd4	all	age_n	model_base	NOSIP	8.68203	5	9.33739e-10	2.88385e-06	-0.371048	-0.488451	-0.253644	-6.20504	11.7351	61.0473	19
cd4	all	age_n	model_base	AQP3	6.64952	5	1.48366e-09	3.66583e-06	-0.608864	-0.803944	-0.413785	-6.12782	11.3053	26.2421	5
cd4	all	age_n	model_base	SELL	8.42855	5	1.23966e-08	2.16891e-05	-0.477095	-0.639644	-0.314545	-5.76256	9.33823	48.2071	17
cd4	all	age_n	model_base	UTS2	2.34837	2	1.25952e-08	2.16891e-05	-1.4656	-1.96518	-0.966016	-5.75975	9.32352	3.01004	2
cd4	all	age_n	model_base	SLC4A10	0.652282	1	1.40451e-08	2.16891e-05	-0.669082	-0.89792	-0.440244	-5.74046	9.22271	0.30261	7
cd4	all	age_n	model_base	DSEL	2.74562	2	1.7591e-08	2.41466e-05	0.913022	0.598559	1.22749	5.70044	9.0145	2.40816	4
cd4	all	age_n	model_base	LDHB	9.54752	5	3.12054e-08	3.85512e-05	-0.258744	-0.349501	-0.167987	-5.5974	8.48464	81.1993	49
cd4	all	age_n	model_base	HLA-DPA1	7.41385	5	6.1489e-08	6.90577e-05	0.549648	0.352484	0.746813	5.47334	7.85832	37.4885	21
cd4	all	age_n	model_base	MMP28	1.48346	1	7.92756e-08	8.16143e-05	-0.866416	-1.17991	-0.552926	-5.42624	7.6239	1.0347	6
cd4	all	age_n	model_base	C11orf74	0.981537	1	9.99506e-08	9.49838e-05	-0.619396	-0.84531	-0.393482	-5.38297	7.41018	0.476678	15
cd4	all	age_n	model_base	LIMD2	8.88689	5	1.23422e-07	0.000107123	-0.214352	-0.293113	-0.135591	-5.34332	7.21574	72.5358	122
cd4	all	age_n	model_base	RPS24	11.9936	5	1.32226e-07	0.000107123	-0.14273	-0.195303	-0.0901577	-5.33031	7.15223	99.2405	1095
cd4	all	age_n	model_base	CLU	3.47409	3	1.45944e-07	0.000107123	0.791022	0.498636	1.08341	5.31163	7.06128	4.04206	9
cd4	all	age_n	model_base	CCR6	4.66731	4	1.56225e-07	0.000107123	-0.856944	-1.17447	-0.539419	-5.29872	6.99856	8.08278	8
cd4	all	age_n	model_base	FCMR	6.84773	5	1.60917e-07	0.000107123	-0.354743	-0.486327	-0.22316	-5.2931	6.97131	31.6757	42
cd4	all	age_n	model_base	JAKMIP1	4.0683	4	1.64751e-07	0.000107123	0.730375	0.459231	1.00152	5.28862	6.94962	6.11681	12
cd4	all	age_n	model_base	NOG	0.841285	1	1.83802e-07	0.000113534	-0.668314	-0.917401	-0.419227	-5.26777	6.84884	0.608568	16
cd4	all	age_n	model_base	FYB1	8.87961	5	2.31771e-07	0.000136348	-0.229724	-0.316072	-0.143375	-5.22334	6.63534	71.6808	129
cd4	all	age_n	model_base	HPGDS	0.61496	1	3.54278e-07	0.000184187	-0.641848	-0.886961	-0.396736	-5.14119	6.24495	0.231644	24
cd4	all	age_n	model_base	TNFAIP8	7.16048	5	3.69997e-07	0.000184187	-0.258758	-0.357738	-0.159779	-5.13272	6.20503	38.2377	112
cd4	all	age_n	model_base	GPR183	6.72533	5	3.74009e-07	0.000184187	-0.458158	-0.633482	-0.282833	-5.13061	6.19512	27.2728	36
cd4	all	age_n	model_base	IGFBP3	3.35767	3	3.79722e-07	0.000184187	0.856032	0.528263	1.1838	5.12765	6.18118	3.6889	10
cd4	all	age_n	model_base	SYTL3	5.7221	5	3.87637e-07	0.000184187	0.547799	0.337885	0.757713	5.12362	6.16221	16.0936	30
cd4	all	age_n	model_base	DUSP16	3.14176	3	4.25806e-07	0.00019483	-0.681599	-0.943725	-0.419473	-5.10523	6.07588	3.15967	23
cd4	all	age_n	model_base	PTGDS	2.92127	3	5.96091e-07	0.00025487	0.884757	0.540021	1.22949	5.03888	5.76678	2.63278	11
cd4	all	age_n	model_base	HOTAIRM1	4.87063	4	5.98287e-07	0.00025487	0.471186	0.287567	0.654805	5.03815	5.7634	9.96572	38
cd4	all	age_n	model_base	AES	8.72718	5	6.34077e-07	0.000256723	-0.189669	-0.263751	-0.115586	-5.02661	5.71005	70.3087	762
cd4	all	age_n	model_base	HPGD	3.94237	3	6.44198e-07	0.000256723	-0.759857	-1.05684	-0.462879	-5.02346	5.69551	4.50635	20
cd4	all	age_n	model_base	ADGRE5	7.16887	5	6.6707e-07	0.000257531	0.314748	0.191564	0.437933	5.01652	5.66347	35.4302	77
cd4	all	age_n	model_base	SULT1B1	2.43838	2	7.37689e-07	0.000276164	-0.798944	-1.11289	-0.485001	-4.99645	5.57109	1.91207	18
cd4	all	age_n	model_base	NAP1L2	1.91458	2	9.02937e-07	0.000317707	0.660254	0.398687	0.92182	4.95592	5.3856	1.29614	27
cd4	all	age_n	model_base	CR1	1.46679	1	9.04925e-07	0.000317707	-0.724868	-1.01206	-0.437678	-4.95548	5.38358	0.949005	25
cd4	all	age_n	model_base	CPSF6	5.35714	5	9.25809e-07	0.000317707	-0.335679	-0.468797	-0.202561	-4.95089	5.36265	13.3282	73
cd4	all	age_n	model_base	LINC01644	1.5396	1	1.09538e-06	0.000365738	-0.808839	-1.13181	-0.485866	-4.91691	5.20839	0.956369	22
cd4	all	age_n	model_base	EVL	9.04323	5	1.30135e-06	0.000423077	-0.172965	-0.242526	-0.103404	-4.8819	5.05042	77.7217	2196
cd4	all	age_n	model_base	DNAH6	0.93183	1	1.33922e-06	0.000424223	-0.577912	-0.810609	-0.345215	-4.87605	5.02414	0.479356	34
cd4	all	age_n	model_base	ITM2A	7.78104	5	1.58334e-06	0.000480404	-0.358375	-0.503697	-0.213054	-4.84177	4.87071	47.2173	85
cd4	all	age_n	model_base	C12orf42	1.9171	2	1.59435e-06	0.000480404	-0.649141	-0.912445	-0.385836	-4.84035	4.86436	1.2871	32
cd4	all	age_n	model_base	HERPUD1	7.21727	5	1.64322e-06	0.000483341	0.369517	0.219441	0.519592	4.83415	4.83671	35.3371	76
cd4	all	age_n	model_base	GTSCR1	1.4564	1	1.8165e-06	0.000521886	0.768985	0.455329	1.08264	4.8135	4.74489	0.880047	26
cd4	all	age_n	model_base	CCL3	2.35449	2	1.96424e-06	0.000541369	0.987212	0.583189	1.39124	4.79734	4.67331	1.70185	14
cd4	all	age_n	model_base	CLEC11A	2.38486	2	1.97196e-06	0.000541369	-0.743871	-1.04836	-0.439385	-4.79653	4.66971	1.87625	28
cd4	all	age_n	model_base	NT5E	2.03863	2	2.52127e-06	0.000668229	-0.772003	-1.09141	-0.452599	-4.74543	4.44484	1.53079	29
cd4	all	age_n	model_base	AFF3	1.06649	1	2.54223e-06	0.000668229	-0.590911	-0.835481	-0.346342	-4.7437	4.43727	0.556013	39
cd4	all	age_n	model_base	KRT73-AS1	1.18975	1	2.76052e-06	0.000710488	-0.653334	-0.924726	-0.381943	-4.72646	4.36193	0.706983	35
cd4	all	age_n	model_base	CD27	6.87591	5	3.06313e-06	0.000772284	-0.457618	-0.648593	-0.266643	-4.70461	4.26681	29.8145	59
cd4	all	age_n	model_base	RORC	1.39186	1	3.16766e-06	0.000782666	-0.713605	-1.01186	-0.415353	-4.69754	4.23614	0.872013	33
cd4	all	age_n	model_base	MSC	2.53579	2	3.6249e-06	0.000878079	0.805423	0.466741	1.1441	4.66905	4.11292	2.34724	31
cd4	all	age_n	model_base	AUTS2	3.31899	3	4.0067e-06	0.0009519	-0.682743	-0.971151	-0.394335	-4.64779	4.02143	3.5935	37
cd4	all	age_n	model_base	LEF1	7.00327	5	4.13515e-06	0.000963881	-0.400128	-0.569397	-0.23086	-4.64108	3.99261	31.9589	113
cd4	all	age_n	model_base	FADS1	1.26334	1	4.50374e-06	0.00103036	-0.650239	-0.926397	-0.37408	-4.62286	3.91464	0.739454	40
cd4	all	age_n	model_base	JAML	4.35273	4	4.84988e-06	0.00108937	-0.536798	-0.765561	-0.308034	-4.60702	3.84704	7.44442	54
cd4	all	age_n	model_base	MAML2	5.35939	5	5.06704e-06	0.00111783	-0.435853	-0.621978	-0.249729	-4.59762	3.80706	12.7665	103
cd4	all	age_n	model_base	BEX3	5.28486	4	5.26304e-06	0.00114069	-0.570452	-0.814487	-0.326416	-4.58947	3.77243	12.8278	51
cd4	all	age_n	model_base	LTK	1.06605	1	5.56775e-06	0.00116946	-0.637608	-0.911095	-0.364122	-4.57735	3.72107	0.630327	43
cd4	all	age_n	model_base	RNF175	0.695275	1	5.58509e-06	0.00116946	-0.522217	-0.746243	-0.298192	-4.57668	3.71824	0.38228	63
cd4	all	age_n	model_base	ALOX5AP	7.95697	5	6.75813e-06	0.0013915	0.302977	0.171821	0.434132	4.53543	3.54436	46.8785	805
cd4	all	age_n	model_base	ZFP36L1	7.08889	5	6.92594e-06	0.00140267	-0.224215	-0.32139	-0.12704	-4.5301	3.522	34.4748	2916
cd4	all	age_n	model_base	SCART1	1.3193	1	7.21039e-06	0.00143673	-0.661712	-0.949054	-0.37437	-4.52134	3.48531	0.732759	44
cd4	all	age_n	model_base	SLC35G2	0.507596	1	7.99133e-06	0.00154695	0.441269	0.248696	0.633842	4.49889	3.39159	0.227627	138
cd4	all	age_n	model_base	INO80E	6.42325	5	8.01396e-06	0.00154695	-0.284115	-0.408122	-0.160108	-4.49827	3.38902	26.1427	1517
cd4	all	age_n	model_base	LINC00861	7.35156	5	8.17077e-06	0.00155295	-0.281574	-0.404588	-0.15856	-4.49403	3.37136	40.1109	1625
cd4	all	age_n	model_base	CFAP58-DT	0.632448	1	9.21967e-06	0.00172575	0.503774	0.28238	0.725168	4.46751	3.26135	0.324704	105
cd4	all	age_n	model_base	TNFRSF4	5.9225	5	1.01319e-05	0.0018682	-0.528321	-0.761589	-0.295053	-4.44671	3.17545	15.3411	93
cd4	all	age_n	model_base	ANAPC13	5.40242	5	1.04084e-05	0.00186829	-0.29803	-0.429795	-0.166265	-4.44075	3.15094	13.7832	1697
cd4	all	age_n	model_base	ZFR2	0.912494	1	1.04348e-05	0.00186829	-0.497113	-0.716924	-0.277302	-4.44019	3.14863	0.42814	120
cd4	all	age_n	model_base	AC013264.1	4.15846	4	1.06768e-05	0.00188431	-0.667729	-0.963321	-0.372138	-4.43512	3.12776	6.715	52
cd4	all	age_n	model_base	CDKN2A	3.30517	3	1.1534e-05	0.00200691	0.623352	0.346336	0.900369	4.41799	3.05749	3.42914	66
cd4	all	age_n	model_base	TRAV34	1.23027	1	1.17305e-05	0.00201276	-0.723788	-1.04571	-0.401864	-4.41423	3.04212	0.473666	47
cd4	all	age_n	model_base	TUBA1B	7.57659	5	1.20645e-05	0.00202527	0.235417	0.130561	0.340274	4.40798	3.01658	43.0828	3608
cd4	all	age_n	model_base	RGS10	7.75306	5	1.21313e-05	0.00202527	-0.183748	-0.265614	-0.101883	-4.40675	3.01156	49.213	5270
cd4	all	age_n	model_base	SATB1	6.39797	5	1.24405e-05	0.00204919	-0.374954	-0.54222	-0.207687	-4.40115	2.98867	23.0526	581
cd4	all	age_n	model_base	IL4I1	1.1967	1	1.32581e-05	0.00215515	-0.607191	-0.878935	-0.335447	-4.38693	2.93077	0.673174	78
cd4	all	age_n	model_base	FANK1	1.30381	1	1.40356e-05	0.002245	-0.622041	-0.901243	-0.342839	-4.37418	2.87896	0.661793	75
cd4	all	age_n	model_base	GREM2	2.46113	2	1.41743e-05	0.002245	0.761243	0.419388	1.1031	4.37197	2.87002	2.14539	50
cd4	all	age_n	model_base	GSTP1	7.61169	5	1.44479e-05	0.00225936	0.300635	0.165495	0.435775	4.36768	2.85264	45.108	2328
cd4	all	age_n	model_base	IP6K2	4.9369	4	1.67095e-05	0.00258037	-0.376844	-0.547521	-0.206167	-4.33494	2.72049	10.1619	1058
cd4	all	age_n	model_base	SYNGR1	1.79829	2	1.78012e-05	0.00271501	-0.760933	-1.10671	-0.415156	-4.32063	2.66301	1.05713	56
cd4	all	age_n	model_base	TUBA4A	7.1809	5	1.89493e-05	0.00285487	0.267273	0.145421	0.389125	4.30645	2.60625	35.9956	3734
cd4	all	age_n	model_base	AK5	3.15992	3	2.03547e-05	0.00302966	-0.718197	-1.04687	-0.389522	-4.29017	2.5413	3.88874	71
cd4	all	age_n	model_base	FKBP5	5.77157	5	2.10831e-05	0.00310072	0.384345	0.208125	0.560565	4.28215	2.50939	16.107	1506
cd4	all	age_n	model_base	HIF1A	5.80247	5	2.19529e-05	0.00319066	-0.280506	-0.409395	-0.151617	-4.27291	2.47271	16.6851	3764
cd4	all	age_n	model_base	FRY	3.43444	3	2.38257e-05	0.00338705	-0.576271	-0.842227	-0.310315	-4.25415	2.39844	3.95603	177
cd4	all	age_n	model_base	HDAC7	4.29094	4	2.38525e-05	0.00338705	-0.448064	-0.654863	-0.241264	-4.25389	2.39742	6.952	801
cd4	all	age_n	model_base	DGKA	6.34357	5	2.47652e-05	0.00344673	-0.312652	-0.457246	-0.168057	-4.24526	2.36336	24.1894	3350
cd4	all	age_n	model_base	UBASH3A	4.8993	4	2.48308e-05	0.00344673	-0.421278	-0.616138	-0.226418	-4.24466	2.36097	10.4755	1273
cd4	all	age_n	model_base	CD320	6.37789	5	2.54926e-05	0.00349928	0.443171	0.237892	0.648451	4.2386	2.33712	24.3658	986
cd4	all	age_n	model_base	ANKRD35	0.85624	1	2.73779e-05	0.00371677	0.484115	0.258996	0.709234	4.22214	2.27244	0.440191	671
cd4	all	age_n	model_base	BEX2	5.57897	5	2.96207e-05	0.00397754	-0.349061	-0.512082	-0.18604	-4.20391	2.20108	15.4368	3100
cd4	all	age_n	model_base	ANK1	1.35114	1	3.15587e-05	0.00419221	-0.596518	-0.876087	-0.316949	-4.18919	2.14367	0.798704	248
cd4	all	age_n	model_base	MSC-AS1	1.59089	2	3.21012e-05	0.00421891	0.62613	0.332404	0.919856	4.18523	2.12823	0.991183	199
cd4	all	age_n	model_base	SPINK2	1.88617	2	3.56615e-05	0.00460518	-0.651741	-0.959286	-0.344197	-4.16067	2.03299	1.41564	206
cd4	all	age_n	model_base	HSPB1	7.43119	5	3.57858e-05	0.00460518	-0.291165	-0.428587	-0.153743	-4.15986	2.02984	41.87	4846
cd4	all	age_n	model_base	TP53I11	1.85725	2	3.77194e-05	0.00477539	0.65291	0.343837	0.961982	4.14753	1.98221	1.40828	229
cd4	all	age_n	model_base	RCBTB2	5.2144	4	3.78815e-05	0.00477539	0.388226	0.204404	0.572047	4.14652	1.97833	11.5467	3104
cd4	all	age_n	model_base	PTGIR	0.90504	1	3.84418e-05	0.00479707	-0.531709	-0.783679	-0.27974	-4.14307	1.96504	0.471657	941
cd4	all	age_n	model_base	BEX4	5.39681	5	4.16734e-05	0.00513062	-0.365313	-0.539227	-0.191399	-4.12408	1.89202	14.1095	3787
cd4	all	covid	model_base	EEF1D	10.4976	5	1.19545e-32	1.47686e-28	-0.347183	-0.401588	-0.292778	-12.5291	63.1996	96.0895	51
cd4	all	covid	model_base	RPS19	12.6586	5	2.74841e-30	1.69769e-26	-0.402812	-0.468749	-0.336876	-11.9942	57.8678	99.5012	46
cd4	all	covid	model_base	RPS27A	12.6195	5	1.66239e-29	6.84571e-26	-0.457495	-0.533527	-0.381464	-11.8138	56.1034	99.4641	38
cd4	all	covid	model_base	COX5B	8.68066	5	4.27606e-29	1.32066e-25	0.336171	0.279848	0.392495	11.7184	55.1773	72.4969	59
cd4	all	covid	model_base	PLSCR1	5.30244	5	8.00272e-29	1.97731e-25	1.84537	1.53451	2.15624	11.6548	54.563	13.3902	6
cd4	all	covid	model_base	IFI44	5.21015	4	1.3249e-28	2.72796e-25	1.87186	1.55514	2.18859	11.6035	54.0689	13.4019	5
cd4	all	covid	model_base	IFI44L	6.10269	5	1.95831e-28	3.45613e-25	3.12815	2.59703	3.65927	11.5636	53.686	26.6685	1
cd4	all	covid	model_base	UXT	8.04368	5	1.00389e-27	1.49871e-24	-0.355322	-0.41654	-0.294105	-11.3958	52.0843	57.3544	61
cd4	all	covid	model_base	OASL	4.77226	4	1.09182e-27	1.49871e-24	2.19624	1.81756	2.57491	11.3871	52.002	10.735	2
cd4	all	covid	model_base	PFDN5	10.2321	5	3.22083e-27	3.97901e-24	-0.279539	-0.328216	-0.230862	-11.2751	50.9421	94.9303	87
cd4	all	covid	model_base	RPL6	11.6691	5	1.4952e-25	1.67925e-22	-0.339293	-0.400569	-0.278017	-10.8712	47.1826	98.8953	73
cd4	all	covid	model_base	RPS6	11.8306	5	1.69595e-25	1.74598e-22	-0.474513	-0.560316	-0.38871	-10.8578	47.0592	98.8927	50
cd4	all	covid	model_base	EIF2AK2	6.54338	5	8.4762e-25	8.05499e-22	1.51724	1.23846	1.79603	10.6852	45.4836	27.6162	11
cd4	all	covid	model_base	RPL27	10.3199	5	1.44704e-24	1.27691e-21	-0.409392	-0.485024	-0.33376	-10.6274	44.9599	94.1299	62
cd4	all	covid	model_base	MX1	6.2963	5	1.8088e-24	1.48973e-21	2.05199	1.67204	2.43195	10.6033	44.7414	25.5227	9
cd4	all	covid	model_base	RPL18A	12.4703	5	1.39781e-23	1.07929e-20	-0.32295	-0.384036	-0.261864	-10.3798	42.7397	99.4122	93
cd4	all	covid	model_base	SHISA5	7.59606	5	2.64298e-23	1.83475e-20	0.755971	0.612004	0.899939	10.3095	42.1162	46.3151	31
cd4	all	covid	model_base	TMBIM6	8.33747	5	2.67326e-23	1.83475e-20	0.494559	0.400364	0.588754	10.3083	42.1051	62.7799	53
cd4	all	covid	model_base	LY6E	9.4114	5	3.62915e-23	2.2591e-20	1.01321	0.819596	1.20683	10.2744	41.8059	79.218	24
cd4	all	covid	model_base	RPS14	12.3912	5	3.65727e-23	2.2591e-20	-0.459049	-0.546777	-0.371322	-10.2735	41.7984	99.3221	58
cd4	all	covid	model_base	SP100	7.54224	5	4.0565e-23	2.38638e-20	0.86806	0.701982	1.03414	10.262	41.697	44.4382	28
cd4	all	covid	model_base	C11orf58	7.70407	5	8.87124e-23	4.9816e-20	0.344754	0.278231	0.411278	10.1749	40.9313	50.1212	88
cd4	all	covid	model_base	IFITM1	11.7267	5	1.4031e-22	7.25153e-20	0.712424	0.574258	0.850589	10.1236	40.4827	98.5492	35
cd4	all	covid	model_base	CMPK2	3.42946	3	1.40875e-22	7.25153e-20	2.40987	1.94248	2.87725	10.1231	40.4788	6.17539	7
cd4	all	covid	model_base	RPS3	12.5824	5	2.12879e-22	1.05196e-19	-0.342551	-0.409293	-0.275809	-10.0768	40.0748	99.4447	95
cd4	all	covid	model_base	IFIT5	4.41172	4	2.79138e-22	1.32633e-19	1.20584	0.970183	1.4415	10.0463	39.8097	7.40291	18
cd4	all	covid	model_base	MT2A	8.71462	5	3.2184e-22	1.4726e-19	1.18101	0.949838	1.41219	10.0302	39.6705	56.7662	21
cd4	all	covid	model_base	HERC5	5.33574	5	6.33492e-22	2.79506e-19	1.40528	1.12809	1.68248	9.95356	39.008	13.4749	15
cd4	all	covid	model_base	COX4I1	9.88529	5	6.67014e-22	2.84148e-19	-0.257989	-0.308907	-0.207071	-9.94771	38.9576	91.7418	136
cd4	all	covid	model_base	IFIT3	4.35264	4	7.10549e-22	2.92604e-19	2.82602	2.26785	3.38418	9.94053	38.8957	11.3747	3
cd4	all	covid	model_base	RPS4X	12.262	5	9.54369e-22	3.80332e-19	-0.390429	-0.467803	-0.313054	-9.90697	38.6072	99.2073	79
cd4	all	covid	model_base	RPS7	11.9342	5	1.06316e-21	4.10444e-19	-0.2758	-0.330526	-0.221075	-9.89467	38.5016	99.1862	127
cd4	all	covid	model_base	EIF3L	7.89753	5	1.34181e-21	5.02324e-19	-0.59399	-0.712169	-0.47581	-9.86811	38.2739	53.7572	48
cd4	all	covid	model_base	RSAD2	3.35621	3	1.76011e-21	6.39542e-19	2.55558	2.04552	3.06564	9.83707	38.0085	6.59784	8
cd4	all	covid	model_base	MYL12A	10.6841	5	1.86226e-21	6.57325e-19	0.466175	0.373072	0.559279	9.83061	37.9534	95.726	65
cd4	all	covid	model_base	RPL13	13.0279	5	2.22669e-21	7.64125e-19	-0.417539	-0.501103	-0.333975	-9.81012	37.7786	99.682	77
cd4	all	covid	model_base	IFIT1	3.26127	3	3.27983e-21	1.0714e-18	2.76921	2.21247	3.32595	9.76562	37.3999	7.18164	4
cd4	all	covid	model_base	SNU13	7.69266	5	3.29556e-21	1.0714e-18	0.351152	0.28055	0.421754	9.76507	37.3952	49.4617	104
cd4	all	covid	model_base	RPLP2	11.4609	5	4.9709e-21	1.57463e-18	-0.390936	-0.469921	-0.311952	-9.71767	36.9933	98.7507	83
cd4	all	covid	model_base	PRR13	8.37091	5	5.82452e-21	1.7989e-18	0.368613	0.293999	0.443228	9.69934	36.8383	65.0067	99
cd4	all	covid	model_base	CD37	9.25564	5	7.58299e-21	2.28488e-18	0.272373	0.217065	0.327681	9.66878	36.5804	82.8801	137
cd4	all	covid	model_base	PHF11	6.68126	5	8.19548e-21	2.41064e-18	0.81668	0.65069	0.98267	9.65977	36.5044	29.3194	33
cd4	all	covid	model_base	HSH2D	4.76077	4	8.68082e-21	2.49402e-18	1.27898	1.01885	1.53911	9.6531	36.4482	9.3364	22
cd4	all	covid	model_base	RPL34	12.7427	5	1.56225e-20	4.38636e-18	-0.41295	-0.49754	-0.328361	-9.58469	35.8737	99.4852	82
cd4	all	covid	model_base	XAF1	6.73942	5	1.86824e-20	5.06606e-18	1.79818	1.42903	2.16733	9.56379	35.6989	32.235	13
cd4	all	covid	model_base	RPL21	11.1866	5	1.90938e-20	5.06606e-18	-0.491824	-0.592818	-0.390831	-9.56125	35.6776	97.2886	68
cd4	all	covid	model_base	RPL18	11.9599	5	1.92735e-20	5.06606e-18	-0.327322	-0.394544	-0.260101	-9.56015	35.6684	99.1949	115
cd4	all	covid	model_base	RPL3	11.8267	5	2.34357e-20	6.03178e-18	-0.494557	-0.596367	-0.392747	-9.53726	35.4773	98.7042	69
cd4	all	covid	model_base	COX6A1	8.81013	5	3.87433e-20	9.76807e-18	0.351122	0.27839	0.423855	9.47823	34.986	74.9061	110
cd4	all	covid	model_base	USP18	3.51861	3	4.94503e-20	1.20844e-17	2.11576	1.67616	2.55535	9.44947	34.7475	5.93471	10
cd4	all	covid	model_base	RPS3A	12.1976	5	4.9887e-20	1.20844e-17	-0.488745	-0.590305	-0.387186	-9.44844	34.7389	99.2836	70
cd4	all	covid	model_base	IFI6	7.59395	5	6.8206e-20	1.62042e-17	1.73508	1.37312	2.09703	9.41148	34.4332	42.1519	14
cd4	all	covid	model_base	OAS1	5.11021	4	7.80916e-20	1.82027e-17	2.01147	1.59114	2.4318	9.39545	34.301	14.8353	12
cd4	all	covid	model_base	ODF3B	4.13929	4	7.97306e-20	1.82406e-17	1.38576	1.09611	1.67542	9.39299	34.2807	6.36218	19
cd4	all	covid	model_base	ALOX5AP	7.95697	5	8.22782e-20	1.84812e-17	0.679108	0.537103	0.821113	9.38926	34.2499	46.8785	47
cd4	all	covid	model_base	PPIB	9.2528	5	1.05798e-19	2.33399e-17	0.335259	0.264931	0.405587	9.35942	34.0042	81.0249	117
cd4	all	covid	model_base	HNRNPA3	8.09419	5	1.15731e-19	2.50832e-17	0.359446	0.283958	0.434934	9.34875	33.9166	56.1359	112
cd4	all	covid	model_base	DDX24	8.07199	5	1.29423e-19	2.7567e-17	0.426219	0.336581	0.515858	9.33545	33.8073	57.0223	84
cd4	all	covid	model_base	RPL4	9.97768	5	5.45193e-19	1.14158e-16	-0.521514	-0.633258	-0.40977	-9.16301	32.4025	89.2439	71
cd4	all	covid	model_base	RPL29	12.1142	5	8.52992e-19	1.75631e-16	-0.289501	-0.351901	-0.227101	-9.10883	31.9653	99.1866	148
cd4	all	covid	model_base	DRAP1	7.85373	5	9.27757e-19	1.87894e-16	0.551674	0.432631	0.670717	9.09864	31.8832	53.3896	67
cd4	all	covid	model_base	NACA	11.1155	5	1.04261e-18	2.07749e-16	-0.254351	-0.309322	-0.199381	-9.08445	31.7692	97.937	180
cd4	all	covid	model_base	MRPS18B	5.84104	5	1.07343e-18	2.10494e-16	0.74156	0.581231	0.901889	9.08091	31.7408	18.412	44
cd4	all	covid	model_base	RPL19	12.6399	5	1.15697e-18	2.23332e-16	-0.270958	-0.329599	-0.212316	-9.0718	31.6676	99.5113	167
cd4	all	covid	model_base	IRF7	6.2321	5	1.17627e-18	2.23564e-16	1.56731	1.22803	1.90658	9.06978	31.6515	25.0126	17
cd4	all	covid	model_base	ISG15	7.66463	5	1.75873e-18	3.24998e-16	1.64217	1.28475	1.99958	9.02072	31.2587	41.9691	16
cd4	all	covid	model_base	RPS15A	12.856	5	1.76258e-18	3.24998e-16	-0.329693	-0.401452	-0.257934	-9.02045	31.2565	99.5581	131
cd4	all	covid	model_base	RPS8	12.5281	5	2.50494e-18	4.54899e-16	-0.39649	-0.483201	-0.309778	-8.97741	30.9134	99.4898	111
cd4	all	covid	model_base	EEF1B2	10.6751	5	2.54072e-18	4.54899e-16	-0.444321	-0.541512	-0.34713	-8.97567	30.8995	94.6491	94
cd4	all	covid	model_base	PPM1K	5.8958	5	3.36306e-18	5.93532e-16	0.949927	0.741338	1.15851	8.94122	30.6258	19.0293	34
cd4	all	covid	model_base	SAP18	8.18916	5	3.64696e-18	6.34572e-16	0.299116	0.233362	0.364871	8.93124	30.5466	62.88	155
cd4	all	covid	model_base	KLF6	8.9694	5	4.03016e-18	6.91508e-16	0.642551	0.501104	0.783997	8.91893	30.4491	67.8828	57
cd4	all	covid	model_base	OTUB1	7.13772	5	6.82907e-18	1.1557e-15	0.364196	0.283435	0.444958	8.85372	29.9343	37.7721	120
cd4	all	covid	model_base	HERC6	3.87205	3	8.32894e-18	1.39048e-15	1.53524	1.19385	1.87664	8.82907	29.7405	6.00133	23
cd4	all	covid	model_base	MYD88	5.21567	4	1.01253e-17	1.66784e-15	0.837675	0.650885	1.02447	8.80477	29.5499	12.2022	41
cd4	all	covid	model_base	DYNLRB1	7.37141	5	1.14363e-17	1.859e-15	0.331536	0.25748	0.405591	8.7896	29.4311	42.4478	139
cd4	all	covid	model_base	MX2	5.64294	5	1.3301e-17	2.13403e-15	1.38152	1.07227	1.69078	8.77075	29.2837	17.5829	26
cd4	all	covid	model_base	ISG20	8.53313	5	1.36e-17	2.14409e-15	0.678838	0.526831	0.830845	8.76797	29.262	63.0099	55
cd4	all	covid	model_base	EIF3K	9.11922	5	1.37108e-17	2.14409e-15	-0.214939	-0.263074	-0.166803	-8.76696	29.2541	80.1355	251
cd4	all	covid	model_base	CALR	8.46426	5	1.77172e-17	2.73598e-15	0.494002	0.382965	0.605039	8.73488	29.0039	60.8009	86
cd4	all	covid	model_base	TRAPPC2L	6.17495	5	1.94588e-17	2.96783e-15	0.516209	0.400024	0.632394	8.72312	28.9124	22.192	80
cd4	all	covid	model_base	RPL35A	11.957	5	2.70498e-17	4.04322e-15	-0.273105	-0.334867	-0.211343	-8.68173	28.5911	99.0717	192
cd4	all	covid	model_base	PRDX5	7.28049	5	2.71643e-17	4.04322e-15	0.363653	0.281409	0.445897	8.6812	28.5869	40.9301	130
cd4	all	covid	model_base	FUS	7.57532	5	3.13959e-17	4.61743e-15	0.400045	0.30938	0.490709	8.66295	28.4457	46.5223	118
cd4	all	covid	model_base	RPL10A	10.811	5	4.56051e-17	6.6283e-15	-0.38015	-0.466778	-0.293522	-8.61577	28.0815	96.3007	125
cd4	all	covid	model_base	RPS5	11.3805	5	5.13533e-17	7.37696e-15	-0.390458	-0.47959	-0.301325	-8.60072	27.9657	97.871	119
cd4	all	covid	model_base	RPS23	12.6092	5	6.37682e-17	9.05508e-15	-0.2911	-0.357764	-0.224435	-8.57322	27.7545	99.4517	181
cd4	all	covid	model_base	NAPA	6.60619	5	6.71416e-17	9.42577e-15	0.596844	0.460057	0.733631	8.56666	27.7042	28.7453	72
cd4	all	covid	model_base	HNRNPDL	9.11842	5	1.00911e-16	1.40073e-14	0.288203	0.221748	0.354657	8.5147	27.3069	80.5479	189
cd4	all	covid	model_base	RPL5	11.4064	5	1.04325e-16	1.43203e-14	-0.348375	-0.428745	-0.268006	-8.51045	27.2744	98.0916	142
cd4	all	covid	model_base	CLEC2D	6.78069	5	2.8567e-16	3.87821e-14	0.704305	0.539311	0.8693	8.38084	26.2923	31.0577	60
cd4	all	covid	model_base	MT-CYB	10.8311	5	3.4253e-16	4.59958e-14	-0.70361	-0.868906	-0.538314	-8.35731	26.1153	94.2946	63
cd4	all	covid	model_base	OAS3	4.38389	4	3.77048e-16	5.00866e-14	1.61038	1.23149	1.98926	8.34485	26.0217	8.86541	25
cd4	all	covid	model_base	SPCS1	8.14384	5	4.0238e-16	5.2883e-14	0.24335	0.186038	0.300663	8.3364	25.9584	61.8272	250
cd4	all	covid	model_base	UBE2L3	7.02208	5	4.09693e-16	5.32773e-14	0.466009	0.356226	0.575792	8.33406	25.9408	35.2755	113
cd4	all	covid	model_base	HSPA5	7.92609	5	4.21043e-16	5.4183e-14	0.518218	0.396084	0.640352	8.3305	25.9142	50.467	100
cd4	all	covid	model_base	UQCR10	8.39047	5	4.35609e-16	5.54795e-14	0.337981	0.258283	0.417679	8.32608	25.881	65.1242	164
cd4	all	covid	model_base	IFI35	5.69604	5	4.96278e-16	6.25614e-14	1.08329	0.827323	1.33926	8.3091	25.7539	17.4737	36
cd4	all	covid	model_base	ERH	7.65759	5	5.26195e-16	6.56628e-14	0.328991	0.251183	0.4068	8.30146	25.6969	49.2026	173
cd4	all	covid	model_base	N4BP1	4.10522	4	5.60741e-16	6.9274e-14	1.04716	0.799256	1.29507	8.29317	25.6349	6.0348	37
cd4	all	timen	model_base	ISG20	8.53313	5	9.59517e-47	1.18009e-42	-0.998448	-1.12506	-0.87184	-15.4831	95.3611	63.0099	23
cd4	all	timen	model_base	IRF7	6.2321	5	1.91046e-46	1.18009e-42	-2.21996	-2.50255	-1.93737	-15.4237	94.6809	25.0126	4
cd4	all	timen	model_base	ICAM2	6.9008	5	4.20085e-45	1.72991e-41	-1.09793	-1.24016	-0.955693	-15.1555	91.6283	33.0943	21
cd4	all	timen	model_base	XAF1	6.73942	5	8.51111e-44	2.62866e-40	-2.33215	-2.63962	-2.02469	-14.8921	88.6567	32.235	5
cd4	all	timen	model_base	SHISA5	7.59606	5	2.36965e-43	5.85492e-40	-0.90403	-1.02394	-0.784118	-14.8019	87.6454	46.3151	34
cd4	all	timen	model_base	BST2	7.51546	5	7.98616e-43	1.64435e-39	-1.29994	-1.47363	-1.12625	-14.6945	86.4456	43.522	14
cd4	all	timen	model_base	GIMAP4	7.46653	5	1.7034e-42	3.00626e-39	-1.42029	-1.61093	-1.22965	-14.6273	85.6975	42.1854	12
cd4	all	timen	model_base	MX2	5.64294	5	2.37414e-41	3.66627e-38	-1.88824	-2.14582	-1.63065	-14.3925	83.0958	17.5829	8
cd4	all	timen	model_base	BTF3	10.2259	5	2.91031e-41	3.99489e-38	0.33662	0.290642	0.382598	14.3742	82.8947	93.8116	142
cd4	all	timen	model_base	SP100	7.54224	5	1.71442e-39	2.118e-36	-0.986838	-1.12517	-0.84851	-14.0065	78.8702	44.4382	35
cd4	all	timen	model_base	OAS1	5.11021	4	3.49672e-39	3.92714e-36	-2.48605	-2.83615	-2.13595	-13.9417	78.1665	14.8353	6
cd4	all	timen	model_base	RSAD2	3.35621	3	1.26085e-38	1.29197e-35	-2.9914	-3.41624	-2.56657	-13.8246	76.9002	6.59784	2
cd4	all	timen	model_base	IFIT1	3.26127	3	1.35953e-38	1.29197e-35	-3.26354	-3.72726	-2.79983	-13.8177	76.8259	7.18164	1
cd4	all	timen	model_base	IL7R	10.365	5	1.95006e-38	1.72079e-35	-0.790161	-0.902704	-0.677618	-13.7846	76.4697	85.8556	55
cd4	all	timen	model_base	ATP6V0E1	8.14225	5	1.96621e-37	1.61937e-34	-0.646474	-0.739995	-0.552953	-13.5718	74.1886	60.2128	74
cd4	all	timen	model_base	GIMAP7	8.02512	5	1.61977e-36	1.25067e-33	-0.855162	-0.980684	-0.72964	-13.376	72.1071	54.9562	51
cd4	all	timen	model_base	IFI44L	6.10269	5	2.67696e-36	1.94536e-33	-3.00326	-3.44564	-2.56089	-13.3291	71.6112	26.6685	3
cd4	all	timen	model_base	MPHOSPH8	7.36629	5	4.03274e-36	2.7678e-33	-0.561292	-0.644208	-0.478376	-13.2907	71.2068	42.422	86
cd4	all	timen	model_base	IFI35	5.69604	5	5.16838e-36	3.36054e-33	-1.44072	-1.65392	-1.22752	-13.2675	70.9619	17.4737	18
cd4	all	timen	model_base	MX1	6.2963	5	5.93107e-36	3.66362e-33	-2.13649	-2.45296	-1.82002	-13.2546	70.826	25.5227	9
cd4	all	timen	model_base	SELPLG	7.71833	5	9.33633e-36	5.49243e-33	-0.858867	-0.986497	-0.731237	-13.212	70.3783	48.0307	54
cd4	all	timen	model_base	RPL27	10.3199	5	1.14287e-35	6.41773e-33	0.423305	0.36031	0.4863	13.193	70.1787	94.1299	124
cd4	all	timen	model_base	CYBC1	6.24841	5	3.30152e-35	1.71273e-32	-0.832622	-0.957477	-0.707767	-13.093	69.1318	23.3395	60
cd4	all	timen	model_base	IFITM1	11.7267	5	3.32731e-35	1.71273e-32	-0.767393	-0.882473	-0.652313	-13.0923	69.1241	98.5492	62
cd4	all	timen	model_base	TNFSF10	6.02868	5	3.90447e-35	1.92943e-32	-1.28734	-1.48061	-1.09406	-13.0772	68.9662	19.4082	26
cd4	all	timen	model_base	IFI16	6.60596	5	4.48419e-35	2.13068e-32	-1.04193	-1.19851	-0.885339	-13.0641	68.8296	27.1589	40
cd4	all	timen	model_base	OAS2	5.00165	4	4.6794e-35	2.14109e-32	-1.77913	-2.04659	-1.51167	-13.06	68.7876	12.095	11
cd4	all	timen	model_base	TRIM22	7.15241	5	9.26288e-35	4.08691e-32	-1.18615	-1.36535	-1.00695	-12.9953	68.1137	36.3916	33
cd4	all	timen	model_base	RPS4X	12.262	5	2.70065e-34	1.15048e-31	0.423227	0.358781	0.487673	12.8936	67.0578	99.2073	141
cd4	all	timen	model_base	COX4I1	9.88529	5	2.92937e-34	1.20631e-31	0.278349	0.235939	0.32076	12.8858	66.9776	91.7418	252
cd4	all	timen	model_base	EIF2AK2	6.54338	5	3.16258e-34	1.26034e-31	-1.52313	-1.75533	-1.29092	-12.8785	66.902	27.6162	19
cd4	all	timen	model_base	MYL12A	10.6841	5	3.86723e-34	1.45468e-31	-0.507909	-0.585456	-0.430362	-12.8593	66.7035	95.726	106
cd4	all	timen	model_base	S100A11	8.72929	5	3.88575e-34	1.45468e-31	-1.04385	-1.20323	-0.884474	-12.8589	66.6988	62.3702	41
cd4	all	timen	model_base	SAMD9L	5.16999	4	4.21663e-34	1.50352e-31	-1.69833	-1.95779	-1.43886	-12.8511	66.6182	13.3343	13
cd4	all	timen	model_base	RPL3	11.8267	5	4.2596e-34	1.50352e-31	0.555006	0.470208	0.639805	12.8501	66.6082	98.7042	97
cd4	all	timen	model_base	PSMB9	8.4978	5	1.11275e-33	3.81859e-31	-0.756849	-0.873321	-0.640378	-12.7582	65.6607	64.9976	70
cd4	all	timen	model_base	PARP9	5.52658	5	1.43338e-33	4.78594e-31	-1.56985	-1.81189	-1.3278	-12.7339	65.4109	16.1441	17
cd4	all	timen	model_base	EIF1	11.0142	5	1.81933e-33	5.91473e-31	0.530761	0.448779	0.612742	12.7109	65.1757	98.3279	103
cd4	all	timen	model_base	PARP10	5.4036	5	2.03675e-33	6.4518e-31	-1.26744	-1.46337	-1.0715	-12.7001	65.0643	14.7184	32
cd4	all	timen	model_base	LY6E	9.4114	5	5.78336e-33	1.78619e-30	-1.03489	-1.19615	-0.873625	-12.5994	64.0347	79.218	47
cd4	all	timen	model_base	SP110	7.05025	5	4.01241e-32	1.20901e-29	-0.827516	-0.958422	-0.696611	-12.4112	62.1239	34.3664	66
cd4	all	timen	model_base	TAP1	6.96773	5	4.1487e-32	1.22031e-29	-0.928233	-1.07511	-0.781357	-12.408	62.0909	33.4485	59
cd4	all	timen	model_base	RBM3	8.53971	5	7.91016e-32	2.27261e-29	0.720539	0.605944	0.835135	12.3449	61.4544	67.3653	80
cd4	all	timen	model_base	SAMD9	5.53354	5	8.62316e-32	2.42115e-29	-1.50073	-1.73957	-1.26189	-12.3364	61.3692	16.0256	25
cd4	all	timen	model_base	MRPS18B	5.84104	5	9.24622e-32	2.5384e-29	-0.838619	-0.97216	-0.705079	-12.3296	61.3004	18.412	67
cd4	all	timen	model_base	IFIT3	4.35264	4	1.94616e-31	5.2267e-29	-2.90223	-3.36713	-2.43733	-12.2565	60.5664	11.3747	7
cd4	all	timen	model_base	RPS27A	12.6195	5	2.40548e-31	6.32283e-29	0.39466	0.331333	0.457988	12.2357	60.3574	99.4641	174
cd4	all	timen	model_base	CCND3	8.41353	5	2.53045e-31	6.51275e-29	-0.523312	-0.607317	-0.439307	-12.2307	60.3074	64.3455	117
cd4	all	timen	model_base	PHF11	6.68126	5	3.0107e-31	7.59064e-29	-0.860054	-0.998309	-0.721799	-12.2135	60.1361	29.3194	65
cd4	all	timen	model_base	CASP1	6.32027	5	5.32659e-31	1.31609e-28	-0.830972	-0.965171	-0.696773	-12.1572	59.5734	23.8075	71
cd4	all	timen	model_base	HNRNPF	7.41306	5	6.03163e-31	1.46107e-28	-0.629019	-0.730707	-0.527332	-12.1449	59.4508	41.9614	94
cd4	all	timen	model_base	ISG15	7.66463	5	6.90762e-31	1.64109e-28	-1.83946	-2.13715	-1.54176	-12.1315	59.3171	41.9691	15
cd4	all	timen	model_base	ARL6IP5	8.59593	5	8.59895e-31	2.00437e-28	-0.536445	-0.623418	-0.449472	-12.1098	59.1011	68.004	116
cd4	all	timen	model_base	RPS3	12.5824	5	8.94081e-31	2.04546e-28	0.342768	0.287178	0.398359	12.1059	59.0626	99.4447	214
cd4	all	timen	model_base	CMPK2	3.42946	3	9.18445e-31	2.063e-28	-2.39982	-2.78911	-2.01053	-12.1033	59.0361	6.17539	10
cd4	all	timen	model_base	MRPS18C	5.62546	5	1.37664e-30	3.03696e-28	-1.01267	-1.17749	-0.847849	-12.0631	58.637	16.195	58
cd4	all	timen	model_base	IFI6	7.59395	5	1.40208e-30	3.03881e-28	-1.85205	-2.15353	-1.55057	-12.0613	58.6189	42.1519	16
cd4	all	timen	model_base	CD2	8.23818	5	3.89291e-30	8.2919e-28	-0.650687	-0.757508	-0.543866	-11.9595	57.612	58.462	93
cd4	all	timen	model_base	HERC6	3.87205	3	5.40906e-30	1.1326e-27	-1.72733	-2.01169	-1.44298	-11.9266	57.2876	6.00133	22
cd4	all	timen	model_base	EIF3L	7.89753	5	7.16899e-30	1.4761e-27	0.596528	0.498095	0.694961	11.8983	57.0099	53.7572	105
cd4	all	timen	model_base	DDX58	4.22192	4	8.28051e-30	1.67701e-27	-1.54647	-1.80196	-1.29097	-11.8839	56.8678	7.268	28
cd4	all	timen	model_base	SLC25A5	7.92226	5	8.80541e-30	1.75455e-27	0.398604	0.332716	0.464491	11.8777	56.8072	50.3662	186
cd4	all	timen	model_base	CHMP5	5.88551	5	1.47095e-29	2.87728e-27	-1.07475	-1.25317	-0.896321	-11.8261	56.3013	19.0447	53
cd4	all	timen	model_base	TRMT112	7.71118	5	1.49058e-29	2.87728e-27	-0.594341	-0.693023	-0.495659	-11.8248	56.2882	49.597	107
cd4	all	timen	model_base	DDX60	4.4644	4	1.67839e-29	3.18998e-27	-1.79955	-2.09864	-1.50045	-11.8128	56.1712	8.80884	20
cd4	all	timen	model_base	KIAA1551	7.06635	5	3.05121e-29	5.71131e-27	-0.705158	-0.822959	-0.587356	-11.7525	55.5819	33.7407	87
cd4	all	timen	model_base	TMBIM6	8.33747	5	3.39471e-29	6.25945e-27	-0.469207	-0.547664	-0.390751	-11.7417	55.4767	62.7799	155
cd4	all	timen	model_base	DTX3L	5.13925	4	3.84301e-29	6.98184e-27	-1.22374	-1.42858	-1.0189	-11.7292	55.3545	12.1011	45
cd4	all	timen	model_base	PDCD6	6.85979	5	4.00377e-29	7.16848e-27	-0.474082	-0.553467	-0.394698	-11.725	55.3141	32.9671	153
cd4	all	timen	model_base	AUP1	6.90493	5	4.49233e-29	7.92831e-27	-0.457625	-0.53433	-0.38092	-11.7134	55.2006	33.1834	161
cd4	all	timen	model_base	IKZF3	5.71149	5	1.994e-28	3.46957e-26	-0.902167	-1.05537	-0.748967	-11.5617	53.7315	15.8814	73
cd4	all	timen	model_base	EIF3F	8.67228	5	2.50543e-28	4.2989e-26	0.403531	0.334867	0.472195	11.5384	53.5064	71.0143	192
cd4	all	timen	model_base	RNF213	8.18286	5	3.67627e-28	6.22146e-26	-0.681718	-0.798113	-0.565322	-11.4991	53.1285	56.7789	100
cd4	all	timen	model_base	RPS6	11.8306	5	6.84351e-28	1.129e-25	0.416247	0.344781	0.487714	11.4353	52.5161	98.8927	189
cd4	all	timen	model_base	PPM1K	5.8958	5	6.85408e-28	1.129e-25	-1.01189	-1.18563	-0.838154	-11.4351	52.5145	19.0293	61
cd4	all	timen	model_base	STAT1	6.7949	5	6.94765e-28	1.12936e-25	-1.4026	-1.64344	-1.16175	-11.4337	52.5012	29.5885	38
cd4	all	timen	model_base	ATP5MG	9.63201	5	7.20256e-28	1.15559e-25	0.241114	0.199697	0.28253	11.43	52.4657	88.1892	385
cd4	all	timen	model_base	BTN3A2	6.56221	5	7.61016e-28	1.20533e-25	-0.926619	-1.08586	-0.767374	-11.4243	52.4114	27.8823	72
cd4	all	timen	model_base	DENND2D	6.07135	5	7.71872e-28	1.20705e-25	-0.972556	-1.13972	-0.805394	-11.4229	52.3974	20.3462	68
cd4	all	timen	model_base	UQCR10	8.39047	5	8.30729e-28	1.28285e-25	-0.385957	-0.452338	-0.319575	-11.4153	52.325	65.1242	218
cd4	all	timen	model_base	HELZ2	4.08697	4	8.94943e-28	1.36495e-25	-1.66368	-1.95001	-1.37735	-11.4076	52.2517	7.09327	30
cd4	all	timen	model_base	GBP1	5.46835	5	1.03104e-27	1.55335e-25	-1.32504	-1.55339	-1.0967	-11.393	52.1121	14.8035	43
cd4	all	timen	model_base	MESD	6.03811	5	1.19592e-27	1.78005e-25	-0.753398	-0.883405	-0.623391	-11.3777	51.9659	20.6234	88
cd4	all	timen	model_base	HNRNPA2B1	9.31898	5	1.73599e-27	2.55315e-25	-0.391084	-0.458799	-0.323369	-11.3392	51.5987	82.3452	219
cd4	all	timen	model_base	PSMB8-AS1	6.03694	5	2.26856e-27	3.29716e-25	-0.747182	-0.876872	-0.617493	-11.3114	51.335	20.6096	91
cd4	all	timen	model_base	CHST12	5.72343	5	2.45217e-27	3.52257e-25	-1.16406	-1.36625	-0.96187	-11.3034	51.2583	17.7315	57
cd4	all	timen	model_base	RPL4	9.97768	5	2.69816e-27	3.83139e-25	0.53537	0.442297	0.628443	11.2935	51.1641	89.2439	145
cd4	all	timen	model_base	HERC5	5.33574	5	3.30627e-27	4.64155e-25	-1.32556	-1.55643	-1.09468	-11.2723	50.9639	13.4749	46
cd4	all	timen	model_base	LMAN2	6.93579	5	3.46294e-27	4.80687e-25	-0.456947	-0.536569	-0.377325	-11.2675	50.9182	34.049	182
cd4	all	timen	model_base	DUSP4	3.76405	3	6.14854e-27	8.43989e-25	1.87925	1.55004	2.20845	11.2077	50.3526	4.90637	24
cd4	all	timen	model_base	COA3	5.29892	5	6.31949e-27	8.57923e-25	-0.941816	-1.10684	-0.776789	-11.2049	50.3256	13.2703	75
cd4	all	timen	model_base	CNPY3	6.68645	5	7.3214e-27	9.77489e-25	-0.467403	-0.549415	-0.385391	-11.1895	50.1806	29.3194	177
cd4	all	timen	model_base	GIMAP6	4.82841	4	7.35846e-27	9.77489e-25	-1.19844	-1.40873	-0.988144	-11.189	50.1756	9.97576	56
cd4	all	timen	model_base	RPS23	12.6092	5	9.79488e-27	1.2873e-24	0.315591	0.260066	0.371117	11.1591	49.8938	99.4517	311
cd4	all	timen	model_base	PSMB8	7.86308	5	1.08195e-26	1.40698e-24	-0.517283	-0.608379	-0.426186	-11.1487	49.7958	50.7816	156
cd4	all	timen	model_base	IFI44	5.21015	4	1.54564e-26	1.95869e-24	-1.49296	-1.75677	-1.22916	-11.1113	49.4444	13.4019	37
cd4	all	timen	model_base	EPSTI1	5.38953	5	1.54659e-26	1.95869e-24	-1.54495	-1.81795	-1.27196	-11.1112	49.4438	14.541	36
cd4	all	timen	model_base	UBE2L6	7.2999	5	1.55376e-26	1.95869e-24	-0.927321	-1.09119	-0.763456	-11.1107	49.4392	39.7009	76
cd4	all	timen	model_base	PLSCR1	5.30244	5	1.77934e-26	2.2204e-24	-1.4634	-1.72233	-1.20448	-11.0965	49.3057	13.3902	39
cd4	all	timen	model_base	OAS3	4.38389	4	2.02277e-26	2.49893e-24	-1.78142	-2.09699	-1.46584	-11.083	49.1793	8.86541	29
cd4	all	acuity_maxn	model_base	LDHA	8.51304	5	2.43926e-16	3.01346e-12	0.514576	0.394321	0.63483	8.40127	26.1677	63.2516	14
cd4	all	acuity_maxn	model_base	UGCG	5.24112	4	8.15181e-16	5.03537e-12	1.2386	0.943631	1.53357	8.24421	25.022	11.8316	2
cd4	all	acuity_maxn	model_base	ARID5B	7.39189	5	2.73911e-15	1.12796e-11	0.751485	0.568974	0.933996	8.08401	23.8716	37.0517	10
cd4	all	acuity_maxn	model_base	BATF	5.94587	5	5.73451e-15	1.7711e-11	1.00335	0.756653	1.25006	7.98509	23.1705	17.5859	5
cd4	all	acuity_maxn	model_base	CH25H	2.05865	2	1.2001e-13	2.96521e-10	2.35429	1.74344	2.96513	7.56704	20.2871	1.30919	1
cd4	all	acuity_maxn	model_base	GPRIN3	6.11447	5	2.96564e-13	6.10625e-10	0.751229	0.55296	0.949498	7.439	19.4302	19.8632	12
cd4	all	acuity_maxn	model_base	PRDM1	6.71921	5	5.96296e-13	1.05238e-09	1.03051	0.754824	1.3062	7.33889	18.7688	25.2747	9
cd4	all	acuity_maxn	model_base	STAT3	7.14712	5	9.36954e-13	1.44689e-09	0.491157	0.358579	0.623735	7.27352	18.3411	37.0781	25
cd4	all	acuity_maxn	model_base	NOG	0.841285	1	6.94486e-12	9.53297e-09	-1.27168	-1.6295	-0.913864	-6.9777	16.4464	0.608568	8
cd4	all	acuity_maxn	model_base	AREG	5.39888	5	1.37624e-11	1.70021e-08	1.71322	1.22391	2.20253	6.87428	15.8001	10.8779	3
cd4	all	acuity_maxn	model_base	SGK1	4.60957	4	1.64142e-11	1.84347e-08	1.54831	1.10437	1.99225	6.84742	15.6336	7.77247	4
cd4	all	acuity_maxn	model_base	C16orf74	1.93298	2	2.57302e-11	2.64892e-08	-1.43157	-1.84621	-1.01692	-6.77851	15.2091	1.55891	6
cd4	all	acuity_maxn	model_base	LTC4S	2.08031	2	2.96007e-11	2.81298e-08	-1.39391	-1.79894	-0.988887	-6.75691	15.0767	1.61682	7
cd4	all	acuity_maxn	model_base	DDX21	7.05673	5	1.03761e-10	9.15615e-08	0.563442	0.394832	0.732052	6.56089	13.8931	33.5767	36
cd4	all	acuity_maxn	model_base	CYTIP	8.01825	5	2.10887e-10	1.73687e-07	0.42125	0.292981	0.549519	6.44784	13.2243	53.8472	61
cd4	all	acuity_maxn	model_base	CD69	9.19448	5	2.48894e-10	1.92177e-07	0.739564	0.513435	0.965693	6.42119	13.0682	71.4345	20
cd4	all	acuity_maxn	model_base	PIM2	7.1908	5	6.84369e-10	4.84408e-07	0.645447	0.442897	0.847997	6.2564	12.1154	34.766	37
cd4	all	acuity_maxn	model_base	ZFP36	9.01854	5	7.05791e-10	4.84408e-07	0.801934	0.550072	1.0538	6.25132	12.0864	66.2094	19
cd4	all	acuity_maxn	model_base	IL16	6.30589	5	7.63788e-10	4.86917e-07	-0.649158	-0.853464	-0.444852	-6.2383	12.0121	24.6802	39
cd4	all	acuity_maxn	model_base	DBP	2.32232	2	7.88274e-10	4.86917e-07	-1.33456	-1.75493	-0.914191	-6.23308	11.9824	2.05902	11
cd4	all	acuity_maxn	model_base	STK17B	8.06188	5	1.02825e-09	6.04902e-07	0.517998	0.353674	0.682322	6.18903	11.7323	53.6618	54
cd4	all	acuity_maxn	model_base	TRAF3IP3	7.68836	5	1.18146e-09	6.63444e-07	-0.540736	-0.712917	-0.368555	-6.1659	11.6016	49.6954	50
cd4	all	acuity_maxn	model_base	AC016831.7	6.37508	5	1.34044e-09	7.19991e-07	0.542186	0.368951	0.715421	6.14482	11.4828	24.1051	52
cd4	all	acuity_maxn	model_base	DDIT4	8.13358	5	1.86358e-09	9.5928e-07	0.709691	0.480875	0.938506	6.08949	11.1729	50.0117	35
cd4	all	acuity_maxn	model_base	ARID5A	6.09974	5	1.988e-09	9.8239e-07	0.860712	0.582708	1.13872	6.07859	11.1121	21.4847	22
cd4	all	acuity_maxn	model_base	C9orf64	1.58506	2	2.30423e-09	1.09486e-06	-1.1766	-1.55821	-0.795001	-6.05362	10.9733	1.03604	15
cd4	all	acuity_maxn	model_base	UBALD2	5.25986	4	2.80945e-09	1.28548e-06	0.808515	0.544827	1.0722	6.01996	10.787	12.4937	30
cd4	all	acuity_maxn	model_base	CRYBG1	6.11522	5	2.99303e-09	1.32057e-06	0.883177	0.594622	1.17173	6.00917	10.7275	19.4919	23
cd4	all	acuity_maxn	model_base	RHOH	7.3954	5	3.73131e-09	1.58954e-06	0.489955	0.328864	0.651046	5.97149	10.5203	39.7892	65
cd4	all	acuity_maxn	model_base	TAF9B	3.45835	3	4.00671e-09	1.64996e-06	-1.07991	-1.4357	-0.724124	-5.95927	10.4534	3.97846	16
cd4	all	acuity_maxn	model_base	MTHFD2	5.17613	4	4.16365e-09	1.65928e-06	0.856541	0.574032	1.13905	5.95267	10.4173	11.2615	26
cd4	all	acuity_maxn	model_base	NNT-AS1	3.54012	3	5.78613e-09	2.23381e-06	-1.0148	-1.35273	-0.676871	-5.89588	10.1083	4.09863	17
cd4	all	acuity_maxn	model_base	HBEGF	1.82005	2	6.78685e-09	2.54075e-06	1.35541	0.901923	1.80889	5.86819	9.95852	1.14383	13
cd4	all	acuity_maxn	model_base	VPS45	3.8985	3	8.84689e-09	3.21454e-06	-0.898666	-1.20173	-0.595606	-5.82191	9.70973	5.2438	29
cd4	all	acuity_maxn	model_base	RGL4	4.75683	4	1.49032e-08	5.26041e-06	-0.915469	-1.22915	-0.601787	-5.72994	9.22054	9.89007	31
cd4	all	acuity_maxn	model_base	RIN3	4.75208	4	1.61921e-08	5.55659e-06	-0.74831	-1.00538	-0.491243	-5.7152	9.14277	9.22058	44
cd4	all	acuity_maxn	model_base	LIMD2	8.88689	5	1.67557e-08	5.59459e-06	-0.329	-0.442143	-0.215858	-5.70911	9.11069	72.5358	113
cd4	all	acuity_maxn	model_base	ARL4C	7.78268	5	1.73801e-08	5.65035e-06	0.420001	0.275399	0.564604	5.70259	9.07639	47.9852	83
cd4	all	acuity_maxn	model_base	LINC01259	1.71577	2	2.43503e-08	7.71343e-06	-1.09878	-1.48112	-0.716429	-5.64219	8.76036	1.21781	21
cd4	all	acuity_maxn	model_base	DZIP3	3.23223	3	3.68451e-08	1.13796e-05	-1.05485	-1.42685	-0.682845	-5.56723	8.37244	3.44654	27
cd4	all	acuity_maxn	model_base	SOCS3	6.8472	5	3.84921e-08	1.15983e-05	1.2065	0.780407	1.6326	5.55927	8.3315	29.3817	18
cd4	all	acuity_maxn	model_base	DPH6	3.24607	3	5.93464e-08	1.74563e-05	-1.01749	-1.38203	-0.652939	-5.47989	7.92634	3.55165	33
cd4	all	acuity_maxn	model_base	MIF	9.55535	5	6.27775e-08	1.80361e-05	0.286803	0.183852	0.389755	5.46951	7.87376	85.7231	215
cd4	all	acuity_maxn	model_base	SNHG15	6.24106	5	9.61191e-08	2.69876e-05	0.686473	0.436434	0.936513	5.39029	7.47546	22.2864	66
cd4	all	acuity_maxn	model_base	COPG2	2.66244	2	1.14996e-07	3.15703e-05	-1.04736	-1.43124	-0.663474	-5.35664	7.3079	2.31443	40
cd4	all	acuity_maxn	model_base	HSPE1	7.42591	5	1.24171e-07	3.25087e-05	0.352715	0.223086	0.482343	5.34218	7.23619	42.1552	166
cd4	all	acuity_maxn	model_base	AC087645.2	2.15349	2	1.27628e-07	3.25087e-05	1.25849	0.795525	1.72146	5.337	7.21053	1.70553	24
cd4	all	acuity_maxn	model_base	FAM161A	1.24205	1	1.30319e-07	3.25087e-05	-0.925265	-1.2659	-0.584632	-5.33306	7.19105	0.693259	46
cd4	all	acuity_maxn	model_base	ITGB3BP	3.71498	3	1.30507e-07	3.25087e-05	-0.943448	-1.29079	-0.596104	-5.33279	7.1897	4.83708	45
cd4	all	acuity_maxn	model_base	AC103691.1	1.40614	1	1.31571e-07	3.25087e-05	-0.992834	-1.35847	-0.627202	-5.33125	7.18211	0.855945	43
cd4	all	acuity_maxn	model_base	NUAK2	1.75038	2	1.37404e-07	3.3284e-05	-1.11429	-1.52528	-0.703298	-5.32305	7.1416	1.28007	34
cd4	all	acuity_maxn	model_base	C2orf40	1.65628	2	1.42482e-07	3.38504e-05	-1.09733	-1.50259	-0.692068	-5.31618	7.10771	1.10265	38
cd4	all	acuity_maxn	model_base	H3F3B	10.875	5	1.46644e-07	3.41819e-05	0.341929	0.21552	0.468338	5.31073	7.08082	97.3545	185
cd4	all	acuity_maxn	model_base	MDS2	3.13607	3	1.52478e-07	3.48835e-05	-1.24379	-1.70425	-0.783327	-5.30333	7.04439	3.82414	28
cd4	all	acuity_maxn	model_base	AC104971.3	1.07654	1	1.60428e-07	3.60183e-05	-0.913972	-1.25295	-0.574994	-5.29368	6.99694	0.594509	48
cd4	all	acuity_maxn	model_base	TBC1D22A	4.60145	4	1.63269e-07	3.60183e-05	-0.665718	-0.912779	-0.418658	-5.29034	6.98055	8.46606	70
cd4	all	acuity_maxn	model_base	SPINK2	1.88617	2	1.85867e-07	4.02842e-05	-1.18488	-1.62668	-0.743086	-5.26563	6.85954	1.41564	32
cd4	all	acuity_maxn	model_base	SFXN1	6.47757	5	2.45394e-07	5.2269e-05	0.490933	0.306012	0.675854	5.21235	6.60029	25.52	104
cd4	all	acuity_maxn	model_base	FAM117B	2.24307	2	2.84889e-07	5.96528e-05	-1.00825	-1.39014	-0.626361	-5.18353	6.46111	1.74235	47
cd4	all	acuity_maxn	model_base	KLF6	8.9694	5	3.07959e-07	6.34088e-05	0.494026	0.30636	0.681693	5.16844	6.38851	67.8828	106
cd4	all	acuity_maxn	model_base	GLI4	2.98862	3	3.15929e-07	6.39833e-05	-0.985038	-1.35959	-0.61049	-5.16348	6.36469	3.08335	51
cd4	all	acuity_maxn	model_base	IKZF1	7.49538	5	3.3683e-07	6.71162e-05	0.289693	0.179275	0.400111	5.15102	6.30497	43.8514	440
cd4	all	acuity_maxn	model_base	MICU3	1.27106	1	3.76635e-07	7.31592e-05	-1.00029	-1.38318	-0.617405	-5.12925	6.20086	0.768242	53
cd4	all	acuity_maxn	model_base	CCNL1	7.36282	5	3.79002e-07	7.31592e-05	0.412407	0.254511	0.570304	5.12802	6.19503	40.5347	165
cd4	all	acuity_maxn	model_base	SLC25A40	3.16534	3	4.11947e-07	7.82953e-05	-0.836771	-1.15816	-0.515378	-5.11172	6.11736	3.16168	67
cd4	all	acuity_maxn	model_base	MSH2	3.26829	3	4.20032e-07	7.86223e-05	-0.94874	-1.31341	-0.584069	-5.10791	6.09925	3.55668	56
cd4	all	acuity_maxn	model_base	RSBN1	6.58661	5	4.77598e-07	8.80633e-05	0.444302	0.272676	0.615928	5.08267	5.97961	26.9327	146
cd4	all	acuity_maxn	model_base	SLC2A3	7.37056	5	5.07332e-07	9.21702e-05	0.524076	0.32116	0.726992	5.07077	5.92336	37.4283	108
cd4	all	acuity_maxn	model_base	IL2RA	3.98524	3	6.20651e-07	0.000111124	0.994204	0.606206	1.3822	5.03087	5.73567	4.92177	58
cd4	all	acuity_maxn	model_base	ZNF182	1.44753	1	6.3382e-07	0.000111831	-0.903699	-1.25667	-0.550729	-5.02669	5.71613	0.803056	64
cd4	all	acuity_maxn	model_base	NUP43	2.38702	2	6.50746e-07	0.000111831	-1.00852	-1.40284	-0.614195	-5.02145	5.6916	1.8642	57
cd4	all	acuity_maxn	model_base	ITGB2-AS1	5.88885	5	6.54137e-07	0.000111831	-0.577364	-0.803155	-0.351573	-5.02042	5.68677	18.9898	102
cd4	all	acuity_maxn	model_base	AC007114.1	1.74221	2	6.60814e-07	0.000111831	-0.986342	-1.37223	-0.600456	-5.0184	5.67732	1.12776	59
cd4	all	acuity_maxn	model_base	LRRN3	1.73472	2	7.31106e-07	0.000121245	-1.28794	-1.79386	-0.782031	-4.99824	5.58326	1.51272	42
cd4	all	acuity_maxn	model_base	KCNK6	2.78063	2	7.45782e-07	0.000121245	-1.00524	-1.40043	-0.610063	-4.99427	5.56477	2.54909	60
cd4	all	acuity_maxn	model_base	STX11	3.98518	3	7.4588e-07	0.000121245	0.946839	0.574616	1.31906	4.99424	5.56465	5.64683	63
cd4	all	acuity_maxn	model_base	TRAV8-2	4.16644	4	9.24006e-07	0.000146759	-1.12322	-1.56862	-0.677829	-4.95128	5.36547	4.62351	55
cd4	all	acuity_maxn	model_base	RGS16	3.06596	3	9.26598e-07	0.000146759	1.41533	0.854039	1.97661	4.95072	5.36287	2.92434	41
cd4	all	acuity_maxn	model_base	POT1-AS1	0.673405	1	9.54626e-07	0.000149284	-0.699806	-0.977671	-0.421941	-4.94471	5.33516	0.306962	86
cd4	all	acuity_maxn	model_base	PIM1	8.01653	5	1.17515e-06	0.000181473	0.636533	0.381623	0.891443	4.90265	5.14199	50.5075	103
cd4	all	acuity_maxn	model_base	SMC4	4.27693	4	1.1985e-06	0.000182794	-0.875631	-1.22658	-0.524685	-4.89866	5.12371	6.79869	72
cd4	all	acuity_maxn	model_base	RABL3	2.51979	2	1.26976e-06	0.000190554	-0.916333	-1.28448	-0.548191	-4.88691	5.07005	2.00312	71
cd4	all	acuity_maxn	model_base	FGD3	5.86861	5	1.28023e-06	0.000190554	-0.415629	-0.582667	-0.24859	-4.88523	5.06242	18.5607	267
cd4	all	acuity_maxn	model_base	C11orf54	3.10514	3	1.44017e-06	0.000211808	-0.985998	-1.38422	-0.587772	-4.8612	4.95308	3.27415	68
cd4	all	acuity_maxn	model_base	RFESD	1.68456	2	1.48196e-06	0.000215389	-0.955733	-1.3422	-0.569266	-4.85534	4.92653	1.0655	69
cd4	all	acuity_maxn	model_base	PGK1	8.22537	5	1.54659e-06	0.000220362	0.248326	0.14773	0.348922	4.84659	4.88689	59.7645	4547
cd4	all	acuity_maxn	model_base	ICOS	5.20674	4	1.55185e-06	0.000220362	0.814565	0.484539	1.14459	4.8459	4.88374	11.461	78
cd4	all	acuity_maxn	model_base	LUC7L3	6.78422	5	1.5935e-06	0.000223705	-0.389307	-0.547213	-0.2314	-4.84046	4.85915	31.194	376
cd4	all	acuity_maxn	model_base	NFIA	2.54193	2	1.69236e-06	0.000234915	-0.932172	-1.31124	-0.553104	-4.82809	4.80327	2.10856	73
cd4	all	acuity_maxn	model_base	FAM8A1	2.86601	3	1.96849e-06	0.000270091	-0.892063	-1.25718	-0.526946	-4.79689	4.66301	2.69069	76
cd4	all	acuity_maxn	model_base	ZBED5-AS1	3.40531	3	1.9895e-06	0.000270091	-0.937052	-1.32076	-0.553346	-4.79469	4.65316	4.00791	74
cd4	all	acuity_maxn	model_base	SERF2	10.4991	5	2.11171e-06	0.000283566	0.183265	0.108027	0.258503	4.78234	4.59786	96.3098	7239
cd4	all	acuity_maxn	model_base	KIF22	4.82698	4	2.25878e-06	0.000298904	-0.571895	-0.807371	-0.33642	-4.76835	4.53542	9.91216	154
cd4	all	acuity_maxn	model_base	TEX10	2.8289	2	2.27432e-06	0.000298904	-0.875925	-1.23669	-0.515159	-4.76692	4.52906	2.50591	79
cd4	all	acuity_maxn	model_base	NDUFV2	7.28045	5	2.36711e-06	0.000307824	0.291133	0.171015	0.411251	4.75859	4.49197	39.2597	3741
cd4	all	acuity_maxn	model_base	SPICE1	2.54694	2	2.43593e-06	0.000313474	-0.86814	-1.22678	-0.509505	-4.75262	4.4654	2.06204	82
cd4	all	acuity_maxn	model_base	ANKMY2	2.83301	2	2.65937e-06	0.0003387	-0.894235	-1.26508	-0.523388	-4.73428	4.38404	2.4798	81
cd4	all	acuity_maxn	model_base	TGFBR1	2.84735	2	2.72761e-06	0.000342674	-0.995545	-1.40887	-0.582221	-4.72897	4.36056	2.70843	75
cd4	all	acuity_maxn	model_base	BCKDHB	3.77207	3	2.77659e-06	0.000342674	-0.779395	-1.10324	-0.455556	-4.72524	4.34406	4.97198	99
cd4	all	acuity_maxn	model_base	ARHGAP1	4.63206	4	2.81201e-06	0.000342674	-0.590404	-0.835855	-0.344952	-4.72258	4.33232	8.53636	164
cd4	all	timen:acuity_maxn	model_base	GPRIN3	6.11447	5	8.27486e-07	0.0102228	1.20849	0.731423	1.68556	4.97345	5.30749	19.8632	9
cd4	all	timen:acuity_maxn	model_base	POP4	5.13226	4	6.05124e-06	0.0272043	-1.20343	-1.72165	-0.685214	-4.55937	3.55621	11.7911	116
cd4	all	timen:acuity_maxn	model_base	FBXL5	5.58827	5	6.71481e-06	0.0272043	-1.18003	-1.69069	-0.669361	-4.53682	3.46493	15.637	163
cd4	all	timen:acuity_maxn	model_base	FYN	6.48784	5	1.71715e-05	0.0272043	-0.920546	-1.33807	-0.503026	-4.32878	2.64281	25.3419	3521
cd4	all	timen:acuity_maxn	model_base	FGD3	5.86861	5	2.02899e-05	0.0272043	-0.878408	-1.28033	-0.476483	-4.29089	2.49702	18.5607	4320
cd4	all	timen:acuity_maxn	model_base	VPS45	3.8985	3	2.03461e-05	0.0272043	-1.59347	-2.32269	-0.864255	-4.29026	2.4946	5.2438	204
cd4	all	timen:acuity_maxn	model_base	MEAF6	6.71508	5	2.34064e-05	0.0272043	-0.875665	-1.27941	-0.471921	-4.25822	2.37227	31.2509	4679
cd4	all	timen:acuity_maxn	model_base	VPS29	6.66232	5	2.37904e-05	0.0272043	-0.605453	-0.884854	-0.326051	-4.25449	2.35807	29.2059	6941
cd4	all	timen:acuity_maxn	model_base	CD7	8.32631	5	2.39464e-05	0.0272043	0.9387	0.50536	1.37204	4.25299	2.35237	50.549	4270
cd4	all	timen:acuity_maxn	model_base	PIM2	7.1908	5	2.4991e-05	0.0272043	1.05331	0.565935	1.54068	4.24317	2.31511	34.766	3498
cd4	all	timen:acuity_maxn	model_base	KIZ	4.04598	4	2.63366e-05	0.0272043	-1.57275	-2.30255	-0.84295	-4.23109	2.26936	5.87613	629
cd4	all	timen:acuity_maxn	model_base	PIM1	8.01653	5	2.64248e-05	0.0272043	1.32157	0.708215	1.93493	4.23032	2.26644	50.5075	1879
cd4	all	timen:acuity_maxn	model_base	EFNA1	0.530163	1	3.2531e-05	0.0276102	1.43257	0.760032	2.1051	4.18213	2.08519	0.219928	1911
cd4	all	timen:acuity_maxn	model_base	TAF9B	3.45835	3	3.99424e-05	0.0276102	-1.80261	-2.6587	-0.946518	-4.13407	1.90643	3.97846	884
cd4	all	timen:acuity_maxn	model_base	PMS1	4.51502	4	4.02196e-05	0.0276102	-1.36406	-2.01214	-0.715991	-4.13244	1.90041	7.84745	3042
cd4	all	timen:acuity_maxn	model_base	TMEM87B	4.89438	4	4.022e-05	0.0276102	-1.30294	-1.92198	-0.683908	-4.13244	1.9004	9.89074	3382
cd4	all	timen:acuity_maxn	model_base	UBALD2	5.25986	4	4.08933e-05	0.0276102	1.33419	0.699711	1.96868	4.12853	1.88595	12.4937	3265
cd4	all	timen:acuity_maxn	model_base	PAM	3.62674	3	4.37733e-05	0.0276102	-1.96965	-2.90999	-1.02932	-4.11247	1.82672	4.7313	564
cd4	all	timen:acuity_maxn	model_base	ADSS	5.71257	5	4.52799e-05	0.0276102	-0.802854	-1.18689	-0.418814	-4.10447	1.79728	16.2864	6877
cd4	all	timen:acuity_maxn	model_base	LTB	10.6575	5	4.63447e-05	0.0276102	1.31973	0.687597	1.95186	4.09896	1.77706	79.4486	3807
cd4	all	timen:acuity_maxn	model_base	RINL	4.08941	4	4.85101e-05	0.0276102	-1.56763	-2.32049	-0.814766	-4.08812	1.73734	6.07597	2659
cd4	all	timen:acuity_maxn	model_base	RNF220	3.41242	3	5.17098e-05	0.0276102	-1.65768	-2.45676	-0.8586	-4.07292	1.6818	3.72639	2480
cd4	all	timen:acuity_maxn	model_base	CD40LG	5.88047	5	5.30479e-05	0.0276102	-1.31496	-1.94978	-0.680136	-4.06683	1.65959	18.4552	4357
cd4	all	timen:acuity_maxn	model_base	DMTF1	4.71153	4	5.49042e-05	0.0276102	-1.21378	-1.80095	-0.626618	-4.05862	1.62969	8.67461	4977
cd4	all	timen:acuity_maxn	model_base	UGCG	5.24112	4	5.5873e-05	0.0276102	1.46569	0.755933	2.17544	4.05443	1.61449	11.8316	3730
cd4	all	timen:acuity_maxn	model_base	COMMD1	5.3436	5	5.81246e-05	0.0276181	-0.9807	-1.45671	-0.504689	-4.04497	1.58016	13.6205	6479
cd4	all	timen:acuity_maxn	model_base	THAP3	3.54922	3	6.29667e-05	0.0278049	-1.54298	-2.29549	-0.790475	-4.02575	1.51065	4.04005	3854
cd4	all	timen:acuity_maxn	model_base	INPP5K	5.40196	5	6.49979e-05	0.0278049	-0.996287	-1.4831	-0.509476	-4.0181	1.48309	14.1628	6753
cd4	all	timen:acuity_maxn	model_base	SLC50A1	5.03272	4	6.52698e-05	0.0278049	1.093	0.558801	1.62721	4.01709	1.47946	10.6068	6254
cd4	all	timen:acuity_maxn	model_base	ARL4C	7.78268	5	7.83114e-05	0.0322486	0.704076	0.356137	1.05202	3.97295	1.32137	47.9852	8828
cd4	all	timen:acuity_maxn	model_base	MRPS10	4.79748	4	8.4835e-05	0.0328606	-1.19841	-1.79356	-0.603256	-3.95342	1.25199	9.45959	6659
cd4	all	timen:acuity_maxn	model_base	IL2RA	3.98524	3	8.73009e-05	0.0328606	1.87656	0.942972	2.81016	3.94641	1.22715	4.92177	3933
cd4	all	timen:acuity_maxn	model_base	ANKRD44	6.46641	5	8.77772e-05	0.0328606	-0.763199	-1.14302	-0.383378	-3.94508	1.22243	25.6439	8817
cd4	all	timen:acuity_maxn	model_base	NUMB	4.19406	4	9.99042e-05	0.0363005	-1.45107	-2.17909	-0.723045	-3.91327	1.1103	6.42712	6273
cd4	all	timen:acuity_maxn	model_base	TRMU	4.04452	4	0.000103022	0.0363637	-1.37623	-2.06804	-0.684412	-3.90568	1.08369	5.71277	6693
cd4	all	timen:acuity_maxn	model_base	SNRNP40	5.27846	4	0.000109884	0.0377084	-1.09102	-1.64171	-0.540326	-3.88972	1.02786	12.9744	8074
cd4	all	timen:acuity_maxn	model_base	MYC	7.19079	5	0.00011636	0.0388516	1.3687	0.675314	2.0621	3.8755	0.978304	32.3415	7262
cd4	all	timen:acuity_maxn	model_base	NFIA	2.54193	2	0.000121238	0.0394151	-1.79568	-2.70779	-0.883578	-3.86528	0.942773	2.10856	5967
cd4	all	timen:acuity_maxn	model_base	LSP1	8.90388	5	0.000146611	0.0464418	-0.633629	-0.959491	-0.307766	-3.81766	0.778489	74.098	10527
cd4	all	timen:acuity_maxn	model_base	EZH2	2.7694	2	0.000156298	0.0482727	-1.79938	-2.7287	-0.870066	-3.80151	0.723218	2.43695	7403
cd4	all	timen:acuity_maxn	model_base	PXN	5.90709	5	0.000164748	0.0491512	-1.02621	-1.55808	-0.494343	-3.78818	0.677756	18.9272	9739
cd4	all	timen:acuity_maxn	model_base	STAT3	7.14712	5	0.0001671	0.0491512	0.614923	0.295917	0.93393	3.78458	0.665519	37.0781	10840
cd4	all	timen:acuity_maxn	model_base	ARHGEF6	5.55082	5	0.000171335	0.0492249	-1.038	-1.5774	-0.498607	-3.77822	0.643916	14.9615	9831
cd4	all	timen:acuity_maxn	model_base	CD58	5.08299	4	0.000183267	0.0514565	-1.3342	-2.03068	-0.637727	-3.76108	0.585822	11.4768	9398
cd4	all	timen:acuity_maxn	model_base	ZNF512	3.69142	3	0.00019573	0.0528392	-1.52985	-2.33204	-0.727653	-3.74426	0.529082	4.53346	9291
cd4	all	timen:acuity_maxn	model_base	DDX21	7.05673	5	0.000199895	0.0528392	0.772599	0.366893	1.1783	3.73886	0.510928	33.5767	10891
cd4	all	timen:acuity_maxn	model_base	PRPF3	4.44297	4	0.000203321	0.0528392	-1.1987	-1.8289	-0.568507	-3.7345	0.496278	7.36776	10141
cd4	all	timen:acuity_maxn	model_base	IPCEF1	5.11006	4	0.0002053	0.0528392	-1.31716	-2.0101	-0.624226	-3.73201	0.487925	11.2635	9934
cd4	all	timen:acuity_maxn	model_base	TMEM9B	6.2185	5	0.000215944	0.0544443	-0.766155	-1.17062	-0.361685	-3.71901	0.444365	23.0379	11115
cd4	all	timen:acuity_maxn	model_base	ZCCHC17	4.66403	4	0.00024015	0.0560592	-1.3959	-2.13831	-0.653494	-3.69155	0.352856	9.02977	10529
cd4	all	timen:acuity_maxn	model_base	SPRYD7	3.2019	3	0.000244278	0.0560592	-1.61699	-2.47801	-0.755966	-3.68713	0.338183	3.23398	10324
cd4	all	timen:acuity_maxn	model_base	STMP1	6.57452	5	0.000247531	0.0560592	-0.772646	-1.18445	-0.360839	-3.6837	0.326796	27.8545	11449
cd4	all	timen:acuity_maxn	model_base	PRKAB2	2.51617	2	0.000248943	0.0560592	-1.7177	-2.63358	-0.801831	-3.68222	0.3219	2.01952	10294
cd4	all	timen:acuity_maxn	model_base	CCAR2	4.28462	4	0.000251334	0.0560592	-1.32711	-2.0352	-0.619022	-3.67973	0.313672	6.80639	10809
cd4	all	timen:acuity_maxn	model_base	IKZF1	7.49538	5	0.00025382	0.0560592	0.497607	0.231921	0.763293	3.67717	0.305201	43.8514	11814
cd4	all	timen:acuity_maxn	model_base	RER1	6.28456	5	0.000254113	0.0560592	-0.93567	-1.43529	-0.436049	-3.67687	0.304207	24.0237	11338
cd4	all	timen:acuity_maxn	model_base	ZNF614	2.20356	2	0.00027378	0.0593381	1.7344	0.80336	2.66544	3.65744	0.240073	1.55423	10808
cd4	all	timen:acuity_maxn	model_base	RAVER1	3.06253	3	0.000290925	0.0613677	-1.74278	-2.68241	-0.803156	-3.64154	0.187841	3.29089	11169
cd4	all	timen:acuity_maxn	model_base	TOP2B	4.29227	4	0.000293079	0.0613677	-1.23599	-1.90273	-0.569248	-3.6396	0.1815	6.79534	11557
cd4	all	timen:acuity_maxn	model_base	SEPT7	8.06291	5	0.00030411	0.0623004	-0.531905	-0.819603	-0.244207	-3.6299	0.149744	57.4384	12078
cd4	all	timen:acuity_maxn	model_base	POLR2M	5.00283	4	0.000321422	0.0623004	-1.09087	-1.68329	-0.498459	-3.61531	0.102172	10.3821	11959
cd4	all	timen:acuity_maxn	model_base	AC087645.2	2.15349	2	0.000323677	0.0623004	2.05024	0.93626	3.16422	3.61346	0.0961687	1.70553	11653
cd4	all	timen:acuity_maxn	model_base	SPON2	5.59924	5	0.000323872	0.0623004	-2.17388	-3.35509	-0.992667	-3.6133	0.0956496	12.3468	11614
cd4	all	timen:acuity_maxn	model_base	TAF12	5.24913	4	0.000331284	0.0623004	-0.977748	-1.5099	-0.445593	-3.60733	0.0762156	12.6012	12093
cd4	all	timen:acuity_maxn	model_base	TMED2	7.0945	5	0.000334182	0.0623004	-0.522694	-0.80736	-0.238028	-3.60502	0.0687367	37.3406	12231
cd4	all	timen:acuity_maxn	model_base	CCPG1	4.40542	4	0.00033768	0.0623004	-1.20401	-1.86022	-0.547786	-3.60227	0.0597942	7.39554	12104
cd4	all	timen:acuity_maxn	model_base	HBEGF	1.82005	2	0.000337877	0.0623004	2.00194	0.910777	3.09311	3.60211	0.0592949	1.14383	11930
cd4	all	timen:acuity_maxn	model_base	PRR13	8.37091	5	0.000347741	0.0631764	-0.436104	-0.674308	-0.1979	-3.59449	0.0345872	65.0067	12304
cd4	all	timen:acuity_maxn	model_base	SLC25A25	3.10873	3	0.000360589	0.0636511	-1.88838	-2.92261	-0.854159	-3.58486	0.00344638	3.51483	12334
cd4	all	timen:acuity_maxn	model_base	ESCO1	4.63635	4	0.00036254	0.0636511	-1.32823	-2.05596	-0.600497	-3.58342	-0.00118417	8.49418	12353
cd4	all	timen:acuity_maxn	model_base	PTER	3.10959	3	0.000365811	0.0636511	-1.58312	-2.45108	-0.715155	-3.58103	-0.00889087	2.97522	12307
cd4	all	timen:acuity_maxn	model_base	TTC1	5.41586	5	0.000372402	0.0638979	-0.988233	-1.53076	-0.445702	-3.57628	-0.0242126	14.2187	12276
cd4	all	timen:acuity_maxn	model_base	SPEF2	2.73066	2	0.00039126	0.0662141	-1.67869	-2.60368	-0.753695	-3.5631	-0.0665874	2.34322	11958
cd4	all	timen:acuity_maxn	model_base	ZMYND11	3.99186	3	0.000401165	0.0669729	-1.28616	-1.99619	-0.576124	-3.55642	-0.088025	5.47611	11954
cd4	all	timen:acuity_maxn	model_base	PHAX	5.17566	4	0.000407907	0.0671905	-0.909141	-1.41167	-0.406613	-3.55195	-0.102314	12.0616	12029
cd4	all	timen:acuity_maxn	model_base	PAK1	3.04892	3	0.000419945	0.0676828	-1.65257	-2.56804	-0.737102	-3.54415	-0.127245	3.01238	11605
cd4	all	timen:acuity_maxn	model_base	FIP1L1	5.58586	5	0.000421854	0.0676828	-0.64436	-1.00144	-0.287283	-3.54294	-0.131131	15.2688	12059
cd4	all	timen:acuity_maxn	model_base	TK2	2.10969	2	0.000437771	0.0693362	-1.64535	-2.55971	-0.731	-3.53298	-0.162869	1.50535	11402
cd4	all	timen:acuity_maxn	model_base	LTC4S	2.08031	2	0.000462156	0.072197	-1.74646	-2.72103	-0.771887	-3.51837	-0.2093	1.61682	11000
cd4	all	timen:acuity_maxn	model_base	NUP107	4.66778	4	0.000469875	0.072197	-1.17049	-1.82449	-0.516495	-3.51389	-0.223484	8.84867	11419
cd4	all	timen:acuity_maxn	model_base	SP4	3.82302	3	0.000473365	0.072197	-1.34835	-2.10215	-0.594546	-3.51189	-0.229821	4.94219	11221
cd4	all	timen:acuity_maxn	model_base	HMGB1	9.34972	5	0.000501997	0.0748188	-0.362951	-0.566784	-0.159117	-3.49598	-0.280088	83.1964	12002
cd4	all	timen:acuity_maxn	model_base	POLDIP3	4.43025	4	0.000503061	0.0748188	-1.07646	-1.68111	-0.471821	-3.4954	-0.281901	7.23386	11251
cd4	all	timen:acuity_maxn	model_base	VPS41	3.66222	3	0.000508724	0.0748188	-1.4161	-2.21221	-0.619994	-3.49236	-0.291479	4.56694	10823
cd4	all	timen:acuity_maxn	model_base	SECISBP2	6.16847	5	0.000537239	0.078083	-0.65652	-1.02718	-0.28586	-3.47751	-0.338131	22.2231	11564
cd4	all	timen:acuity_maxn	model_base	PRKRIP1	4.35985	4	0.000598226	0.0839659	-1.07933	-1.6939	-0.464757	-3.44808	-0.430039	7.03268	10634
cd4	all	timen:acuity_maxn	model_base	APBB1IP	6.88158	5	0.000599469	0.0839659	-0.810017	-1.27132	-0.348716	-3.44751	-0.431813	33.5536	11068
cd4	all	timen:acuity_maxn	model_base	FTO	3.70298	3	0.000608644	0.0839659	-1.28575	-2.01887	-0.552633	-3.44334	-0.444787	4.46317	10224
cd4	all	timen:acuity_maxn	model_base	NCK1	5.21139	4	0.000615051	0.0839659	-0.974573	-1.53073	-0.41842	-3.44046	-0.453732	12.3056	10718
cd4	all	timen:acuity_maxn	model_base	HLA-DMA	4.54114	4	0.000619473	0.0839659	-1.37124	-2.1542	-0.588272	-3.43849	-0.45985	7.61949	9981
cd4	all	timen:acuity_maxn	model_base	HS6ST1	1.2112	1	0.000622233	0.0839659	-1.4623	-2.29756	-0.627042	-3.43726	-0.463647	0.644051	9800
cd4	all	timen:acuity_maxn	model_base	CKAP5	3.90424	3	0.000626882	0.0839659	-1.31564	-2.06757	-0.563705	-3.43521	-0.470004	4.94453	10039
cd4	all	timen:acuity_maxn	model_base	ZNF720	3.65015	3	0.000632089	0.0839659	-1.46089	-2.29639	-0.625383	-3.43293	-0.477067	4.54485	9736
cd4	all	timen:acuity_maxn	model_base	PARG	3.19012	3	0.000657446	0.0843792	-1.48107	-2.33081	-0.631338	-3.42207	-0.510645	3.15364	9496
cd4	all	timen:acuity_maxn	model_base	MSC	2.53579	2	0.00066317	0.0843792	-2.03902	-3.20968	-0.868352	-3.41967	-0.518045	2.34724	8334
cd4	all	timen:acuity_maxn	model_base	LNPK	3.86359	3	0.000664899	0.0843792	-1.30325	-2.05165	-0.554857	-3.41895	-0.520266	4.93014	9799
cd4	all	timen:acuity_maxn	model_base	RAD18	2.40308	2	0.000673014	0.0843792	-1.56419	-2.46331	-0.665064	-3.4156	-0.530619	1.8555	9207
cd4	all	timen:acuity_maxn	model_base	CD164	6.78891	5	0.000675783	0.0843792	-0.914786	-1.4408	-0.388776	-3.41446	-0.534122	30.9406	10546
cd4	all	timen:acuity_maxn	model_base	ZNF808	3.32344	3	0.000684196	0.0843792	-1.49639	-2.35769	-0.635086	-3.41103	-0.54468	3.33273	9263
cd4	all	timen:acuity_maxn	model_base	ADTRP	3.91193	3	0.000686023	0.0843792	2.13604	0.906295	3.36578	3.41029	-0.546956	6.03614	7883
cd4	1	(Intercept)	model_base	RPS12	10.3356	5	0	0	10.4612	10.3858	10.5366	272.45	1484.44	100	1
cd4	1	(Intercept)	model_base	RPL41	10.4062	5	0	0	10.4006	10.3246	10.4766	268.689	1476.84	100	2
cd4	1	(Intercept)	model_base	RPL32	9.88717	5	0	0	10.0155	9.94142	10.0895	265.573	1470.45	100	3
cd4	1	(Intercept)	model_base	RPL30	9.93896	5	0	0	9.97776	9.90093	10.0546	255.006	1448.03	100	4
cd4	1	(Intercept)	model_base	RPL11	9.47258	5	0	0	9.62886	9.54891	9.70881	236.485	1405.78	100	7
cd4	1	(Intercept)	model_base	RPL10	10.1872	5	0	0	10.3426	10.2552	10.4301	232.265	1395.58	100	5
cd4	1	(Intercept)	model_base	RPS15	9.02668	5	0	0	9.04616	8.96811	9.12421	227.576	1383.99	100	14
cd4	1	(Intercept)	model_base	RPLP1	9.99812	5	0	0	10.038	9.95123	10.1248	227.075	1382.73	100	6
cd4	1	(Intercept)	model_base	FAU	8.6213	5	0	0	8.58018	8.50316	8.65721	218.743	1361.34	100	27
cd4	1	(Intercept)	model_base	RPL28	9.76066	5	0	0	9.55935	9.47236	9.64634	215.785	1353.51	100	9
cd4	1	(Intercept)	model_base	RPL29	8.84124	5	0	0	8.95947	8.87703	9.0419	213.421	1347.16	100	21
cd4	1	(Intercept)	model_base	RPS13	9.21291	5	0	0	9.40909	9.32054	9.49763	208.656	1334.11	100	13
cd4	1	(Intercept)	model_base	RPL19	9.37449	5	0	0	9.53572	9.44546	9.62598	207.457	1330.78	100	10
cd4	1	(Intercept)	model_base	RPL13	9.83545	5	0	0	10.0262	9.92942	10.123	203.391	1319.29	100	8
cd4	1	(Intercept)	model_base	RPL18A	9.17557	5	0	0	9.33622	9.24557	9.42686	202.249	1316.01	100	15
cd4	1	(Intercept)	model_base	RPS19	9.16679	5	0	0	9.3533	9.25962	9.44698	196.048	1297.85	100	18
cd4	1	(Intercept)	model_base	RPL18	8.71134	5	0	0	8.88835	8.79916	8.97754	195.683	1296.76	100	29
cd4	1	(Intercept)	model_base	RPS15A	9.51689	5	0	0	9.77499	9.67668	9.87329	195.258	1295.49	100	11
cd4	1	(Intercept)	model_base	RPL35A	8.68209	5	0	0	8.79709	8.7071	8.88708	191.957	1285.5	100	31
cd4	1	(Intercept)	model_base	RPL14	8.65987	5	0	0	8.6546	8.56466	8.74455	188.94	1276.2	100	34
cd4	1	(Intercept)	model_base	RPL12	8.91616	5	0	0	8.91246	8.81925	9.00568	187.749	1272.49	100	30
cd4	1	(Intercept)	model_base	RPS25	8.738	5	0	0	8.84771	8.75421	8.94122	185.804	1266.36	100	32
cd4	1	(Intercept)	model_base	RPS28	9.52344	5	0	0	9.62248	9.52046	9.7245	185.208	1264.47	100	17
cd4	1	(Intercept)	model_base	B2M	9.95855	5	0	0	9.72835	9.62461	9.83209	184.134	1261.04	100	16
cd4	1	(Intercept)	model_base	RPS3	9.19086	5	0	0	9.45431	9.35334	9.55528	183.867	1260.19	100	23
cd4	1	(Intercept)	model_base	RPS8	9.34774	5	0	0	9.59735	9.49407	9.70063	182.467	1255.68	100	22
cd4	1	(Intercept)	model_base	RPS27A	9.34984	5	0	0	9.67018	9.56582	9.77454	181.952	1254.01	100	20
cd4	1	(Intercept)	model_base	RPL7A	8.58083	5	0	0	8.65395	8.55837	8.74953	177.787	1240.33	100	37
cd4	1	(Intercept)	model_base	RPS4X	8.94191	5	0	0	9.49135	9.3865	9.5962	177.748	1240.2	100	25
cd4	1	(Intercept)	model_base	RPL34	9.44911	5	0	0	9.77963	9.67157	9.88769	177.718	1240.1	100	19
cd4	1	(Intercept)	model_base	RPL36	8.74197	5	0	0	8.65274	8.55441	8.75107	172.792	1223.44	100	38
cd4	1	(Intercept)	model_base	RPS18	9.43003	5	0	0	9.60576	9.49606	9.71545	171.944	1220.53	100	26
cd4	1	(Intercept)	model_base	RPL22	7.8353	5	0	0	7.99859	7.90548	8.0917	168.678	1209.13	100	45
cd4	1	(Intercept)	model_base	TMSB10	9.12794	5	0	0	8.98546	8.87936	9.09155	166.304	1200.7	100	36
cd4	1	(Intercept)	model_base	RPS24	8.58268	5	0	0	8.66546	8.56256	8.76836	165.356	1197.29	100	39
cd4	1	(Intercept)	model_base	EEF1A1	10.4328	5	0	0	10.6655	10.5361	10.795	161.831	1184.45	100	12
cd4	1	(Intercept)	model_base	RPS27	9.87169	5	0	0	9.9666	9.84532	10.0879	161.372	1182.75	100	24
cd4	1	(Intercept)	model_base	RPL9	8.26495	5	0	0	8.43097	8.32816	8.53377	161.038	1181.52	100	41
cd4	1	(Intercept)	model_base	RPL39	9.6255	5	0	0	9.86405	9.74274	9.98536	159.663	1176.4	100	28
cd4	1	(Intercept)	model_base	RPS5	8.36452	5	0	0	8.55144	8.44461	8.65826	157.188	1167.06	100	40
cd4	1	(Intercept)	model_base	RPS14	9.10913	5	0	0	9.51352	9.3946	9.63245	157.081	1166.65	100	33
cd4	1	(Intercept)	model_base	RPLP0	8.37391	5	0	0	8.45061	8.34357	8.55765	155.021	1158.76	100	43
cd4	1	(Intercept)	model_base	RPLP2	8.10875	5	0	0	8.3592	8.2522	8.4662	153.403	1152.48	100	46
cd4	1	(Intercept)	model_base	RPS3A	9.13534	5	0	0	9.49722	9.37531	9.61912	152.978	1150.82	100	35
cd4	1	(Intercept)	model_base	RPL5	8.23191	5	0	0	8.47385	8.36407	8.58363	151.569	1145.27	100	44
cd4	1	(Intercept)	model_base	NACA	7.81626	5	0	0	7.92891	7.82324	8.03458	147.336	1128.3	100	51
cd4	1	(Intercept)	model_base	RPL6	8.13412	5	0	0	8.48388	8.36921	8.59854	145.282	1119.87	100	47
cd4	1	(Intercept)	model_base	RACK1	7.81708	5	0	0	7.83333	7.72709	7.93957	144.785	1117.81	100	54
cd4	1	(Intercept)	model_base	RPS9	8.00718	5	0	0	8.13653	8.02092	8.25215	138.192	1089.81	100	52
cd4	1	(Intercept)	model_base	RPS21	8.69183	5	0	0	8.79613	8.6687	8.92355	135.547	1078.19	100	49
cd4	1	(Intercept)	model_base	TPT1	8.80677	5	0	0	9.19203	9.05731	9.32675	133.981	1071.2	100	42
cd4	1	(Intercept)	model_base	RPL23A	7.4658	5	0	0	7.62189	7.50411	7.73968	127.067	1039.32	100	58
cd4	1	(Intercept)	model_base	FTL	7.53028	5	0	0	7.25965	7.14441	7.37488	123.701	1023.16	100	62
cd4	1	(Intercept)	model_base	TMSB4X	8.77329	5	0	0	8.68039	8.54192	8.81886	123.096	1020.21	100	53
cd4	1	(Intercept)	model_base	RPS23	9.40063	5	0	0	9.56439	9.40478	9.724	117.667	993.074	99.8452	48
cd4	1	(Intercept)	model_base	RPL27	6.84859	5	0	0	7.21454	7.08533	7.34375	109.643	950.652	100	64
cd4	1	(Intercept)	model_base	MALAT1	10.2321	5	0	0	9.9793	9.798	10.1606	108.084	942.068	100	50
cd4	1	(Intercept)	model_base	RPL8	8.4868	5	0	0	8.58832	8.43222	8.74442	108.036	941.798	99.8452	56
cd4	1	(Intercept)	model_base	RPS7	8.3744	5	0	0	8.63516	8.47721	8.7931	107.353	937.999	99.8452	55
cd4	1	(Intercept)	model_base	RPL24	7.848	5	0	0	7.94983	7.80404	8.09562	107.074	936.441	99.8452	61
cd4	1	(Intercept)	model_base	PTMA	8.05218	5	0	0	7.99315	7.83764	8.14865	100.929	901.091	99.8452	63
cd4	1	(Intercept)	model_base	RPL37	8.64577	5	0	0	8.80152	8.62947	8.97357	100.451	898.256	99.8452	59
cd4	1	(Intercept)	model_base	RPS6	8.51466	5	0	0	8.85922	8.68516	9.03329	99.9376	895.198	99.8452	57
cd4	1	(Intercept)	model_base	COX7C	6.41498	5	0	0	6.43788	6.30959	6.56617	98.539	886.795	100	77
cd4	1	(Intercept)	model_base	EIF1	7.22789	5	0	0	7.26261	7.11648	7.40875	97.5882	881.019	100	67
cd4	1	(Intercept)	model_base	RPL3	8.47942	5	0	0	8.87466	8.68991	9.0594	94.3276	860.813	99.8452	60
cd4	1	(Intercept)	model_base	RPSA	7.78997	5	0	0	7.90885	7.74238	8.07532	93.2886	854.241	99.8452	65
cd4	1	(Intercept)	model_base	UBA52	7.17387	5	0	0	7.36043	7.20479	7.51606	92.8637	851.535	99.8452	69
cd4	1	(Intercept)	model_base	RPS16	7.45119	5	0	0	7.79055	7.62274	7.95835	91.163	840.588	99.8452	66
cd4	1	(Intercept)	model_base	SARAF	7.08162	5	0	0	6.85746	6.7052	7.00972	88.4375	822.658	100	80
cd4	1	(Intercept)	model_base	EEF1D	7.13603	5	0	0	7.35111	7.1874	7.51483	88.1709	820.878	99.8452	72
cd4	1	(Intercept)	model_base	COX4I1	6.44808	5	0	0	6.73238	6.5808	6.88396	87.2123	814.439	99.8452	82
cd4	1	(Intercept)	model_base	IFITM1	7.71102	5	0	0	7.18241	7.01908	7.34574	86.3502	808.593	100	75
cd4	1	(Intercept)	model_base	FTH1	7.11127	5	0	0	6.95929	6.796	7.12259	83.6849	790.195	100	81
cd4	1	(Intercept)	model_base	RPL35	7.62415	5	0	0	7.7078	7.52605	7.88956	83.2712	787.293	99.6904	71
cd4	1	(Intercept)	model_base	HLA-B	8.16518	5	0	0	8.08097	7.88612	8.27583	81.4341	774.258	100	70
cd4	1	(Intercept)	model_base	RPL26	7.50815	5	0	0	7.81515	7.6243	8.006	80.4086	766.872	100	73
cd4	1	(Intercept)	model_base	RPL21	7.92559	5	0	0	8.31689	8.10978	8.524	78.8512	755.502	99.6904	68
cd4	1	(Intercept)	model_base	PFN1	6.69136	5	0	0	6.63716	6.47096	6.80335	78.4193	752.314	100	85
cd4	1	(Intercept)	model_base	EEF1B2	7.65423	5	0	0	7.93923	7.73882	8.13964	77.7884	747.632	99.6904	74
cd4	1	(Intercept)	model_base	RPL10A	7.46761	5	0	0	7.70304	7.5056	7.90048	76.6086	738.791	99.6904	78
cd4	1	(Intercept)	model_base	NPM1	6.59066	5	1.66881e-308	1.66881e-308	6.77001	6.59241	6.94761	74.8518	725.415	99.6904	86
cd4	1	(Intercept)	model_base	MYL12A	6.55661	5	1.66882e-308	1.67016e-308	6.07479	5.90951	6.24007	72.171	704.501	100	96
cd4	1	(Intercept)	model_base	RPL15	7.62251	5	1.66899e-308	1.68362e-308	7.78925	7.57644	8.00205	71.8721	702.131	99.5356	83
cd4	1	(Intercept)	model_base	ACTB	8.21916	5	1.68702e-308	5.76977e-308	8.15324	7.92871	8.37777	71.3036	697.599	99.8452	79
cd4	1	(Intercept)	model_base	PFDN5	6.76683	5	1.03803e-302	8.1256e-301	6.9876	6.78958	7.18561	69.2917	681.331	99.5356	88
cd4	1	(Intercept)	model_base	MT-CO2	8.4434	5	1.34305e-302	1.03924e-300	8.50035	8.25936	8.74135	69.2606	681.077	99.8452	76
cd4	1	(Intercept)	model_base	SERF2	6.49013	5	1.11833e-298	8.55523e-297	6.40498	6.22051	6.58946	68.1769	672.157	99.6904	95
cd4	1	(Intercept)	model_base	HNRNPA1	6.57914	5	1.10382e-297	8.34933e-296	6.55428	6.36475	6.74381	67.9041	669.894	99.6904	92
cd4	1	(Intercept)	model_base	RPL37A	7.12725	5	1.1754e-297	8.79203e-296	7.24021	7.03082	7.4496	67.8966	669.832	99.6904	87
cd4	1	(Intercept)	model_base	RPS11	6.15764	5	6.99165e-296	5.17228e-294	6.5097	6.32008	6.69931	67.4119	665.793	99.6904	94
cd4	1	(Intercept)	model_base	TOMM7	6.3323	5	4.55692e-292	3.33448e-290	6.66066	6.46363	6.8577	66.3788	657.11	99.6904	93
cd4	1	(Intercept)	model_base	RPS2	7.61387	5	1.7842e-288	1.29153e-286	7.93631	7.69808	8.17453	65.4164	648.928	99.8452	84
cd4	1	(Intercept)	model_base	RPL13A	6.36477	5	9.12796e-287	6.53717e-285	6.54237	6.34461	6.74013	64.9623	645.036	99.8452	97
cd4	1	(Intercept)	model_base	RPL36AL	6.31482	5	2.2555e-282	1.59832e-280	6.31914	6.12467	6.51361	63.8055	635.027	99.6904	101
cd4	1	(Intercept)	model_base	PPIA	6.22961	5	4.90286e-282	3.43813e-280	6.12262	5.93394	6.31131	63.7173	634.258	99.6904	106
cd4	1	(Intercept)	model_base	FXYD5	6.22065	5	3.16192e-275	2.19444e-273	6.23294	6.03539	6.43048	61.9554	618.736	99.6904	108
cd4	1	(Intercept)	model_base	RPS29	7.2077	5	3.53696e-270	2.42967e-268	7.27883	7.04326	7.51441	60.6717	607.223	99.8452	90
cd4	1	(Intercept)	model_base	ATP5F1E	6.41874	5	7.27414e-268	4.94642e-266	6.51929	6.30625	6.73233	60.0899	601.946	99.5356	105
cd4	1	(Intercept)	model_base	RPL38	6.83935	5	2.73492e-267	1.84115e-265	6.9705	6.74217	7.19883	59.9458	600.634	99.5356	98
cd4	1	sex_n	model_base	RPS4Y1	3.87497	5	1.36504e-256	9.18942e-253	5.86118	5.66035	6.062	57.309	553.505	72.1362	1
cd4	1	sex_n	model_base	XIST	1.056	3	7.24172e-103	2.43756e-99	-1.88173	-2.02375	-1.73971	-26.0173	220.127	47.678	2
cd4	1	sex_n	model_base	DDX3Y	1.11645	3	1.37388e-90	3.08299e-87	1.74068	1.59709	1.88427	23.8038	192.771	52.0124	3
cd4	1	sex_n	model_base	EIF1AY	0.995845	2	3.03999e-83	5.1163e-80	1.61287	1.47195	1.75379	22.4742	176.375	46.5944	4
cd4	1	sex_n	model_base	TTTY15	0.898539	2	1.20761e-76	1.62593e-73	1.46617	1.33082	1.60151	21.2716	161.626	44.582	5
cd4	1	sex_n	model_base	RPS4X	8.94191	5	3.4498e-72	3.87068e-69	-0.473796	-0.519284	-0.428309	-20.4529	151.657	100	8
cd4	1	sex_n	model_base	UTY	0.883086	2	1.94968e-70	1.87503e-67	1.38217	1.24734	1.517	20.1291	147.736	46.904	6
cd4	1	sex_n	model_base	KDM5D	0.60727	1	1.99701e-52	1.68048e-49	1.02247	0.90231	1.14262	16.7093	107.374	39.1641	7
cd4	1	sex_n	model_base	EIF1AX	2.86591	5	7.44522e-16	5.56902e-13	-0.731657	-0.905343	-0.557971	-8.27177	25.3671	89.0093	9
cd4	1	sex_n	model_base	JPX	1.69163	4	1.59617e-13	1.07454e-10	-0.604362	-0.761778	-0.446946	-7.53883	20.1705	78.483	10
cd4	1	sex_n	model_base	EIF2S3	3.75472	5	3.45892e-12	2.11686e-09	-0.626574	-0.800062	-0.453085	-7.09182	17.1993	93.3437	11
cd4	1	sex_n	model_base	ZRSR2	1.53436	4	1.33893e-11	7.51142e-09	-0.557838	-0.716873	-0.398803	-6.88766	15.8938	75.387	12
cd4	1	sex_n	model_base	DDX3X	2.03409	4	1.1344e-10	5.87444e-08	-0.569709	-0.740378	-0.39904	-6.55473	13.8358	82.3529	13
cd4	1	sex_n	model_base	ZFX	1.06976	3	1.04849e-09	5.04172e-07	-0.464049	-0.611195	-0.316902	-6.19254	11.6984	66.5635	14
cd4	1	sex_n	model_base	KDM6A	1.03365	3	7.24345e-09	3.25086e-06	-0.413031	-0.551371	-0.274691	-5.86261	9.84541	66.2539	15
cd4	1	sex_n	model_base	PRKX	1.16578	3	1.23552e-08	5.19844e-06	-0.433692	-0.581318	-0.286066	-5.76865	9.33435	68.4211	16
cd4	1	sex_n	model_base	KDM5C	0.790902	2	1.13353e-07	4.48878e-05	-0.35603	-0.486368	-0.225692	-5.36379	7.2179	59.1331	17
cd4	1	sex_n	model_base	KANK1	0.573721	1	8.28449e-07	0.00030984	-0.283601	-0.395497	-0.171705	-4.9768	5.32672	51.2384	22
cd4	1	sex_n	model_base	FAM13A	1.44823	4	1.18841e-06	0.000421073	-0.475076	-0.665309	-0.284843	-4.9038	4.98466	69.3498	18
cd4	1	sex_n	model_base	ZC3H13	1.57982	4	1.3438e-06	0.000452322	-0.400096	-0.561129	-0.239064	-4.87873	4.86825	75.2322	19
cd4	1	sex_n	model_base	SLC40A1	1.88277	4	2.87935e-06	0.000923036	-0.467928	-0.662567	-0.273289	-4.72069	4.14725	76.935	20
cd4	1	sex_n	model_base	CD99	3.89773	5	3.02156e-06	0.000924597	0.386998	0.225676	0.54832	4.71054	4.1017	95.2012	21
cd4	1	sex_n	model_base	TXLNG	1.05185	3	8.42724e-06	0.00246662	-0.328747	-0.472521	-0.184973	-4.48991	3.1343	65.6347	34
cd4	1	sex_n	model_base	PDK2	0.773169	2	8.9887e-06	0.00252133	-0.272644	-0.392259	-0.153028	-4.47573	3.07359	60.0619	146
cd4	1	sex_n	model_base	SEPT6	4.08274	5	1.61627e-05	0.00435228	-0.354256	-0.514358	-0.194154	-4.34487	2.52205	95.2012	54
cd4	1	sex_n	model_base	H1FX	1.92362	4	1.77289e-05	0.00459043	-0.401057	-0.583189	-0.218926	-4.32393	2.43523	79.8762	38
cd4	1	sex_n	model_base	RNF139	0.9934	2	1.92779e-05	0.00480663	-0.290697	-0.423294	-0.1581	-4.30489	2.35664	66.4087	1093
cd4	1	sex_n	model_base	MTM1	0.58377	1	2.45523e-05	0.00570767	-0.241089	-0.352491	-0.129687	-4.24952	2.12989	52.322	2731
cd4	1	sex_n	model_base	AK5	1.66487	4	2.45874e-05	0.00570767	-0.363019	-0.530775	-0.195262	-4.24919	2.12855	76.3158	469
cd4	1	sex_n	model_base	RAP1GDS1	1.39308	3	2.66414e-05	0.00597832	-0.330388	-0.483734	-0.177043	-4.23068	2.05338	74.7678	1160
cd4	1	sex_n	model_base	HYPK	0.574672	1	4.33437e-05	0.00941258	-0.227234	-0.335617	-0.118851	-4.11687	1.59804	52.9412	4103
cd4	1	sex_n	model_base	SYAP1	1.37768	3	5.6156e-05	0.0118138	-0.318731	-0.473067	-0.164395	-4.05521	1.35623	74.4582	3507
cd4	1	sex_n	model_base	MAML2	2.53714	5	7.09195e-05	0.0144676	-0.376357	-0.561161	-0.191553	-3.99893	1.13858	87.1517	3554
cd4	1	sex_n	model_base	MARF1	1.07303	3	8.85021e-05	0.0175234	-0.282985	-0.423844	-0.142126	-3.9449	0.932328	67.6471	4836
cd4	1	sex_n	model_base	CCDC159	0.595238	1	0.00011372	0.0218731	-0.215484	-0.324454	-0.106514	-3.88296	0.6992	52.6316	5622
cd4	1	sex_n	model_base	IMMP1L	0.929006	2	0.000126176	0.023595	-0.255039	-0.384879	-0.125199	-3.85703	0.602654	63.9319	5602
cd4	1	sex_n	model_base	KANSL2	1.02769	3	0.000157576	0.0280794	-0.271608	-0.411919	-0.131298	-3.8011	0.39647	67.6471	5940
cd4	1	sex_n	model_base	NR2C1	0.883988	2	0.000158499	0.0280794	-0.251184	-0.380993	-0.121374	-3.79962	0.391054	63.3127	6021
cd4	1	sex_n	model_base	MARK3	0.954313	2	0.000180386	0.0311374	-0.253519	-0.385679	-0.121358	-3.76672	0.271195	64.2415	6234
cd4	1	sex_n	model_base	SDHD	1.68268	4	0.000187857	0.0315062	-0.31821	-0.484552	-0.151867	-3.75635	0.233615	78.7926	6200
cd4	1	sex_n	model_base	USE1	1.28961	3	0.000195619	0.0315062	-0.284294	-0.433319	-0.13527	-3.74598	0.196129	70.8978	6340
cd4	1	sex_n	model_base	PTGER2	2.02286	4	0.000196563	0.0315062	-0.354128	-0.53982	-0.168436	-3.74475	0.191675	82.1981	6244
cd4	1	sex_n	model_base	USP32	0.610041	1	0.000210339	0.0326762	-0.218516	-0.333634	-0.103399	-3.72734	0.128988	53.7152	6556
cd4	1	sex_n	model_base	ADAM10	1.47591	4	0.00021357	0.0326762	-0.320433	-0.48942	-0.151446	-3.72341	0.114889	73.9938	6486
cd4	1	sex_n	model_base	ARFIP1	0.622554	1	0.00023673	0.0352779	-0.204993	-0.313878	-0.0961073	-3.69679	0.0196863	55.5728	6702
cd4	1	sex_n	model_base	MBP	2.70053	5	0.000241281	0.0352779	-0.343911	-0.52683	-0.160992	-3.69185	0.00208528	87.3065	6727
cd4	1	sex_n	model_base	MLH1	0.724638	2	0.000246296	0.0352779	-0.214258	-0.328383	-0.100134	-3.6865	-0.0169253	59.7523	6706
cd4	1	sex_n	model_base	MLLT3	2.35621	5	0.000260949	0.0364625	-0.337615	-0.518183	-0.157048	-3.67146	-0.0703151	84.6749	6577
cd4	1	sex_n	model_base	MRPS9	0.762801	2	0.000265398	0.0364625	-0.242711	-0.372677	-0.112745	-3.66704	-0.0859309	59.4427	6593
cd4	1	sex_n	model_base	POLG2	0.553205	1	0.000270962	0.0364823	-0.202741	-0.311465	-0.0940174	-3.66162	-0.105087	51.2384	6592
cd4	1	sex_n	model_base	MAP2K1	1.28515	3	0.000280387	0.0370111	-0.283621	-0.436091	-0.131151	-3.65267	-0.136657	71.6718	6466
cd4	1	sex_n	model_base	EPB41	2.6935	5	0.000287614	0.0372349	-0.329688	-0.507247	-0.152129	-3.646	-0.160144	87.7709	6358
cd4	1	sex_n	model_base	TFB1M	0.982059	2	0.000309147	0.0392675	-0.254295	-0.391967	-0.116623	-3.62701	-0.226759	64.7059	6332
cd4	1	sex_n	model_base	N4BP2	1.05544	3	0.000320907	0.0400064	-0.25974	-0.400743	-0.118738	-3.61716	-0.26119	65.7895	6245
cd4	1	sex_n	model_base	GTF2B	1.9624	4	0.000328705	0.0400852	-0.311855	-0.481447	-0.142264	-3.61082	-0.283325	82.1981	6099
cd4	1	sex_n	model_base	CA5B	2.41101	5	0.000333448	0.0400852	-0.321729	-0.496874	-0.146584	-3.60702	-0.296532	86.3777	6044
cd4	1	sex_n	model_base	INTS1	0.552512	1	0.000340569	0.040223	-0.200793	-0.310272	-0.0913141	-3.60142	-0.31601	50.774	6287
cd4	1	sex_n	model_base	AMBRA1	0.509399	1	0.000353401	0.0410189	-0.191392	-0.296031	-0.0867537	-3.59161	-0.350093	49.8452	6256
cd4	1	sex_n	model_base	ZNF14	0.62948	1	0.000380697	0.0434381	-0.215269	-0.333615	-0.0969235	-3.57179	-0.418618	53.2508	6086
cd4	1	sex_n	model_base	MKLN1	1.03945	3	0.000395889	0.043831	-0.253767	-0.393687	-0.113847	-3.56133	-0.454643	66.2539	5897
cd4	1	sex_n	model_base	MED6	0.737503	2	0.000397162	0.043831	-0.226451	-0.351339	-0.101562	-3.56047	-0.457597	58.8235	5962
cd4	1	sex_n	model_base	PRKCQ	1.44	4	0.000437428	0.0474962	-0.274545	-0.427068	-0.122021	-3.53453	-0.546442	75.0774	5630
cd4	1	sex_n	model_base	C3orf38	0.950725	2	0.000463243	0.048804	-0.251088	-0.391193	-0.110982	-3.51906	-0.599161	64.5511	5626
cd4	1	sex_n	model_base	MIA3	1.453	4	0.000463972	0.048804	-0.285023	-0.444084	-0.125963	-3.51863	-0.600605	74.9226	5490
cd4	1	sex_n	model_base	PSMC6	1.67889	4	0.000478947	0.0490271	-0.296081	-0.461716	-0.130445	-3.51003	-0.629798	78.6378	5385
cd4	1	sex_n	model_base	SNHG12	2.06941	4	0.000498081	0.0490271	-0.303847	-0.474344	-0.13335	-3.49941	-0.665788	84.3653	5271
cd4	1	sex_n	model_base	MRPL32	1.11739	3	0.000499524	0.0490271	-0.256991	-0.401229	-0.112754	-3.49862	-0.668446	68.5759	5483
cd4	1	sex_n	model_base	MSH2	0.742623	2	0.000500303	0.0490271	-0.225263	-0.351708	-0.098818	-3.4982	-0.669875	57.8947	5620
cd4	1	sex_n	model_base	CLASP1	0.516883	1	0.000502506	0.0490271	-0.180401	-0.281699	-0.0791035	-3.497	-0.673911	50.4644	5842
cd4	1	sex_n	model_base	CITED2	2.60787	5	0.000511431	0.049185	-0.340298	-0.531642	-0.148954	-3.49221	-0.69008	86.2229	5041
cd4	1	sex_n	model_base	CHCHD5	1.9417	4	0.000524649	0.0497456	-0.299601	-0.468397	-0.130804	-3.48526	-0.713511	81.4241	5199
cd4	1	sex_n	model_base	NBPF14	1.17997	3	0.000534629	0.0499878	-0.265586	-0.41544	-0.115733	-3.48012	-0.730809	69.0402	5334
cd4	1	sex_n	model_base	BCL10	1.07749	3	0.000551942	0.0507741	-0.247415	-0.387366	-0.107464	-3.47142	-0.76006	68.4211	5377
cd4	1	sex_n	model_base	TRIM33	0.670041	1	0.000558123	0.0507741	-0.204191	-0.319794	-0.0885886	-3.46837	-0.770279	55.2632	5581
cd4	1	sex_n	model_base	SKA2	0.914023	2	0.000578358	0.0519134	-0.249955	-0.391866	-0.108044	-3.45861	-0.802951	62.8483	5288
cd4	1	sex_n	model_base	PXYLP1	0.592372	1	0.000593824	0.0523288	-0.207314	-0.325262	-0.089365	-3.45136	-0.827154	53.5604	5487
cd4	1	sex_n	model_base	MFSD5	0.806888	2	0.000598532	0.0523288	-0.222836	-0.349696	-0.0959763	-3.44919	-0.834396	60.5263	5393
cd4	1	sex_n	model_base	TRAPPC2B	0.885383	2	0.000620734	0.0535741	-0.231168	-0.363154	-0.099181	-3.43916	-0.867787	63.3127	5290
cd4	1	sex_n	model_base	UBAC2	2.56384	5	0.00064212	0.0540454	-0.302676	-0.475961	-0.12939	-3.42982	-0.898831	87.3065	4775
cd4	1	sex_n	model_base	SLC35E2A	0.504258	1	0.000647165	0.0540454	-0.1839	-0.289251	-0.0785484	-3.42765	-0.906001	49.8452	5526
cd4	1	sex_n	model_base	H2AFY	2.23393	5	0.000650279	0.0540454	-0.301484	-0.474264	-0.128705	-3.42633	-0.910399	84.0557	4753
cd4	1	sex_n	model_base	MAP4K5	0.640212	1	0.000674032	0.0553364	-0.194913	-0.306942	-0.0828846	-3.41639	-0.943264	55.8824	5403
cd4	1	sex_n	model_base	FXR1	2.29511	5	0.000691241	0.0560654	-0.308271	-0.485816	-0.130725	-3.4094	-0.96635	84.2105	4563
cd4	1	sex_n	model_base	CLP1	0.575198	1	0.000756907	0.0606607	-0.180827	-0.285751	-0.0759035	-3.38412	-1.04941	53.87	5361
cd4	1	sex_n	model_base	RPS17	2.24101	5	0.000779302	0.0617207	-0.303477	-0.479993	-0.126961	-3.37596	-1.07608	84.0557	4372
cd4	1	sex_n	model_base	RALGAPA2	0.537422	1	0.000817621	0.0635905	-0.179576	-0.284444	-0.0747085	-3.3625	-1.11996	51.548	5283
cd4	1	sex_n	model_base	PNRC2	2.64785	5	0.000821803	0.0635905	-0.294215	-0.466102	-0.122328	-3.36107	-1.12463	88.0805	4334
cd4	1	sex_n	model_base	BTG2	2.83176	5	0.000845684	0.0641167	-0.318774	-0.505457	-0.132091	-3.35301	-1.1508	88.8545	4079
cd4	1	sex_n	model_base	MRPL39	0.703225	1	0.000847651	0.0641167	-0.209348	-0.331971	-0.0867241	-3.35236	-1.15293	57.5851	4997
cd4	1	sex_n	model_base	RBM48	1.37348	3	0.0008661	0.0647843	-0.265019	-0.420533	-0.109505	-3.34629	-1.1726	72.9102	4471
cd4	1	sex_n	model_base	ZNF92	0.65713	1	0.000911257	0.0667694	-0.204849	-0.325573	-0.0841245	-3.33192	-1.21901	54.4892	4941
cd4	1	sex_n	model_base	ZAP70	3.1804	5	0.000912476	0.0667694	-0.291313	-0.463013	-0.119613	-3.33155	-1.22023	91.6409	4165
cd4	1	sex_n	model_base	CLK3	1.38167	3	0.000980808	0.0696359	-0.254429	-0.405318	-0.10354	-3.31105	-1.28614	73.9938	4366
cd4	1	sex_n	model_base	ARL5A	2.10653	4	0.000987308	0.0696359	-0.290479	-0.462845	-0.118113	-3.30917	-1.29216	83.4365	4012
cd4	1	sex_n	model_base	URM1	1.88857	4	0.0010031	0.0696359	-0.277937	-0.443087	-0.112788	-3.30465	-1.30663	81.2693	4102
cd4	1	sex_n	model_base	RNF44	1.48073	4	0.0010032	0.0696359	-0.26918	-0.429128	-0.109232	-3.30462	-1.30673	74.613	4201
cd4	1	sex_n	model_base	OFD1	2.33397	5	0.00100337	0.0696359	-0.28848	-0.459898	-0.117062	-3.30457	-1.30688	86.3777	4001
cd4	1	sex_n	model_base	TMEM160	2.53501	5	0.00102114	0.0698265	-0.293972	-0.468918	-0.119025	-3.29956	-1.32289	86.8421	3904
cd4	1	sex_n	model_base	MT2A	3.41091	5	0.00102686	0.0698265	-0.353784	-0.564427	-0.143141	-3.29797	-1.32798	90.8669	3163
cd4	1	sex_n	model_base	AC025164.1	1.68589	4	0.0010548	0.0706595	-0.281605	-0.449664	-0.113546	-3.29029	-1.35246	78.0186	3969
cd4	1	age_n	model_base	CD8B	0.933094	2	4.5861e-10	3.08736e-06	-1.05603	-1.38365	-0.728399	-6.32925	12.0122	51.7028	1
cd4	1	age_n	model_base	S100A4	5.31871	5	9.44772e-09	3.1801e-05	0.798689	0.529035	1.06834	5.81602	9.30609	98.2972	3
cd4	1	age_n	model_base	CLEC11A	0.900822	2	2.62041e-08	5.8802e-05	-0.738551	-0.995953	-0.481149	-5.6341	8.39584	60.3715	4
cd4	1	age_n	model_base	GREM2	0.503774	1	4.85274e-08	8.16715e-05	0.608897	0.392365	0.82543	5.52175	7.84668	42.5697	5
cd4	1	age_n	model_base	TRBV7-9	2.10162	4	3.70208e-07	0.000498449	-1.32806	-1.83575	-0.820362	-5.13653	6.04006	62.6935	2
cd4	1	age_n	model_base	RPS24	8.58268	5	1.18877e-06	0.0013338	-0.199496	-0.279381	-0.119612	-4.90374	5.00633	100	937
cd4	1	age_n	model_base	LRRN3	0.837804	2	1.52007e-06	0.00146188	-0.621882	-0.873483	-0.370281	-4.85347	4.78888	56.0372	6
cd4	1	age_n	model_base	PTGER2	2.02286	4	8.69415e-06	0.00687741	0.758636	0.426348	1.09092	4.48306	3.25097	82.1981	9
cd4	1	age_n	model_base	MARCKSL1	2.14131	4	9.1944e-06	0.00687741	-0.779822	-1.12233	-0.437313	-4.47074	3.20178	80.805	8
cd4	1	age_n	model_base	CHI3L2	0.850968	2	1.72981e-05	0.0109103	-0.589006	-0.856146	-0.321867	-4.32951	2.64687	56.192	21
cd4	1	age_n	model_base	ITM2A	3.42604	5	1.79955e-05	0.0109103	-0.739364	-1.07539	-0.403336	-4.32054	2.61221	92.1053	11
cd4	1	age_n	model_base	LSG1	0.874291	2	1.95767e-05	0.0109103	-0.530995	-0.773398	-0.288592	-4.30139	2.53839	61.9195	48
cd4	1	age_n	model_base	CLIC1	3.31079	5	2.10687e-05	0.0109103	0.712308	0.385862	1.03875	4.28462	2.47403	91.4861	12
cd4	1	age_n	model_base	AC013264.1	1.05847	3	2.82297e-05	0.0135744	-0.592968	-0.86906	-0.316875	-4.21728	2.21785	63.9319	62
cd4	1	age_n	model_base	MOCS2	1.21326	3	4.08663e-05	0.0183408	-0.571445	-0.843089	-0.299802	-4.13078	1.89445	70.8978	627
cd4	1	age_n	model_base	PCSK1N	1.20675	3	4.97491e-05	0.0209319	0.587807	0.305196	0.870418	4.08415	1.72275	70.5882	883
cd4	1	age_n	model_base	EDA	1.73154	4	6.27225e-05	0.0248381	0.651176	0.333783	0.968569	4.02863	1.52069	77.8638	969
cd4	1	age_n	model_base	PECAM1	0.813119	2	8.00674e-05	0.0299452	-0.510652	-0.763264	-0.258039	-3.96941	1.30807	58.3591	2736
cd4	1	age_n	model_base	CALHM6	0.866947	2	0.000121455	0.0409094	-0.5426	-0.818157	-0.267044	-3.86656	0.945926	57.7399	3583
cd4	1	age_n	model_base	RPL41	10.4062	5	0.000126565	0.0409094	0.115881	0.056874	0.174887	3.85626	0.910159	100	6035
cd4	1	age_n	model_base	POMC	0.701734	1	0.000127614	0.0409094	-0.440983	-0.665652	-0.216314	-3.8542	0.902992	56.192	4248
cd4	1	age_n	model_base	S100A6	5.88075	5	0.000158355	0.0474309	0.352247	0.170219	0.534274	3.79985	0.715842	99.3808	5168
cd4	1	age_n	model_base	TNFSF8	1.7895	4	0.000167831	0.0474309	0.624292	0.300425	0.948159	3.7851	0.66549	79.4118	4147
cd4	1	age_n	model_base	DNAJB11	0.947022	2	0.000169094	0.0474309	-0.46291	-0.703177	-0.222643	-3.78319	0.658997	64.0867	4824
cd4	1	age_n	model_base	PDS5A	1.01355	3	0.000208231	0.0560723	-0.47165	-0.719949	-0.223351	-3.72993	0.478814	66.0991	5314
cd4	1	age_n	model_base	GTSCR1	0.697784	1	0.000246686	0.0638727	0.441237	0.206186	0.676288	3.68609	0.332342	53.096	5774
cd4	1	age_n	model_base	RGMB	0.715701	2	0.000288052	0.071821	0.416307	0.192074	0.640541	3.6456	0.198519	57.5851	6189
cd4	1	age_n	model_base	FYB1	5.19374	5	0.000306068	0.0729981	-0.391997	-0.604064	-0.179929	-3.62965	0.146195	98.7616	6346
cd4	1	age_n	model_base	FAM13A	1.44823	4	0.00031446	0.0729981	0.628004	0.28759	0.968418	3.62252	0.122872	69.3498	6224
cd4	1	age_n	model_base	SLC40A1	1.88277	4	0.000335369	0.0752567	0.63953	0.291232	0.987828	3.6055	0.0673891	76.935	6441
cd4	1	age_n	model_base	MEAF6	2.50821	5	0.000350935	0.0762095	-0.584313	-0.903605	-0.265021	-3.59347	0.0283029	86.5325	6626
cd4	1	age_n	model_base	FLNB	0.540631	1	0.000414262	0.0871504	-0.347068	-0.539087	-0.155049	-3.54917	-0.114492	50.9288	6461
cd4	1	age_n	model_base	MAML2	2.53714	5	0.000457388	0.0881871	-0.593236	-0.923936	-0.262537	-3.5225	-0.199637	87.1517	5950
cd4	1	age_n	model_base	KRT73-AS1	0.530828	1	0.000466854	0.0881871	-0.353918	-0.55152	-0.156316	-3.51696	-0.217239	49.226	6227
cd4	1	age_n	model_base	ANKS3	0.507896	1	0.000480046	0.0881871	-0.344107	-0.536645	-0.15157	-3.50941	-0.24118	49.3808	6188
cd4	1	age_n	model_base	TMSB10	9.12794	5	0.000484173	0.0881871	-0.147103	-0.229465	-0.0647402	-3.50709	-0.248532	100	6496
cd4	1	age_n	model_base	DR1	1.44755	4	0.000498734	0.0881871	-0.507637	-0.792516	-0.222759	-3.49905	-0.273979	74.9226	5823
cd4	1	age_n	model_base	CAPN2	1.49334	4	0.000505307	0.0881871	0.515652	0.225982	0.805323	3.49549	-0.285222	74.4582	5770
cd4	1	age_n	model_base	TRBV28	1.47075	4	0.000510888	0.0881871	-0.71625	-1.11895	-0.313548	-3.4925	-0.294652	58.8235	5388
cd4	1	age_n	model_base	UBASH3A	1.54266	4	0.00054282	0.0913566	-0.508925	-0.796422	-0.221428	-3.47597	-0.346688	77.0898	5588
cd4	1	age_n	model_base	C10orf143	0.673991	1	0.00057628	0.0946223	-0.361072	-0.566011	-0.156133	-3.4596	-0.397999	55.7276	5790
cd4	1	age_n	model_base	ZFP36L1	3.0457	5	0.000619348	0.0992726	-0.571901	-0.898374	-0.245429	-3.43978	-0.459786	90.0929	5097
cd4	1	age_n	model_base	LRBA	1.55856	4	0.000639333	0.100093	-0.511963	-0.804965	-0.21896	-3.43102	-0.486998	74.613	5178
cd4	1	age_n	model_base	NUBP2	1.97838	4	0.000655318	0.100264	-0.519923	-0.818075	-0.221772	-3.42419	-0.508153	82.3529	5085
cd4	1	age_n	model_base	EPB41	2.6935	5	0.000674538	0.100911	-0.552776	-0.87051	-0.235042	-3.41619	-0.532908	87.7709	4889
cd4	1	age_n	model_base	AARS	0.71559	2	0.00070957	0.103844	-0.412136	-0.650009	-0.174262	-3.40212	-0.576251	55.7276	5244
cd4	1	age_n	model_base	VIM	6.52208	5	0.000736386	0.10462	0.338915	0.142707	0.535123	3.39179	-0.607993	99.3808	5413
cd4	1	age_n	model_base	SELL	5.52104	5	0.000745953	0.10462	-0.452768	-0.715169	-0.190368	-3.38819	-0.619035	98.1424	4980
cd4	1	age_n	model_base	MRPS10	1.31727	3	0.000770224	0.105497	-0.476906	-0.754027	-0.199785	-3.37924	-0.64642	73.9938	4804
cd4	1	age_n	model_base	TIMM22	0.996077	2	0.00078355	0.105497	-0.421482	-0.666746	-0.176218	-3.37444	-0.661087	65.0155	4994
cd4	1	age_n	model_base	NAA16	1.53941	4	0.000856606	0.112272	-0.502258	-0.796711	-0.207804	-3.34939	-0.737267	76.4706	4424
cd4	1	age_n	model_base	CPSF6	1.77864	4	0.000867221	0.112272	-0.508611	-0.807099	-0.210124	-3.34592	-0.747785	79.1022	4358
cd4	1	age_n	model_base	ACTG1	6.1441	5	0.000932864	0.117473	0.357791	0.146512	0.569071	3.32528	-0.810079	99.226	4919
cd4	1	age_n	model_base	SULT1B1	1.08789	3	0.000959022	0.117473	-0.465903	-0.741674	-0.190131	-3.31743	-0.833676	67.1827	4305
cd4	1	age_n	model_base	ACTN1	2.36821	5	0.000972434	0.117473	-0.512948	-0.816928	-0.208969	-3.31349	-0.845523	86.8421	4048
cd4	1	age_n	model_base	ANAPC7	0.599955	1	0.000977193	0.117473	-0.336707	-0.536328	-0.137087	-3.3121	-0.849688	53.096	4934
cd4	1	age_n	model_base	RPL36	8.74197	5	0.00111356	0.131518	0.127305	0.05097	0.203639	3.27475	-0.961036	100	5924
cd4	1	age_n	model_base	TMEM138	1.27133	3	0.00119281	0.134724	-0.429207	-0.688134	-0.17028	-3.25496	-1.01957	73.2198	4024
cd4	1	age_n	model_base	HNRNPA2B1	5.42684	5	0.00120162	0.134724	-0.300414	-0.481763	-0.119065	-3.25283	-1.02583	99.3808	4806
cd4	1	age_n	model_base	ANXA5	1.90904	4	0.00120335	0.134724	0.513481	0.203472	0.823491	3.25242	-1.02705	81.2693	3500
cd4	1	age_n	model_base	GLT8D1	1.16849	3	0.00122076	0.134724	-0.449544	-0.721298	-0.17779	-3.24827	-1.03927	69.0402	3838
cd4	1	age_n	model_base	ABLIM1	3.13729	5	0.00124401	0.135065	-0.502581	-0.806909	-0.198254	-3.24281	-1.05532	91.7957	3482
cd4	1	age_n	model_base	ATP6V1E1	1.12739	3	0.00126398	0.135065	-0.424251	-0.681513	-0.166989	-3.23819	-1.06887	69.195	3922
cd4	1	age_n	model_base	LINC01089	1.88436	4	0.00134032	0.135728	-0.521546	-0.839481	-0.203612	-3.22115	-1.11873	80.031	3181
cd4	1	age_n	model_base	NOG	0.503791	1	0.00138125	0.135728	-0.320724	-0.516771	-0.124677	-3.21238	-1.14429	43.808	4442
cd4	1	age_n	model_base	EMC8	0.846049	2	0.00138437	0.135728	-0.388858	-0.626601	-0.151114	-3.21173	-1.14621	61.1455	3974
cd4	1	age_n	model_base	EIF3J-DT	1.09783	3	0.00138772	0.135728	0.41288	0.160394	0.665366	3.21102	-1.14826	69.0402	3807
cd4	1	age_n	model_base	CAMK4	3.56847	5	0.00138877	0.135728	-0.494832	-0.797454	-0.19221	-3.2108	-1.1489	93.4985	3274
cd4	1	age_n	model_base	RNF214	0.947528	2	0.00140478	0.135728	-0.395003	-0.636826	-0.153181	-3.20745	-1.15863	65.6347	3903
cd4	1	age_n	model_base	CDIP1	0.938936	2	0.00142114	0.135728	-0.398267	-0.642345	-0.154189	-3.20407	-1.16847	64.2415	3851
cd4	1	age_n	model_base	TSHZ1	0.679257	1	0.00143147	0.135728	-0.340221	-0.548863	-0.131578	-3.20195	-1.17462	56.6563	4241
cd4	1	age_n	model_base	FAS	0.661809	1	0.00156585	0.146407	0.363627	0.13878	0.588473	3.1756	-1.25078	54.4892	3917
cd4	1	age_n	model_base	MRPL20	2.74447	5	0.00162521	0.149236	-0.503911	-0.816583	-0.191239	-3.16462	-1.28233	88.8545	2869
cd4	1	age_n	model_base	RIN3	1.53767	4	0.00165356	0.149236	-0.461012	-0.747529	-0.174496	-3.1595	-1.29699	75.6966	3120
cd4	1	age_n	model_base	ZNF529	0.868419	2	0.00166261	0.149236	-0.377984	-0.613019	-0.142949	-3.15789	-1.30162	63.7771	3707
cd4	1	age_n	model_base	ITPRIP	0.533666	1	0.00175138	0.151537	-0.306503	-0.498027	-0.11498	-3.14246	-1.34569	50.6192	4166
cd4	1	age_n	model_base	ACTL6A	0.8034	2	0.0017901	0.151537	-0.377933	-0.61458	-0.141286	-3.13595	-1.36421	59.2879	3566
cd4	1	age_n	model_base	HNRNPDL	5.40828	5	0.00179568	0.151537	-0.310785	-0.505444	-0.116126	-3.13503	-1.36685	99.0712	4093
cd4	1	age_n	model_base	TRAV2	0.603216	1	0.00181568	0.151537	-0.378771	-0.616263	-0.141279	-3.13173	-1.37622	46.904	3541
cd4	1	age_n	model_base	MCPH1	0.898336	2	0.00183635	0.151537	-0.38624	-0.628676	-0.143804	-3.12835	-1.38581	62.8483	3452
cd4	1	age_n	model_base	FAM117B	0.530487	1	0.00184626	0.151537	-0.297538	-0.484394	-0.110682	-3.12674	-1.39036	49.8452	4156
cd4	1	age_n	model_base	NBPF1	0.625734	1	0.00184658	0.151537	-0.350827	-0.571152	-0.130502	-3.12669	-1.39051	52.1672	3731
cd4	1	age_n	model_base	ATP5F1C	3.16715	5	0.00186833	0.151537	-0.466367	-0.759581	-0.173153	-3.1232	-1.40042	92.2601	2823
cd4	1	age_n	model_base	EIF4E	1.61764	4	0.00191094	0.153148	-0.463131	-0.75494	-0.171321	-3.11645	-1.4195	77.709	2792
cd4	1	age_n	model_base	MT-CO3	7.08946	5	0.00195294	0.154673	0.349432	0.128801	0.570064	3.10994	-1.43789	99.6904	3641
cd4	1	age_n	model_base	VBP1	1.63681	4	0.00209718	0.164106	-0.469713	-0.768347	-0.171079	-3.08851	-1.49813	77.0898	2536
cd4	1	age_n	model_base	ARPC5	3.2784	5	0.00212291	0.164106	-0.520213	-0.851347	-0.189078	-3.08483	-1.50844	91.4861	2046
cd4	1	age_n	model_base	CRYBG1	1.98096	4	0.00214518	0.164106	0.501496	0.181949	0.821043	3.08168	-1.51725	82.5077	2202
cd4	1	age_n	model_base	TMSB4X	8.77329	5	0.00222683	0.168439	-0.168083	-0.275579	-0.0605884	-3.07038	-1.5488	100	5112
cd4	1	age_n	model_base	GAPDH	6.16697	5	0.00226697	0.169569	0.254967	0.0916187	0.418315	3.06496	-1.56388	99.6904	4245
cd4	1	age_n	model_base	LEO1	0.620722	1	0.00231163	0.170607	-0.3305	-0.54265	-0.11835	-3.05904	-1.58034	52.9412	3535
cd4	1	age_n	model_base	TRPC4AP	1.16592	3	0.00234162	0.170607	-0.404729	-0.664859	-0.144598	-3.05512	-1.59122	69.8142	2878
cd4	1	age_n	model_base	FTH1	7.11127	5	0.00235687	0.170607	0.197107	0.0703386	0.323875	3.05314	-1.59669	100	4760
cd4	1	age_n	model_base	FASTK	1.48739	4	0.00240398	0.172166	-0.431912	-0.710243	-0.15358	-3.04711	-1.61339	73.9938	2576
cd4	1	age_n	model_base	GABARAP	4.57552	5	0.00253112	0.17454	0.359135	0.1265	0.59177	3.03137	-1.65683	97.8328	3142
cd4	1	age_n	model_base	PIK3R1	2.76856	5	0.00255032	0.17454	0.513746	0.180705	0.846786	3.02905	-1.6632	88.0805	1620
cd4	1	age_n	model_base	SESN3	2.30028	5	0.00256043	0.17454	0.50375	0.177058	0.830441	3.02784	-1.66654	85.1393	1705
cd4	1	age_n	model_base	AGAP2	0.632588	1	0.00256324	0.17454	-0.34299	-0.565451	-0.12053	-3.0275	-1.66746	54.4892	3257
cd4	1	age_n	model_base	IL16	2.43968	5	0.0025773	0.17454	-0.525496	-0.866517	-0.184475	-3.02582	-1.67207	84.5201	1509
cd4	1	age_n	model_base	STK38	2.53599	5	0.00259595	0.17454	-0.475026	-0.783521	-0.166532	-3.02361	-1.67814	88.0805	1971
cd4	1	covid	model_base	RPS14	9.10913	5	3.72456e-14	2.50737e-10	-0.384532	-0.482048	-0.287015	-7.74298	21.3402	100	3
cd4	1	covid	model_base	IFI44L	1.97748	4	2.35915e-13	6.14039e-10	1.903	1.40365	2.40235	7.48326	19.598	74.1486	1
cd4	1	covid	model_base	RPL6	8.13412	5	2.73636e-13	6.14039e-10	-0.357311	-0.451335	-0.263286	-7.46207	19.4581	100	4
cd4	1	covid	model_base	RPS3	9.19086	5	2.97622e-12	5.00898e-09	-0.299955	-0.382746	-0.217163	-7.11419	17.2082	100	7
cd4	1	covid	model_base	RPS27A	9.34984	5	7.41099e-12	9.97815e-09	-0.304076	-0.38965	-0.218503	-6.97749	16.3491	100	10
cd4	1	covid	model_base	RPS3A	9.13534	5	5.4501e-11	6.11501e-08	-0.33957	-0.43953	-0.23961	-6.6705	14.4719	100	11
cd4	1	covid	model_base	RPL27	6.84859	5	1.10479e-10	9.47031e-08	-0.353889	-0.459836	-0.247942	-6.55894	13.8079	100	12
cd4	1	covid	model_base	IFITM1	7.71102	5	1.19868e-10	9.47031e-08	0.446462	0.312535	0.580389	6.54596	13.7312	100	5
cd4	1	covid	model_base	TPT1	8.80677	5	1.26608e-10	9.47031e-08	-0.367763	-0.478229	-0.257296	-6.53724	13.6798	100	9
cd4	1	covid	model_base	XAF1	2.39648	5	2.57314e-10	1.73224e-07	1.34913	0.936699	1.76156	6.42333	13.0138	84.5201	2
cd4	1	covid	model_base	RPL34	9.44911	5	3.46289e-10	2.11929e-07	-0.287664	-0.376268	-0.19906	-6.37513	12.7351	100	13
cd4	1	covid	model_base	RPS8	9.34774	5	4.15618e-10	2.33162e-07	-0.27367	-0.358359	-0.188981	-6.34535	12.5638	100	15
cd4	1	covid	model_base	MYL12A	6.55661	5	8.26941e-10	4.26129e-07	0.430134	0.294606	0.565662	6.23204	11.9185	100	8
cd4	1	covid	model_base	RPS4X	8.94191	5	8.86187e-10	4.26129e-07	-0.272368	-0.358345	-0.186391	-6.22055	11.8537	100	16
cd4	1	covid	model_base	RPLP2	8.10875	5	1.62429e-09	7.28981e-07	-0.273416	-0.361155	-0.185678	-6.11914	11.2858	100	17
cd4	1	covid	model_base	RPL13	9.83545	5	1.27699e-08	5.37292e-06	-0.232939	-0.312311	-0.153568	-5.7628	9.35639	100	24
cd4	1	covid	model_base	RPS15A	9.51689	5	3.26832e-08	1.29426e-05	-0.229634	-0.31024	-0.149028	-5.59404	8.47896	100	28
cd4	1	covid	model_base	RPL5	8.23191	5	1.00402e-07	3.70439e-05	-0.246941	-0.336959	-0.156922	-5.38662	7.43292	100	31
cd4	1	covid	model_base	TMSB10	9.12794	5	1.07929e-07	3.70439e-05	0.238046	0.151051	0.325042	5.37303	7.36562	100	36
cd4	1	covid	model_base	RPS6	8.51466	5	1.1314e-07	3.70439e-05	-0.389917	-0.532651	-0.247183	-5.36415	7.32172	99.8452	19
cd4	1	covid	model_base	RPS19	9.16679	5	1.15556e-07	3.70439e-05	-0.209694	-0.286512	-0.132876	-5.36016	7.30206	100	59
cd4	1	covid	model_base	FTL	7.53028	5	1.39533e-07	4.26972e-05	0.256227	0.161734	0.350721	5.32449	7.12659	100	32
cd4	1	covid	model_base	RPL10	10.1872	5	1.63743e-07	4.79269e-05	-0.193304	-0.265002	-0.121606	-5.29407	6.97774	100	203
cd4	1	covid	model_base	B2M	9.95855	5	1.83923e-07	5.15903e-05	0.228389	0.143321	0.313457	5.27187	6.86966	100	51
cd4	1	covid	model_base	RPS18	9.43003	5	2.24686e-07	6.05034e-05	-0.239737	-0.329688	-0.149787	-5.23345	6.68354	100	47
cd4	1	covid	model_base	RPL3	8.47942	5	3.54669e-07	9.1832e-05	-0.396913	-0.5484	-0.245427	-5.14491	6.25944	99.8452	22
cd4	1	covid	model_base	RPL18	8.71134	5	6.47246e-07	0.000155787	-0.187203	-0.260338	-0.114067	-5.02621	5.70127	100	826
cd4	1	covid	model_base	EIF2AK2	1.99798	4	6.47954e-07	0.000155787	0.959823	0.584828	1.33482	5.02599	5.70025	81.2693	6
cd4	1	covid	model_base	RPS5	8.36452	5	1.39746e-06	0.000324404	-0.217278	-0.304873	-0.129683	-4.87072	4.98832	100	773
cd4	1	covid	model_base	SOD1	5.09962	5	2.20915e-06	0.000495734	0.487084	0.286829	0.687338	4.77615	4.56486	99.0712	23
cd4	1	covid	model_base	RPL39	9.6255	5	2.87484e-06	0.000617615	-0.239162	-0.338636	-0.139687	-4.72102	4.32157	100	958
cd4	1	covid	model_base	RPS12	10.3356	5	3.02283e-06	0.000617615	-0.148307	-0.210131	-0.0864832	-4.71045	4.27523	100	2813
cd4	1	covid	model_base	EEF1A1	10.4328	5	3.02752e-06	0.000617615	-0.254542	-0.360658	-0.148425	-4.71012	4.27379	100	767
cd4	1	covid	model_base	RPS16	7.45119	5	3.20265e-06	0.000634125	-0.329223	-0.46682	-0.191626	-4.69826	4.22189	99.8452	161
cd4	1	covid	model_base	LY6E	4.803	5	3.35066e-06	0.000644476	0.734912	0.427133	1.04269	4.6887	4.18019	97.3684	18
cd4	1	covid	model_base	EIF3L	4.57573	5	4.29418e-06	0.000803011	-0.666662	-0.949035	-0.384289	-4.63595	3.95132	96.904	20
cd4	1	covid	model_base	IFI6	2.9867	5	4.79939e-06	0.00087323	0.918812	0.527628	1.31	4.61213	3.84878	89.6285	14
cd4	1	covid	model_base	IRF7	2.10276	4	1.31471e-05	0.00232911	0.860605	0.475778	1.24543	4.39131	2.92167	82.1981	21
cd4	1	covid	model_base	RPL28	9.76066	5	1.69472e-05	0.00292535	0.15744	0.086111	0.22877	4.33415	2.68865	100	4100
cd4	1	covid	model_base	RPL18A	9.17557	5	1.84294e-05	0.00306998	-0.163336	-0.237663	-0.0890096	-4.31513	2.61176	100	4078
cd4	1	covid	model_base	RPL11	9.47258	5	1.86971e-05	0.00306998	-0.14396	-0.209519	-0.0784006	-4.31185	2.59854	100	4393
cd4	1	covid	model_base	RPS7	8.3744	5	2.07084e-05	0.00331927	-0.28286	-0.412374	-0.153347	-4.28857	2.50489	99.8452	2430
cd4	1	covid	model_base	ACTG1	6.1441	5	2.2833e-05	0.00357469	-0.484854	-0.708019	-0.26169	-4.2662	2.41541	99.226	526
cd4	1	covid	model_base	RPS13	9.21291	5	2.74687e-05	0.00420272	-0.156172	-0.228779	-0.0835655	-4.2236	2.24617	100	4537
cd4	1	covid	model_base	RPL9	8.26495	5	2.86699e-05	0.00428901	-0.180891	-0.265187	-0.0965941	-4.21369	2.207	100	4235
cd4	1	covid	model_base	SARAF	7.08162	5	2.96428e-05	0.00433815	0.267421	0.142571	0.39227	4.20594	2.17647	100	3117
cd4	1	covid	model_base	TRBV5-4	1.16676	3	3.69354e-05	0.00529041	-0.853739	-1.25725	-0.450229	-4.15458	1.97535	49.6904	42
cd4	1	covid	model_base	RPL19	9.37449	5	4.51083e-05	0.00632644	-0.15481	-0.228819	-0.0808007	-4.10742	1.79277	100	4963
cd4	1	covid	model_base	RIPK2	0.700053	1	5.62546e-05	0.0077287	-0.483979	-0.718355	-0.249602	-4.05479	1.59129	58.2043	2142
cd4	1	covid	model_base	RPL21	7.92559	5	7.96092e-05	0.0107186	-0.343428	-0.513258	-0.173599	-3.97081	1.27497	99.6904	4008
cd4	1	covid	model_base	MX1	1.93582	4	0.00012061	0.0159206	0.751797	0.370173	1.13342	3.8683	0.897397	79.4118	2609
cd4	1	covid	model_base	EEF1B2	7.65423	5	0.000131172	0.0169818	-0.321977	-0.48631	-0.157645	-3.84731	0.821222	99.6904	5042
cd4	1	covid	model_base	IFI44	1.01419	3	0.00013607	0.0172835	0.609761	0.297801	0.921721	3.83811	0.787968	63.0031	3731
cd4	1	covid	model_base	EEF2	6.42332	5	0.000144428	0.0180053	-0.43198	-0.653853	-0.210108	-3.82311	0.733917	99.226	4739
cd4	1	covid	model_base	RPL7A	8.58083	5	0.000152673	0.0185767	-0.152034	-0.230408	-0.0736594	-3.80909	0.683592	100	6064
cd4	1	covid	model_base	C10orf143	0.673991	1	0.00015453	0.0185767	-0.419575	-0.636043	-0.203108	-3.80604	0.672636	55.7276	4926
cd4	1	covid	model_base	TMSB4X	8.77329	5	0.000178954	0.0211354	0.217921	0.104379	0.331463	3.76876	0.539734	100	5964
cd4	1	covid	model_base	MALAT1	10.2321	5	0.000184395	0.0214025	0.284746	0.136085	0.433407	3.76111	0.512623	100	5787
cd4	1	covid	model_base	RPL32	9.88717	5	0.00019095	0.0217878	-0.116031	-0.176753	-0.0553089	-3.75217	0.481009	100	6372
cd4	1	covid	model_base	ATP5MC2	5.96628	5	0.000196193	0.0220129	0.319422	0.15195	0.486894	3.74523	0.456504	99.5356	5789
cd4	1	covid	model_base	IFIT3	0.627031	1	0.000200538	0.0221315	0.553312	0.262776	0.843848	3.73961	0.436691	43.9628	5161
cd4	1	covid	model_base	MAP3K13	0.969107	2	0.000244507	0.0265488	-0.484085	-0.7418	-0.22637	-3.6884	0.257512	66.0991	5921
cd4	1	covid	model_base	RPS11	6.15764	5	0.000285466	0.0305041	-0.288855	-0.444338	-0.133371	-3.64797	0.117719	99.6904	6521
cd4	1	covid	model_base	RPL4	6.54001	5	0.000297576	0.0313013	-0.449957	-0.692884	-0.207029	-3.63706	0.0802458	98.9164	6511
cd4	1	covid	model_base	OAS1	0.801073	2	0.000339223	0.0351331	0.555778	0.252838	0.858718	3.60247	-0.0378102	52.6316	6602
cd4	1	covid	model_base	RPS2	7.61387	5	0.000358902	0.036608	-0.356885	-0.552226	-0.161544	-3.5875	-0.0885946	99.8452	6536
cd4	1	covid	model_base	RPL29	8.84124	5	0.000371924	0.03737	-0.123166	-0.190759	-0.0555723	-3.57801	-0.120679	100	6633
cd4	1	covid	model_base	MT-ND4	6.09904	5	0.000401917	0.0397898	-0.489989	-0.760463	-0.219516	-3.55728	-0.190465	99.0712	6135
cd4	1	covid	model_base	EEF1D	7.13603	5	0.000415801	0.0405677	-0.24257	-0.376812	-0.108328	-3.54817	-0.221009	99.8452	6382
cd4	1	covid	model_base	RPL22	7.8353	5	0.000433436	0.0415421	-0.137529	-0.21388	-0.0611778	-3.537	-0.258354	100	6514
cd4	1	covid	model_base	COX4I1	6.44808	5	0.000441109	0.0415421	-0.223589	-0.347883	-0.0992943	-3.53227	-0.274125	99.8452	6327
cd4	1	covid	model_base	UXT	4.61088	5	0.0004443	0.0415421	-0.527915	-0.821548	-0.234282	-3.53033	-0.280603	96.2848	5762
cd4	1	covid	model_base	RPL10A	7.46761	5	0.000494524	0.0456046	-0.288686	-0.450585	-0.126786	-3.50135	-0.376803	99.6904	6019
cd4	1	covid	model_base	RPL23A	7.4658	5	0.000503705	0.0458235	-0.171968	-0.268549	-0.0753879	-3.49635	-0.393317	100	6293
cd4	1	covid	model_base	ODF3B	0.659041	1	0.000658266	0.0590859	0.420858	0.179428	0.662288	3.42295	-0.633249	54.0248	5030
cd4	1	covid	model_base	RPL35A	8.68209	5	0.000729691	0.0646352	-0.127554	-0.201344	-0.0537646	-3.39434	-0.725436	100	6140
cd4	1	covid	model_base	TOMM7	6.3323	5	0.000743763	0.0649213	-0.278847	-0.440412	-0.117281	-3.38901	-0.74252	99.6904	5376
cd4	1	covid	model_base	RPS9	8.00718	5	0.000752207	0.0649213	-0.163468	-0.25827	-0.0686653	-3.38586	-0.752616	100	5934
cd4	1	covid	model_base	RUVBL1	0.969436	2	0.000774575	0.0660056	-0.446332	-0.705807	-0.186856	-3.37767	-0.778814	65.4799	4565
cd4	1	covid	model_base	MT-CYB	7.10756	5	0.000786076	0.0661483	-0.392798	-0.621431	-0.164165	-3.37354	-0.791987	99.6904	4773
cd4	1	covid	model_base	FBL	3.29313	5	0.000831418	0.0688377	-0.54377	-0.861763	-0.225778	-3.3578	-0.842094	91.9505	3868
cd4	1	covid	model_base	PLOD3	0.664785	1	0.000838486	0.0688377	-0.381443	-0.604666	-0.15822	-3.35542	-0.849656	57.1207	4702
cd4	1	covid	model_base	DPY30	1.57079	4	0.000972273	0.0788595	-0.524795	-0.83579	-0.213799	-3.31353	-0.981773	76.0062	3515
cd4	1	covid	model_base	MAN2B1	1.10183	3	0.00100989	0.0809358	-0.45397	-0.723876	-0.184065	-3.30272	-1.01562	66.7183	3853
cd4	1	covid	model_base	KLRG1	0.946592	2	0.00105673	0.0834188	-0.462306	-0.738249	-0.186363	-3.28977	-1.05602	63.1579	3677
cd4	1	covid	model_base	PTDSS1	2.28492	5	0.00107348	0.0834188	-0.543431	-0.868241	-0.218621	-3.28527	-1.07003	84.9845	3122
cd4	1	covid	model_base	PLSCR1	1.11291	3	0.00107805	0.0834188	0.49802	0.200242	0.795798	3.28405	-1.07381	67.0279	3413
cd4	1	covid	model_base	RPL26	7.50815	5	0.00109211	0.0835465	-0.261432	-0.417925	-0.104938	-3.28034	-1.08535	100	4916
cd4	1	covid	model_base	MYL12B	5.13732	5	0.00114016	0.086242	0.382177	0.152539	0.611814	3.26797	-1.12369	98.452	4064
cd4	1	covid	model_base	RPLP0	8.37391	5	0.00119997	0.0897581	-0.145418	-0.23319	-0.0576451	-3.25323	-1.16919	100	5625
cd4	1	covid	model_base	RPS28	9.52344	5	0.00122943	0.090951	-0.138296	-0.22195	-0.0546419	-3.24622	-1.19076	100	5649
cd4	1	covid	model_base	PIM1	4.70953	5	0.00135176	0.0989133	0.593465	0.231411	0.955519	3.21868	-1.27507	95.5108	2198
cd4	1	covid	model_base	RPLP1	9.99812	5	0.00154152	0.111586	-0.115276	-0.186453	-0.0440992	-3.18021	-1.39166	100	5672
cd4	1	covid	model_base	CCS	1.93741	4	0.00160284	0.114791	-0.526396	-0.852597	-0.200195	-3.16871	-1.42625	79.5666	2225
cd4	1	covid	model_base	AC116407.2	0.995127	2	0.00179335	0.127082	0.470049	0.175672	0.764427	3.13541	-1.52573	64.2415	2387
cd4	1	covid	model_base	HEXDC	0.871984	2	0.0018877	0.132375	-0.39573	-0.644778	-0.146681	-3.12011	-1.5711	62.2291	2885
cd4	1	covid	model_base	PLEKHO1	0.556472	1	0.00212704	0.147621	-0.335648	-0.549341	-0.121955	-3.08425	-1.6766	50.9288	3240
cd4	1	covid	model_base	LYAR	1.02126	3	0.0022065	0.151573	-0.414755	-0.679765	-0.149745	-3.07316	-1.70898	65.9443	2428
cd4	1	covid	model_base	NBPF11	0.622986	1	0.00243744	0.165746	-0.359109	-0.590846	-0.127372	-3.0429	-1.79677	53.5604	2758
cd4	1	covid	model_base	MT-CO1	7.77308	5	0.0025125	0.169141	-0.351589	-0.579166	-0.124012	-3.03363	-1.8235	99.8452	2776
cd4	1	timen	model_base	IFI44L	1.97748	4	8.41679e-24	5.66618e-20	-2.23042	-2.64887	-1.81197	-10.4665	42.9234	74.1486	1
cd4	1	timen	model_base	RPS4X	8.94191	5	2.39212e-18	5.84255e-15	0.330336	0.258289	0.402384	9.0031	30.8194	100	12
cd4	1	timen	model_base	XAF1	2.39648	5	2.60363e-18	5.84255e-15	-1.58277	-1.92838	-1.23716	-8.99264	30.7378	84.5201	2
cd4	1	timen	model_base	RPS14	9.10913	5	2.49462e-17	4.19845e-14	0.362481	0.280763	0.444199	8.71012	28.5627	100	10
cd4	1	timen	model_base	RPL10	10.1872	5	5.0959e-17	6.86111e-14	0.263733	0.203651	0.323815	8.61935	27.8755	100	24
cd4	1	timen	model_base	RPL27	6.84859	5	6.21688e-17	6.97533e-14	0.388565	0.299783	0.477348	8.59396	27.6842	100	9
cd4	1	timen	model_base	RPS3A	9.13534	5	2.76636e-16	2.66045e-13	0.358393	0.274628	0.442158	8.40139	26.2485	100	16
cd4	1	timen	model_base	RPS3	9.19086	5	9.30977e-16	7.83418e-13	0.291216	0.221838	0.360595	8.24228	25.0819	100	26
cd4	1	timen	model_base	MYL12A	6.55661	5	1.3973e-14	1.04518e-11	-0.455653	-0.569224	-0.342082	-7.87812	22.4799	100	11
cd4	1	timen	model_base	IRF7	2.10276	4	3.2977e-14	2.22001e-11	-1.27439	-1.59687	-0.951908	-7.75987	21.6556	82.1981	3
cd4	1	timen	model_base	IFITM1	7.71102	5	4.80782e-14	2.94239e-11	-0.440516	-0.552745	-0.328287	-7.70748	21.2938	100	17
cd4	1	timen	model_base	RPS27A	9.34984	5	1.41414e-13	7.93331e-11	0.275938	0.204229	0.347648	7.55599	20.2589	100	42
cd4	1	timen	model_base	GIMAP4	3.50512	5	1.65637e-13	8.57744e-11	-1.14382	-1.44196	-0.845687	-7.53358	20.1073	92.8793	4
cd4	1	timen	model_base	TPT1	8.80677	5	2.0614e-13	9.91241e-11	0.353684	0.261115	0.446254	7.50249	19.8975	100	29
cd4	1	timen	model_base	RPL3	8.47942	5	4.211e-13	1.8899e-10	0.47841	0.351466	0.605354	7.40023	19.2127	99.8452	18
cd4	1	timen	model_base	RPS8	9.34774	5	1.11622e-12	4.47841e-10	0.262345	0.191377	0.333313	7.25879	18.2787	100	48
cd4	1	timen	model_base	RPL34	9.44911	5	1.13091e-12	4.47841e-10	0.2744	0.200151	0.348649	7.25688	18.2661	100	46
cd4	1	timen	model_base	RPL9	8.26495	5	1.40798e-12	5.26585e-10	0.259905	0.189266	0.330545	7.22476	18.0563	100	50
cd4	1	timen	model_base	RPS18	9.43003	5	1.66293e-12	5.89202e-10	0.276399	0.201021	0.351776	7.2003	17.8969	100	47
cd4	1	timen	model_base	EIF1	7.22789	5	2.81097e-12	9.46174e-10	0.364234	0.263821	0.464648	7.12268	17.3942	100	34
cd4	1	timen	model_base	TMSB4X	8.77329	5	3.59543e-12	1.15259e-09	-0.343355	-0.438502	-0.248208	-7.08605	17.1586	100	37
cd4	1	timen	model_base	RPS15A	9.51689	5	5.32499e-12	1.62945e-09	0.241733	0.174186	0.30928	7.02727	16.7828	100	58
cd4	1	timen	model_base	IFIT3	0.627031	1	3.23486e-11	9.46831e-09	-0.837155	-1.08062	-0.59369	-6.75187	15.0575	43.9628	6
cd4	1	timen	model_base	PTP4A1	1.83746	4	1.28021e-10	3.59099e-08	0.884045	0.618429	1.14966	6.53547	13.7438	80.3406	7
cd4	1	timen	model_base	SBDS	3.22522	5	1.46976e-10	3.95778e-08	1.00493	0.701973	1.30789	6.51342	13.612	90.7121	5
cd4	1	timen	model_base	RPS12	10.3356	5	3.79998e-10	9.54923e-08	0.1678	0.115993	0.219608	6.35999	12.706	100	94
cd4	1	timen	model_base	OSER1	1.77595	4	3.82991e-10	9.54923e-08	0.89017	0.615279	1.16506	6.35871	12.6985	78.6378	8
cd4	1	timen	model_base	AC013394.1	0.841197	2	4.75424e-10	1.14305e-07	0.699109	0.482012	0.916206	6.32335	12.4924	59.9071	19
cd4	1	timen	model_base	OAS2	1.01062	3	7.04666e-10	1.6358e-07	-0.807705	-1.06112	-0.554289	-6.25855	12.1174	63.6223	14
cd4	1	timen	model_base	EEF1A1	10.4328	5	1.34616e-09	3.02078e-07	0.278542	0.189618	0.367466	6.15072	11.501	100	71
cd4	1	timen	model_base	TUBA1A	3.1074	5	2.43766e-09	5.29365e-07	0.890428	0.601446	1.17941	6.05039	10.9359	90.4025	15
cd4	1	timen	model_base	TM2D3	1.5709	4	4.22543e-09	8.72591e-07	0.779749	0.522683	1.03681	5.95617	10.4128	75.0774	20
cd4	1	timen	model_base	MX1	1.93582	4	4.27741e-09	8.72591e-07	-0.969685	-1.28948	-0.649889	-5.95406	10.4011	79.4118	13
cd4	1	timen	model_base	ACTB	8.21916	5	5.53708e-09	1.07189e-06	-0.464306	-0.618588	-0.310023	-5.9094	10.1558	99.8452	49
cd4	1	timen	model_base	RPL13	9.83545	5	5.57282e-09	1.07189e-06	0.200128	0.133616	0.26664	5.90828	10.1497	100	98
cd4	1	timen	model_base	NDEL1	1.18584	3	6.19041e-09	1.15761e-06	0.694136	0.462724	0.925547	5.89001	10.0498	69.8142	30
cd4	1	timen	model_base	OAS1	0.801073	2	6.75646e-09	1.22931e-06	-0.759501	-1.01336	-0.505641	-5.87476	9.9667	52.6316	21
cd4	1	timen	model_base	HAUS3	1.6741	4	1.08642e-08	1.89757e-06	0.776986	0.513544	1.04043	5.79139	9.51563	78.3282	22
cd4	1	timen	model_base	IFI44	1.01419	3	1.12096e-08	1.89757e-06	-0.77028	-1.0317	-0.508861	-5.78587	9.48592	63.0031	25
cd4	1	timen	model_base	PMAIP1	0.614045	1	1.12749e-08	1.89757e-06	0.548874	0.362564	0.735185	5.78484	9.48041	53.096	45
cd4	1	timen	model_base	DDIT3	1.08937	3	1.36047e-08	2.20525e-06	0.701499	0.462003	0.940995	5.75156	9.30212	66.5635	32
cd4	1	timen	model_base	B2M	9.95855	5	1.37583e-08	2.20525e-06	-0.208729	-0.280015	-0.137443	-5.74956	9.29147	100	104
cd4	1	timen	model_base	PER1	0.817224	2	1.54635e-08	2.39375e-06	0.647193	0.425359	0.869027	5.72877	9.1806	56.6563	36
cd4	1	timen	model_base	JUND	1.49325	4	1.56454e-08	2.39375e-06	0.802792	0.527524	1.07806	5.72668	9.1695	71.6718	23
cd4	1	timen	model_base	RPS5	8.36452	5	1.72249e-08	2.57684e-06	0.213433	0.140029	0.286836	5.70952	9.07826	100	105
cd4	1	timen	model_base	FXYD7	0.955167	2	2.73552e-08	4.00338e-06	0.664599	0.432651	0.896547	5.62632	8.63962	63.1579	39
cd4	1	timen	model_base	G3BP2	3.28975	5	2.95771e-08	4.23644e-06	0.845352	0.549576	1.14113	5.61218	8.5656	91.3313	27
cd4	1	timen	model_base	RPLP2	8.10875	5	3.1843e-08	4.46599e-06	0.209635	0.136112	0.283159	5.59877	8.49564	100	114
cd4	1	timen	model_base	SOD1	5.09962	5	3.82948e-08	5.26124e-06	-0.475599	-0.64341	-0.307788	-5.56516	8.32082	99.0712	60
cd4	1	timen	model_base	RBM3	4.71858	5	4.38882e-08	5.90911e-06	0.726365	0.468919	0.98381	5.5402	8.19168	96.7492	35
cd4	1	timen	model_base	MAPK1IP1L	2.71917	5	4.62346e-08	6.07406e-06	0.786602	0.507325	1.06588	5.53064	8.14235	88.6997	33
cd4	1	timen	model_base	IL7R	6.15878	5	4.69178e-08	6.07406e-06	-0.539034	-0.730507	-0.347561	-5.52795	8.12846	99.226	53
cd4	1	timen	model_base	HIST1H2AC	1.25092	3	5.66474e-08	7.19528e-06	-0.734541	-0.997111	-0.471972	-5.49323	7.95002	70.5882	38
cd4	1	timen	model_base	IFI6	2.9867	5	6.28227e-08	7.73382e-06	-0.91385	-1.24166	-0.586042	-5.47409	7.85208	89.6285	28
cd4	1	timen	model_base	PELI1	1.96288	4	6.31848e-08	7.73382e-06	0.832951	0.534105	1.1318	5.47303	7.84664	80.031	31
cd4	1	timen	model_base	RPS9	8.00718	5	1.26735e-07	1.50028e-05	0.216154	0.136711	0.295597	5.34272	7.18827	100	129
cd4	1	timen	model_base	RPL18	8.71134	5	1.27029e-07	1.50028e-05	0.166739	0.105452	0.228025	5.34228	7.18608	100	492
cd4	1	timen	model_base	SELPLG	3.26285	5	1.68764e-07	1.95883e-05	-0.809509	-1.11009	-0.508929	-5.28831	6.91763	91.7957	41
cd4	1	timen	model_base	BTG2	2.83176	5	2.2669e-07	2.58657e-05	0.787811	0.492124	1.0835	5.23174	6.63897	88.8545	43
cd4	1	timen	model_base	TENT5C	0.959846	2	2.40371e-07	2.69696e-05	0.620837	0.387316	0.854358	5.22044	6.58365	62.0743	57
cd4	1	timen	model_base	RNF139	0.9934	2	2.55924e-07	2.8244e-05	0.557064	0.347043	0.767084	5.20833	6.52447	66.4087	66
cd4	1	timen	model_base	CCR7	4.45654	5	2.70245e-07	2.93434e-05	-0.687719	-0.947525	-0.427914	-5.19779	6.47309	96.7492	52
cd4	1	timen	model_base	RPL5	8.23191	5	2.78674e-07	2.97783e-05	0.19945	0.124016	0.274885	5.19184	6.44411	100	238
cd4	1	timen	model_base	ISG15	2.58193	5	3.00493e-07	3.16081e-05	-0.882604	-1.21736	-0.54785	-5.17721	6.37298	86.9969	40
cd4	1	timen	model_base	AC124016.1	0.949759	2	3.63319e-07	3.76286e-05	0.580207	0.358562	0.801853	5.1402	6.1939	63.4675	67
cd4	1	timen	model_base	SELL	5.52104	5	4.02713e-07	4.10768e-05	-0.605603	-0.837861	-0.373345	-5.12004	6.09683	98.1424	65
cd4	1	timen	model_base	C16orf87	0.97573	2	4.60991e-07	4.63193e-05	0.566305	0.347985	0.784625	5.09346	5.96943	63.4675	70
cd4	1	timen	model_base	EID2B	0.574987	1	5.58669e-07	5.49669e-05	0.42694	0.261111	0.59277	5.05547	5.78834	51.0836	84
cd4	1	timen	model_base	MHENCR	2.00656	4	5.63386e-07	5.49669e-05	0.71753	0.43874	0.996321	5.0538	5.78042	81.7337	55
cd4	1	timen	model_base	MYC	4.28534	5	6.07711e-07	5.84444e-05	-0.717662	-0.997336	-0.437988	-5.03876	5.70909	95.8204	56
cd4	1	timen	model_base	LDLRAP1	2.8052	5	7.31917e-07	6.93981e-05	-0.724571	-1.00903	-0.440109	-5.00165	5.53397	89.4737	59
cd4	1	timen	model_base	AC026979.2	2.23607	5	7.84468e-07	7.31953e-05	0.760882	0.461333	1.06043	4.98775	5.4687	82.9721	54
cd4	1	timen	model_base	CENPC	2.06758	4	7.9371e-07	7.31953e-05	0.709152	0.429836	0.988467	4.9854	5.45768	82.6625	61
cd4	1	timen	model_base	SAMD9L	1.07589	3	8.75925e-07	7.96855e-05	-0.642834	-0.897039	-0.388629	-4.96559	5.36493	66.5635	68
cd4	1	timen	model_base	SDE2	0.690771	1	9.04031e-07	8.11458e-05	0.498801	0.301299	0.696302	4.95922	5.33521	56.5015	82
cd4	1	timen	model_base	ITGB2-AS1	2.18948	4	9.37551e-07	8.30473e-05	0.71142	0.429314	0.993526	4.95187	5.30096	83.2817	64
cd4	1	timen	model_base	DUSP1	3.31559	5	1.03716e-06	9.06774e-05	1.00345	0.603893	1.403	4.93145	5.20598	86.8421	44
cd4	1	timen	model_base	DNAJB1	3.28756	5	1.15874e-06	0.000100008	0.751831	0.451093	1.05257	4.90895	5.10174	90.7121	63
cd4	1	timen	model_base	DCTN6	0.765176	2	1.22615e-06	0.000104487	0.509545	0.305244	0.713846	4.89744	5.04858	58.9783	83
cd4	1	timen	model_base	RAC2	5.17183	5	1.25225e-06	0.000104903	-0.536707	-0.752088	-0.321327	-4.89314	5.02878	98.2972	81
cd4	1	timen	model_base	EIF1AD	0.643368	1	1.2622e-06	0.000104903	0.459742	0.275187	0.644298	4.89153	5.02134	54.3344	90
cd4	1	timen	model_base	DNAJB9	1.64177	4	1.45263e-06	0.000119258	0.649545	0.387256	0.911834	4.86278	4.88928	77.8638	72
cd4	1	timen	model_base	RPS25	8.738	5	1.49039e-06	0.000120883	0.15894	0.0946898	0.22319	4.85752	4.86517	100	2731
cd4	1	timen	model_base	RPS19	9.16679	5	1.5302e-06	0.000122634	0.159065	0.0946926	0.223438	4.8521	4.84041	100	2757
cd4	1	timen	model_base	HLA-B	8.16518	5	1.5647e-06	0.000123924	-0.330536	-0.464429	-0.196644	-4.84752	4.81946	100	125
cd4	1	timen	model_base	RPL11	9.47258	5	1.60429e-06	0.000125582	0.135479	0.0805417	0.190417	4.84238	4.79599	100	3460
cd4	1	timen	model_base	JUN	3.97293	5	1.70197e-06	0.000131697	0.967996	0.574478	1.36151	4.8302	4.74047	91.4861	51
cd4	1	timen	model_base	PHF5A	1.61641	4	2.04137e-06	0.000154793	0.6139	0.362373	0.865428	4.79257	4.56974	77.2446	79
cd4	1	timen	model_base	YPEL5	2.64057	5	2.06337e-06	0.000154793	0.694079	0.409569	0.978589	4.79035	4.55968	88.3901	73
cd4	1	timen	model_base	RPL39	9.6255	5	2.06943e-06	0.000154793	0.203332	0.119973	0.28669	4.78974	4.55693	100	1739
cd4	1	timen	model_base	ATP6V0E1	3.80568	5	2.13713e-06	0.000158101	-0.656361	-0.925822	-0.386901	-4.78304	4.52672	94.7368	76
cd4	1	timen	model_base	TOPORS	1.13632	3	2.65045e-06	0.000193944	0.561057	0.328537	0.793576	4.73809	4.32475	67.9567	88
cd4	1	timen	model_base	EIF1B	2.70012	5	2.92897e-06	0.000212019	0.685678	0.400247	0.971109	4.71709	4.23105	87.7709	77
cd4	1	timen	model_base	BST2	2.95345	5	2.96157e-06	0.000212099	-0.706401	-1.0006	-0.412198	-4.71476	4.22067	90.2477	75
cd4	1	timen	model_base	GPR183	2.73118	5	3.01609e-06	0.00021373	0.740518	0.431854	1.04918	4.71092	4.20357	86.9969	74
cd4	1	timen	model_base	HLA-C	7.33344	5	3.12422e-06	0.000219086	-0.416084	-0.589791	-0.242377	-4.70349	4.17055	99.8452	117
cd4	1	timen	model_base	KLF9	1.84633	4	3.19497e-06	0.000221738	0.655638	0.381647	0.929629	4.69876	4.14956	80.031	80
cd4	1	timen	model_base	MX2	1.83102	4	3.42149e-06	0.000235036	-0.696239	-0.988097	-0.404381	-4.68428	4.08536	80.3406	78
cd4	1	timen	model_base	RPL32	9.88717	5	3.47624e-06	0.000236384	0.1213	0.0704153	0.172184	4.68091	4.07048	100	4264
cd4	1	timen	model_base	AL138963.3	3.39643	5	3.6147e-06	0.000243341	0.950891	0.551291	1.35049	4.67263	4.03389	89.9381	62
cd4	1	acuity_maxn	model_base	TRAF3IP3	3.83673	5	2.18467e-09	1.47072e-05	-1.30912	-1.73268	-0.885558	-6.06901	10.9168	94.7368	1
cd4	1	acuity_maxn	model_base	IFITM1	7.71102	5	5.4122e-08	0.000182175	0.502177	0.322943	0.68141	5.50165	7.95871	100	24
cd4	1	acuity_maxn	model_base	IL16	2.43968	5	1.09453e-07	0.000215723	-1.31841	-1.80048	-0.836353	-5.37039	7.31169	84.5201	2
cd4	1	acuity_maxn	model_base	NECAP2	2.57739	5	1.39925e-07	0.000215723	-1.16984	-1.60131	-0.738374	-5.32396	7.08625	87.9257	3
cd4	1	acuity_maxn	model_base	PCMTD2	1.35266	3	1.60222e-07	0.000215723	-1.01345	-1.38906	-0.637849	-5.29821	6.96196	73.9938	5
cd4	1	acuity_maxn	model_base	NOG	0.503791	1	1.99575e-07	0.000223923	-0.74182	-1.01895	-0.464692	-5.25622	6.76051	43.808	14
cd4	1	acuity_maxn	model_base	MAT2B	2.96589	5	3.02263e-07	0.000290691	-1.21323	-1.67349	-0.752976	-5.17607	6.38002	89.4737	4
cd4	1	acuity_maxn	model_base	DPYD	1.82398	4	4.13426e-07	0.000347898	-1.1128	-1.54001	-0.685595	-5.11489	6.09319	79.4118	7
cd4	1	acuity_maxn	model_base	NDUFA12	3.56592	5	5.22852e-07	0.000352594	-1.11998	-1.55386	-0.686088	-5.0686	5.87826	93.1889	9
cd4	1	acuity_maxn	model_base	TESPA1	2.36067	5	5.42669e-07	0.000352594	-1.20005	-1.66564	-0.734466	-5.06123	5.84422	84.8297	6
cd4	1	acuity_maxn	model_base	AC087645.2	0.653406	1	6.19566e-07	0.000352594	0.834796	0.509226	1.16037	5.03491	5.72299	51.3932	19
cd4	1	acuity_maxn	model_base	CD40LG	1.41481	3	6.2851e-07	0.000352594	-1.08844	-1.51317	-0.663708	-5.03206	5.70988	71.517	10
cd4	1	acuity_maxn	model_base	LIMD2	5.13996	5	8.90763e-07	0.000451846	-0.906274	-1.2649	-0.547648	-4.9622	5.39107	97.8328	16
cd4	1	acuity_maxn	model_base	XBP1	3.71622	5	1.00172e-06	0.000451846	1.26296	0.76079	1.76513	4.93849	5.28381	92.5697	8
cd4	1	acuity_maxn	model_base	RGL4	1.43402	4	1.06872e-06	0.000451846	-1.01212	-1.41563	-0.608616	-4.92538	5.22467	72.9102	11
cd4	1	acuity_maxn	model_base	CD69	5.4871	5	1.07391e-06	0.000451846	0.981782	0.590294	1.37327	4.92439	5.22025	98.452	13
cd4	1	acuity_maxn	model_base	SSBP2	1.2271	3	1.91559e-06	0.000742979	-0.936593	-1.31928	-0.553905	-4.80576	4.6921	70.1238	20
cd4	1	acuity_maxn	model_base	UGCG	1.8544	4	1.98658e-06	0.000742979	1.12598	0.665187	1.58677	4.79822	4.65892	79.1022	12
cd4	1	acuity_maxn	model_base	NELL2	2.25248	5	2.44837e-06	0.000867496	-1.11852	-1.58045	-0.65659	-4.75469	4.46841	83.2817	15
cd4	1	acuity_maxn	model_base	RPLP0	8.37391	5	2.72455e-06	0.000917084	0.283091	0.165626	0.400557	4.7323	4.37103	100	2814
cd4	1	acuity_maxn	model_base	FCMR	3.44039	5	2.99868e-06	0.000961292	-1.13173	-1.60334	-0.660125	-4.71214	4.28372	91.4861	18
cd4	1	acuity_maxn	model_base	CHMP6	1.04435	3	3.26493e-06	0.000999069	-0.819181	-1.16185	-0.476511	-4.69419	4.20627	67.4923	27
cd4	1	acuity_maxn	model_base	PBXIP1	2.36417	5	4.01838e-06	0.00115644	-1.03593	-1.47338	-0.598488	-4.65012	4.0173	85.7585	23
cd4	1	acuity_maxn	model_base	CLEC2D	2.65796	5	4.12279e-06	0.00115644	-1.06912	-1.52111	-0.617127	-4.64465	3.99397	87.7709	22
cd4	1	acuity_maxn	model_base	ANXA1	3.26087	5	6.1214e-06	0.00164837	-1.20248	-1.72032	-0.684631	-4.55966	3.63465	90.0929	21
cd4	1	acuity_maxn	model_base	BCAP29	0.705676	1	8.19967e-06	0.00212308	-0.670664	-0.963579	-0.377749	-4.49592	3.36925	58.3591	57
cd4	1	acuity_maxn	model_base	SEC11A	2.64658	5	8.76083e-06	0.00215766	-1.00741	-1.44883	-0.565993	-4.48138	3.30919	87.1517	28
cd4	1	acuity_maxn	model_base	GRAP2	1.33755	3	9.67825e-06	0.00215766	-0.881819	-1.27011	-0.493529	-4.45943	3.21886	71.517	33
cd4	1	acuity_maxn	model_base	AC005842.1	1.2176	3	9.82406e-06	0.00215766	-0.900426	-1.2972	-0.503648	-4.45612	3.2053	68.1115	31
cd4	1	acuity_maxn	model_base	DLD	1.31346	3	9.98046e-06	0.00215766	-0.893527	-1.28757	-0.499481	-4.45263	3.19097	72.1362	32
cd4	1	acuity_maxn	model_base	CTDSP2	1.03481	3	1.01508e-05	0.00215766	-0.821268	-1.18375	-0.458783	-4.44888	3.17563	66.0991	40
cd4	1	acuity_maxn	model_base	TCEAL4	0.982413	2	1.05483e-05	0.00215766	-0.778656	-1.12299	-0.43432	-4.44037	3.1408	64.2415	45
cd4	1	acuity_maxn	model_base	LRRN3	0.837804	2	1.05768e-05	0.00215766	-0.804151	-1.15981	-0.448493	-4.43977	3.13836	56.0372	43
cd4	1	acuity_maxn	model_base	PDCD2	1.51643	4	1.19467e-05	0.00236545	-0.914207	-1.32102	-0.507392	-4.41269	3.02797	75.2322	36
cd4	1	acuity_maxn	model_base	COQ4	1.44943	4	1.30135e-05	0.0024974	-0.899038	-1.30084	-0.497234	-4.39359	2.95048	74.7678	39
cd4	1	acuity_maxn	model_base	ARRDC2	1.10256	3	1.33551e-05	0.0024974	-0.838867	-1.21427	-0.463459	-4.38779	2.92702	67.0279	44
cd4	1	acuity_maxn	model_base	TRBV5-1	2.76023	5	1.41008e-05	0.00256559	-1.68488	-2.441	-0.928769	-4.37561	2.87781	72.291	17
cd4	1	acuity_maxn	model_base	RABIF	0.650138	1	1.47839e-05	0.00261908	-0.652121	-0.945482	-0.35876	-4.36497	2.83498	55.5728	273
cd4	1	acuity_maxn	model_base	CD44	3.64059	5	1.59609e-05	0.00271375	-0.932347	-1.35344	-0.511258	-4.3477	2.76563	93.808	42
cd4	1	acuity_maxn	model_base	KLHL20	0.887271	2	1.61245e-05	0.00271375	-0.722401	-1.04884	-0.39596	-4.3454	2.75641	62.6935	97
cd4	1	acuity_maxn	model_base	CCM2	1.57687	4	1.67987e-05	0.00275826	-0.88401	-1.28433	-0.483688	-4.33614	2.71934	76.935	49
cd4	1	acuity_maxn	model_base	CD6	3.21509	5	1.74478e-05	0.00279664	-1.01355	-1.47344	-0.553655	-4.32755	2.68504	90.5573	37
cd4	1	acuity_maxn	model_base	COPS7B	1.10424	3	1.8973e-05	0.00297038	-0.813358	-1.18405	-0.442669	-4.30852	2.60924	68.1115	70
cd4	1	acuity_maxn	model_base	USE1	1.28961	3	2.06798e-05	0.003164	-0.823359	-1.20032	-0.446394	-4.28888	2.53135	70.8978	74
cd4	1	acuity_maxn	model_base	RGCC	1.51432	4	2.24493e-05	0.00335841	-0.97974	-1.43028	-0.529204	-4.27009	2.45714	72.6006	48
cd4	1	acuity_maxn	model_base	STAG2	1.85782	4	2.65435e-05	0.00388458	-0.906347	-1.32693	-0.485763	-4.23153	2.30581	81.5789	72
cd4	1	acuity_maxn	model_base	DEF6	2.50849	5	2.96384e-05	0.00416633	-0.993209	-1.4569	-0.529517	-4.20598	2.20625	85.6037	62
cd4	1	acuity_maxn	model_base	UCP2	3.75982	5	2.97065e-05	0.00416633	-1.02721	-1.50683	-0.547581	-4.20544	2.20418	93.6533	56
cd4	1	acuity_maxn	model_base	ARID5B	3.57534	5	3.53385e-05	0.00485508	1.01138	0.534551	1.4882	4.16494	2.04757	92.8793	77
cd4	1	acuity_maxn	model_base	COX20	1.59067	4	3.73376e-05	0.00493244	-0.872192	-1.28468	-0.459708	-4.15204	1.99796	77.5542	577
cd4	1	acuity_maxn	model_base	SHPRH	1.0491	3	3.75791e-05	0.00493244	-0.758767	-1.11774	-0.399794	-4.15052	1.99214	67.3375	1475
cd4	1	acuity_maxn	model_base	IRF3	1.96665	4	3.80997e-05	0.00493244	-0.902601	-1.32995	-0.475247	-4.14729	1.97974	81.8885	453
cd4	1	acuity_maxn	model_base	RPS27L	3.26994	5	4.0842e-05	0.00512442	-0.937032	-1.38245	-0.491618	-4.13092	1.9171	91.6409	426
cd4	1	acuity_maxn	model_base	SOCS3	3.72958	5	4.1105e-05	0.00512442	1.21388	0.636659	1.79111	4.1294	1.91132	91.9505	53
cd4	1	acuity_maxn	model_base	NR3C1	2.47374	5	4.23236e-05	0.00518041	-0.936739	-1.38292	-0.490556	-4.1225	1.885	86.0681	512
cd4	1	acuity_maxn	model_base	CHI3L2	0.850968	2	4.42541e-05	0.00531998	-0.79077	-1.16839	-0.413148	-4.11195	1.84482	56.192	1711
cd4	1	acuity_maxn	model_base	CCNL1	3.59676	5	5.21792e-05	0.00616264	0.905051	0.468698	1.34141	4.07278	1.69651	93.6533	1369
cd4	1	acuity_maxn	model_base	DDX17	3.25844	5	5.45172e-05	0.00632775	-0.940106	-1.39453	-0.485682	-4.0623	1.65707	91.6409	1259
cd4	1	acuity_maxn	model_base	TNFRSF1A	0.739482	2	5.77618e-05	0.00659072	-0.660305	-0.980572	-0.340038	-4.04844	1.60506	56.5015	3684
cd4	1	acuity_maxn	model_base	DOCK2	1.45386	4	6.05033e-05	0.00678847	-0.831208	-1.23548	-0.426935	-4.0373	1.56336	73.9938	2470
cd4	1	acuity_maxn	model_base	AIDA	1.03301	3	6.30588e-05	0.00681613	-0.724213	-1.07732	-0.371108	-4.02734	1.52617	66.5635	3486
cd4	1	acuity_maxn	model_base	SGK1	1.67612	4	6.31436e-05	0.00681613	1.02726	0.526356	1.52816	4.02701	1.52496	75.5418	1220
cd4	1	acuity_maxn	model_base	LUC7L3	3.26672	5	6.37873e-05	0.00681613	-0.940626	-1.39956	-0.481689	-4.02457	1.51584	90.8669	1878
cd4	1	acuity_maxn	model_base	AREG	1.91488	4	6.62504e-05	0.00696872	1.11454	0.569508	1.65957	4.01542	1.48179	76.3158	881
cd4	1	acuity_maxn	model_base	SIRT3	0.669246	1	6.8159e-05	0.00705917	-0.598113	-0.891102	-0.305123	-4.00855	1.45627	56.0372	4404
cd4	1	acuity_maxn	model_base	PIK3C2A	0.601261	1	7.39081e-05	0.00753863	-0.583468	-0.870691	-0.296245	-3.98891	1.38352	53.2508	4616
cd4	1	acuity_maxn	model_base	ACADSB	0.718691	2	7.61852e-05	0.0076549	-0.619417	-0.924902	-0.313932	-3.98152	1.35627	57.8947	4507
cd4	1	acuity_maxn	model_base	CD96	2.5227	5	8.29829e-05	0.00821531	-0.884925	-1.32365	-0.446199	-3.96067	1.27954	87.7709	3363
cd4	1	acuity_maxn	model_base	JAML	1.17601	3	8.4354e-05	0.00823002	-0.782572	-1.17095	-0.394197	-3.95666	1.26483	68.1115	4002
cd4	1	acuity_maxn	model_base	SCAF11	2.5312	5	8.7789e-05	0.00842735	-0.92193	-1.3806	-0.463261	-3.94688	1.22901	86.3777	3356
cd4	1	acuity_maxn	model_base	AL117332.1	0.624694	1	9.01933e-05	0.00842735	0.627015	0.314544	0.939487	3.94025	1.20477	52.1672	4734
cd4	1	acuity_maxn	model_base	LINC00954	0.546838	1	9.02505e-05	0.00842735	-0.549302	-0.823056	-0.275548	-3.94009	1.2042	50.9288	5016
cd4	1	acuity_maxn	model_base	MORC2	0.521415	1	9.13839e-05	0.00842735	-0.541833	-0.812075	-0.271591	-3.93703	1.19301	50.4644	5051
cd4	1	acuity_maxn	model_base	ABRACL	3.41803	5	9.27029e-05	0.00843346	-0.853635	-1.27977	-0.427498	-3.9335	1.18015	93.3437	3920
cd4	1	acuity_maxn	model_base	FYTTD1	1.51574	4	9.66701e-05	0.00845272	-0.777295	-1.16634	-0.388247	-3.92318	1.14257	76.161	4357
cd4	1	acuity_maxn	model_base	RNF167	2.39277	5	9.74028e-05	0.00845272	-0.894416	-1.3423	-0.446534	-3.92132	1.1358	85.2941	3880
cd4	1	acuity_maxn	model_base	ANKRD13A	0.516952	1	9.81308e-05	0.00845272	-0.5394	-0.809633	-0.269167	-3.91948	1.12912	49.6904	5153
cd4	1	acuity_maxn	model_base	EHD1	1.17269	3	9.96073e-05	0.00845272	-0.743032	-1.11563	-0.370431	-3.9158	1.11573	68.4211	4553
cd4	1	acuity_maxn	model_base	UBXN11	0.925137	2	0.000100805	0.00845272	-0.660443	-0.991878	-0.329008	-3.91284	1.10502	62.8483	4792
cd4	1	acuity_maxn	model_base	SRBD1	0.546556	1	0.000101584	0.00845272	-0.548522	-0.823925	-0.273119	-3.91094	1.09812	51.7028	5176
cd4	1	acuity_maxn	model_base	YEATS4	1.27324	3	0.000102053	0.00845272	-0.770505	-1.15747	-0.383536	-3.9098	1.09399	71.3622	4495
cd4	1	acuity_maxn	model_base	ASAH1	1.8571	4	0.000102959	0.00845272	-0.838997	-1.2606	-0.417393	-3.90762	1.08606	80.805	4278
cd4	1	acuity_maxn	model_base	NMRAL1	1.41417	3	0.000104518	0.00847727	-0.7795	-1.17158	-0.387421	-3.9039	1.0726	74.4582	4526
cd4	1	acuity_maxn	model_base	MLLT10	1.53623	4	0.000111571	0.00894163	-0.794034	-1.19509	-0.392981	-3.8877	1.01408	75.6966	4621
cd4	1	acuity_maxn	model_base	PASK	2.06135	4	0.000114719	0.00908573	-1.00111	-1.50766	-0.494565	-3.88078	0.989155	79.7214	4000
cd4	1	acuity_maxn	model_base	TBL1XR1	0.730108	2	0.00012042	0.00942639	-0.637125	-0.960508	-0.313743	-3.8687	0.945714	56.8111	5175
cd4	1	acuity_maxn	model_base	TSC2	0.70054	1	0.000126329	0.00973979	-0.611882	-0.923416	-0.300349	-3.85673	0.902829	57.5851	5334
cd4	1	acuity_maxn	model_base	TRAV26-1	0.841396	2	0.000127318	0.00973979	-0.777945	-1.17423	-0.381662	-3.85478	0.895849	53.2508	4900
cd4	1	acuity_maxn	model_base	TRAV8-6	0.851837	2	0.000130534	0.00981633	-0.737162	-1.11328	-0.361044	-3.84853	0.87352	54.4892	5054
cd4	1	acuity_maxn	model_base	PRIM1	0.976492	2	0.000131234	0.00981633	-0.689221	-1.041	-0.337441	-3.84719	0.868729	64.3963	5196
cd4	1	acuity_maxn	model_base	TMSB4X	8.77329	5	0.000133292	0.00986068	-0.29741	-0.449363	-0.145457	-3.84329	0.854806	100	6116
cd4	1	acuity_maxn	model_base	DPH5	1.20979	3	0.00013718	0.010038	-0.751527	-1.13622	-0.366834	-3.83607	0.829082	69.969	5110
cd4	1	acuity_maxn	model_base	ZKSCAN1	1.39396	3	0.00013916	0.0100734	-0.774823	-1.17181	-0.377832	-3.83247	0.816259	72.9102	5085
cd4	1	acuity_maxn	model_base	MAP3K1	1.02382	3	0.000140832	0.010086	-0.71101	-1.07559	-0.346429	-3.82946	0.805572	67.3375	5274
cd4	1	acuity_maxn	model_base	NBR1	0.996957	2	0.000143866	0.010127	-0.686331	-1.03875	-0.333911	-3.82409	0.786506	65.6347	5363
cd4	1	acuity_maxn	model_base	MDS2	1.35963	3	0.00014497	0.010127	-0.783453	-1.18595	-0.380959	-3.82217	0.779673	72.4458	5149
cd4	1	acuity_maxn	model_base	HEMK1	0.881089	2	0.000146003	0.010127	-0.683027	-1.03409	-0.331962	-3.82038	0.773323	59.7523	5393
cd4	1	acuity_maxn	model_base	CCND2	1.67132	4	0.000148907	0.010127	-0.827312	-1.25309	-0.401533	-3.81541	0.755708	77.0898	5103
cd4	1	acuity_maxn	model_base	STXBP3	0.837333	2	0.000148927	0.010127	-0.624083	-0.945272	-0.302893	-3.81537	0.755589	61.1455	5545
cd4	1	acuity_maxn	model_base	VPS29	2.53601	5	0.000157811	0.010529	-0.838529	-1.27175	-0.405309	-3.80072	0.703786	87.7709	5225
cd4	1	timen:acuity_maxn	model_base	ZNF281	0.987902	2	4.48171e-05	0.301709	-1.74726	-2.58225	-0.912268	-4.10896	1.05523	64.8607	3082
cd4	1	timen:acuity_maxn	model_base	IL12RB1	0.930731	2	0.00011565	0.389278	-1.59429	-2.4014	-0.787188	-3.87877	0.370445	63.4675	5474
cd4	1	timen:acuity_maxn	model_base	SEC61A1	1.30853	3	0.000241944	0.408734	-1.79297	-2.7468	-0.839144	-3.69114	-0.160155	72.291	6140
cd4	1	timen:acuity_maxn	model_base	FBRS	0.912231	2	0.000302006	0.408734	-1.52918	-2.35565	-0.702706	-3.63317	-0.31903	63.7771	5677
cd4	1	timen:acuity_maxn	model_base	NFATC3	1.59061	4	0.000303576	0.408734	-1.86556	-2.87422	-0.856907	-3.6318	-0.322742	76.6254	5446
cd4	1	timen:acuity_maxn	model_base	ANKRD13A	0.516952	1	0.000758687	0.459804	-1.12714	-1.78128	-0.472996	-3.38346	-0.976001	49.6904	4447
cd4	1	timen:acuity_maxn	model_base	PDK2	0.773169	2	0.000818093	0.459804	-1.25414	-1.98657	-0.521722	-3.36234	-1.02953	60.0619	4088
cd4	1	timen:acuity_maxn	model_base	NFRKB	0.811615	2	0.000839646	0.459804	-1.31455	-2.08393	-0.545178	-3.35503	-1.04798	59.7523	3932
cd4	1	timen:acuity_maxn	model_base	MT-CYB	7.10756	5	0.000898013	0.459804	1.25835	0.517684	1.99902	3.33607	-1.09565	99.6904	3931
cd4	1	timen:acuity_maxn	model_base	PPP1R2	3.61767	5	0.000991276	0.459804	-1.73734	-2.76861	-0.70607	-3.30802	-1.16568	93.808	2771
cd4	1	timen:acuity_maxn	model_base	PDCD2	1.51643	4	0.00102583	0.459804	-1.65408	-2.63884	-0.669326	-3.29825	-1.18995	75.2322	2864
cd4	1	timen:acuity_maxn	model_base	RETREG3	0.799334	2	0.00110713	0.459804	-1.32471	-2.11864	-0.53079	-3.27642	-1.24393	59.7523	3431
cd4	1	timen:acuity_maxn	model_base	SEPT7	3.84637	5	0.00111038	0.459804	-1.57079	-2.51244	-0.629148	-3.27558	-1.246	95.356	2892
cd4	1	timen:acuity_maxn	model_base	PPIL4	1.14019	3	0.00111042	0.459804	-1.48965	-2.38265	-0.596644	-3.27557	-1.24603	69.8142	3060
cd4	1	timen:acuity_maxn	model_base	RNF2	0.655733	1	0.00116851	0.459804	-1.20258	-1.92674	-0.478425	-3.2609	-1.28209	55.7276	3639
cd4	1	timen:acuity_maxn	model_base	CREBZF	1.17023	3	0.0013457	0.459804	-1.49665	-2.40933	-0.583961	-3.21999	-1.38185	69.195	2688
cd4	1	timen:acuity_maxn	model_base	ZBTB38	1.42935	4	0.00137851	0.459804	-1.60246	-2.5818	-0.62311	-3.21296	-1.39885	74.4582	2379
cd4	1	timen:acuity_maxn	model_base	CHMP4B	1.13405	3	0.00144269	0.459804	-1.45746	-2.3519	-0.563027	-3.19966	-1.43096	68.4211	2661
cd4	1	timen:acuity_maxn	model_base	KDM1A	0.520837	1	0.00160466	0.459804	-1.04745	-1.69661	-0.398289	-3.16838	-1.50596	48.2972	3569
cd4	1	timen:acuity_maxn	model_base	AC098484.3	0.51471	1	0.00160477	0.459804	-0.987147	-1.59894	-0.375355	-3.16836	-1.50601	50.774	3729
cd4	1	timen:acuity_maxn	model_base	HEXIM1	0.712252	1	0.00161299	0.459804	1.32594	0.503788	2.1481	3.16685	-1.50961	55.5728	2810
cd4	1	timen:acuity_maxn	model_base	AC087645.2	0.653406	1	0.00164279	0.459804	1.26883	0.480743	2.05693	3.16144	-1.52251	51.3932	2925
cd4	1	timen:acuity_maxn	model_base	H3F3B	6.9469	5	0.00176057	0.459804	0.954216	0.357664	1.55077	3.1409	-1.57125	99.6904	3708
cd4	1	timen:acuity_maxn	model_base	TSPAN32	1.15142	3	0.00177346	0.459804	-1.42571	-2.31764	-0.533775	-3.13873	-1.57638	68.7307	2368
cd4	1	timen:acuity_maxn	model_base	SAP18	4.17601	5	0.00179311	0.459804	-1.36286	-2.21637	-0.509353	-3.13545	-1.58414	96.904	2524
cd4	1	timen:acuity_maxn	model_base	MT-CO2	8.4434	5	0.00182895	0.459804	1.02029	0.380116	1.66046	3.12955	-1.59805	99.8452	3461
cd4	1	timen:acuity_maxn	model_base	NRBP1	1.63279	4	0.00186365	0.459804	-1.60859	-2.6197	-0.59748	-3.12394	-1.61127	77.0898	1748
cd4	1	timen:acuity_maxn	model_base	BCAP29	0.705676	1	0.00191398	0.459804	-1.12516	-1.8342	-0.41611	-3.11598	-1.63001	58.3591	3097
cd4	1	timen:acuity_maxn	model_base	EFTUD2	0.950094	2	0.00200369	0.459804	-1.3588	-2.21888	-0.498726	-3.10224	-1.66219	65.3251	2352
cd4	1	timen:acuity_maxn	model_base	ZNF143	0.805108	2	0.00205267	0.459804	-1.22675	-2.00507	-0.448437	-3.09498	-1.67916	60.5263	2704
cd4	1	timen:acuity_maxn	model_base	ITM2A	3.42604	5	0.00224651	0.459804	-1.79634	-2.94616	-0.64652	-3.06771	-1.74249	92.1053	951
cd4	1	timen:acuity_maxn	model_base	UCP2	3.75982	5	0.00231343	0.459804	-1.80855	-2.96955	-0.647541	-3.0588	-1.76307	93.6533	882
cd4	1	timen:acuity_maxn	model_base	IDH3B	1.85664	4	0.00231679	0.459804	-1.58465	-2.60208	-0.567231	-3.05836	-1.76409	80.1858	1437
cd4	1	timen:acuity_maxn	model_base	FYTTD1	1.51574	4	0.0023792	0.459804	-1.46291	-2.40466	-0.521163	-3.05027	-1.78272	76.161	1727
cd4	1	timen:acuity_maxn	model_base	GPCPD1	1.15792	3	0.00242474	0.459804	-1.38063	-2.27109	-0.490161	-3.04449	-1.79601	70.2786	1953
cd4	1	timen:acuity_maxn	model_base	AL355472.1	1.12632	3	0.00245885	0.459804	-1.42369	-2.34322	-0.504162	-3.04023	-1.80579	68.8854	1794
cd4	1	timen:acuity_maxn	model_base	NRDC	1.70731	4	0.00269296	0.489973	-1.56083	-2.57826	-0.543391	-3.01234	-1.86946	79.1022	1241
cd4	1	timen:acuity_maxn	model_base	AAGAB	0.858876	2	0.00301151	0.532346	-1.24401	-2.06434	-0.423676	-2.97776	-1.94762	61.9195	2050
cd4	1	timen:acuity_maxn	model_base	NCAPD2	0.579928	1	0.003084	0.532346	1.07858	0.365563	1.79159	2.97036	-1.96423	51.3932	2592
cd4	1	timen:acuity_maxn	model_base	SEC11A	2.64658	5	0.00330004	0.543482	-1.60485	-2.67337	-0.536327	-2.94922	-2.01147	87.1517	820
cd4	1	timen:acuity_maxn	model_base	MTRR	0.808378	2	0.00330997	0.543482	-1.12625	-1.87635	-0.376143	-2.94827	-2.01357	62.0743	2336
cd4	1	timen:acuity_maxn	model_base	TAF11	1.60703	4	0.00339187	0.543668	-1.54529	-2.57717	-0.513411	-2.94061	-2.03061	75.5418	939
cd4	1	timen:acuity_maxn	model_base	IER2	3.39046	5	0.00361775	0.546218	1.87081	0.612881	3.12875	2.92031	-2.07553	91.9505	232
cd4	1	timen:acuity_maxn	model_base	OGA	2.17563	4	0.00367394	0.546218	-1.61117	-2.69633	-0.526012	-2.91544	-2.08627	84.0557	662
cd4	1	timen:acuity_maxn	model_base	IL16	2.43968	5	0.00369685	0.546218	-1.73137	-2.89827	-0.564467	-2.91347	-2.09059	84.5201	431
cd4	1	timen:acuity_maxn	model_base	GTF3C2	0.723591	2	0.00373233	0.546218	-1.14041	-1.90981	-0.371001	-2.91045	-2.09724	57.8947	2095
cd4	1	timen:acuity_maxn	model_base	ATF7IP	1.75784	4	0.00396681	0.559322	-1.54262	-2.59035	-0.494886	-2.89111	-2.13963	79.4118	728
cd4	1	timen:acuity_maxn	model_base	CCNL2	1.48498	4	0.00398804	0.559322	-1.48036	-2.48639	-0.47432	-2.88941	-2.14334	74.7678	901
cd4	1	timen:acuity_maxn	model_base	NR3C1	2.47374	5	0.00421921	0.579668	-1.57938	-2.65943	-0.499321	-2.87141	-2.18251	86.0681	582
cd4	1	timen:acuity_maxn	model_base	DDB2	1.21459	3	0.00446222	0.581963	-1.32427	-2.23558	-0.412965	-2.85344	-2.22138	71.517	1199
cd4	1	timen:acuity_maxn	model_base	CARD16	2.27163	5	0.00448937	0.581963	-1.58929	-2.68371	-0.49486	-2.85149	-2.22559	83.9009	497
cd4	1	timen:acuity_maxn	model_base	FBXO7	2.0017	4	0.00449525	0.581963	-1.49802	-2.52975	-0.466289	-2.85107	-2.2265	82.1981	699
cd4	1	timen:acuity_maxn	model_base	ZEB1	1.15601	3	0.00479325	0.589012	-1.31713	-2.23091	-0.403339	-2.83034	-2.27101	69.0402	1130
cd4	1	timen:acuity_maxn	model_base	CHM	0.59602	1	0.00484002	0.589012	-0.999642	-1.69394	-0.305345	-2.82719	-2.27774	54.0248	2311
cd4	1	timen:acuity_maxn	model_base	CHAMP1	0.523569	1	0.00493207	0.589012	-0.923763	-1.56675	-0.280777	-2.82108	-2.2908	50.9288	2598
cd4	1	timen:acuity_maxn	model_base	DZIP3	0.542088	1	0.00507076	0.589012	-0.900639	-1.52954	-0.271738	-2.81206	-2.31	52.1672	2669
cd4	1	timen:acuity_maxn	model_base	EPHX2	2.05602	4	0.00507637	0.589012	-1.54767	-2.62852	-0.46682	-2.8117	-2.31077	81.8885	462
cd4	1	timen:acuity_maxn	model_base	ASAH1	1.8571	4	0.00520536	0.589012	-1.45708	-2.47764	-0.436527	-2.80352	-2.32814	80.805	634
cd4	1	timen:acuity_maxn	model_base	TOMM70	1.16197	3	0.00523698	0.589012	-1.27344	-2.16601	-0.380881	-2.80154	-2.33233	69.6594	1166
cd4	1	timen:acuity_maxn	model_base	VRK2	0.582005	1	0.00540044	0.589012	-0.950912	-1.61981	-0.282013	-2.79149	-2.35359	52.7864	2385
cd4	1	timen:acuity_maxn	model_base	CYTIP	4.36516	5	0.00541927	0.589012	-1.39734	-2.38068	-0.41401	-2.79035	-2.356	95.9752	740
cd4	1	timen:acuity_maxn	model_base	RCAN3	3.00825	5	0.0055146	0.589012	-1.51953	-2.59104	-0.448015	-2.78463	-2.36805	90.7121	444
cd4	1	timen:acuity_maxn	model_base	PBXIP1	2.36417	5	0.00557034	0.589012	-1.49987	-2.55877	-0.440962	-2.78133	-2.375	85.7585	480
cd4	1	timen:acuity_maxn	model_base	TARSL2	1.8157	4	0.00559964	0.589012	-1.49318	-2.54802	-0.438344	-2.7796	-2.37863	79.7214	486
cd4	1	timen:acuity_maxn	model_base	KIDINS220	1.07276	3	0.00582386	0.597374	-1.24992	-2.13704	-0.362805	-2.76667	-2.40575	67.9567	1113
cd4	1	timen:acuity_maxn	model_base	CCL28	0.890582	2	0.00585997	0.597374	-1.11291	-1.90337	-0.322453	-2.76463	-2.41002	63.7771	1620
cd4	1	timen:acuity_maxn	model_base	MGRN1	0.90085	2	0.00613272	0.597374	-1.15947	-1.9875	-0.331433	-2.74958	-2.44142	63.0031	1373
cd4	1	timen:acuity_maxn	model_base	CARD8	1.53191	4	0.00613672	0.597374	-1.38672	-2.37713	-0.396317	-2.74936	-2.44187	76.0062	639
cd4	1	timen:acuity_maxn	model_base	NDUFAF2	1.40044	3	0.00616689	0.597374	-1.31241	-2.25029	-0.374523	-2.74774	-2.44525	72.9102	846
cd4	1	timen:acuity_maxn	model_base	MRPL55	1.78089	4	0.00629506	0.597374	-1.44727	-2.4841	-0.41043	-2.74091	-2.45944	78.9474	481
cd4	1	timen:acuity_maxn	model_base	FAM228B	0.664244	1	0.00632365	0.597374	1.01852	0.28844	1.7486	2.7394	-2.46256	54.644	1904
cd4	1	timen:acuity_maxn	model_base	BAG6	1.6342	4	0.00645457	0.597374	-1.47157	-2.52904	-0.41411	-2.73258	-2.47669	76.7802	417
cd4	1	timen:acuity_maxn	model_base	MFNG	2.81302	5	0.00647777	0.597374	-1.45806	-2.50627	-0.409847	-2.73138	-2.47916	90.0929	435
cd4	1	timen:acuity_maxn	model_base	GRINA	1.14299	3	0.00668759	0.606121	-1.29293	-2.22607	-0.359796	-2.72074	-2.50112	69.195	809
cd4	1	timen:acuity_maxn	model_base	COMMD9	1.1628	3	0.00706683	0.606121	-1.21819	-2.10339	-0.332978	-2.70224	-2.53908	69.6594	1001
cd4	1	timen:acuity_maxn	model_base	ZNF529	0.868419	2	0.00710785	0.606121	-1.10596	-1.9102	-0.301723	-2.70029	-2.54306	63.7771	1399
cd4	1	timen:acuity_maxn	model_base	MPPE1	1.47367	4	0.00711923	0.606121	-1.35307	-2.3372	-0.368941	-2.69976	-2.54416	75.0774	584
cd4	1	timen:acuity_maxn	model_base	COQ4	1.44943	4	0.00712629	0.606121	-1.33709	-2.30972	-0.364465	-2.69942	-2.54485	74.7678	625
cd4	1	timen:acuity_maxn	model_base	SDHC	2.20668	5	0.00716031	0.606121	-1.50088	-2.5933	-0.408462	-2.69782	-2.54812	83.5913	263
cd4	1	timen:acuity_maxn	model_base	ATP8A1	1.01558	3	0.00726349	0.606121	-1.18445	-2.04809	-0.320802	-2.693	-2.55796	65.9443	1078
cd4	1	timen:acuity_maxn	model_base	GCC2	3.3415	5	0.00734487	0.606121	-1.48559	-2.57033	-0.400851	-2.68924	-2.56562	92.5697	273
cd4	1	timen:acuity_maxn	model_base	RELA	1.7989	4	0.00738294	0.606121	1.4224	0.383126	2.46168	2.68749	-2.56917	79.257	407
cd4	1	timen:acuity_maxn	model_base	CNPPD1	1.67365	4	0.00755667	0.61291	-1.3424	-2.32611	-0.3587	-2.67963	-2.58515	78.7926	560
cd4	1	timen:acuity_maxn	model_base	TESPA1	2.36067	5	0.00768288	0.613339	-1.53476	-2.66178	-0.407738	-2.67402	-2.59652	84.8297	162
cd4	1	timen:acuity_maxn	model_base	PLCD1	0.538405	1	0.00776461	0.613339	-0.840239	-1.45808	-0.222396	-2.67043	-2.60379	51.8576	2472
cd4	1	timen:acuity_maxn	model_base	BUD31	2.11269	4	0.0079416	0.613339	-1.43537	-2.49387	-0.376881	-2.66277	-2.61926	83.7461	319
cd4	1	timen:acuity_maxn	model_base	AZI2	1.07755	3	0.00797076	0.613339	1.22462	0.321121	2.12812	2.66152	-2.62177	66.4087	845
cd4	1	timen:acuity_maxn	model_base	SEC13	1.61885	4	0.00801977	0.613339	-1.37952	-2.3981	-0.36094	-2.65943	-2.62598	76.3158	428
cd4	1	timen:acuity_maxn	model_base	S100A6	5.88075	5	0.00810861	0.613339	0.842383	0.219523	1.46524	2.65568	-2.63353	99.3808	2420
cd4	1	timen:acuity_maxn	model_base	NDUFB6	2.23785	5	0.00825027	0.61712	-1.43396	-2.4966	-0.371322	-2.64977	-2.64541	84.0557	289
cd4	1	timen:acuity_maxn	model_base	PPP2R5E	1.52408	4	0.00841383	0.620158	-1.31251	-2.28761	-0.337401	-2.64305	-2.65887	74.613	544
cd4	1	timen:acuity_maxn	model_base	PPM1M	0.789622	2	0.00847512	0.620158	-1.05546	-1.84034	-0.270586	-2.64057	-2.66384	60.9907	1405
cd4	1	timen:acuity_maxn	model_base	SLC35E3	0.616899	1	0.00866167	0.626993	-0.920573	-1.60708	-0.234064	-2.6331	-2.67875	54.0248	1980
cd4	1	timen:acuity_maxn	model_base	RILPL2	1.23949	3	0.00891658	0.633975	-1.17852	-2.06074	-0.296308	-2.62313	-2.69861	71.3622	891
cd4	1	timen:acuity_maxn	model_base	IMPA1	0.667357	1	0.00921887	0.633975	-1.00353	-1.75806	-0.249003	-2.61163	-2.72142	56.3467	1533
cd4	1	timen:acuity_maxn	model_base	AP2A2	0.843239	2	0.00926266	0.633975	-1.09371	-1.91655	-0.270862	-2.60999	-2.72466	61.3003	1155
cd4	1	timen:acuity_maxn	model_base	KCNAB2	1.51038	4	0.00936325	0.633975	-1.29262	-2.26652	-0.31873	-2.60625	-2.73204	75.6966	501
cd4	1	timen:acuity_maxn	model_base	CD79B	0.778407	2	0.00948293	0.633975	-1.06118	-1.86205	-0.26031	-2.60185	-2.74072	58.6687	1258
cd4	1	timen:acuity_maxn	model_base	MMP24OS	1.67323	4	0.00950737	0.633975	-1.32648	-2.32792	-0.325045	-2.60096	-2.74248	76.935	420
cd4	1	timen:acuity_maxn	model_base	NCBP1	0.711701	1	0.00953538	0.633975	-1.02562	-1.80023	-0.251019	-2.59994	-2.74449	57.7399	1397
cd4	5	(Intercept)	model_base	RPL41	10.0189	5	0	0	10.0315	9.9478	10.1153	235.231	1389.81	100	1
cd4	5	(Intercept)	model_base	RPL32	9.26285	5	0	0	9.34746	9.264	9.43092	219.931	1351.98	100	4
cd4	5	(Intercept)	model_base	RPS12	9.68998	5	0	0	9.83107	9.74266	9.91948	218.352	1347.89	100	2
cd4	5	(Intercept)	model_base	RPL11	8.88598	5	0	0	9.02774	8.94613	9.10934	217.242	1345	100	6
cd4	5	(Intercept)	model_base	RPL30	9.21668	5	0	0	9.2706	9.1838	9.3574	209.731	1324.96	100	5
cd4	5	(Intercept)	model_base	RPS15	8.53859	5	0	0	8.48752	8.40557	8.56946	203.377	1307.34	100	12
cd4	5	(Intercept)	model_base	RPL10	9.70757	5	0	0	9.8929	9.7936	9.99221	195.622	1284.96	100	3
cd4	5	(Intercept)	model_base	RPL28	9.40799	5	0	0	9.19679	9.10318	9.29039	192.928	1276.94	100	8
cd4	5	(Intercept)	model_base	RPL19	8.73707	5	0	0	8.90615	8.81202	9.00029	185.785	1255.06	100	11
cd4	5	(Intercept)	model_base	RPLP1	9.48243	5	0	0	9.66088	9.55872	9.76304	185.693	1254.77	100	7
cd4	5	(Intercept)	model_base	RPS13	8.43294	5	0	0	8.58257	8.4887	8.67645	179.523	1235.08	100	19
cd4	5	(Intercept)	model_base	RPL18A	8.61958	5	0	0	8.9267	8.82869	9.02472	178.841	1232.86	100	14
cd4	5	(Intercept)	model_base	RPL14	8.29963	5	0	0	8.26879	8.17664	8.36094	176.21	1224.19	100	27
cd4	5	(Intercept)	model_base	RPS15A	8.9644	5	0	0	9.23324	9.12862	9.33785	173.306	1214.46	100	10
cd4	5	(Intercept)	model_base	RPL12	8.44083	5	0	0	8.44595	8.34925	8.54265	171.509	1208.35	100	26
cd4	5	(Intercept)	model_base	RPS23	8.7628	5	0	0	8.98431	8.88081	9.08781	170.454	1204.73	100	16
cd4	5	(Intercept)	model_base	FAU	8.10383	5	0	0	8.09682	8.00346	8.19018	170.3	1204.2	100	32
cd4	5	(Intercept)	model_base	RPL13	9.27373	5	0	0	9.57124	9.46075	9.68174	170.092	1203.48	100	9
cd4	5	(Intercept)	model_base	RPL35A	8.06666	5	0	0	8.1954	8.09955	8.29125	167.905	1195.88	100	31
cd4	5	(Intercept)	model_base	RPL34	8.99115	5	0	0	9.29903	9.18855	9.40952	165.277	1186.61	100	13
cd4	5	(Intercept)	model_base	RPS25	8.23357	5	0	0	8.28805	8.18925	8.38685	164.725	1184.64	100	30
cd4	5	(Intercept)	model_base	RPS28	8.97662	5	0	0	9.06536	8.95563	9.17509	162.231	1175.65	100	18
cd4	5	(Intercept)	model_base	RPL29	8.31114	5	0	0	8.5392	8.43555	8.64284	161.786	1174.03	100	28
cd4	5	(Intercept)	model_base	RPS8	8.7384	5	0	0	9.01798	8.90704	9.12891	159.624	1166.1	100	21
cd4	5	(Intercept)	model_base	RPL18	8.1613	5	0	0	8.39334	8.28674	8.49995	154.605	1147.23	100	34
cd4	5	(Intercept)	model_base	RPS4X	8.42328	5	0	0	8.98682	8.87214	9.1015	153.882	1144.45	100	25
cd4	5	(Intercept)	model_base	RPS19	8.93258	5	0	0	9.15133	9.03443	9.26822	153.729	1143.87	100	22
cd4	5	(Intercept)	model_base	RPS27A	8.7204	5	0	0	9.08831	8.97152	9.20509	152.817	1140.34	100	24
cd4	5	(Intercept)	model_base	RPS18	9.07161	5	0	0	9.26105	9.14124	9.38085	151.789	1136.35	100	20
cd4	5	(Intercept)	model_base	RPL36	8.3209	5	0	0	8.25887	8.15186	8.36588	151.553	1135.43	100	35
cd4	5	(Intercept)	model_base	RPS7	7.96103	5	0	0	8.12903	8.02358	8.23448	151.375	1134.73	100	36
cd4	5	(Intercept)	model_base	RPL39	9.14101	5	0	0	9.31882	9.1939	9.44373	146.492	1115.3	100	23
cd4	5	(Intercept)	model_base	B2M	9.91248	5	0	0	9.7143	9.58361	9.84499	145.962	1113.15	100	17
cd4	5	(Intercept)	model_base	RPS3	8.63377	5	0	0	8.90191	8.78207	9.02176	145.862	1112.75	100	29
cd4	5	(Intercept)	model_base	RPS24	7.92115	5	0	0	7.95825	7.84884	8.06767	142.823	1100.26	100	42
cd4	5	(Intercept)	model_base	RPS14	8.52201	5	0	0	8.97118	8.84408	9.09828	138.601	1082.44	100	33
cd4	5	(Intercept)	model_base	EEF1A1	9.82199	5	0	0	10.1794	10.0333	10.3254	136.879	1075.01	100	15
cd4	5	(Intercept)	model_base	TMSB10	8.80635	5	0	0	8.4854	8.36194	8.60887	134.959	1066.61	100	39
cd4	5	(Intercept)	model_base	TMSB4X	8.7153	5	0	0	8.52327	8.39839	8.64815	134.02	1062.45	100	38
cd4	5	(Intercept)	model_base	RPL37	8.19039	5	0	0	8.31388	8.19124	8.43653	133.113	1058.42	100	41
cd4	5	(Intercept)	model_base	RPL6	7.82127	5	0	0	8.05532	7.9364	8.17425	133.006	1057.94	100	44
cd4	5	(Intercept)	model_base	RPS3A	8.31546	5	0	0	8.71402	8.58022	8.84781	127.892	1034.62	100	40
cd4	5	(Intercept)	model_base	RPL35	7.34101	5	0	0	7.44766	7.33269	7.56264	127.201	1031.39	100	51
cd4	5	(Intercept)	model_base	TPT1	8.47374	5	0	0	8.80053	8.66448	8.93657	127.027	1030.58	100	37
cd4	5	(Intercept)	model_base	RPS21	8.17186	5	0	0	8.29874	8.17001	8.42748	126.586	1028.51	100	43
cd4	5	(Intercept)	model_base	RPLP0	8.00957	5	0	0	8.16228	8.0345	8.29006	125.432	1023.07	100	46
cd4	5	(Intercept)	model_base	RPL22	7.15734	5	0	0	7.20927	7.09601	7.32253	124.992	1020.97	100	54
cd4	5	(Intercept)	model_base	RPL8	7.91218	5	0	0	8.1367	8.00796	8.26545	124.102	1016.72	100	47
cd4	5	(Intercept)	model_base	RPS6	8.02917	5	0	0	8.3953	8.26132	8.52928	123.045	1011.63	100	45
cd4	5	(Intercept)	model_base	RPL9	7.61261	5	0	0	7.8684	7.73991	7.9969	120.243	997.933	100	50
cd4	5	(Intercept)	model_base	RPLP2	7.61908	5	0	0	7.90119	7.77193	8.03044	120.036	996.906	100	49
cd4	5	(Intercept)	model_base	RPS9	7.44038	5	0	0	7.57851	7.45088	7.70613	116.601	979.648	100	53
cd4	5	(Intercept)	model_base	RACK1	7.23308	5	0	0	7.37037	7.24245	7.49829	113.141	961.751	100	55
cd4	5	(Intercept)	model_base	PTMA	7.51692	5	0	0	7.41802	7.28778	7.54825	111.847	954.924	100	56
cd4	5	(Intercept)	model_base	RPL23A	7.12055	5	0	0	7.28148	7.15293	7.41003	111.226	951.618	100	57
cd4	5	(Intercept)	model_base	RPL7A	8.09887	5	0	0	8.22409	8.06725	8.38093	102.967	905.909	99.8433	52
cd4	5	(Intercept)	model_base	UBA52	6.71186	5	0	0	7.00555	6.86848	7.14263	100.358	890.75	100	63
cd4	5	(Intercept)	model_base	RPL24	7.33197	5	0	0	7.39677	7.24994	7.54361	98.9187	882.231	99.8433	60
cd4	5	(Intercept)	model_base	RPSA	7.42933	5	0	0	7.7051	7.55061	7.85959	97.9388	876.365	100	59
cd4	5	(Intercept)	model_base	RPS27	9.05915	5	0	0	9.33363	9.13628	9.53098	92.8712	845.139	99.8433	48
cd4	5	(Intercept)	model_base	RPL15	7.19958	5	0	0	7.48369	7.32345	7.64394	91.7052	837.735	99.8433	62
cd4	5	(Intercept)	model_base	RPS5	7.44731	5	0	0	7.84172	7.66425	8.01919	86.7658	805.408	99.8433	61
cd4	5	(Intercept)	model_base	NACA	7.1754	5	0	0	7.25354	7.08838	7.41869	86.2422	801.887	99.8433	67
cd4	5	(Intercept)	model_base	RPL38	6.43207	5	0	0	6.51618	6.36149	6.67086	82.7199	777.698	100	74
cd4	5	(Intercept)	model_base	HLA-B	8.04679	5	0	0	7.87726	7.68744	8.06709	81.4863	769.016	100	65
cd4	5	(Intercept)	model_base	RPL37A	6.74654	5	0	0	6.79766	6.63178	6.96355	80.4691	761.772	100	72
cd4	5	(Intercept)	model_base	RPL10A	6.97849	5	0	0	7.25578	7.07858	7.43298	80.4055	761.316	99.8433	69
cd4	5	(Intercept)	model_base	MALAT1	9.37395	5	0	0	9.16722	8.9365	9.39794	78.0219	744.019	100	58
cd4	5	(Intercept)	model_base	ACTB	8.12504	5	0	0	8.22802	8.01888	8.43717	77.251	738.33	99.8433	64
cd4	5	(Intercept)	model_base	FTL	6.89133	5	1.66881e-308	1.66881e-308	6.77459	6.59915	6.95003	75.8251	727.681	99.8433	76
cd4	5	(Intercept)	model_base	S100A6	6.7394	5	1.66881e-308	1.66882e-308	6.42552	6.25357	6.59748	73.3751	708.992	100	84
cd4	5	(Intercept)	model_base	RPL3	7.97544	5	1.66881e-308	1.66882e-308	8.44109	8.21508	8.6671	73.3378	708.703	99.6865	66
cd4	5	(Intercept)	model_base	RPS16	7.06006	5	1.66881e-308	1.66883e-308	7.42865	7.22971	7.62758	73.327	708.62	99.6865	71
cd4	5	(Intercept)	model_base	S100A4	7.69529	5	1.66881e-308	1.66885e-308	7.70665	7.49995	7.91334	73.2158	707.759	99.6865	70
cd4	5	(Intercept)	model_base	RPL27	6.41238	5	1.66881e-308	1.66886e-308	6.75567	6.57444	6.93691	73.1978	707.62	99.8433	78
cd4	5	(Intercept)	model_base	HLA-A	7.01515	5	1.66881e-308	1.66886e-308	6.68555	6.50617	6.86492	73.1869	707.535	100	81
cd4	5	(Intercept)	model_base	MYL12A	6.40641	5	1.66896e-308	1.68048e-308	6.11999	5.95425	6.28572	72.5099	702.27	100	89
cd4	5	(Intercept)	model_base	FTH1	7.12612	5	2.83371e-308	2.16961e-306	7.04572	6.85208	7.23937	71.4472	693.925	100	77
cd4	5	(Intercept)	model_base	MT-CO2	7.93591	5	8.53446e-308	6.45162e-306	8.15302	7.92851	8.37753	71.3096	692.836	100	68
cd4	5	(Intercept)	model_base	PFDN5	6.23246	5	2.25464e-306	1.68309e-304	6.66427	6.4797	6.84884	70.902	689.604	99.6865	83
cd4	5	(Intercept)	model_base	VIM	7.10224	5	6.80186e-304	5.01491e-302	6.82221	6.63137	7.01306	70.1956	683.967	99.8433	82
cd4	5	(Intercept)	model_base	RPL5	7.43656	5	5.50019e-294	4.00575e-292	7.79458	7.56758	8.02158	67.4266	661.429	99.5298	73
cd4	5	(Intercept)	model_base	RPL21	7.08873	5	4.00965e-291	2.88501e-289	7.54421	7.32191	7.7665	66.6421	654.913	99.8433	75
cd4	5	(Intercept)	model_base	SERF2	6.3189	5	3.15543e-289	2.24336e-287	6.42014	6.22949	6.61079	66.1263	650.596	99.6865	91
cd4	5	(Intercept)	model_base	IFITM1	7.32554	5	3.72959e-289	2.62036e-287	6.67228	6.47409	6.87048	66.1066	650.431	100	88
cd4	5	(Intercept)	model_base	FXYD5	6.27118	5	1.19591e-288	8.30464e-287	6.36341	6.174	6.55283	65.9695	649.279	99.6865	93
cd4	5	(Intercept)	model_base	GAPDH	6.39474	5	1.62061e-287	1.11244e-285	6.40778	6.21616	6.5994	65.6635	646.701	99.8433	92
cd4	5	(Intercept)	model_base	PFN1	6.82929	5	4.67753e-287	3.17434e-285	6.96361	6.75497	7.17225	65.5394	645.653	99.6865	85
cd4	5	(Intercept)	model_base	RPL31	5.98817	5	4.79863e-285	3.21994e-283	6.165	5.97875	6.35125	64.9991	641.073	99.6865	94
cd4	5	(Intercept)	model_base	RPL26	7.07988	5	1.63043e-284	1.08188e-282	7.41791	7.19332	7.6425	64.8569	639.863	99.8433	80
cd4	5	(Intercept)	model_base	LTB	7.73415	5	1.29687e-277	8.51092e-276	7.6346	7.39675	7.87245	63.0309	624.14	100	79
cd4	5	(Intercept)	model_base	BTF3	6.24159	5	4.73817e-274	3.07569e-272	6.41312	6.21034	6.61589	62.1028	616.02	99.5298	95
cd4	5	(Intercept)	model_base	SH3BGRL3	6.8305	5	2.99295e-272	1.92193e-270	6.9249	6.70429	7.14552	61.6375	611.915	99.5298	90
cd4	5	(Intercept)	model_base	EEF1B2	6.81869	5	6.8138e-272	4.32894e-270	7.34002	7.10583	7.57421	61.5455	611.1	99.5298	86
cd4	5	(Intercept)	model_base	S100A10	5.84488	5	1.01606e-263	6.3873e-262	5.9764	5.77905	6.17374	59.4663	592.458	99.8433	104
cd4	5	(Intercept)	model_base	HLA-E	6.09462	5	6.87356e-262	4.27593e-260	5.89145	5.69539	6.0875	59.0076	588.282	99.8433	107
cd4	5	(Intercept)	model_base	RPS2	7.24689	5	2.54549e-258	1.56718e-256	7.55311	7.29792	7.8083	58.1201	580.138	99.8433	87
cd4	5	(Intercept)	model_base	CFL1	6.20168	5	1.02834e-252	6.26656e-251	6.28778	6.07019	6.50537	56.7442	567.34	99.5298	103
cd4	5	(Intercept)	model_base	EIF1	6.9029	5	3.10447e-250	1.87272e-248	6.91454	6.67269	7.15638	56.1426	561.678	99.5298	96
cd4	5	(Intercept)	model_base	EEF1D	6.35201	5	5.35957e-249	3.20074e-247	6.53418	6.30442	6.76394	55.8441	558.853	99.373	100
cd4	5	sex_n	model_base	RPS4Y1	3.40114	5	9.49007e-267	5.66747e-263	5.29725	5.12455	5.46995	60.2312	571.888	69.1223	1
cd4	5	sex_n	model_base	XIST	0.789844	2	1.00525e-88	3.00167e-85	-1.47004	-1.59281	-1.34727	-23.5129	188.237	43.5737	2
cd4	5	sex_n	model_base	DDX3Y	0.832076	2	4.72856e-78	9.41298e-75	1.35533	1.23192	1.47874	21.5654	164.465	45.1411	3
cd4	5	sex_n	model_base	TTTY15	0.733623	2	1.56539e-74	2.33712e-71	1.27395	1.15435	1.39354	20.9179	156.614	40.7524	4
cd4	5	sex_n	model_base	UTY	0.68274	1	2.19944e-70	2.62701e-67	1.1858	1.07024	1.30136	20.1499	147.357	41.6928	5
cd4	5	sex_n	model_base	EIF1AY	0.653476	1	1.02958e-63	1.02478e-60	1.10344	0.988795	1.21808	18.9005	132.456	39.9687	6
cd4	5	sex_n	model_base	RPS4X	8.42328	5	7.91788e-61	6.75509e-58	-0.459006	-0.508116	-0.409895	-18.353	126.004	100	7
cd4	5	sex_n	model_base	EIF2S3	2.9519	5	6.00381e-12	4.48185e-09	-0.611182	-0.782369	-0.439995	-7.01075	16.6735	90.4389	8
cd4	5	sex_n	model_base	EIF1AX	2.47262	5	9.32276e-11	6.18617e-08	-0.584891	-0.75925	-0.410533	-6.58715	14.0351	87.3041	9
cd4	5	sex_n	model_base	TXLNG	0.741784	2	1.74323e-09	1.04106e-06	-0.381082	-0.503591	-0.258573	-6.10824	11.2255	56.8966	11
cd4	5	sex_n	model_base	PRKX	1.56421	4	6.24898e-09	3.39263e-06	-0.49513	-0.66022	-0.330039	-5.88928	10.0037	75.7053	10
cd4	5	sex_n	model_base	ZFX	0.763528	2	8.90057e-09	4.42952e-06	-0.385452	-0.515338	-0.255566	-5.8274	9.66563	58.4639	13
cd4	5	sex_n	model_base	JPX	1.25532	3	9.94009e-09	4.56632e-06	-0.43996	-0.58871	-0.291211	-5.80795	9.56007	70.0627	12
cd4	5	sex_n	model_base	DDX3X	1.82621	4	8.25776e-08	3.52253e-05	-0.458273	-0.624183	-0.292362	-5.42395	7.54062	79.9373	14
cd4	5	sex_n	model_base	FAM13A	0.813199	2	1.91913e-06	0.00076407	-0.369676	-0.520724	-0.218629	-4.80589	4.55627	53.9185	15
cd4	5	sex_n	model_base	ZRSR2	1.20472	3	2.50129e-06	0.000933605	-0.362108	-0.511782	-0.212435	-4.75071	4.30608	70.5329	16
cd4	5	sex_n	model_base	CD99	4.51415	5	3.20967e-06	0.00112754	0.341028	0.198494	0.483562	4.69827	4.07079	96.8652	18
cd4	5	sex_n	model_base	KDM6A	0.827545	2	4.09541e-06	0.00135877	-0.307472	-0.437411	-0.177532	-4.64653	3.84103	60.9718	19
cd4	5	sex_n	model_base	CA5B	2.26015	5	6.12349e-06	0.00192471	-0.402039	-0.575166	-0.228911	-4.56002	3.46219	84.6395	17
cd4	5	sex_n	model_base	RPLP1	9.48243	5	9.70809e-06	0.00289884	0.0993499	0.0555997	0.1431	4.45915	3.0289	100	3185
cd4	5	sex_n	model_base	SLC40A1	1.65582	4	3.9342e-05	0.0111881	-0.389861	-0.574774	-0.204948	-4.14007	1.71834	75.8621	491
cd4	5	sex_n	model_base	PLSCR1	1.19142	3	0.000129628	0.0351882	-0.338542	-0.511187	-0.165896	-3.85054	0.609052	68.1818	4039
cd4	5	sex_n	model_base	SLC12A7	0.509323	1	0.000238786	0.0620014	0.200893	0.0941252	0.307662	3.69478	0.0440059	46.395	5879
cd4	5	sex_n	model_base	GNL1	1.00593	3	0.000483262	0.117653	-0.245007	-0.382161	-0.107853	-3.50781	-0.60474	66.1442	4577
cd4	5	sex_n	model_base	MED6	0.65824	1	0.00049252	0.117653	-0.214412	-0.334615	-0.0942086	-3.50266	-0.622147	54.8589	4703
cd4	5	sex_n	model_base	DDX60	0.691388	2	0.000582834	0.133873	-0.237974	-0.373161	-0.102787	-3.45669	-0.776462	53.7618	4228
cd4	5	sex_n	model_base	PKN2	0.888257	2	0.00103796	0.229582	-0.223596	-0.356845	-0.0903466	-3.29507	-1.30343	63.7931	3260
cd4	5	sex_n	model_base	NFYC	1.24338	3	0.00135444	0.278102	-0.24591	-0.395954	-0.0958654	-3.21826	-1.54531	72.4138	2541
cd4	5	sex_n	model_base	SYAP1	1.24073	3	0.00137296	0.278102	-0.256402	-0.41304	-0.0997628	-3.2143	-1.55763	70.0627	2379
cd4	5	sex_n	model_base	KDM5C	0.653827	1	0.00139703	0.278102	-0.191448	-0.308591	-0.0743052	-3.20923	-1.5734	55.3292	3184
cd4	5	sex_n	model_base	RPLP0	8.00957	5	0.00144993	0.279322	0.0891293	0.0344076	0.143851	3.19835	-1.6071	100	4627
cd4	5	sex_n	model_base	TCEA3	0.675003	1	0.00159022	0.28123	0.20192	0.076888	0.326952	3.1712	-1.69079	54.7022	2863
cd4	5	sex_n	model_base	EEF1D	6.35201	5	0.00162167	0.28123	0.158613	0.0602178	0.257007	3.16542	-1.70853	99.373	3441
cd4	5	sex_n	model_base	CDK16	0.662481	1	0.0016271	0.28123	-0.186603	-0.302398	-0.0708082	-3.16443	-1.71155	54.7022	3030
cd4	5	sex_n	model_base	ALG13	1.12204	3	0.0016482	0.28123	-0.238079	-0.385995	-0.0901633	-3.16062	-1.72322	67.5549	2284
cd4	5	sex_n	model_base	ZCCHC7	1.50062	4	0.00178307	0.289444	-0.254344	-0.41354	-0.0951471	-3.13727	-1.79438	76.0188	1902
cd4	5	sex_n	model_base	MATR3-1	1.14093	3	0.00179327	0.289444	-0.240519	-0.391144	-0.0898938	-3.13558	-1.79953	68.8088	2100
cd4	5	sex_n	model_base	MAPKAPK5	0.968729	3	0.00187567	0.294249	-0.216657	-0.352921	-0.0803929	-3.12217	-1.84014	65.674	2384
cd4	5	sex_n	model_base	ZNF207	2.25742	5	0.00192159	0.294249	-0.267729	-0.436505	-0.0989525	-3.11494	-1.86199	84.953	1573
cd4	5	sex_n	model_base	CLDND1	1.76165	4	0.00198607	0.296048	-0.257097	-0.419688	-0.0945065	-3.10504	-1.8918	80.094	1671
cd4	5	sex_n	model_base	TRBV2	1.25407	3	0.00204717	0.296048	-0.353458	-0.577645	-0.12927	-3.09593	-1.91915	50.7837	446
cd4	5	sex_n	model_base	MT-ATP8	3.49941	5	0.00208205	0.296048	0.363166	0.132442	0.593891	3.09084	-1.9344	91.0658	346
cd4	5	sex_n	model_base	EPHA4	0.504325	1	0.00231549	0.319127	-0.147259	-0.241799	-0.0527194	-3.05867	-2.03022	50	3200
cd4	5	sex_n	model_base	MT-CO1	7.23722	5	0.00235124	0.319127	0.200481	0.0715764	0.329385	3.05401	-2.04402	99.8433	2290
cd4	5	sex_n	model_base	CD40LG	1.79191	4	0.00248396	0.32965	-0.270361	-0.445155	-0.0955664	-3.03726	-2.09347	80.2508	1073
cd4	5	sex_n	model_base	MARCH6	1.16218	3	0.00270779	0.347794	-0.225044	-0.371819	-0.0782685	-3.01078	-2.17107	70.6897	1653
cd4	5	sex_n	model_base	OMA1	0.540061	1	0.00274807	0.347794	-0.17171	-0.283871	-0.0595499	-3.00623	-2.18434	48.9028	2592
cd4	5	sex_n	model_base	PPDPF	5.5161	5	0.0027954	0.347794	0.207715	0.0717981	0.343631	3.00096	-2.19968	98.4326	1896
cd4	5	sex_n	model_base	ZNF263	0.525083	1	0.00287912	0.3509	-0.158721	-0.262896	-0.0545465	-2.99184	-2.22619	50	2765
cd4	5	sex_n	model_base	UBIAD1	0.902693	2	0.00316976	0.378596	-0.199654	-0.332018	-0.0672909	-2.96194	-2.31249	63.7931	1857
cd4	5	sex_n	model_base	MAP3K8	0.882635	2	0.00331953	0.388711	0.21993	0.0734102	0.36645	2.9475	-2.35387	58.9342	1429
cd4	5	sex_n	model_base	AP1S2	1.57556	4	0.00349467	0.40135	-0.244765	-0.408729	-0.0808014	-2.93135	-2.39992	77.7429	923
cd4	5	sex_n	model_base	LINC00426	0.558901	1	0.00376438	0.424167	-0.175036	-0.293237	-0.0568358	-2.90786	-2.46643	51.5674	2110
cd4	5	sex_n	model_base	REXO2	2.10889	5	0.00412185	0.455846	-0.253725	-0.426782	-0.0806689	-2.879	-2.54748	83.8558	611
cd4	5	sex_n	model_base	TRAPPC2	0.750074	2	0.00461469	0.472692	-0.175723	-0.297106	-0.0543397	-2.84273	-2.6482	59.4044	1833
cd4	5	sex_n	model_base	MBD4	1.58843	4	0.00468563	0.472692	-0.233822	-0.395618	-0.0720255	-2.8378	-2.66179	78.6834	739
cd4	5	sex_n	model_base	TMEM42	0.721181	2	0.0046972	0.472692	0.171573	0.0528173	0.290329	2.837	-2.66399	59.8746	1894
cd4	5	sex_n	model_base	SEPT6	3.19447	5	0.00473977	0.472692	-0.254738	-0.431238	-0.0782372	-2.83408	-2.67202	91.0658	432
cd4	5	sex_n	model_base	KIAA1551	2.36261	5	0.00480819	0.472692	-0.260609	-0.441474	-0.0797442	-2.82944	-2.68478	85.8934	358
cd4	5	sex_n	model_base	KLHL9	1.14389	3	0.00486126	0.472692	-0.205421	-0.348165	-0.0626777	-2.82588	-2.69455	67.2414	1156
cd4	5	sex_n	model_base	MRPL50	0.923032	2	0.00518576	0.472692	-0.19132	-0.325261	-0.0573786	-2.80486	-2.75203	64.8903	1355
cd4	5	sex_n	model_base	DENND4A	0.876192	2	0.00527286	0.472692	-0.186894	-0.317991	-0.055797	-2.79942	-2.76684	62.3824	1431
cd4	5	sex_n	model_base	PHYKPL	1.38139	4	0.00530012	0.472692	-0.220632	-0.375488	-0.0657762	-2.79773	-2.77142	73.3542	802
cd4	5	sex_n	model_base	RTN3	1.30396	3	0.0054034	0.472692	-0.22048	-0.375579	-0.0653806	-2.79142	-2.78856	72.1003	780
cd4	5	sex_n	model_base	ARID5B	2.38127	5	0.00541527	0.472692	-0.261677	-0.445805	-0.0775499	-2.7907	-2.79051	85.5799	271
cd4	5	sex_n	model_base	KRT10	2.62954	5	0.00553692	0.472692	-0.266499	-0.45451	-0.0784878	-2.78341	-2.81024	86.6771	217
cd4	5	sex_n	model_base	CEP95	0.699921	2	0.00554613	0.472692	-0.176879	-0.301689	-0.052069	-2.78286	-2.81171	56.1129	1588
cd4	5	sex_n	model_base	AC025164.1	0.792439	2	0.00556418	0.472692	-0.192403	-0.32822	-0.0565868	-2.7818	-2.8146	58.4639	1240
cd4	5	sex_n	model_base	NEK1	0.535938	1	0.00558104	0.472692	-0.156843	-0.267597	-0.0460887	-2.7808	-2.81729	49.0596	2014
cd4	5	sex_n	model_base	CBLL1	1.49427	4	0.00564345	0.472692	-0.228438	-0.389961	-0.0669148	-2.77715	-2.82715	74.9216	614
cd4	5	sex_n	model_base	CNTRL	1.18207	3	0.00570929	0.472692	-0.207056	-0.353661	-0.0604499	-2.77333	-2.83745	69.7492	920
cd4	5	sex_n	model_base	CHCHD1	1.08748	3	0.00579116	0.472692	-0.20458	-0.349679	-0.0594817	-2.76864	-2.85008	69.5925	951
cd4	5	sex_n	model_base	CAMKMT	0.623502	1	0.00585686	0.472692	-0.160133	-0.273861	-0.0464059	-2.76491	-2.86008	55.0157	1885
cd4	5	sex_n	model_base	LTA4H	1.64212	4	0.00593063	0.472692	-0.222661	-0.381034	-0.0642894	-2.76078	-2.87118	78.3699	646
cd4	5	sex_n	model_base	TRIM38	0.889815	2	0.00593635	0.472692	0.20146	0.0581513	0.344769	2.76046	-2.87204	63.0094	976
cd4	5	sex_n	model_base	USP14	1.11964	3	0.0062904	0.494293	0.201465	0.0571486	0.345781	2.74126	-2.92337	69.279	916
cd4	5	sex_n	model_base	VPS39	0.649683	1	0.00651127	0.500208	-0.16489	-0.283503	-0.0462763	-2.72976	-2.95392	55.9561	1666
cd4	5	sex_n	model_base	MINOS1	2.3339	5	0.00653319	0.500208	-0.243467	-0.418676	-0.0682569	-2.72864	-2.95689	85.5799	298
cd4	5	sex_n	model_base	WASHC2C	0.886046	2	0.00688417	0.515045	0.183685	0.0506434	0.316727	2.71113	-3.00317	63.1661	1174
cd4	5	sex_n	model_base	KIAA1109	1.2466	3	0.00695314	0.515045	-0.214599	-0.370224	-0.0589745	-2.70779	-3.01198	71.0031	610
cd4	5	sex_n	model_base	CHMP2A	2.02855	4	0.00704682	0.515045	0.227716	0.0623044	0.393127	2.70329	-3.0238	84.326	402
cd4	5	sex_n	model_base	NAA15	1.0075	3	0.00707195	0.515045	-0.188828	-0.326052	-0.0516037	-2.7021	-3.02694	67.0846	1025
cd4	5	sex_n	model_base	PARP1	1.8638	4	0.00726247	0.522548	0.24198	0.0655448	0.418415	2.69314	-3.05042	80.721	252
cd4	5	sex_n	model_base	RHOT2	1.54792	4	0.00741546	0.527204	-0.217697	-0.376842	-0.0585514	-2.68611	-3.06882	77.7429	501
cd4	5	sex_n	model_base	DENND4C	1.0209	3	0.00775889	0.534814	-0.197166	-0.342131	-0.052202	-2.67077	-3.10875	66.3009	795
cd4	5	sex_n	model_base	GPR174	0.86323	2	0.0078026	0.534814	-0.181645	-0.315292	-0.047997	-2.66886	-3.1137	62.6959	1075
cd4	5	sex_n	model_base	DGUOK	2.53767	5	0.00781035	0.534814	-0.239168	-0.415162	-0.0631745	-2.66853	-3.11458	87.1473	228
cd4	5	sex_n	model_base	NFKBIZ	2.29616	5	0.00798128	0.534814	-0.249939	-0.434368	-0.0655108	-2.66116	-3.13365	84.6395	135
cd4	5	sex_n	model_base	CIB1	3.50087	5	0.00801845	0.534814	-0.229761	-0.399401	-0.060121	-2.65958	-3.13775	93.1034	294
cd4	5	sex_n	model_base	USP9X	1.04284	3	0.00821476	0.534814	-0.194619	-0.33876	-0.0504785	-2.65133	-3.15905	66.7712	781
cd4	5	sex_n	model_base	C4orf48	2.463	5	0.00822434	0.534814	-0.260441	-0.45336	-0.0675217	-2.65094	-3.16007	85.2665	76
cd4	5	sex_n	model_base	JUN	3.83758	5	0.00823892	0.534814	-0.32959	-0.573787	-0.0853936	-2.65033	-3.16163	90.1254	20
cd4	5	sex_n	model_base	CCNL1	3.0174	5	0.00841996	0.537869	-0.240446	-0.419096	-0.0617962	-2.6429	-3.18076	89.8119	171
cd4	5	sex_n	model_base	RNF149	2.8677	5	0.00855715	0.537869	-0.237413	-0.414179	-0.0606463	-2.63736	-3.19498	89.6552	192
cd4	5	sex_n	model_base	ITGA4	2.38478	5	0.00856117	0.537869	-0.26726	-0.466262	-0.0682585	-2.6372	-3.19539	83.2288	46
cd4	5	sex_n	model_base	GIMAP1	1.03198	3	0.00877807	0.537869	-0.210261	-0.367332	-0.0531891	-2.62861	-3.21739	64.8903	453
cd4	5	sex_n	model_base	OCIAD2	3.08017	5	0.00880954	0.537869	-0.22654	-0.395853	-0.0572281	-2.62738	-3.22054	91.6928	274
cd4	5	sex_n	model_base	CHURC1	2.19973	5	0.00882639	0.537869	-0.230903	-0.40352	-0.058287	-2.62672	-3.22222	84.953	230
cd4	5	sex_n	model_base	OGT	1.69706	4	0.00892576	0.538431	-0.232793	-0.407078	-0.0585083	-2.62287	-3.23206	78.2132	207
cd4	5	sex_n	model_base	GIMAP6	0.84902	2	0.00916908	0.542362	-0.18357	-0.321491	-0.0456493	-2.61359	-3.25568	60.1881	876
cd4	5	age_n	model_base	GZMA	1.7451	4	1.14474e-11	6.83638e-08	-1.32367	-1.69967	-0.947681	-6.91301	15.447	73.0408	1
cd4	5	age_n	model_base	AUTS2	0.83379	2	1.91628e-07	0.0005722	-0.652481	-0.895848	-0.409114	-5.26467	6.6772	58.1505	2
cd4	5	age_n	model_base	PTAR1	1.01243	3	3.47046e-07	0.000690853	-0.642133	-0.886984	-0.397282	-5.14978	6.14554	65.3605	5
cd4	5	age_n	model_base	HPGD	1.15909	3	7.08402e-07	0.00105764	-0.728915	-1.01468	-0.443148	-5.00876	5.50768	67.0846	3
cd4	5	age_n	model_base	LYAR	2.56258	5	1.78454e-06	0.00213146	-0.848895	-1.19467	-0.503125	-4.82093	4.68347	86.9906	4
cd4	5	age_n	model_base	CALM1	6.35547	5	4.40503e-06	0.00438448	-0.440387	-0.627124	-0.253651	-4.63096	3.87949	99.2163	13
cd4	5	age_n	model_base	SSBP1	3.28293	5	9.93106e-06	0.00847261	-0.634544	-0.91429	-0.354798	-4.45413	3.15822	93.7304	8
cd4	5	age_n	model_base	TRAC	3.09004	5	1.29987e-05	0.00970354	-0.73609	-1.06503	-0.407153	-4.39424	2.91987	91.3793	6
cd4	5	age_n	model_base	AHSA1	1.0682	3	1.85805e-05	0.0123292	-0.574848	-0.83653	-0.313166	-4.31365	2.60393	66.3009	19
cd4	5	age_n	model_base	NAA38	2.68234	5	2.2217e-05	0.013268	-0.672327	-0.981307	-0.363348	-4.27284	2.44604	89.0282	15
cd4	5	age_n	model_base	JUN	3.83758	5	3.04114e-05	0.0134992	-0.937421	-1.37566	-0.499177	-4.20034	2.16902	90.1254	7
cd4	5	age_n	model_base	THOC2	1.69927	4	3.05255e-05	0.0134992	-0.633598	-0.929867	-0.33733	-4.19946	2.16572	78.5266	36
cd4	5	age_n	model_base	NDUFA6	3.12296	5	3.11277e-05	0.0134992	-0.636351	-0.93423	-0.338473	-4.19492	2.1485	92.163	37
cd4	5	age_n	model_base	S100A10	5.84488	5	3.43713e-05	0.0134992	-0.322224	-0.473895	-0.170553	-4.17178	2.06113	99.8433	2963
cd4	5	age_n	model_base	BCL9L	0.796981	2	3.53377e-05	0.0134992	-0.477648	-0.702828	-0.252469	-4.16528	2.0367	60.3448	1260
cd4	5	age_n	model_base	TNFAIP3	3.99404	5	3.73104e-05	0.0134992	-0.838753	-1.23538	-0.442123	-4.15254	1.98884	92.79	14
cd4	5	age_n	model_base	GZMK	0.83857	2	4.04849e-05	0.0134992	-0.668518	-0.986118	-0.350919	-4.13332	1.91693	48.4326	121
cd4	5	age_n	model_base	MAT2B	2.39121	5	4.06875e-05	0.0134992	-0.678645	-1.00115	-0.356142	-4.13214	1.91254	86.6771	92
cd4	5	age_n	model_base	TAOK1	0.940334	3	6.43432e-05	0.0202241	-0.505583	-0.752376	-0.258791	-4.02278	1.50951	64.4201	2476
cd4	5	age_n	model_base	CTBP1	1.08498	3	8.1986e-05	0.024481	-0.535211	-0.800345	-0.270077	-3.96392	1.29682	67.5549	2803
cd4	5	age_n	model_base	PSMB7	1.73894	4	9.75854e-05	0.0277514	-0.584954	-0.877891	-0.292017	-3.92114	1.14413	80.094	2936
cd4	5	age_n	model_base	ARFIP1	0.503073	1	0.000108222	0.0293775	-0.362309	-0.54494	-0.179677	-3.89554	1.05351	49.5298	4274
cd4	5	age_n	model_base	SSBP3	1.17134	3	0.000135129	0.034968	-0.535361	-0.809119	-0.261603	-3.84012	0.85923	70.0627	3911
cd4	5	age_n	model_base	CDK10	1.07121	3	0.000147407	0.034968	-0.474912	-0.719152	-0.230672	-3.81822	0.783212	69.906	4324
cd4	5	age_n	model_base	TRBV9	1.06814	3	0.000157794	0.034968	-0.747746	-1.13404	-0.361449	-3.80101	0.723724	46.395	3520
cd4	5	age_n	model_base	GNG5	3.3629	5	0.00015971	0.034968	-0.57272	-0.868834	-0.276606	-3.79795	0.713178	92.9467	4172
cd4	5	age_n	model_base	ANAPC11	2.81279	5	0.000170248	0.034968	-0.571154	-0.867725	-0.274582	-3.78172	0.657385	90.9091	4310
cd4	5	age_n	model_base	OSTF1	2.99191	5	0.00018341	0.034968	-0.601082	-0.914768	-0.287395	-3.76273	0.59239	90.7524	4385
cd4	5	age_n	model_base	TBP	0.811708	2	0.000191045	0.034968	-0.434216	-0.66145	-0.206981	-3.75229	0.556811	60.3448	4948
cd4	5	age_n	model_base	RPS6KA3	1.48982	4	0.000199805	0.034968	-0.525074	-0.800701	-0.249447	-3.7408	0.517712	76.489	4791
cd4	5	age_n	model_base	CCDC32	0.800896	2	0.000201051	0.034968	-0.431163	-0.65759	-0.204736	-3.7392	0.512289	60.6583	5031
cd4	5	age_n	model_base	EML4	3.49353	5	0.000205595	0.034968	-0.604511	-0.922461	-0.286561	-3.73345	0.4928	92.6332	4653
cd4	5	age_n	model_base	CENPK	1.09706	3	0.000205832	0.034968	-0.516024	-0.787454	-0.244593	-3.73316	0.491797	65.5172	4890
cd4	5	age_n	model_base	TMIGD2	0.558175	1	0.000206727	0.034968	-0.418545	-0.638767	-0.198323	-3.73204	0.488017	46.7085	5094
cd4	5	age_n	model_base	ABLIM1	1.71598	4	0.000210377	0.034968	-0.552189	-0.84308	-0.261297	-3.72753	0.472758	78.8401	4854
cd4	5	age_n	model_base	DNAJA1	2.15009	5	0.000217309	0.034968	-0.594619	-0.908567	-0.280671	-3.71918	0.444502	83.8558	4838
cd4	5	age_n	model_base	PLAC8	2.39156	5	0.000220177	0.034968	-0.619312	-0.946596	-0.292029	-3.71579	0.433075	85.1097	4815
cd4	5	age_n	model_base	ATP6V1G1	4.60639	5	0.00022714	0.034968	-0.481206	-0.736058	-0.226355	-3.70774	0.405948	97.0219	5140
cd4	5	age_n	model_base	CNOT9	0.677578	1	0.000231008	0.034968	-0.406345	-0.621803	-0.190887	-3.70337	0.391239	56.2696	5294
cd4	5	age_n	model_base	KIF21B	0.538829	1	0.000239418	0.034968	-0.359321	-0.550324	-0.168319	-3.6941	0.360096	50.9404	5418
cd4	5	age_n	model_base	MICU2	1.2982	3	0.000240068	0.034968	-0.522291	-0.799976	-0.244606	-3.69339	0.357732	72.5705	5176
cd4	5	age_n	model_base	TNFSF13B	1.40765	4	0.000260233	0.0370027	-0.578391	-0.88766	-0.269122	-3.67241	0.287519	73.0408	5268
cd4	5	age_n	model_base	PFN1	6.82929	5	0.000293524	0.0383856	-0.297309	-0.457658	-0.13696	-3.64089	0.1828	99.6865	5738
cd4	5	age_n	model_base	ZBTB7B	0.557028	1	0.000307502	0.0383856	-0.373175	-0.57512	-0.17123	-3.62865	0.142358	51.4107	5742
cd4	5	age_n	model_base	KLRG1	1.96018	4	0.000316767	0.0383856	-0.602772	-0.92967	-0.275874	-3.62082	0.116559	79.6238	5674
cd4	5	age_n	model_base	TMPO	1.44868	4	0.000317615	0.0383856	-0.542214	-0.836327	-0.248101	-3.62011	0.114238	74.6082	5709
cd4	5	age_n	model_base	RAD51C	0.788925	2	0.000320652	0.0383856	-0.403888	-0.623121	-0.184655	-3.6176	0.105968	60.1881	5796
cd4	5	age_n	model_base	XPO1	1.20081	3	0.000325894	0.0383856	-0.521087	-0.804273	-0.237902	-3.61331	0.0918799	70.2194	5771
cd4	5	age_n	model_base	SEC31A	1.50125	4	0.000342283	0.0383856	-0.514544	-0.795182	-0.233905	-3.60031	0.0492637	77.2727	5860
cd4	5	age_n	model_base	PIP4P2	0.657751	1	0.00034814	0.0383856	-0.389542	-0.60227	-0.176815	-3.59581	0.0345297	56.7398	5909
cd4	5	age_n	model_base	TCF7	2.74133	5	0.000351065	0.0383856	-0.608416	-0.940874	-0.275957	-3.59359	0.0272666	87.7743	5894
cd4	5	age_n	model_base	NFE2L2	1.45452	4	0.000352008	0.0383856	-0.533979	-0.82582	-0.242137	-3.59288	0.0249357	73.6677	5911
cd4	5	age_n	model_base	KLRB1	4.13277	5	0.000355428	0.0383856	-0.686616	-1.06215	-0.311083	-3.59031	0.0165425	92.9467	5920
cd4	5	age_n	model_base	VAMP8	3.51892	5	0.000358261	0.0383856	-0.529082	-0.818624	-0.239539	-3.58819	0.00965009	94.2006	5950
cd4	5	age_n	model_base	IGFBP3	0.558224	1	0.000364554	0.0383856	0.388602	0.175663	0.601541	3.58356	-0.00546349	47.9624	5963
cd4	5	age_n	model_base	MFSD1	0.943721	3	0.000366464	0.0383856	-0.44612	-0.690672	-0.201568	-3.58217	-0.00999951	63.7931	5953
cd4	5	age_n	model_base	APOBEC3G	1.34567	4	0.000370218	0.0383856	-0.510929	-0.79122	-0.230638	-3.57945	-0.0188451	74.1379	5928
cd4	5	age_n	model_base	ATP5PF	3.34574	5	0.0003728	0.0383856	-0.512404	-0.79365	-0.231158	-3.5776	-0.0248756	93.7304	5913
cd4	5	age_n	model_base	SF3A3	1.50129	4	0.000384747	0.0389442	-0.520012	-0.806107	-0.233917	-3.56918	-0.0522452	76.8025	5851
cd4	5	age_n	model_base	CD52	6.24408	5	0.000402089	0.0394311	-0.32452	-0.503653	-0.145386	-3.55738	-0.0904861	99.5298	5840
cd4	5	age_n	model_base	SERF2	6.3189	5	0.000402762	0.0394311	-0.265408	-0.411931	-0.118886	-3.55693	-0.0919364	99.6865	5864
cd4	5	age_n	model_base	MACF1	2.31578	5	0.000411544	0.039641	-0.556821	-0.864724	-0.248919	-3.55115	-0.110639	86.2069	5711
cd4	5	age_n	model_base	UBASH3A	1.05632	3	0.000444432	0.0411948	-0.475431	-0.739867	-0.210994	-3.53046	-0.177276	66.6144	5603
cd4	5	age_n	model_base	CD40LG	1.79191	4	0.000451166	0.0411948	-0.563339	-0.877031	-0.249647	-3.5264	-0.190306	80.2508	5505
cd4	5	age_n	model_base	SERINC5	1.61711	4	0.000456463	0.0411948	-0.543311	-0.846121	-0.240501	-3.52325	-0.200418	76.6458	5495
cd4	5	age_n	model_base	IL7R	6.90625	5	0.000456755	0.0411948	-0.338197	-0.526698	-0.149696	-3.52308	-0.200972	99.6865	5687
cd4	5	age_n	model_base	IL4I1	0.692824	2	0.000469049	0.0411948	-0.411707	-0.641649	-0.181766	-3.5159	-0.223976	54.232	5569
cd4	5	age_n	model_base	MADD	0.706398	2	0.00047287	0.0411948	-0.380085	-0.592498	-0.167672	-3.5137	-0.231002	56.7398	5586
cd4	5	age_n	model_base	SDHA	1.7521	4	0.000475961	0.0411948	-0.50565	-0.788378	-0.222922	-3.51193	-0.236645	80.8777	5458
cd4	5	age_n	model_base	IP6K2	1.05181	3	0.000486095	0.0413461	-0.470614	-0.73418	-0.207047	-3.50622	-0.254886	67.2414	5455
cd4	5	age_n	model_base	DUSP1	4.29659	5	0.000491556	0.0413461	-0.715377	-1.11637	-0.314384	-3.50319	-0.264559	94.2006	5165
cd4	5	age_n	model_base	SBF1	0.852085	2	0.000501436	0.0415581	-0.425541	-0.66444	-0.186643	-3.49779	-0.281785	62.5392	5456
cd4	5	age_n	model_base	GALK2	0.5244	1	0.00051269	0.0415581	-0.370649	-0.579091	-0.162207	-3.49175	-0.300992	46.2382	5482
cd4	5	age_n	model_base	SRGN	4.23678	5	0.000520305	0.0415581	-0.485953	-0.759553	-0.212353	-3.48773	-0.313751	96.7085	5315
cd4	5	age_n	model_base	TRAF6	0.508693	1	0.000521911	0.0415581	-0.326441	-0.510277	-0.142605	-3.48689	-0.316417	50	5522
cd4	5	age_n	model_base	HSPB11	1.49202	4	0.000531658	0.0417771	-0.516222	-0.807355	-0.225088	-3.48185	-0.332425	75.5486	5244
cd4	5	age_n	model_base	TOP1	1.38462	4	0.000542527	0.0420776	-0.48731	-0.762575	-0.212045	-3.47632	-0.34993	74.4514	5248
cd4	5	age_n	model_base	NAA10	1.03715	3	0.000609576	0.0466716	-0.430945	-0.676631	-0.18526	-3.44436	-0.450657	67.3981	5145
cd4	5	age_n	model_base	JAML	1.61251	4	0.000619848	0.0468574	-0.523971	-0.82309	-0.224851	-3.43975	-0.465093	77.5862	4932
cd4	5	age_n	model_base	SMARCB1	1.53693	4	0.000636787	0.0475361	-0.487683	-0.766691	-0.208675	-3.43231	-0.488379	77.7429	4964
cd4	5	age_n	model_base	ANKRD13C	0.726894	2	0.000678175	0.0500007	-0.372544	-0.586767	-0.158321	-3.41489	-0.542742	59.2476	5108
cd4	5	age_n	model_base	CBR1	0.764462	2	0.000688987	0.0501273	-0.407365	-0.641913	-0.172817	-3.4105	-0.556392	57.837	5015
cd4	5	age_n	model_base	CD99	4.51415	5	0.000702512	0.0501273	-0.443565	-0.699361	-0.187769	-3.40509	-0.573165	96.8652	4888
cd4	5	age_n	model_base	RBL2	3.0194	5	0.000705073	0.0501273	-0.560628	-0.884027	-0.237228	-3.40408	-0.576304	90.1254	4530
cd4	5	age_n	model_base	ERI3	1.00193	3	0.000725822	0.0509954	-0.433443	-0.68407	-0.182815	-3.39601	-0.601322	66.4577	4859
cd4	5	age_n	model_base	WBP2	1.98067	4	0.000768509	0.052044	-0.511535	-0.808713	-0.214356	-3.38005	-0.650596	82.7586	4487
cd4	5	age_n	model_base	TEX264	1.96418	4	0.000768901	0.052044	-0.524619	-0.829411	-0.219826	-3.37991	-0.651035	81.9749	4449
cd4	5	age_n	model_base	RPS24	7.92115	5	0.000773424	0.052044	-0.144671	-0.228763	-0.0605795	-3.37827	-0.65609	100	5559
cd4	5	age_n	model_base	GNLY	1.58877	4	0.000775605	0.052044	-0.771121	-1.21945	-0.322794	-3.37748	-0.658518	64.8903	3677
cd4	5	age_n	model_base	TKT	2.45762	5	0.000793775	0.0526713	-0.534142	-0.845289	-0.222996	-3.37099	-0.678473	86.3636	4361
cd4	5	age_n	model_base	TSPAN32	1.18156	3	0.000814148	0.0534296	-0.447144	-0.708164	-0.186125	-3.36388	-0.700307	70.6897	4578
cd4	5	age_n	model_base	PHF3	2.17802	5	0.000835204	0.0540596	-0.518073	-0.821144	-0.215003	-3.3567	-0.7223	85.8934	4315
cd4	5	age_n	model_base	TES	1.78403	4	0.000841853	0.0540596	-0.512343	-0.81226	-0.212425	-3.35447	-0.729129	81.0345	4317
cd4	5	age_n	model_base	SDHC	1.96293	4	0.000855185	0.0543315	-0.520689	-0.825895	-0.215483	-3.35004	-0.742658	82.9154	4260
cd4	5	age_n	model_base	TMBIM1	1.45274	4	0.000871753	0.0548012	-0.481838	-0.764729	-0.198948	-3.34463	-0.759178	74.7649	4349
cd4	5	age_n	model_base	NDUFAF3	2.22662	5	0.000899542	0.0558918	-0.545644	-0.866846	-0.224441	-3.33576	-0.786186	84.7962	4062
cd4	5	age_n	model_base	C12orf43	0.614606	1	0.000907973	0.0558918	-0.342573	-0.544394	-0.140752	-3.33312	-0.794213	53.9185	4790
cd4	5	age_n	model_base	AQP3	3.90583	5	0.00091718	0.0558918	-0.53679	-0.853302	-0.220278	-3.33027	-0.802894	94.6708	4050
cd4	5	age_n	model_base	TMSB4X	8.7153	5	0.000978971	0.0569826	-0.16187	-0.257848	-0.0658914	-3.31176	-0.858968	100	5375
cd4	5	age_n	model_base	DNAJC1	1.64039	4	0.000999121	0.0569826	-0.500269	-0.797417	-0.203121	-3.30595	-0.876483	78.5266	4020
cd4	5	covid	model_base	RPL18A	8.61958	5	6.41545e-15	2.4506e-11	-0.328194	-0.40889	-0.247499	-7.98634	23.0914	100	7
cd4	5	covid	model_base	IFI44L	2.26851	5	8.20697e-15	2.4506e-11	1.89978	1.4307	2.36885	7.9529	22.8574	82.4451	1
cd4	5	covid	model_base	RPS14	8.52201	5	1.29802e-13	1.94488e-10	-0.403402	-0.508044	-0.298759	-7.57001	20.2357	100	4
cd4	5	covid	model_base	RPS27A	8.7204	5	1.30267e-13	1.94488e-10	-0.370628	-0.466776	-0.274481	-7.5695	20.2323	100	8
cd4	5	covid	model_base	RPL13	9.27373	5	5.39605e-13	6.32833e-10	-0.341262	-0.432234	-0.25029	-7.36621	18.884	100	12
cd4	5	covid	model_base	RPS6	8.02917	5	6.358e-13	6.32833e-10	-0.41245	-0.522755	-0.302145	-7.34246	18.7285	100	5
cd4	5	covid	model_base	IFITM1	7.32554	5	1.42903e-12	1.21916e-09	0.600317	0.437142	0.763492	7.22425	17.9607	100	3
cd4	5	covid	model_base	RPS3A	8.31546	5	6.96126e-12	5.19658e-09	-0.392025	-0.502179	-0.281872	-6.98844	16.4609	100	11
cd4	5	covid	model_base	RPS19	8.93258	5	8.29341e-11	5.50314e-08	-0.323746	-0.419986	-0.227507	-6.60568	14.1173	100	16
cd4	5	covid	model_base	RPS3	8.63377	5	2.30845e-10	1.37861e-07	-0.323686	-0.422351	-0.225021	-6.44206	13.1504	100	19
cd4	5	covid	model_base	RPL34	8.99115	5	2.75737e-10	1.497e-07	-0.297075	-0.388035	-0.206116	-6.41331	12.9826	100	21
cd4	5	covid	model_base	RPS4X	8.42328	5	9.39072e-10	4.52075e-07	-0.29868	-0.393095	-0.204265	-6.21198	11.8267	100	24
cd4	5	covid	model_base	EEF1A1	9.82199	5	9.84088e-10	4.52075e-07	-0.379862	-0.50009	-0.259633	-6.20418	11.7826	100	17
cd4	5	covid	model_base	RPLP1	9.48243	5	1.21402e-09	5.17865e-07	-0.264242	-0.348352	-0.180132	-6.16909	11.5847	100	28
cd4	5	covid	model_base	RPL21	7.08873	5	2.52759e-09	1.00632e-06	-0.563424	-0.74644	-0.380408	-6.04521	10.8939	99.8433	13
cd4	5	covid	model_base	RPS8	8.7384	5	3.58203e-09	1.27294e-06	-0.278402	-0.369737	-0.187068	-5.98555	10.5657	100	29
cd4	5	covid	model_base	TPT1	8.47374	5	3.62359e-09	1.27294e-06	-0.341296	-0.453301	-0.229291	-5.98357	10.5548	100	23
cd4	5	covid	model_base	IFI6	2.87891	5	1.23028e-08	4.08179e-06	1.21285	0.800109	1.62559	5.77026	9.40539	92.0063	2
cd4	5	covid	model_base	RPL28	9.40799	5	1.67484e-08	5.2643e-06	0.224307	0.147241	0.301373	5.71537	9.11565	100	37
cd4	5	covid	model_base	MAN2B1	1.11348	3	3.54857e-08	1.0596e-05	-0.77811	-1.05194	-0.504278	-5.57984	8.411	65.674	10
cd4	5	covid	model_base	RPLP2	7.61908	5	5.39684e-08	1.53476e-05	-0.298218	-0.404634	-0.191803	-5.50293	8.01791	100	34
cd4	5	covid	model_base	RPS5	7.44731	5	7.83813e-08	2.10519e-05	-0.404312	-0.550424	-0.258199	-5.43369	7.66828	99.8433	27
cd4	5	covid	model_base	RPL19	8.73707	5	8.10772e-08	2.10519e-05	-0.214204	-0.291704	-0.136704	-5.42738	7.63661	100	57
cd4	5	covid	model_base	CRIP2	1.34359	4	8.85723e-08	2.20397e-05	-0.884362	-1.20531	-0.563417	-5.41084	7.55381	69.4357	9
cd4	5	covid	model_base	RPL18	8.1613	5	1.01055e-07	2.414e-05	-0.240738	-0.328506	-0.152971	-5.38611	7.43037	100	43
cd4	5	covid	model_base	RPS15A	8.9644	5	1.32651e-07	3.04688e-05	-0.233999	-0.320131	-0.147867	-5.33477	7.17577	100	53
cd4	5	covid	model_base	RPL6	7.82127	5	1.40126e-07	3.09938e-05	-0.265484	-0.363396	-0.167572	-5.32437	7.12448	100	40
cd4	5	covid	model_base	EEF1B2	6.81869	5	1.56532e-07	3.33861e-05	-0.520725	-0.713533	-0.327916	-5.30332	7.02091	99.5298	22
cd4	5	covid	model_base	ISG15	3.08992	5	2.0601e-07	4.24239e-05	1.12272	0.702853	1.54259	5.25079	6.7641	91.8495	6
cd4	5	covid	model_base	RPS12	9.68998	5	2.1678e-07	4.31536e-05	-0.194274	-0.267063	-0.121485	-5.24099	6.71647	100	380
cd4	5	covid	model_base	MT-CO1	7.23722	5	3.11697e-07	5.95904e-05	-0.652558	-0.900376	-0.404739	-5.17072	6.3772	99.8433	20
cd4	5	covid	model_base	PFDN5	6.23246	5	3.25806e-07	5.95904e-05	-0.399465	-0.551421	-0.247509	-5.1621	6.33585	99.6865	32
cd4	5	covid	model_base	TMSB4X	8.7153	5	3.29284e-07	5.95904e-05	0.270177	0.167361	0.372994	5.16003	6.32594	100	50
cd4	5	covid	model_base	XAF1	2.05644	4	6.44163e-07	0.000113145	1.05897	0.645376	1.47257	5.02774	5.69986	81.9749	14
cd4	5	covid	model_base	MT-CYB	6.57667	5	6.88851e-07	0.000117538	-0.598533	-0.832923	-0.364143	-5.01435	5.63734	99.8433	26
cd4	5	covid	model_base	UBA52	6.71186	5	7.43532e-07	0.000120318	-0.287303	-0.400156	-0.174449	-4.99907	5.56615	100	61
cd4	5	covid	model_base	RPS18	9.07161	5	7.4544e-07	0.000120318	-0.251087	-0.349725	-0.152449	-4.99855	5.56376	100	208
cd4	5	covid	model_base	RPL4	6.06709	5	7.94563e-07	0.000124872	-0.624453	-0.870396	-0.37851	-4.98575	5.50429	98.7461	25
cd4	5	covid	model_base	RPL27	6.41238	5	8.5583e-07	0.000131052	-0.377709	-0.526917	-0.2285	-4.97082	5.43509	99.8433	36
cd4	5	covid	model_base	RPL29	8.31114	5	1.17296e-06	0.000175123	-0.213231	-0.298561	-0.127902	-4.90701	5.14157	100	941
cd4	5	covid	model_base	RPS23	8.7628	5	1.71457e-06	0.000249742	-0.209561	-0.294773	-0.124349	-4.8292	4.78842	100	1281
cd4	5	covid	model_base	MX1	1.71307	4	1.89136e-06	0.000263325	0.931892	0.551366	1.31242	4.80891	4.69719	78.5266	18
cd4	5	covid	model_base	KLRB1	4.13277	5	1.89601e-06	0.000263325	-0.985084	-1.38737	-0.582795	-4.8084	4.69491	92.9467	15
cd4	5	covid	model_base	RPL9	7.61261	5	2.01141e-06	0.000273003	-0.258391	-0.364182	-0.1526	-4.79615	4.64	100	627
cd4	5	covid	model_base	TMSB10	8.80635	5	2.31114e-06	0.000306714	0.246772	0.145125	0.348419	4.76723	4.51094	100	892
cd4	5	covid	model_base	RPL3	7.97544	5	2.38367e-06	0.000309462	-0.451136	-0.637214	-0.265058	-4.76078	4.48224	99.6865	39
cd4	5	covid	model_base	RPL8	7.91218	5	2.93347e-06	0.000372738	-0.254635	-0.360633	-0.148638	-4.71725	4.28953	100	953
cd4	5	covid	model_base	MYL12A	6.40641	5	3.84986e-06	0.000478986	0.323795	0.187344	0.460246	4.6597	4.0373	100	371
cd4	5	covid	model_base	LY6E	4.80729	5	3.97911e-06	0.000484964	0.692274	0.4001	0.984448	4.65267	4.00668	98.4326	30
cd4	5	covid	model_base	RPS7	7.96103	5	4.98539e-06	0.000595455	-0.203571	-0.290389	-0.116754	-4.60441	3.7977	100	2263
cd4	5	covid	model_base	B2M	9.91248	5	7.12272e-06	0.000834056	0.24806	0.140464	0.355656	4.52715	3.46734	100	1879
cd4	5	covid	model_base	RPL10	9.70757	5	7.93127e-06	0.000910876	-0.187512	-0.26927	-0.105754	-4.50364	3.36786	100	2884
cd4	5	covid	model_base	HLA-A	7.01515	5	9.46717e-06	0.00104001	0.33578	0.188098	0.483462	4.4647	3.20418	100	1003
cd4	5	covid	model_base	MT2A	3.64625	5	9.55922e-06	0.00104001	0.867347	0.48569	1.249	4.46257	3.19523	94.0439	31
cd4	5	covid	model_base	UXT	3.88678	5	9.57815e-06	0.00104001	-0.714218	-1.02853	-0.399911	-4.46213	3.1934	94.2006	35
cd4	5	covid	model_base	MT-CO3	6.49412	5	1.04508e-05	0.0011145	-0.561224	-0.809276	-0.313173	-4.44284	3.11282	99.6865	47
cd4	5	covid	model_base	RPL10A	6.97849	5	1.54638e-05	0.00162018	-0.32357	-0.469459	-0.177681	-4.35523	2.75107	99.8433	1754
cd4	5	covid	model_base	EIF3F	4.56123	5	2.31224e-05	0.0023808	-0.648268	-0.946831	-0.349705	-4.26367	2.38028	96.2382	70
cd4	5	covid	model_base	RPSA	7.42933	5	2.48665e-05	0.002517	-0.27508	-0.402268	-0.147891	-4.24694	2.31332	100	2855
cd4	5	covid	model_base	RPS9	7.44038	5	2.54379e-05	0.00253192	-0.226976	-0.332052	-0.1219	-4.2417	2.29241	100	3423
cd4	5	covid	model_base	EIF2AK2	2.04686	4	2.74049e-05	0.00268298	0.785583	0.420423	1.15074	4.22449	2.22387	83.5423	46
cd4	5	covid	model_base	RPLP0	8.00957	5	2.97209e-05	0.00286279	-0.225318	-0.33052	-0.120116	-4.20568	2.14924	100	3594
cd4	5	covid	model_base	S100A6	6.7394	5	3.56493e-05	0.00337781	0.300157	0.158583	0.441731	4.16323	1.98203	100	3057
cd4	5	covid	model_base	EEF1D	6.35201	5	3.61989e-05	0.00337781	-0.400708	-0.589872	-0.211545	-4.15964	1.96797	99.373	2198
cd4	5	covid	model_base	EEF2	5.90099	5	5.18147e-05	0.00476058	-0.419852	-0.622182	-0.217523	-4.07477	1.63873	99.373	2615
cd4	5	covid	model_base	RPL11	8.88598	5	5.4888e-05	0.00496654	-0.13894	-0.206123	-0.0717566	-4.06099	1.5859	100	4878
cd4	5	covid	model_base	IRF7	1.61193	4	5.87578e-05	0.00523734	0.798955	0.411067	1.18684	4.04465	1.52344	74.9216	576
cd4	5	covid	model_base	MTCH2	1.00449	3	6.14912e-05	0.00540037	-0.527925	-0.784925	-0.270925	-4.03371	1.48178	66.7712	2230
cd4	5	covid	model_base	IFIT3	0.635996	1	6.95179e-05	0.00601683	0.587166	0.299211	0.875121	4.00407	1.3694	46.0815	2114
cd4	5	covid	model_base	RHOC	0.68732	2	8.03479e-05	0.00685482	-0.457103	-0.683263	-0.230943	-3.96885	1.23689	54.232	3208
cd4	5	covid	model_base	TOMM7	5.735	5	8.31648e-05	0.00699521	-0.434837	-0.650438	-0.219237	-3.96043	1.20537	98.9028	3403
cd4	5	covid	model_base	EIF3L	3.79308	5	8.76133e-05	0.00726703	-0.668633	-1.00123	-0.33604	-3.94766	1.15772	93.5737	2261
cd4	5	covid	model_base	RPS16	7.06006	5	8.97562e-05	0.00734279	-0.328769	-0.492552	-0.164986	-3.94173	1.13563	99.6865	4092
cd4	5	covid	model_base	RPS13	8.43294	5	0.000105324	0.00849994	-0.153594	-0.230884	-0.0763043	-3.90227	0.989472	100	5231
cd4	5	covid	model_base	MT-ND4	5.409	5	0.000111022	0.00884032	-0.551292	-0.829639	-0.272945	-3.8892	0.94136	98.7461	3432
cd4	5	covid	model_base	DYNLL1	2.01696	4	0.000116493	0.00915389	-0.696499	-1.04925	-0.343752	-3.87724	0.89745	81.8182	2909
cd4	5	covid	model_base	VPS51	2.0171	4	0.0001524	0.0117299	-0.650402	-0.985633	-0.315171	-3.80981	0.652437	81.0345	3857
cd4	5	covid	model_base	RPL5	7.43656	5	0.000153204	0.0117299	-0.36247	-0.54936	-0.17558	-3.80848	0.647644	99.5298	4791
cd4	5	covid	model_base	ACTG1	5.99059	5	0.000169614	0.012822	-0.540933	-0.821742	-0.260124	-3.78267	0.554969	98.4326	4456
cd4	5	covid	model_base	PTMA	7.51692	5	0.000202041	0.0150311	0.204104	0.096882	0.311327	3.73794	0.395798	100	5577
cd4	5	covid	model_base	RPS11	5.7093	5	0.000203871	0.0150311	-0.418118	-0.637905	-0.198331	-3.73562	0.387598	98.9028	5182
cd4	5	covid	model_base	RPL23A	7.12055	5	0.000210615	0.0153389	-0.20089	-0.306727	-0.0950536	-3.72724	0.358015	100	5627
cd4	5	covid	model_base	HACL1	0.540632	1	0.000230261	0.0165677	-0.386732	-0.591744	-0.18172	-3.70421	0.276977	50.627	5456
cd4	5	covid	model_base	RPL35A	8.06666	5	0.000263616	0.0187418	-0.14744	-0.22635	-0.0685308	-3.66904	0.154155	100	5853
cd4	5	covid	model_base	MT-ATP6	6.57548	5	0.000280815	0.0197298	-0.520699	-0.800636	-0.240761	-3.6525	0.0968154	99.2163	5732
cd4	5	covid	model_base	RPL15	7.19958	5	0.000305909	0.0212429	-0.243887	-0.375818	-0.111956	-3.63001	0.0192148	99.8433	5949
cd4	5	covid	model_base	RPS27	9.05915	5	0.000315794	0.0215552	-0.299662	-0.46214	-0.137185	-3.62163	-0.00960622	99.8433	5959
cd4	5	covid	model_base	AC004687.1	0.987781	3	0.000317625	0.0215552	-0.51869	-0.800044	-0.237337	-3.6201	-0.0148441	63.1661	5928
cd4	5	covid	model_base	NPRL3	0.839595	2	0.000323431	0.0217026	-0.448307	-0.691805	-0.204809	-3.61532	-0.0312573	62.2257	5894
cd4	5	covid	model_base	ITGB2-AS1	1.51196	4	0.000345393	0.0229187	-0.580407	-0.897179	-0.263635	-3.59791	-0.090758	74.2947	5714
cd4	5	covid	model_base	AL138963.3	2.93795	5	0.000379253	0.024889	-0.878318	-1.36102	-0.395613	-3.57302	-0.175404	85.1097	5219
cd4	5	covid	model_base	TOMM22	2.75867	5	0.00040516	0.0263001	-0.556196	-0.86339	-0.249002	-3.55534	-0.235169	90.4389	5349
cd4	5	covid	model_base	ARFRP1	0.94406	3	0.000435858	0.0279887	-0.485264	-0.754769	-0.215759	-3.53571	-0.301187	63.3229	5261
cd4	5	covid	model_base	ODF3B	0.923536	2	0.000457663	0.0290762	0.497793	0.220296	0.77529	3.52254	-0.345289	64.4201	5139
cd4	5	covid	model_base	ATP5F1A	2.87931	5	0.00047226	0.0296877	-0.604911	-0.942936	-0.266886	-3.51405	-0.373643	89.3417	4838
cd4	5	covid	model_base	ADAR	2.49846	5	0.000486911	0.0302899	0.620772	0.273065	0.96848	3.50577	-0.401227	87.931	4723
cd4	5	covid	model_base	NDUFA3	3.67968	5	0.000502061	0.0309104	0.575936	0.252574	0.899297	3.49745	-0.428883	95.1411	4733
cd4	5	covid	model_base	ZNF277	1.08457	3	0.000548076	0.0333991	-0.478064	-0.748323	-0.207806	-3.47354	-0.507991	67.3981	4756
cd4	5	covid	model_base	ZFAS1	4.21656	5	0.000577788	0.034854	-0.513616	-0.805186	-0.222046	-3.45908	-0.555584	96.0815	4530
cd4	5	covid	model_base	MT-CO2	7.93591	5	0.000593562	0.0354475	-0.324908	-0.509747	-0.140068	-3.45168	-0.579857	100	5049
cd4	5	timen	model_base	RPS27A	8.7204	5	3.28496e-21	1.96178e-17	0.39544	0.316164	0.474716	9.79498	37.2649	100	12
cd4	5	timen	model_base	IFI44L	2.26851	5	8.64996e-21	2.58288e-17	-1.907	-2.29377	-1.52024	-9.68208	36.3275	82.4451	1
cd4	5	timen	model_base	IFITM1	7.32554	5	5.34097e-20	1.02699e-16	-0.648654	-0.783197	-0.514112	-9.46716	34.5655	100	5
cd4	5	timen	model_base	RPS4X	8.42328	5	6.87867e-20	1.02699e-16	0.374124	0.296276	0.451972	9.43701	34.3206	100	18
cd4	5	timen	model_base	RPS3A	8.31546	5	1.18961e-18	1.42087e-15	0.420542	0.329717	0.511367	9.09224	31.5631	100	16
cd4	5	timen	model_base	EEF1A1	9.82199	5	1.43221e-17	1.42552e-14	0.443397	0.344265	0.542528	8.78306	29.1575	100	17
cd4	5	timen	model_base	RPS14	8.52201	5	1.36705e-16	1.10809e-13	0.373276	0.286996	0.459556	8.49539	26.9777	100	27
cd4	5	timen	model_base	BTG3	1.30324	3	1.48438e-16	1.10809e-13	1.03664	0.796725	1.27655	8.48475	26.8982	70.6897	3
cd4	5	timen	model_base	RPS6	8.02917	5	1.88676e-16	1.1657e-13	0.391545	0.300596	0.482495	8.4537	26.6666	100	25
cd4	5	timen	model_base	RPS3	8.63377	5	1.95194e-16	1.1657e-13	0.350045	0.268693	0.431397	8.44929	26.6338	100	31
cd4	5	timen	model_base	JUN	3.83758	5	2.41932e-15	1.31347e-12	1.60021	1.21313	1.9873	8.11769	24.2039	90.1254	2
cd4	5	timen	model_base	RPL3	7.97544	5	6.4549e-15	3.21239e-12	0.623932	0.470506	0.777359	7.98551	23.2572	99.6865	13
cd4	5	timen	model_base	TPT1	8.47374	5	4.36375e-14	1.89845e-11	0.363213	0.270862	0.455564	7.72299	21.4148	100	38
cd4	5	timen	model_base	RPS8	8.7384	5	4.45049e-14	1.89845e-11	0.296077	0.22077	0.371385	7.72025	21.3959	100	48
cd4	5	timen	model_base	RPS23	8.7628	5	1.37334e-13	5.46772e-11	0.270569	0.20031	0.340829	7.56203	20.3104	100	59
cd4	5	timen	model_base	RBM3	4.20536	5	1.63538e-13	6.10406e-11	1.00311	0.74177	1.26444	7.53727	20.1422	95.768	8
cd4	5	timen	model_base	RPL10	9.70757	5	2.91795e-13	1.02506e-10	0.255918	0.188506	0.32333	7.4547	19.5847	100	69
cd4	5	timen	model_base	RPS15A	8.9644	5	3.5736e-13	1.18564e-10	0.268557	0.197539	0.339575	7.42562	19.3896	100	64
cd4	5	timen	model_base	RPL27	6.41238	5	5.21407e-13	1.63886e-10	0.461818	0.338791	0.584845	7.37117	19.026	99.8433	33
cd4	5	timen	model_base	RPL13	9.27373	5	1.0882e-12	3.22686e-10	0.277483	0.202474	0.352492	7.26419	18.3181	100	67
cd4	5	timen	model_base	ISG15	3.08992	5	1.13469e-12	3.22686e-10	-1.2796	-1.62579	-0.933406	-7.25807	18.2779	91.8495	4
cd4	5	timen	model_base	RPL9	7.61261	5	2.29485e-12	6.22948e-10	0.317806	0.230578	0.405034	7.15437	17.6006	100	55
cd4	5	timen	model_base	RPS18	9.07161	5	3.05072e-12	7.92126e-10	0.294566	0.213236	0.375896	7.1121	17.3269	100	66
cd4	5	timen	model_base	RPL18	8.1613	5	4.7475e-12	1.18134e-09	0.259669	0.187302	0.332036	7.04603	16.9019	100	80
cd4	5	timen	model_base	XAF1	2.05644	4	5.291e-12	1.26391e-09	-1.22084	-1.56186	-0.879816	-7.02976	16.7977	81.9749	7
cd4	5	timen	model_base	TNFAIP3	3.99404	5	5.89964e-12	1.3551e-09	1.25125	0.900915	1.60158	7.01339	16.6931	92.79	6
cd4	5	timen	model_base	EIF1	6.9029	5	6.40033e-12	1.41566e-09	0.585331	0.421159	0.749504	7.00112	16.6148	99.5298	28
cd4	5	timen	model_base	RPLP1	9.48243	5	1.28107e-11	2.73234e-09	0.243542	0.174191	0.312893	6.89585	15.9483	100	90
cd4	5	timen	model_base	YPEL5	2.34103	5	1.71076e-11	3.52299e-09	0.999103	0.712761	1.28544	6.85158	15.6706	84.1693	10
cd4	5	timen	model_base	GIMAP4	2.77485	5	1.87599e-11	3.58463e-09	-1.09202	-1.40564	-0.778401	-6.83742	15.5821	89.4984	9
cd4	5	timen	model_base	EEF1B2	6.81869	5	1.89272e-11	3.58463e-09	0.55344	0.394465	0.712416	6.83606	15.5736	99.5298	36
cd4	5	timen	model_base	S100A11	4.6086	5	1.92077e-11	3.58463e-09	-0.987276	-1.27096	-0.703587	-6.8338	15.5594	96.7085	11
cd4	5	timen	model_base	MYL12A	6.40641	5	2.00391e-11	3.62648e-09	-0.391169	-0.503677	-0.278661	-6.82728	15.5188	100	51
cd4	5	timen	model_base	RPS12	9.68998	5	2.76539e-11	4.85733e-09	0.207147	0.147131	0.267164	6.77755	15.2096	100	113
cd4	5	timen	model_base	KLHL9	1.14389	3	4.41243e-11	7.52887e-09	0.772598	0.546327	0.998868	6.70488	14.7613	67.2414	23
cd4	5	timen	model_base	ISCA1	1.66496	4	4.55463e-11	7.55562e-09	0.865062	0.611525	1.1186	6.69992	14.7309	77.2727	19
cd4	5	timen	model_base	RPS5	7.44731	5	1.51162e-10	2.43984e-08	0.399409	0.278935	0.519883	6.51015	13.5808	99.8433	61
cd4	5	timen	model_base	IRF7	1.61193	4	1.68235e-10	2.64394e-08	-1.05753	-1.37735	-0.737704	-6.493	13.4783	74.9216	14
cd4	5	timen	model_base	RPLP0	8.00957	5	1.84968e-10	2.83239e-08	0.286148	0.199406	0.37289	6.47777	13.3874	100	91
cd4	5	timen	model_base	PER1	1.6416	4	1.90675e-10	2.84677e-08	0.938644	0.653891	1.2234	6.47288	13.3583	75.7053	20
cd4	5	timen	model_base	RPL34	8.99115	5	2.48339e-10	3.54203e-08	0.245594	0.170595	0.320593	6.43026	13.1053	100	110
cd4	5	timen	model_base	OAS1	1.05466	3	2.49105e-10	3.54203e-08	-0.948956	-1.23877	-0.659144	-6.42976	13.1023	62.2257	21
cd4	5	timen	model_base	RPL18A	8.61958	5	3.09183e-10	4.29405e-08	0.216676	0.15014	0.283211	6.39472	12.8954	100	125
cd4	5	timen	model_base	IFI6	2.87891	5	3.31333e-10	4.4971e-08	-1.1063	-1.44662	-0.765985	-6.38347	12.8292	92.0063	15
cd4	5	timen	model_base	MAPK1IP1L	2.46033	5	3.58216e-10	4.75393e-08	0.926838	0.641159	1.21252	6.37076	12.7545	85.7367	22
cd4	5	timen	model_base	EEF2	5.90099	5	6.58844e-10	8.42332e-08	0.532745	0.365919	0.699571	6.27076	12.1713	99.373	46
cd4	5	timen	model_base	IL7R	6.90625	5	6.6292e-10	8.42332e-08	-0.531609	-0.698107	-0.365112	-6.26974	12.1654	99.6865	47
cd4	5	timen	model_base	AC026979.2	1.4372	4	7.7567e-10	9.44165e-08	0.795538	0.545341	1.04573	6.24374	12.0152	74.6082	29
cd4	5	timen	model_base	RPS19	8.93258	5	7.79702e-10	9.44165e-08	0.252277	0.172925	0.331629	6.24288	12.0102	100	116
cd4	5	timen	model_base	RPSA	7.42933	5	7.90493e-10	9.44165e-08	0.333284	0.228413	0.438154	6.2406	11.9971	100	87
cd4	5	timen	model_base	HLA-A	7.01515	5	1.09112e-09	1.27768e-07	-0.383657	-0.505425	-0.261889	-6.18694	11.6888	100	79
cd4	5	timen	model_base	TMSB4X	8.7153	5	1.13263e-09	1.30079e-07	-0.266833	-0.351608	-0.182058	-6.1807	11.6531	100	115
cd4	5	timen	model_base	SBDS	2.8932	5	1.51437e-09	1.70054e-07	0.88697	0.602933	1.17101	6.13197	11.3755	90.1254	26
cd4	5	timen	model_base	RPL19	8.73707	5	1.53766e-09	1.70054e-07	0.199462	0.135561	0.263363	6.1294	11.3609	100	146
cd4	5	timen	model_base	OSER1	1.44901	4	2.35737e-09	2.55967e-07	0.806343	0.544933	1.06775	6.05708	10.9526	73.1975	32
cd4	5	timen	model_base	PDE4D	3.15849	5	3.54473e-09	3.7802e-07	0.903275	0.60703	1.19952	5.98735	10.5631	90.9091	30
cd4	5	timen	model_base	DDIT3	0.901728	2	3.9943e-09	4.1849e-07	0.673491	0.451848	0.895134	5.96681	10.4491	61.2853	41
cd4	5	timen	model_base	EIF3L	3.79308	5	4.17822e-09	4.30213e-07	0.832205	0.557973	1.10644	5.95905	10.4061	93.5737	34
cd4	5	timen	model_base	RPS16	7.06006	5	4.42248e-09	4.47645e-07	0.40914	0.274096	0.544183	5.94925	10.3519	99.6865	82
cd4	5	timen	model_base	GPR183	2.69474	5	7.92563e-09	7.88865e-07	0.879952	0.584468	1.17544	5.84776	9.79529	86.3636	35
cd4	5	timen	model_base	RPL4	6.06709	5	1.01125e-08	9.90031e-07	0.599475	0.396688	0.802261	5.80492	9.56296	98.7461	54
cd4	5	timen	model_base	SETD7	0.836903	2	1.05911e-08	1.02016e-06	0.622212	0.411437	0.832986	5.79676	9.51888	58.9342	53
cd4	5	timen	model_base	FTH1	7.12612	5	1.19391e-08	1.13175e-06	0.386634	0.255181	0.518086	5.77558	9.40469	100	97
cd4	5	timen	model_base	GABARAPL1	0.902618	2	1.40024e-08	1.3066e-06	0.671518	0.442083	0.900953	5.74729	9.25278	60.3448	49
cd4	5	timen	model_base	PNRC1	4.98941	5	1.47916e-08	1.359e-06	0.713021	0.468991	0.95705	5.73753	9.20054	97.3354	45
cd4	5	timen	model_base	RPS13	8.43294	5	1.60753e-08	1.45457e-06	0.185721	0.121994	0.249449	5.72269	9.12126	100	182
cd4	5	timen	model_base	CISH	2.48069	5	1.70526e-08	1.51997e-06	-1.1837	-1.59061	-0.776779	-5.71215	9.06504	81.5047	24
cd4	5	timen	model_base	RPL10A	6.97849	5	1.76215e-08	1.54758e-06	0.349555	0.229266	0.469845	5.70628	9.03378	99.8433	112
cd4	5	timen	model_base	DUSP2	1.54481	4	1.95923e-08	1.69573e-06	0.855394	0.560051	1.15074	5.68729	8.93281	70.5329	39
cd4	5	timen	model_base	MX1	1.71307	4	2.20356e-08	1.87995e-06	-0.905344	-1.2191	-0.59159	-5.66617	8.8209	78.5266	37
cd4	5	timen	model_base	RPL21	7.08873	5	2.4946e-08	2.09827e-06	0.433711	0.282809	0.584613	5.6438	8.7028	99.8433	92
cd4	5	timen	model_base	NR4A2	1.04771	3	2.61845e-08	2.17186e-06	0.785268	0.511624	1.05891	5.63504	8.65668	59.5611	42
cd4	5	timen	model_base	PIK3R1	2.7107	5	3.28903e-08	2.6907e-06	0.846897	0.549594	1.1442	5.59368	8.43969	87.7743	40
cd4	5	timen	model_base	CRY1	1.02281	3	3.52838e-08	2.8475e-06	0.602959	0.390806	0.815113	5.58088	8.37286	67.0846	68
cd4	5	timen	model_base	RPL23A	7.12055	5	3.96568e-08	3.15774e-06	0.247067	0.159802	0.334333	5.55954	8.26172	100	157
cd4	5	timen	model_base	RPS7	7.96103	5	4.39398e-08	3.45274e-06	0.201984	0.1304	0.273567	5.54075	8.16418	100	186
cd4	5	timen	model_base	CENPC	1.67533	4	4.69065e-08	3.638e-06	0.735836	0.474488	0.997183	5.52876	8.10205	77.8997	52
cd4	5	timen	model_base	MHENCR	1.33954	4	5.28066e-08	3.99818e-06	0.688075	0.442722	0.933427	5.50694	7.9894	72.4138	58
cd4	5	timen	model_base	RHBDD2	1.79239	4	5.28895e-08	3.99818e-06	0.77711	0.499995	1.05423	5.50665	7.98791	78.6834	50
cd4	5	timen	model_base	PTAR1	1.01243	3	6.08705e-08	4.54398e-06	0.603624	0.387353	0.819894	5.48068	7.85432	65.3605	73
cd4	5	timen	model_base	RPL8	7.91218	5	6.2126e-08	4.58045e-06	0.243764	0.156366	0.331162	5.4769	7.83492	100	166
cd4	5	timen	model_base	ICAM2	2.9727	5	6.33453e-08	4.61339e-06	-0.840569	-1.14214	-0.538998	-5.4733	7.81644	90.9091	44
cd4	5	timen	model_base	RPL29	8.31114	5	6.47197e-08	4.6567e-06	0.195962	0.125606	0.266319	5.46932	7.79605	100	197
cd4	5	timen	model_base	STAT1	1.9982	4	8.65969e-08	6.15663e-06	-0.876778	-1.19472	-0.558833	-5.41507	7.5194	80.4075	43
cd4	5	timen	model_base	IRF2BP2	1.74937	4	9.15932e-08	6.43523e-06	0.747223	0.475732	1.01871	5.40456	7.46612	77.4295	56
cd4	5	timen	model_base	EML4	3.49353	5	1.16475e-07	8.08822e-06	0.766482	0.485645	1.04732	5.35937	7.23796	92.6332	57
cd4	5	timen	model_base	SNX9	1.58819	4	1.29817e-07	8.9111e-06	0.722974	0.457061	0.988886	5.33886	7.13503	76.0188	65
cd4	5	timen	model_base	PMAIP1	0.820133	2	1.33197e-07	9.03921e-06	0.584259	0.36917	0.799348	5.33399	7.11064	59.5611	84
cd4	5	timen	model_base	RPL5	7.43656	5	1.41962e-07	9.52579e-06	0.417631	0.263535	0.571727	5.3219	7.05017	99.5298	119
cd4	5	timen	model_base	DNAJB9	1.47576	4	1.61114e-07	1.05466e-05	0.658607	0.414492	0.902722	5.29782	6.9301	75.0784	76
cd4	5	timen	model_base	RPL35	7.34101	5	1.62185e-07	1.05466e-05	0.210518	0.13247	0.288565	5.29656	6.92382	100	210
cd4	5	timen	model_base	LY6E	4.80729	5	1.62473e-07	1.05466e-05	-0.649751	-0.890657	-0.408846	-5.29622	6.92213	98.4326	78
cd4	5	timen	model_base	G3BP2	3.13064	5	1.72269e-07	1.10623e-05	0.762296	0.479066	1.04553	5.28505	6.8666	90.7524	63
cd4	5	timen	model_base	DNAJB1	3.46335	5	1.86755e-07	1.18649e-05	0.8076	0.506657	1.10854	5.26961	6.79004	91.5361	60
cd4	5	timen	model_base	ALKBH7	2.73898	5	1.94117e-07	1.22028e-05	0.735956	0.461325	1.01059	5.2622	6.75338	88.0878	71
cd4	5	timen	model_base	POLR3E	0.634917	1	1.98356e-07	1.23394e-05	0.504763	0.316256	0.69327	5.25806	6.73289	52.5078	101
cd4	5	timen	model_base	ARID5A	1.80047	4	2.10426e-07	1.29505e-05	0.744615	0.465933	1.0233	5.24671	6.67689	78.8401	70
cd4	5	timen	model_base	BNIP1	0.651231	1	2.12517e-07	1.29505e-05	0.483062	0.302204	0.66392	5.24481	6.66752	53.605	109
cd4	5	timen	model_base	CRIP2	1.34359	4	2.27449e-07	1.37205e-05	0.705044	0.440416	0.969672	5.23174	6.60315	69.4357	74
cd4	5	timen	model_base	AC012615.1	0.512027	1	2.57996e-07	1.54075e-05	0.422016	0.262878	0.581153	5.20741	6.48372	48.2759	129
cd4	5	acuity_maxn	model_base	TMSB10	8.80635	5	2.01572e-07	0.00120379	0.361435	0.226375	0.496494	5.25497	6.21786	100	9
cd4	5	acuity_maxn	model_base	ICOS	1.0616	3	4.92155e-06	0.0146958	0.881421	0.505746	1.2571	4.60718	3.52168	66.4577	1
cd4	5	acuity_maxn	model_base	CD69	5.06696	5	1.01887e-05	0.0202823	0.98344	0.549327	1.41755	4.44846	2.91107	97.3354	3
cd4	5	acuity_maxn	model_base	GAPDH	6.39474	5	2.64786e-05	0.0395325	0.451818	0.242196	0.661441	4.23245	2.11218	99.8433	1975
cd4	5	acuity_maxn	model_base	ZFP36	5.00198	5	3.85928e-05	0.0460953	1.04493	0.549853	1.54	4.14459	1.79796	96.5517	23
cd4	5	acuity_maxn	model_base	GOLGA5	0.583427	1	6.48612e-05	0.0519994	-0.580572	-0.864105	-0.297038	-4.02084	1.36587	53.1348	2594
cd4	5	acuity_maxn	model_base	TRBV2	1.25407	3	6.53821e-05	0.0519994	-1.17206	-1.74474	-0.599388	-4.01891	1.35923	50.7837	209
cd4	5	acuity_maxn	model_base	TP53INP1	0.645221	1	6.96575e-05	0.0519994	0.625114	0.318511	0.931716	4.00358	1.30659	52.5078	2494
cd4	5	acuity_maxn	model_base	ARID5B	2.38127	5	0.000106001	0.0703373	0.93431	0.463967	1.40465	3.90069	0.958199	85.5799	2207
cd4	5	acuity_maxn	model_base	SGK1	1.04426	3	0.000138033	0.0790672	0.812313	0.396356	1.22827	3.83477	0.739544	63.3229	3337
cd4	5	acuity_maxn	model_base	RHOH	3.20509	5	0.000145636	0.0790672	0.90926	0.442014	1.37651	3.82127	0.695187	91.0658	3214
cd4	5	acuity_maxn	model_base	BATF	1.46234	4	0.00021086	0.103503	0.834365	0.394754	1.27398	3.72694	0.389469	73.9812	4479
cd4	5	acuity_maxn	model_base	PIM2	3.13827	5	0.000225307	0.103503	0.90544	0.426182	1.3847	3.70984	0.33481	90.5956	4591
cd4	5	acuity_maxn	model_base	LTC4S	0.581389	1	0.000268157	0.114388	-0.542049	-0.832505	-0.251593	-3.66457	0.191328	50.627	5502
cd4	5	acuity_maxn	model_base	MARK3	0.821416	2	0.000336408	0.130217	-0.626259	-0.967393	-0.285124	-3.6049	0.00475106	59.5611	5953
cd4	5	acuity_maxn	model_base	SOCS3	2.91506	5	0.000349455	0.130217	1.01402	0.460115	1.56793	3.59481	-0.0265267	88.7147	5857
cd4	5	acuity_maxn	model_base	YPEL3	1.29334	3	0.000370677	0.130217	-0.704673	-1.09129	-0.31806	-3.57912	-0.0749672	71.9436	5714
cd4	5	acuity_maxn	model_base	IFITM1	7.32554	5	0.000491731	0.162994	0.386786	0.169973	0.603598	3.50309	-0.306828	100	5428
cd4	5	acuity_maxn	model_base	FCMR	2.21843	5	0.000532034	0.162994	-0.825466	-1.29103	-0.359903	-3.48165	-0.371357	84.0125	4576
cd4	5	acuity_maxn	model_base	STAT3	2.72378	5	0.000546963	0.162994	0.80286	0.349061	1.25666	3.47409	-0.394015	88.558	4516
cd4	5	acuity_maxn	model_base	TRAF3IP3	3.18818	5	0.000573155	0.162994	-0.801091	-1.25557	-0.346617	-3.46129	-0.4323	92.0063	4368
cd4	5	acuity_maxn	model_base	NEAT1	3.33547	5	0.000601436	0.163262	0.815834	0.35122	1.28045	3.44806	-0.471704	92.3197	4203
cd4	5	acuity_maxn	model_base	HELQ	0.598593	1	0.000713394	0.180156	-0.522662	-0.824451	-0.220873	-3.40082	-0.611222	52.6646	4499
cd4	5	acuity_maxn	model_base	PELI1	1.38127	4	0.000724004	0.180156	0.728734	0.307449	1.15002	3.39671	-0.623277	72.1003	3934
cd4	5	acuity_maxn	model_base	KCTD13	0.652951	1	0.000785962	0.187751	-0.517142	-0.818137	-0.216146	-3.37376	-0.690291	56.4263	4331
cd4	5	acuity_maxn	model_base	RGP1	0.55981	1	0.000979595	0.225005	-0.441434	-0.70319	-0.179678	-3.31157	-0.869748	52.5078	4205
cd4	5	acuity_maxn	model_base	TSPO	3.78173	5	0.00125194	0.27691	0.668969	0.263671	1.07427	3.24113	-1.06913	94.6708	2895
cd4	5	acuity_maxn	model_base	FAM177A1	2.1991	5	0.00129842	0.276935	0.708147	0.277708	1.13859	3.23055	-1.09872	84.7962	2656
cd4	5	acuity_maxn	model_base	UGCG	1.51681	4	0.00191839	0.382829	0.665438	0.246013	1.08486	3.11543	-1.41465	77.2727	2033
cd4	5	acuity_maxn	model_base	IER2	3.49309	5	0.00197214	0.382829	-0.785526	-1.28196	-0.28909	-3.10715	-1.43695	92.9467	1339
cd4	5	acuity_maxn	model_base	S100A4	7.69529	5	0.00205059	0.382829	0.356427	0.130319	0.582534	3.09543	-1.46843	99.6865	3657
cd4	5	acuity_maxn	model_base	KANSL1-AS1	1.2166	3	0.00215414	0.382829	-0.674789	-1.10492	-0.244656	-3.08057	-1.50815	66.9279	1757
cd4	5	acuity_maxn	model_base	ARID5A	1.80047	4	0.00218121	0.382829	0.703668	0.254576	1.15276	3.07679	-1.51821	78.8401	1581
cd4	5	acuity_maxn	model_base	BCL3	0.870555	2	0.0022568	0.382829	0.553703	0.199132	0.908275	3.06647	-1.54567	60.1881	2341
cd4	5	acuity_maxn	model_base	RAB5B	0.915452	2	0.00240002	0.382829	-0.521707	-0.85784	-0.185573	-3.04776	-1.59521	64.2633	2430
cd4	5	acuity_maxn	model_base	CRYBG1	2.1727	5	0.00240959	0.382829	0.717587	0.255065	1.18011	3.04654	-1.59841	85.7367	1282
cd4	5	acuity_maxn	model_base	FURIN	1.24658	3	0.00243536	0.382829	0.675399	0.239604	1.11119	3.0433	-1.60697	67.0846	1499
cd4	5	acuity_maxn	model_base	KDSR	2.0149	4	0.00243595	0.382829	0.683115	0.242331	1.1239	3.04322	-1.60717	83.0721	1445
cd4	5	acuity_maxn	model_base	FAS	1.41427	4	0.00259367	0.397164	0.616118	0.21604	1.0162	3.02402	-1.65763	75.3918	1741
cd4	5	acuity_maxn	model_base	MSH3	0.683679	2	0.00267077	0.398747	-0.489871	-0.808919	-0.170822	-3.01502	-1.68117	55.7994	2463
cd4	5	acuity_maxn	model_base	AREG	1.37016	4	0.00285001	0.415129	0.68994	0.237581	1.1423	2.99498	-1.73335	68.3386	1122
cd4	5	acuity_maxn	model_base	SNAI3	0.568605	1	0.0029769	0.417925	-0.445677	-0.739207	-0.152146	-2.98148	-1.7683	50	2618
cd4	5	acuity_maxn	model_base	PDE4D	3.15849	5	0.00302045	0.417925	0.723743	0.246351	1.20114	2.97697	-1.77995	90.9091	828
cd4	5	acuity_maxn	model_base	LYRM4	0.657274	1	0.00317132	0.417925	0.44463	0.149841	0.739418	2.96178	-1.81903	54.8589	2527
cd4	5	acuity_maxn	model_base	CTLA4	0.59866	1	0.00329572	0.417925	0.461135	0.154156	0.768113	2.94975	-1.84986	51.8809	2353
cd4	5	acuity_maxn	model_base	TIFA	1.06693	3	0.00331989	0.417925	0.591059	0.197284	0.984833	2.94746	-1.85572	65.047	1449
cd4	5	acuity_maxn	model_base	PSMB3	2.98835	5	0.00333543	0.417925	0.673735	0.224657	1.12281	2.946	-1.85946	90.1254	942
cd4	5	acuity_maxn	model_base	EBLN3P	1.76296	4	0.00336599	0.417925	-0.624668	-1.04145	-0.207891	-2.94314	-1.86676	81.1912	1223
cd4	5	acuity_maxn	model_base	CENPT	1.03297	3	0.00342906	0.417925	-0.537641	-0.897065	-0.178216	-2.93731	-1.88162	67.3981	1779
cd4	5	acuity_maxn	model_base	DDX21	3.17471	5	0.00350062	0.418115	0.672128	0.221799	1.12246	2.93081	-1.89815	91.6928	851
cd4	5	acuity_maxn	model_base	ZBTB7A	0.708638	2	0.00358216	0.419464	-0.462553	-0.773235	-0.151871	-2.92355	-1.91657	57.0533	2236
cd4	5	acuity_maxn	model_base	CORO1B	3.3462	5	0.00388114	0.434618	0.698874	0.225352	1.1724	2.89817	-1.98065	91.2226	565
cd4	5	acuity_maxn	model_base	NSUN5	1.09955	3	0.0039195	0.434618	-0.554416	-0.930467	-0.178366	-2.89504	-1.98851	68.652	1425
cd4	5	acuity_maxn	model_base	SMIM12	1.41376	4	0.0039299	0.434618	-0.595153	-0.998952	-0.191354	-2.8942	-1.99063	75.5486	1160
cd4	5	acuity_maxn	model_base	PRDM1	2.75292	5	0.00415028	0.437437	0.70978	0.225296	1.19426	2.8768	-2.03418	89.4984	441
cd4	5	acuity_maxn	model_base	STX11	0.538308	1	0.00417674	0.437437	0.40956	0.129804	0.689316	2.87477	-2.03925	48.5893	2421
cd4	5	acuity_maxn	model_base	PHIP	1.93251	4	0.0043005	0.437437	-0.636113	-1.07204	-0.200188	-2.86542	-2.06254	82.2884	746
cd4	5	acuity_maxn	model_base	RRS1	1.00449	3	0.00435588	0.437437	-0.542702	-0.915146	-0.170257	-2.86131	-2.07274	66.1442	1348
cd4	5	acuity_maxn	model_base	POGZ	1.02807	3	0.00440595	0.437437	-0.552734	-0.932551	-0.172917	-2.85764	-2.08186	66.3009	1271
cd4	5	acuity_maxn	model_base	PIM1	4.11907	5	0.00441849	0.437437	0.708292	0.221426	1.19516	2.85672	-2.08412	94.8276	390
cd4	5	acuity_maxn	model_base	ERBIN	1.03941	3	0.00449234	0.437437	-0.52521	-0.886904	-0.163516	-2.85139	-2.09733	67.0846	1428
cd4	5	acuity_maxn	model_base	BHLHE40	2.57117	5	0.00455517	0.437437	0.735413	0.228163	1.24266	2.84692	-2.1084	86.0502	275
cd4	5	acuity_maxn	model_base	GANAB	0.846459	2	0.00461463	0.437437	-0.493421	-0.834258	-0.152584	-2.84273	-2.11873	62.6959	1663
cd4	5	acuity_maxn	model_base	CEP104	0.624084	1	0.00475575	0.443771	-0.421223	-0.713188	-0.129257	-2.83299	-2.14271	54.3887	2181
cd4	5	acuity_maxn	model_base	RPS13	8.43294	5	0.00486382	0.446872	-0.14778	-0.250475	-0.045084	-2.82571	-2.16059	100	4500
cd4	5	acuity_maxn	model_base	CLPX	0.818887	2	0.00500322	0.450688	-0.458935	-0.7789	-0.138971	-2.81653	-2.18307	61.5987	1816
cd4	5	acuity_maxn	model_base	AC016831.7	2.25324	5	0.00505628	0.450688	0.646485	0.195213	1.09776	2.8131	-2.19146	85.1097	490
cd4	5	acuity_maxn	model_base	CFAP36	1.65158	4	0.00527411	0.463191	-0.607402	-1.03348	-0.181327	-2.79934	-2.22498	76.0188	652
cd4	5	acuity_maxn	model_base	KLF2	4.35632	5	0.00542789	0.464785	0.656246	0.194357	1.11814	2.78993	-2.2478	95.1411	392
cd4	5	acuity_maxn	model_base	MIS18BP1	1.30381	3	0.00546985	0.464785	-0.56163	-0.957283	-0.165977	-2.78741	-2.25392	72.884	890
cd4	5	acuity_maxn	model_base	MRPL40	1.53075	4	0.00552574	0.464785	-0.582476	-0.993306	-0.171646	-2.78407	-2.26199	77.7429	733
cd4	5	acuity_maxn	model_base	C3orf38	0.713936	2	0.00580733	0.481686	-0.447335	-0.764712	-0.129957	-2.76772	-2.30142	56.2696	1711
cd4	5	acuity_maxn	model_base	AMPD2	0.799989	2	0.00612097	0.485276	-0.475975	-0.815808	-0.136141	-2.75032	-2.34311	58.6207	1382
cd4	5	acuity_maxn	model_base	TGIF1	1.02976	3	0.00619149	0.485276	-0.508724	-0.872442	-0.145006	-2.74652	-2.35218	65.3605	1119
cd4	5	acuity_maxn	model_base	ANGEL2	0.661632	1	0.0062033	0.485276	-0.42857	-0.735051	-0.122088	-2.74589	-2.35369	54.232	1789
cd4	5	acuity_maxn	model_base	PUM2	1.27277	3	0.00624786	0.485276	-0.536665	-0.920781	-0.15255	-2.74351	-2.35936	71.7868	889
cd4	5	acuity_maxn	model_base	RPL35A	8.06666	5	0.0062569	0.485276	-0.146462	-0.25131	-0.0416142	-2.74303	-2.3605	100	4373
cd4	5	acuity_maxn	model_base	CDKN1A	0.624415	1	0.0064021	0.485698	0.487202	0.137455	0.836949	2.7354	-2.37866	46.5517	1248
cd4	5	acuity_maxn	model_base	TCP11L2	0.8757	2	0.006425	0.485698	-0.474128	-0.814637	-0.133619	-2.73421	-2.38149	63.6364	1337
cd4	5	acuity_maxn	model_base	CBX5	0.832288	2	0.00693119	0.5132	-0.467667	-0.80668	-0.128654	-2.70885	-2.44145	61.442	1301
cd4	5	acuity_maxn	model_base	TUBA1A	2.82373	5	0.00696068	0.5132	-0.62443	-1.07732	-0.17154	-2.70743	-2.44481	89.3417	306
cd4	5	acuity_maxn	model_base	CCNL1	3.0174	5	0.00708181	0.515763	0.627855	0.171504	1.08421	2.70163	-2.45844	89.8119	285
cd4	5	acuity_maxn	model_base	CCDC28A	0.797639	2	0.0072613	0.517082	-0.462185	-0.799172	-0.125198	-2.6932	-2.4782	59.4044	1287
cd4	5	acuity_maxn	model_base	RARG	0.629848	1	0.00728046	0.517082	-0.430384	-0.744288	-0.11648	-2.69231	-2.48028	51.5674	1588
cd4	5	acuity_maxn	model_base	THUMPD1	1.63486	4	0.00739913	0.517082	-0.574551	-0.994454	-0.154647	-2.68685	-2.49303	78.9969	458
cd4	5	acuity_maxn	model_base	RPL11	8.88598	5	0.00753122	0.517082	-0.121871	-0.211138	-0.0326041	-2.68087	-2.50699	100	4582
cd4	5	acuity_maxn	model_base	CD7	3.65191	5	0.00753284	0.517082	0.645945	0.172797	1.11909	2.68079	-2.50716	92.6332	172
cd4	5	acuity_maxn	model_base	SLC25A38	1.36239	4	0.00789277	0.535632	-0.524183	-0.910423	-0.137943	-2.66496	-2.54396	75.7053	700
cd4	5	acuity_maxn	model_base	TESPA1	1.80005	4	0.00800728	0.536083	-0.610483	-1.06114	-0.159824	-2.66006	-2.5553	78.3699	263
cd4	5	acuity_maxn	model_base	HDAC7	0.814813	2	0.00814822	0.536083	-0.431464	-0.750685	-0.112243	-2.65411	-2.56904	59.8746	1402
cd4	5	acuity_maxn	model_base	TNRC6C	0.861116	2	0.00834213	0.536083	-0.450108	-0.784134	-0.116082	-2.64608	-2.58755	61.7555	1230
cd4	5	acuity_maxn	model_base	RPL22	7.15734	5	0.00847422	0.536083	-0.166616	-0.290513	-0.0427182	-2.6407	-2.59991	100	4003
cd4	5	acuity_maxn	model_base	MRPS6	1.59605	4	0.00857416	0.536083	-0.573438	-1.0005	-0.146372	-2.63668	-2.60914	77.7429	357
cd4	5	acuity_maxn	model_base	IL7R	6.90625	5	0.00873999	0.536083	-0.359369	-0.627677	-0.0910612	-2.6301	-2.6242	99.6865	2025
cd4	5	acuity_maxn	model_base	TRAV8-3	0.743667	2	0.00877892	0.536083	-0.471527	-0.823778	-0.119277	-2.62857	-2.62769	52.5078	975
cd4	5	acuity_maxn	model_base	NSG1	2.06185	4	0.00890798	0.536083	-0.618181	-1.08087	-0.15549	-2.62355	-2.63916	82.1317	164
cd4	5	acuity_maxn	model_base	TANGO2	0.655025	1	0.00894287	0.536083	-0.420403	-0.735225	-0.105582	-2.62221	-2.64223	56.2696	1393
cd4	5	acuity_maxn	model_base	GNA15	0.904483	2	0.00896508	0.536083	0.488893	0.122663	0.855122	2.62135	-2.64418	60.0313	814
cd4	5	acuity_maxn	model_base	RPL23A	7.12055	5	0.00910906	0.536083	-0.187333	-0.32796	-0.0467071	-2.61586	-2.65669	100	3753
cd4	5	acuity_maxn	model_base	AC119396.1	1.24318	3	0.00931656	0.536083	-0.532773	-0.933905	-0.131641	-2.60807	-2.67438	69.7492	475
cd4	5	timen:acuity_maxn	model_base	LTB	7.73415	5	0.000149578	0.409779	1.23704	0.600235	1.87385	3.81453	-3.56189	100	151
cd4	5	timen:acuity_maxn	model_base	FTL	6.89133	5	0.000183191	0.409779	-0.900159	-1.36989	-0.430431	-3.76303	-3.59129	99.8433	647
cd4	5	timen:acuity_maxn	model_base	MT-CO2	7.93591	5	0.000261021	0.409779	1.12393	0.522829	1.72503	3.67162	-3.64257	100	239
cd4	5	timen:acuity_maxn	model_base	TMSB10	8.80635	5	0.000274467	0.409779	0.615863	0.285305	0.946421	3.65849	-3.64984	100	1621
cd4	5	timen:acuity_maxn	model_base	CTSW	2.68997	5	0.00148501	0.992783	-2.03389	-3.28535	-0.782423	-3.19134	-3.89266	86.8339	2
cd4	5	timen:acuity_maxn	model_base	PTPN11	1.02507	3	0.00154433	0.992783	1.40113	0.535884	2.26638	3.17983	-3.89826	67.2414	33
cd4	5	timen:acuity_maxn	model_base	TTBK2	0.572868	1	0.0015789	0.992783	-1.08748	-1.76042	-0.414543	-3.17331	-3.90141	52.1944	190
cd4	5	timen:acuity_maxn	model_base	MT-CYB	6.57667	5	0.0022263	0.992783	1.19192	0.429684	1.95416	3.07059	-3.95036	99.8433	106
cd4	5	timen:acuity_maxn	model_base	RASSF1	1.4684	4	0.00225223	0.992783	-1.53088	-2.511	-0.550757	-3.06708	-3.95201	75.7053	9
cd4	5	timen:acuity_maxn	model_base	SELENOM	2.10647	4	0.00244458	0.992783	-1.67258	-2.7522	-0.592955	-3.04214	-3.96365	83.2288	5
cd4	5	timen:acuity_maxn	model_base	AGGF1	1.20867	3	0.00266315	0.992783	-1.44815	-2.39104	-0.505256	-3.0159	-3.9758	70.6897	18
cd4	5	timen:acuity_maxn	model_base	OGFOD2	0.503446	1	0.00274629	0.992783	-1.03888	-1.71743	-0.360335	-3.00643	-3.98016	48.2759	224
cd4	5	timen:acuity_maxn	model_base	RCN2	1.01813	3	0.00295707	0.992783	-1.41315	-2.34323	-0.483072	-2.98356	-3.99064	64.7335	23
cd4	5	timen:acuity_maxn	model_base	WBP1	1.45732	4	0.00303412	0.992783	-1.47144	-2.44249	-0.500398	-2.97556	-3.99429	75.8621	13
cd4	5	timen:acuity_maxn	model_base	CENPK	1.09706	3	0.00337916	0.992783	-1.41666	-2.36224	-0.471074	-2.94191	-4.00953	65.5172	22
cd4	5	timen:acuity_maxn	model_base	ETFA	1.44788	4	0.00355482	0.992783	-1.45842	-2.43718	-0.479655	-2.92597	-4.01669	75.8621	14
cd4	5	timen:acuity_maxn	model_base	CCAR2	0.717839	2	0.00385578	0.992783	-1.14894	-1.92685	-0.371036	-2.90025	-4.02817	57.3668	117
cd4	5	timen:acuity_maxn	model_base	CEP95	0.699921	2	0.00416922	0.992783	-1.1426	-1.92291	-0.362285	-2.87534	-4.03919	56.1129	118
cd4	5	timen:acuity_maxn	model_base	MARF1	0.713427	2	0.00437647	0.992783	-1.09686	-1.85	-0.343709	-2.8598	-4.04603	57.5235	143
cd4	5	timen:acuity_maxn	model_base	MT-CO1	7.23722	5	0.00460904	0.992783	1.16685	0.360944	1.97276	2.84312	-4.05332	99.8433	103
cd4	5	timen:acuity_maxn	model_base	TRIB2	0.984262	3	0.00461746	0.992783	1.22491	0.378726	2.07108	2.84253	-4.05357	65.047	78
cd4	5	timen:acuity_maxn	model_base	SLC41A3	0.804685	2	0.00487845	0.992783	-1.1494	-1.94843	-0.35038	-2.82474	-4.06131	60.1881	111
cd4	5	timen:acuity_maxn	model_base	EXOSC8	1.21905	3	0.00497671	0.992783	-1.34182	-2.27675	-0.406891	-2.81826	-4.06411	71.7868	34
cd4	5	timen:acuity_maxn	model_base	ARHGEF9	0.575553	1	0.00500903	0.992783	-0.985603	-1.67285	-0.29836	-2.81616	-4.06502	52.5078	268
cd4	5	timen:acuity_maxn	model_base	NDUFB1	2.68943	5	0.00542268	0.992783	-1.61059	-2.74405	-0.477126	-2.79025	-4.07617	89.185	6
cd4	5	timen:acuity_maxn	model_base	ATP6V0C	3.33152	5	0.00548148	0.992783	-1.47945	-2.52195	-0.436958	-2.78671	-4.07768	92.6332	10
cd4	5	timen:acuity_maxn	model_base	IFITM1	7.32554	5	0.00558911	0.992783	0.75134	0.220693	1.28199	2.78033	-4.08041	100	789
cd4	5	timen:acuity_maxn	model_base	ARHGEF2	0.58727	1	0.005647	0.992783	1.03074	0.301873	1.7596	2.77694	-4.08185	50.7837	201
cd4	5	timen:acuity_maxn	model_base	ZNF791	0.647361	1	0.0059735	0.992783	-1.0185	-1.74355	-0.293447	-2.7584	-4.08973	54.5455	213
cd4	5	timen:acuity_maxn	model_base	ICOS	1.0616	3	0.00614528	0.992783	1.2872	0.367734	2.20666	2.74901	-4.09371	66.4577	50
cd4	5	timen:acuity_maxn	model_base	ATP2B1	1.84025	4	0.00631939	0.992783	-1.47224	-2.52745	-0.417036	-2.73973	-4.09762	80.2508	11
cd4	5	timen:acuity_maxn	model_base	NSA2	3.72994	5	0.00644279	0.992783	-1.4824	-2.54739	-0.417411	-2.73329	-4.10032	93.8871	8
cd4	5	timen:acuity_maxn	model_base	VPS35	1.33681	4	0.00648184	0.992783	-1.35457	-2.32844	-0.380699	-2.73127	-4.10117	73.1975	27
cd4	5	timen:acuity_maxn	model_base	URI1	0.743502	2	0.00688634	0.992783	-1.1013	-1.89899	-0.303605	-2.71103	-4.10963	58.4639	129
cd4	5	timen:acuity_maxn	model_base	TRBV12-4	0.852669	2	0.0074295	0.992783	1.74661	0.469461	3.02376	2.68547	-4.12024	38.558	4
cd4	5	timen:acuity_maxn	model_base	LTC4S	0.581389	1	0.00755575	0.992783	-0.970139	-1.68103	-0.259249	-2.67977	-4.12259	50.627	272
cd4	5	timen:acuity_maxn	model_base	FARSB	0.687822	2	0.00887419	0.992783	-0.992093	-1.73428	-0.249909	-2.62486	-4.14499	57.837	228
cd4	5	timen:acuity_maxn	model_base	CCNB1IP1	0.96703	3	0.00910026	0.992783	-1.16824	-2.0451	-0.291385	-2.61619	-4.14848	65.674	87
cd4	5	timen:acuity_maxn	model_base	TMED9	2.44102	5	0.00915549	0.992783	-1.411	-2.47091	-0.351088	-2.6141	-4.14932	87.1473	15
cd4	5	timen:acuity_maxn	model_base	CBX5	0.832288	2	0.00996267	0.992783	-1.09219	-1.92192	-0.262458	-2.58479	-4.16105	61.442	128
cd4	5	timen:acuity_maxn	model_base	MTR	1.00675	3	0.0101691	0.992783	-1.16212	-2.04743	-0.276812	-2.57764	-4.1639	65.674	88
cd4	5	timen:acuity_maxn	model_base	ZNF493	0.826517	2	0.0102377	0.992783	-1.06728	-1.88108	-0.253479	-2.57529	-4.16483	61.5987	142
cd4	5	timen:acuity_maxn	model_base	SHISAL2A	0.531425	1	0.0104454	0.992783	0.944261	0.222292	1.66623	2.56826	-4.16761	48.7461	297
cd4	5	timen:acuity_maxn	model_base	RNF130	0.735606	2	0.0106079	0.992783	-1.03064	-1.82031	-0.240962	-2.56285	-4.16975	57.0533	179
cd4	5	timen:acuity_maxn	model_base	YPEL3	1.29334	3	0.0110118	0.992783	-1.22864	-2.17487	-0.282405	-2.54971	-4.17492	71.9436	62
cd4	5	timen:acuity_maxn	model_base	TPD52	1.07815	3	0.0110367	0.992783	-1.14971	-2.03543	-0.263986	-2.54892	-4.17524	68.4953	93
cd4	5	timen:acuity_maxn	model_base	RWDD3	1.37615	4	0.0115929	0.992783	-1.24235	-2.20601	-0.27869	-2.53155	-4.18203	74.9216	59
cd4	5	timen:acuity_maxn	model_base	RHOT1	0.608251	1	0.0126109	0.992783	-0.947804	-1.6918	-0.203812	-2.50159	-4.19365	53.2915	283
cd4	5	timen:acuity_maxn	model_base	CCL5	2.09288	4	0.0130277	0.992783	-1.81987	-3.25509	-0.384655	-2.48994	-4.19814	77.8997	3
cd4	5	timen:acuity_maxn	model_base	GNG5	3.3629	5	0.0131149	0.992783	-1.30679	-2.33837	-0.275216	-2.48754	-4.19906	92.9467	31
cd4	5	timen:acuity_maxn	model_base	NT5C3A	1.68237	4	0.0137217	0.992783	1.29191	0.26536	2.31846	2.47125	-4.20528	79.1536	38
cd4	5	timen:acuity_maxn	model_base	KIZ	0.605141	1	0.014199	0.992783	-0.885603	-1.59284	-0.178364	-2.45889	-4.20999	53.9185	371
cd4	5	timen:acuity_maxn	model_base	LBH	1.75039	4	0.0142922	0.992783	-1.3521	-2.43292	-0.271275	-2.45651	-4.21089	79.9373	21
cd4	5	timen:acuity_maxn	model_base	SLC39A6	0.653823	1	0.0143909	0.992783	-0.91721	-1.65114	-0.183276	-2.45401	-4.21183	55.6426	325
cd4	5	timen:acuity_maxn	model_base	ZBTB44	0.958947	3	0.01446	0.992783	-1.06802	-1.92323	-0.212804	-2.45228	-4.21249	65.047	132
cd4	5	timen:acuity_maxn	model_base	RGP1	0.55981	1	0.0146834	0.992783	-0.798241	-1.43889	-0.157595	-2.4467	-4.2146	52.5078	563
cd4	5	timen:acuity_maxn	model_base	LMAN2	2.54947	5	0.014772	0.992783	-1.28955	-2.32544	-0.253666	-2.44451	-4.21542	89.8119	37
cd4	5	timen:acuity_maxn	model_base	WWP2	0.752362	2	0.0151002	0.992783	-0.963186	-1.73945	-0.186922	-2.4365	-4.21844	60.1881	250
cd4	5	timen:acuity_maxn	model_base	ERLEC1	1.39619	4	0.015307	0.992783	-1.20941	-2.18611	-0.232715	-2.43153	-4.22031	73.6677	67
cd4	5	timen:acuity_maxn	model_base	KYAT3	0.73823	2	0.0156584	0.992783	-0.971142	-1.75811	-0.184177	-2.42322	-4.22342	57.0533	234
cd4	5	timen:acuity_maxn	model_base	METTL3	0.589745	1	0.0158413	0.992783	-0.847347	-1.5352	-0.15949	-2.41896	-4.22501	51.8809	435
cd4	5	timen:acuity_maxn	model_base	ZKSCAN1	0.876567	2	0.0162334	0.992783	-1.02759	-1.86487	-0.190304	-2.40997	-4.22836	60.9718	171
cd4	5	timen:acuity_maxn	model_base	PIGK	0.606712	1	0.016294	0.992783	-0.932241	-1.69227	-0.172213	-2.40859	-4.22887	51.7241	295
cd4	5	timen:acuity_maxn	model_base	ATAD2	0.50253	1	0.0163105	0.992783	-0.820304	-1.48918	-0.151431	-2.40822	-4.22901	47.8056	495
cd4	5	timen:acuity_maxn	model_base	DHPS	1.74928	4	0.0164404	0.992783	-1.27337	-2.31294	-0.233807	-2.4053	-4.2301	80.4075	40
cd4	5	timen:acuity_maxn	model_base	MHENCR	1.33954	4	0.0165622	0.992783	-1.18399	-2.15168	-0.2163	-2.40257	-4.23111	72.4138	76
cd4	5	timen:acuity_maxn	model_base	MORF4L2	1.06271	3	0.0166011	0.992783	-1.13173	-2.05705	-0.206419	-2.40171	-4.23143	66.9279	96
cd4	5	timen:acuity_maxn	model_base	FLOT2	1.91366	4	0.0167127	0.992783	-1.25472	-2.28165	-0.227793	-2.39923	-4.23235	82.7586	47
cd4	5	timen:acuity_maxn	model_base	CD164	2.24352	5	0.0167905	0.992783	-1.31658	-2.3949	-0.238252	-2.39752	-4.23298	86.3636	25
cd4	5	timen:acuity_maxn	model_base	SLC9A3	0.782892	2	0.0169839	0.992783	-0.959727	-1.74717	-0.172283	-2.39328	-4.23455	59.2476	249
cd4	5	timen:acuity_maxn	model_base	TMEM8A	0.508123	1	0.017107	0.992783	-0.826755	-1.50586	-0.147654	-2.3906	-4.23554	46.7085	479
cd4	5	timen:acuity_maxn	model_base	PUM2	1.27277	3	0.0174029	0.992783	-1.14148	-2.0816	-0.201361	-2.38424	-4.23788	71.7868	89
cd4	5	timen:acuity_maxn	model_base	WASHC5	0.518333	1	0.0174722	0.992783	-0.89482	-1.63225	-0.157392	-2.38277	-4.23842	47.8056	353
cd4	5	timen:acuity_maxn	model_base	CNOT7	2.14408	5	0.017474	0.992783	-1.30009	-2.37153	-0.228661	-2.38273	-4.23844	83.2288	30
cd4	5	timen:acuity_maxn	model_base	CDKN1A	0.624415	1	0.0175081	0.992783	1.03837	0.182369	1.89438	2.38201	-4.2387	46.5517	152
cd4	5	timen:acuity_maxn	model_base	SPAG16	0.508298	1	0.0175362	0.992783	-0.808648	-1.47544	-0.141855	-2.38141	-4.23892	48.5893	519
cd4	5	timen:acuity_maxn	model_base	EIF4EBP3	0.667091	1	0.0178991	0.992783	-0.900511	-1.64544	-0.155586	-2.37379	-4.24172	55.0157	346
cd4	5	timen:acuity_maxn	model_base	TSN	1.27657	3	0.0179999	0.992783	-1.14291	-2.08918	-0.196631	-2.37169	-4.24249	72.5705	86
cd4	5	timen:acuity_maxn	model_base	HERPUD2	1.93338	4	0.0180509	0.992783	-1.30112	-2.37887	-0.223372	-2.37064	-4.24288	81.1912	29
cd4	5	timen:acuity_maxn	model_base	ELOA	0.629117	1	0.0181181	0.992783	-0.900201	-1.64629	-0.154108	-2.36925	-4.24338	54.8589	345
cd4	5	timen:acuity_maxn	model_base	MAT2B	2.39121	5	0.0182644	0.992783	-1.35385	-2.47735	-0.230344	-2.36625	-4.24448	86.6771	20
cd4	5	timen:acuity_maxn	model_base	MT-CO3	6.49412	5	0.0191064	0.992783	0.965117	0.158451	1.77178	2.34937	-4.25063	99.6865	233
cd4	5	timen:acuity_maxn	model_base	NFKBIB	0.848365	2	0.0192575	0.992783	-0.988	-1.81484	-0.161166	-2.34641	-4.2517	62.069	203
cd4	5	timen:acuity_maxn	model_base	SERINC3	1.59768	4	0.0193194	0.992783	-1.22377	-2.24844	-0.199099	-2.3452	-4.25214	77.8997	57
cd4	5	timen:acuity_maxn	model_base	RAD23B	1.13093	3	0.0193292	0.992783	1.03773	0.168761	1.9067	2.34501	-4.25221	69.7492	150
cd4	5	timen:acuity_maxn	model_base	SRSF8	2.04092	4	0.0194383	0.992783	-1.26331	-2.32213	-0.204489	-2.3429	-4.25298	83.2288	42
cd4	5	timen:acuity_maxn	model_base	RCAN3	2.30136	5	0.0199191	0.992783	-1.25027	-2.30229	-0.198242	-2.33368	-4.2563	85.4232	46
cd4	5	timen:acuity_maxn	model_base	CHRM3-AS2	0.775467	2	0.0200407	0.992783	-0.899696	-1.65748	-0.141909	-2.33139	-4.25713	60.3448	338
cd4	5	timen:acuity_maxn	model_base	ZNF148	1.1633	3	0.0202006	0.992783	-1.07773	-1.98664	-0.16882	-2.32838	-4.25821	69.906	121
cd4	5	timen:acuity_maxn	model_base	PTPRC	4.61824	5	0.0205809	0.992783	-0.95632	-1.76529	-0.147348	-2.32132	-4.26075	98.2759	245
cd4	5	timen:acuity_maxn	model_base	ARIH1	0.830038	2	0.0206238	0.992783	-0.971917	-1.79436	-0.149471	-2.32053	-4.26103	61.1285	220
cd4	5	timen:acuity_maxn	model_base	HECTD1	2.00757	4	0.0213226	0.992783	-1.23401	-2.28398	-0.18405	-2.30787	-4.26556	83.3856	52
cd4	5	timen:acuity_maxn	model_base	TMED2	2.7585	5	0.0214016	0.992783	-1.23527	-2.28694	-0.183595	-2.30646	-4.26606	89.4984	49
cd4	5	timen:acuity_maxn	model_base	C8orf76	0.636611	1	0.0215226	0.992783	-0.819299	-1.51748	-0.12112	-2.30431	-4.26683	55.7994	484
cd4	5	timen:acuity_maxn	model_base	PEA15	0.567129	1	0.021779	0.992783	-0.802401	-1.48752	-0.117279	-2.29979	-4.26844	51.7241	523
cd4	5	timen:acuity_maxn	model_base	TP53INP1	0.645221	1	0.0219579	0.992783	0.877668	0.12726	1.62808	2.29667	-4.26955	52.5078	365
cd4	5	timen:acuity_maxn	model_base	ZNF428	2.28458	5	0.0221567	0.992783	-1.24325	-2.30783	-0.178672	-2.29322	-4.27077	85.5799	48
cd4	5	timen:acuity_maxn	model_base	TMED1	0.515179	1	0.0222583	0.992783	-0.828107	-1.53775	-0.118468	-2.29147	-4.27139	47.6489	458
cd4	5	timen:acuity_maxn	model_base	GPN3	0.631604	1	0.0223601	0.992783	-0.863169	-1.60342	-0.122919	-2.28972	-4.27201	52.9781	394
cd4	5	timen:acuity_maxn	model_base	HIPK3	0.662958	1	0.0224059	0.992783	-0.906682	-1.68451	-0.128849	-2.28894	-4.27229	55.3292	320
cd4	6	(Intercept)	model_base	RPL41	9.61007	5	0	0	9.62464	9.54344	9.70585	232.717	1429	100	1
cd4	6	(Intercept)	model_base	RPL30	8.83288	5	0	0	8.95199	8.86338	9.0406	198.373	1333.99	100	5
cd4	6	(Intercept)	model_base	RPL10	9.16599	5	0	0	9.4289	9.33289	9.5249	192.844	1316.93	100	3
cd4	6	(Intercept)	model_base	B2M	9.87145	5	0	0	9.65252	9.55398	9.75107	192.334	1315.33	100	2
cd4	6	(Intercept)	model_base	RPS12	9.14864	5	0	0	9.39685	9.30027	9.49344	191.03	1311.21	100	4
cd4	6	(Intercept)	model_base	RPL32	8.69022	5	0	0	8.86897	8.77713	8.96081	189.621	1306.72	100	6
cd4	6	(Intercept)	model_base	RPL11	8.35159	5	0	0	8.55722	8.46151	8.65293	175.553	1259.81	100	11
cd4	6	(Intercept)	model_base	RPL19	8.24479	5	0	0	8.48881	8.39375	8.58387	175.341	1259.07	100	12
cd4	6	(Intercept)	model_base	RPL28	8.8528	5	0	0	8.65733	8.55993	8.75473	174.526	1256.23	100	9
cd4	6	(Intercept)	model_base	RPS15	8.05069	5	0	0	8.1121	8.01979	8.20442	172.544	1249.24	100	17
cd4	6	(Intercept)	model_base	RPS23	8.26448	5	0	0	8.53177	8.43206	8.63148	168.011	1232.93	100	13
cd4	6	(Intercept)	model_base	RPLP1	8.92776	5	0	0	9.07196	8.96505	9.17887	166.615	1227.81	100	8
cd4	6	(Intercept)	model_base	RPS15A	8.49005	5	0	0	8.82705	8.72284	8.93126	166.315	1226.71	100	10
cd4	6	(Intercept)	model_base	RPS3	8.30292	5	0	0	8.56822	8.46268	8.67375	159.416	1200.67	100	15
cd4	6	(Intercept)	model_base	RPS27A	8.30975	5	0	0	8.75452	8.64414	8.86489	155.739	1186.29	100	14
cd4	6	(Intercept)	model_base	EEF1A1	9.4041	5	0	0	9.73222	9.60925	9.85519	155.399	1184.95	100	7
cd4	6	(Intercept)	model_base	RPL29	7.64926	5	0	0	7.98751	7.88277	8.09225	149.737	1162.05	100	28
cd4	6	(Intercept)	model_base	RPL18A	8.03148	5	0	0	8.35998	8.25024	8.46973	149.574	1161.37	100	21
cd4	6	(Intercept)	model_base	RPL35A	7.60265	5	0	0	7.85148	7.74743	7.95554	148.163	1155.52	100	31
cd4	6	(Intercept)	model_base	RPS28	8.54346	5	0	0	8.71962	8.60286	8.83637	146.641	1149.14	100	20
cd4	6	(Intercept)	model_base	RPS13	7.86234	5	0	0	8.15736	8.04749	8.26723	145.781	1145.5	100	26
cd4	6	(Intercept)	model_base	RPL12	7.81806	5	0	0	7.94705	7.83872	8.05538	144.045	1138.1	100	32
cd4	6	(Intercept)	model_base	RPL18	7.55533	5	0	0	7.91465	7.80646	8.02285	143.637	1136.34	100	33
cd4	6	(Intercept)	model_base	RPL14	7.72499	5	0	0	7.77525	7.66871	7.8818	143.292	1134.85	100	35
cd4	6	(Intercept)	model_base	RPL34	8.38096	5	0	0	8.86219	8.74074	8.98363	143.285	1134.82	100	18
cd4	6	(Intercept)	model_base	RPL13	8.61089	5	0	0	9.00336	8.87913	9.1276	142.295	1130.54	100	16
cd4	6	(Intercept)	model_base	RPS8	8.07993	5	0	0	8.44911	8.32961	8.56861	138.827	1115.27	100	25
cd4	6	(Intercept)	model_base	FAU	7.72551	5	0	0	7.79504	7.68438	7.90571	138.308	1112.95	100	37
cd4	6	(Intercept)	model_base	RPS18	8.3748	5	0	0	8.70935	8.58402	8.83469	136.445	1104.56	100	22
cd4	6	(Intercept)	model_base	TMSB10	8.34168	5	0	0	8.1541	8.03565	8.27254	135.175	1098.77	100	34
cd4	6	(Intercept)	model_base	RPS19	8.253	5	0	0	8.67954	8.55319	8.80588	134.89	1097.46	100	23
cd4	6	(Intercept)	model_base	RPS27	8.92738	5	0	0	9.14759	9.01401	9.28116	134.464	1095.5	100	19
cd4	6	(Intercept)	model_base	RPS24	7.65864	5	0	0	7.62818	7.5161	7.74025	133.643	1091.71	100	38
cd4	6	(Intercept)	model_base	RPS25	7.71898	5	0	0	7.9654	7.84801	8.0828	133.229	1089.79	100	36
cd4	6	(Intercept)	model_base	RPS4X	7.8473	5	0	0	8.6075	8.47973	8.73528	132.268	1085.3	100	27
cd4	6	(Intercept)	model_base	TMSB4X	8.56667	5	0	0	8.41033	8.2851	8.53555	131.873	1083.45	100	30
cd4	6	(Intercept)	model_base	RPS14	8.05215	5	0	0	8.54735	8.41849	8.67621	130.241	1075.74	100	29
cd4	6	(Intercept)	model_base	RPL39	8.58967	5	0	0	8.88515	8.74965	9.02066	128.752	1068.61	100	24
cd4	6	(Intercept)	model_base	RPL8	7.43608	5	0	0	7.68908	7.56764	7.81052	124.325	1046.95	100	39
cd4	6	(Intercept)	model_base	RPL24	6.79488	5	0	0	6.97515	6.8595	7.09081	118.421	1016.83	100	50
cd4	6	(Intercept)	model_base	RPL6	7.28366	5	0	0	7.54017	7.41441	7.66593	117.728	1013.2	100	43
cd4	6	(Intercept)	model_base	PTMA	7.30853	5	0	0	7.18846	7.06377	7.31314	113.2	988.961	100	49
cd4	6	(Intercept)	model_base	RPS21	7.6597	5	0	0	7.8858	7.74746	8.02413	111.932	982.004	100	42
cd4	6	(Intercept)	model_base	RPS3A	7.80933	5	0	0	8.22227	8.07581	8.36873	110.231	972.554	100	40
cd4	6	(Intercept)	model_base	RPL37	7.56439	5	0	0	7.89131	7.74903	8.03359	108.903	965.077	100	44
cd4	6	(Intercept)	model_base	RPLP0	7.32379	5	0	0	7.6715	7.53226	7.81073	108.185	961	100	46
cd4	6	(Intercept)	model_base	RPS6	7.41387	5	0	0	7.83659	7.69377	7.97941	107.738	958.449	100	45
cd4	6	(Intercept)	model_base	TPT1	7.78428	5	0	0	8.2297	8.07803	8.38136	106.546	951.599	100	41
cd4	6	(Intercept)	model_base	RPS5	6.96994	5	0	0	7.41258	7.27531	7.54985	106.03	948.609	100	51
cd4	6	(Intercept)	model_base	RPS7	7.56912	5	0	0	7.74702	7.59815	7.8959	102.174	925.832	99.8492	48
cd4	6	(Intercept)	model_base	RPL3	7.48931	5	0	0	7.95495	7.80176	8.10815	101.958	924.528	100	47
cd4	6	(Intercept)	model_base	RACK1	6.68073	5	0	0	6.79695	6.65821	6.9357	96.1891	888.852	100	59
cd4	6	(Intercept)	model_base	RPL9	7.10746	5	0	0	7.41106	7.25636	7.56575	94.0673	875.237	99.8492	54
cd4	6	(Intercept)	model_base	RPLP2	7.05224	5	0	0	7.57407	7.40695	7.74119	88.987	841.485	99.8492	55
cd4	6	(Intercept)	model_base	UBA52	6.23705	5	0	0	6.59002	6.4419	6.73814	87.3574	830.296	100	66
cd4	6	(Intercept)	model_base	HLA-B	8.01038	5	0	0	7.90689	7.72792	8.08586	86.7492	826.073	100	52
cd4	6	(Intercept)	model_base	S100A4	7.14118	5	0	0	6.94452	6.78559	7.10345	85.7966	819.408	100	64
cd4	6	(Intercept)	model_base	RPL15	6.67086	5	0	0	6.96949	6.80978	7.12921	85.6815	818.598	99.8492	62
cd4	6	(Intercept)	model_base	RPL5	7.02146	5	0	0	7.35787	7.18829	7.52745	85.1926	815.148	99.8492	60
cd4	6	(Intercept)	model_base	RPL21	6.78438	5	0	0	7.31669	7.14784	7.48555	85.0816	814.362	100	61
cd4	6	(Intercept)	model_base	NACA	6.6103	5	0	0	6.87268	6.71397	7.03138	85.027	813.975	99.8492	65
cd4	6	(Intercept)	model_base	RPS9	6.91215	5	0	0	7.12124	6.95287	7.28961	83.0489	799.815	99.8492	63
cd4	6	(Intercept)	model_base	RPL7A	7.5909	5	0	0	7.80964	7.6202	7.99907	80.9482	784.459	99.6983	56
cd4	6	(Intercept)	model_base	RPL23A	6.6909	5	0	0	6.86432	6.69724	7.0314	80.6696	782.397	99.8492	67
cd4	6	(Intercept)	model_base	RPL36	7.70679	5	0	0	7.81015	7.61997	8.00033	80.6348	782.139	99.6983	58
cd4	6	(Intercept)	model_base	PFDN5	5.86026	5	0	0	6.33763	6.1804	6.49487	79.1425	770.987	99.8492	73
cd4	6	(Intercept)	model_base	ACTB	7.9948	5	0	0	8.06788	7.86312	8.27263	77.3662	757.482	99.8492	57
cd4	6	(Intercept)	model_base	SH3BGRL3	6.5404	5	0	0	6.52766	6.3607	6.69462	76.7679	752.875	99.8492	72
cd4	6	(Intercept)	model_base	RPSA	6.79235	5	0	0	7.01948	6.83801	7.20095	75.9508	746.535	99.8492	70
cd4	6	(Intercept)	model_base	EIF1	6.73238	5	0	0	6.82398	6.64667	7.00128	75.5711	743.571	100	71
cd4	6	(Intercept)	model_base	RPL35	6.79847	5	0	0	7.17516	6.98817	7.36214	75.3466	741.812	99.6983	68
cd4	6	(Intercept)	model_base	MALAT1	9.13343	5	0	0	8.84318	8.61114	9.07522	74.8306	737.753	100	53
cd4	6	(Intercept)	model_base	RPL22	6.55775	5	1.66881e-308	1.66881e-308	6.78474	6.59999	6.96948	72.109	715.964	99.6983	74
cd4	6	(Intercept)	model_base	EEF1B2	6.32499	5	1.66881e-308	1.66881e-308	6.77261	6.58802	6.95719	72.0434	715.431	99.8492	75
cd4	6	(Intercept)	model_base	PFN1	6.67757	5	1.66881e-308	1.66886e-308	6.63723	6.45393	6.82053	71.0989	707.71	99.8492	76
cd4	6	(Intercept)	model_base	SERF2	5.95951	5	1.8427e-308	5.07593e-307	6.04815	5.8776	6.21869	69.6337	695.571	99.8492	83
cd4	6	(Intercept)	model_base	HLA-A	6.93843	5	4.09351e-304	2.94839e-302	6.73711	6.54355	6.93067	68.3433	684.713	99.8492	78
cd4	6	(Intercept)	model_base	RPL10A	6.41511	5	4.25236e-303	3.02354e-301	6.82303	6.62622	7.01984	68.0706	682.399	99.6983	77
cd4	6	(Intercept)	model_base	EEF1D	6.05821	5	2.46724e-301	1.73207e-299	6.32836	6.14455	6.51218	67.5994	678.382	99.6983	82
cd4	6	(Intercept)	model_base	VIM	6.41998	5	9.8139e-297	6.80348e-295	6.04959	5.87065	6.22853	66.382	667.905	100	87
cd4	6	(Intercept)	model_base	RPL26	6.60193	5	2.09676e-290	1.43563e-288	7.02708	6.81394	7.24023	64.7331	653.481	99.8492	79
cd4	6	(Intercept)	model_base	HLA-C	7.20045	5	8.15261e-290	5.51395e-288	6.95921	6.74763	7.1708	64.581	652.137	100	80
cd4	6	(Intercept)	model_base	MT-CO2	7.74104	5	1.44115e-288	9.62963e-287	8.19407	7.94369	8.44444	64.2602	649.293	99.8492	69
cd4	6	(Intercept)	model_base	RPS16	6.4683	5	2.98539e-284	1.97107e-282	6.82103	6.60897	7.03308	63.1588	639.452	99.6983	81
cd4	6	(Intercept)	model_base	IFITM1	7.08721	5	3.87912e-282	2.53101e-280	6.57655	6.37035	6.78275	62.6245	634.632	100	84
cd4	6	(Intercept)	model_base	MYL12A	6.16914	5	2.98542e-277	1.92525e-275	5.92669	5.73717	6.11622	61.4014	623.485	99.8492	91
cd4	6	(Intercept)	model_base	H3F3B	6.49379	5	3.28808e-272	2.09606e-270	6.28647	6.08128	6.49166	60.1569	611.98	99.8492	88
cd4	6	(Intercept)	model_base	BTF3	5.75284	5	1.51792e-270	9.56632e-269	5.98658	5.78984	6.18331	59.75	608.181	99.5475	93
cd4	6	(Intercept)	model_base	FTL	6.74571	5	5.95663e-270	3.71185e-268	6.74617	6.52394	6.9684	59.6052	606.826	99.5475	85
cd4	6	(Intercept)	model_base	CALM1	6.06924	5	2.82874e-265	1.74313e-263	6.12831	5.92253	6.3341	58.4737	596.15	99.5475	92
cd4	6	(Intercept)	model_base	COX4I1	5.42925	5	1.69932e-258	1.03565e-256	5.67715	5.4811	5.87319	56.8593	580.668	99.5475	98
cd4	6	(Intercept)	model_base	FTH1	6.93368	5	9.99767e-258	6.02686e-256	6.98813	6.74604	7.23022	56.6779	578.91	99.6983	86
cd4	6	(Intercept)	model_base	HLA-E	6.12774	5	1.09412e-253	6.5247e-252	5.92895	5.72006	6.13783	55.7321	569.682	99.6983	96
cd4	6	(Intercept)	model_base	CD3E	5.84623	5	5.21655e-252	3.07776e-250	5.61511	5.41588	5.81433	55.3421	565.847	99.5475	104
cd4	6	(Intercept)	model_base	FXYD5	5.7983	5	1.67119e-251	9.75623e-250	5.9246	5.71396	6.13525	55.2249	564.692	99.5475	97
cd4	6	(Intercept)	model_base	IL32	6.93438	5	1.84705e-244	1.06706e-242	6.91202	6.65886	7.16518	53.6094	548.592	99.6983	90
cd4	6	(Intercept)	model_base	CFL1	5.96258	5	7.79271e-243	4.4555e-241	5.90124	5.6836	6.11888	53.2409	544.877	99.5475	99
cd4	6	(Intercept)	model_base	SARAF	5.9156	5	1.98311e-242	1.12228e-240	5.86638	5.64965	6.0831	53.1492	543.949	99.6983	101
cd4	6	(Intercept)	model_base	RPL36AL	5.88821	5	1.93425e-239	1.08357e-237	5.91696	5.69557	6.13836	52.4762	537.115	99.3967	103
cd4	6	(Intercept)	model_base	GAPDH	6.04958	5	1.43318e-237	7.94843e-236	5.98107	5.75547	6.20666	52.0579	532.839	99.5475	102
cd4	6	sex_n	model_base	RPS4Y1	3.20332	5	4.55231e-261	2.52471e-257	4.92513	4.75685	5.0934	57.4683	563.822	69.3816	1
cd4	6	sex_n	model_base	DDX3Y	0.834399	2	1.01256e-79	2.80782e-76	1.38075	1.25606	1.50543	21.7439	168.552	43.7406	2
cd4	6	sex_n	model_base	XIST	0.676403	2	9.75757e-73	1.80385e-69	-1.22282	-1.34007	-1.10557	-20.4778	152.924	40.1207	3
cd4	6	sex_n	model_base	TTTY15	0.665737	1	2.62141e-70	3.63459e-67	1.1678	1.05334	1.28225	20.0335	147.485	39.5173	4
cd4	6	sex_n	model_base	RPS4X	7.8473	5	7.84256e-60	8.69897e-57	-0.491941	-0.54535	-0.438533	-18.0857	124.007	100	7
cd4	6	sex_n	model_base	UTY	0.60835	1	7.38269e-59	6.82407e-56	1.04138	0.927154	1.1556	17.9014	121.823	39.0649	5
cd4	6	sex_n	model_base	EIF1AY	0.635508	1	1.49796e-58	1.18681e-55	1.04338	0.928561	1.15819	17.8431	121.134	38.914	6
cd4	6	sex_n	model_base	EIF1AX	2.19531	5	1.11649e-13	7.74006e-11	-0.625377	-0.78727	-0.463483	-7.58484	20.5148	85.0679	8
cd4	6	sex_n	model_base	SEPT6	3.03159	5	6.36556e-13	3.9226e-10	-0.623207	-0.790002	-0.456413	-7.33642	18.8321	90.4977	9
cd4	6	sex_n	model_base	EIF2S3	2.54227	5	2.94e-11	1.63053e-08	-0.555577	-0.716868	-0.394286	-6.76344	15.1339	88.0845	10
cd4	6	sex_n	model_base	JPX	1.22002	3	4.21579e-09	2.12552e-06	-0.431753	-0.57413	-0.289377	-5.95432	10.3614	71.0407	11
cd4	6	sex_n	model_base	RPLP1	8.92776	5	1.07491e-08	4.96788e-06	0.131799	0.0871124	0.176486	5.7912	9.46502	100	20
cd4	6	sex_n	model_base	TXLNG	0.725125	2	1.23908e-08	5.28612e-06	-0.355415	-0.476444	-0.234387	-5.76609	9.32902	56.7119	14
cd4	6	sex_n	model_base	ZRSR2	1.20937	3	3.31988e-08	1.31515e-05	-0.407454	-0.550592	-0.264317	-5.58932	8.3868	71.1916	13
cd4	6	sex_n	model_base	CA5B	2.27423	5	6.28069e-08	2.32218e-05	-0.463011	-0.629141	-0.296881	-5.47238	7.77814	86.1237	12
cd4	6	sex_n	model_base	CXorf38	0.763193	2	8.27683e-08	2.86896e-05	-0.33208	-0.452359	-0.211801	-5.42109	7.51489	58.8235	15
cd4	6	sex_n	model_base	AP1S2	1.21516	3	4.55288e-07	0.000148531	-0.365319	-0.50612	-0.224518	-5.09449	5.89203	69.8341	16
cd4	6	sex_n	model_base	KLHL28	1.07351	3	6.43427e-07	0.000198247	-0.352938	-0.490821	-0.215056	-5.02602	5.56358	67.8733	17
cd4	6	sex_n	model_base	KDM6A	0.739121	2	7.7295e-07	0.00022562	-0.295657	-0.41201	-0.179305	-4.98938	5.38953	58.8235	18
cd4	6	sex_n	model_base	DDX3X	1.63499	4	2.79392e-06	0.000774753	-0.372671	-0.527509	-0.217833	-4.72587	4.17263	78.1297	19
cd4	6	sex_n	model_base	ZFX	0.689416	2	5.37277e-06	0.00141892	-0.278756	-0.398085	-0.159426	-4.5868	3.55526	56.8627	26
cd4	6	sex_n	model_base	PRKX	1.32425	4	7.46055e-06	0.00188074	-0.347757	-0.498972	-0.196542	-4.5156	3.24586	71.9457	25
cd4	6	sex_n	model_base	FUNDC1	0.558916	1	1.47315e-05	0.00355221	-0.245356	-0.355728	-0.134984	-4.36486	2.60589	51.5837	675
cd4	6	sex_n	model_base	C1orf162	1.51132	4	4.61452e-05	0.0105681	-0.338945	-0.501218	-0.176673	-4.10127	1.53621	75.264	1496
cd4	6	sex_n	model_base	KDM5C	0.549012	1	4.76382e-05	0.0105681	-0.23165	-0.342758	-0.120541	-4.09371	1.50646	49.0196	2800
cd4	6	sex_n	model_base	BTF3L4	1.27975	3	0.000139456	0.029747	-0.280064	-0.423594	-0.136533	-3.8313	0.50636	72.0965	4404
cd4	6	sex_n	model_base	GPR171	1.1885	3	0.000146055	0.0300008	-0.295469	-0.447356	-0.143582	-3.81966	0.463461	69.6833	4435
cd4	6	sex_n	model_base	PIN4	1.37741	4	0.00019213	0.0380555	-0.283568	-0.432046	-0.135091	-3.75	0.209351	74.2081	5056
cd4	6	sex_n	model_base	SYAP1	1.24144	3	0.000200631	0.038369	-0.282675	-0.431124	-0.134226	-3.7389	0.169271	71.644	5158
cd4	6	sex_n	model_base	USP9X	0.880487	2	0.000257076	0.0468117	-0.240591	-0.369144	-0.112039	-3.6748	-0.0599638	63.0468	5427
cd4	6	sex_n	model_base	TGFBR2	1.34206	4	0.000267365	0.0468117	-0.279967	-0.429977	-0.129958	-3.66456	-0.0962128	73.7557	5325
cd4	6	sex_n	model_base	HOXB2	0.767208	2	0.0002701	0.0468117	-0.232437	-0.35707	-0.107804	-3.6619	-0.105611	56.7119	5346
cd4	6	sex_n	model_base	RPAP3	0.569141	1	0.0003108	0.0522332	-0.20369	-0.314019	-0.0933618	-3.62507	-0.235153	51.5837	5157
cd4	6	sex_n	model_base	UBE2F	0.633425	1	0.000414458	0.0676054	-0.198437	-0.308238	-0.0886355	-3.54853	-0.500323	55.3544	4740
cd4	6	sex_n	model_base	RAB35	0.523664	1	0.00044506	0.0699253	-0.187132	-0.29124	-0.083024	-3.52937	-0.565852	49.0196	4690
cd4	6	sex_n	model_base	STK17A	2.53959	5	0.000453897	0.0699253	-0.327895	-0.510589	-0.145201	-3.52407	-0.58393	85.9729	4001
cd4	6	sex_n	model_base	TMEM248	0.996195	3	0.000556132	0.0833597	-0.232273	-0.363749	-0.100798	-3.46888	-0.77052	66.365	4101
cd4	6	sex_n	model_base	RAB5B	0.904736	3	0.000598165	0.0844297	-0.226925	-0.356118	-0.097733	-3.4489	-0.837359	63.6501	4016
cd4	6	sex_n	model_base	REXO2	1.80176	4	0.000600021	0.0844297	-0.286565	-0.449751	-0.123378	-3.44804	-0.840201	80.3922	3595
cd4	6	sex_n	model_base	ARHGAP15	3.56983	5	0.000608941	0.0844297	-0.283289	-0.4448	-0.121778	-3.44399	-0.853732	93.6652	3583
cd4	6	sex_n	model_base	AP3S1	1.81087	4	0.000628494	0.0850153	-0.271249	-0.426288	-0.11621	-3.43528	-0.882705	80.6938	3603
cd4	6	sex_n	model_base	ARMH1	0.896436	2	0.000648771	0.0853196	-0.230103	-0.36196	-0.0982456	-3.42651	-0.911805	61.3876	3845
cd4	6	sex_n	model_base	TIA1	0.932224	3	0.000661511	0.0853196	-0.229223	-0.360783	-0.0976637	-3.42113	-0.929623	63.3484	3807
cd4	6	sex_n	model_base	SLC40A1	0.741905	2	0.000730361	0.0920587	-0.217009	-0.342567	-0.0914504	-3.39364	-1.02028	55.0528	3743
cd4	6	sex_n	model_base	TMEM63A	1.04115	3	0.000823423	0.0992458	-0.241319	-0.382337	-0.100301	-3.36008	-1.12998	66.365	3319
cd4	6	sex_n	model_base	C19orf66	2.3707	5	0.00083251	0.0992458	-0.282597	-0.447888	-0.117306	-3.357	-1.14001	87.632	2964
cd4	6	sex_n	model_base	TNIP2	1.16237	3	0.000856568	0.0992458	-0.244923	-0.388522	-0.101324	-3.34898	-1.16604	70.7391	3235
cd4	6	sex_n	model_base	PLCB2	0.777938	2	0.000858961	0.0992458	-0.207533	-0.329239	-0.0858275	-3.34819	-1.16859	58.9744	3572
cd4	6	sex_n	model_base	TOMM70	0.720241	2	0.000886564	0.100345	-0.210186	-0.333777	-0.0865951	-3.33927	-1.19748	56.5611	3495
cd4	6	sex_n	model_base	RCBTB2	0.767989	2	0.00098257	0.108267	-0.210515	-0.335389	-0.0856407	-3.31012	-1.29134	59.5777	3327
cd4	6	sex_n	model_base	SARAF	5.9156	5	0.00100458	0.108267	-0.152421	-0.243008	-0.0618347	-3.30381	-1.31155	99.6983	3925
cd4	6	sex_n	model_base	PPP3R1	0.554033	1	0.00101513	0.108267	-0.1789	-0.285319	-0.0724807	-3.30084	-1.32107	51.4329	3632
cd4	6	sex_n	model_base	ZNF331	1.18216	3	0.00103874	0.108695	-0.263548	-0.420632	-0.106463	-3.29427	-1.34204	66.8175	2771
cd4	6	sex_n	model_base	PRELID3B	1.71692	4	0.00110196	0.113176	-0.264787	-0.423425	-0.106149	-3.27736	-1.39589	79.7888	2654
cd4	6	sex_n	model_base	NUDCD2	1.60588	4	0.00114204	0.114621	-0.255169	-0.408524	-0.101813	-3.2671	-1.42843	78.733	2684
cd4	6	sex_n	model_base	REPS1	0.716341	2	0.00115737	0.114621	-0.193878	-0.310534	-0.0772208	-3.26326	-1.44057	58.0694	3274
cd4	6	sex_n	model_base	PQBP1	1.76986	4	0.0012769	0.124241	-0.259637	-0.417233	-0.102041	-3.23485	-1.53002	80.8446	2445
cd4	6	sex_n	model_base	UQCR10	3.88591	5	0.00134306	0.128424	-0.228939	-0.368535	-0.0893427	-3.22018	-1.57595	96.5309	2713
cd4	6	sex_n	model_base	PYROXD1	0.944266	3	0.00139053	0.13071	-0.215504	-0.347323	-0.0836853	-3.21005	-1.60752	65.7617	2815
cd4	6	sex_n	model_base	ATP5PO	0.852661	2	0.00158313	0.146334	-0.2076	-0.336108	-0.0790925	-3.172	-1.72528	61.3876	2732
cd4	6	sex_n	model_base	CMTM8	0.561429	1	0.00162576	0.147811	-0.179831	-0.291426	-0.0682371	-3.16415	-1.74938	50.9804	3024
cd4	6	sex_n	model_base	TRMO	0.505341	1	0.00169886	0.151332	-0.160112	-0.259881	-0.0603444	-3.15114	-1.78925	47.813	3226
cd4	6	sex_n	model_base	CLK4	0.70786	2	0.00171906	0.151332	-0.193986	-0.314995	-0.0729761	-3.14763	-1.79997	57.6169	2799
cd4	6	sex_n	model_base	DCK	1.48922	4	0.00176278	0.152756	-0.253484	-0.411985	-0.0949836	-3.14017	-1.82272	75.7164	1956
cd4	6	sex_n	model_base	EMC7	1.98981	4	0.00198206	0.169116	-0.258027	-0.421188	-0.0948661	-3.10515	-1.92884	82.5038	1679
cd4	6	sex_n	model_base	FOXJ3	0.835992	2	0.0020139	0.169229	-0.193934	-0.316755	-0.0711123	-3.10037	-1.94325	61.8401	2596
cd4	6	sex_n	model_base	TCP11L2	0.681881	2	0.0021047	0.174219	-0.1833	-0.299887	-0.0667142	-3.08709	-1.98311	55.3544	2691
cd4	6	sex_n	model_base	SEC14L1	1.01965	3	0.0022668	0.184877	-0.209261	-0.343334	-0.0751883	-3.06465	-2.05012	67.5716	2220
cd4	6	sex_n	model_base	TRIM21	0.598692	1	0.00241911	0.19444	-0.176606	-0.290493	-0.0627202	-3.04487	-2.1088	52.3379	2631
cd4	6	sex_n	model_base	LEF1	1.9439	4	0.00253115	0.198196	-0.262434	-0.432439	-0.0924286	-3.03104	-2.14961	80.0905	1161
cd4	6	sex_n	model_base	LSM7	3.30324	5	0.00256538	0.198196	-0.246694	-0.406721	-0.0866681	-3.02692	-2.16172	92.6094	1386
cd4	6	sex_n	model_base	NDUFB11	3.6927	5	0.0026145	0.198196	-0.233251	-0.384848	-0.0816539	-3.02111	-2.1788	95.1735	1594
cd4	6	sex_n	model_base	NSMCE3	0.999272	3	0.00271703	0.198196	-0.202656	-0.334886	-0.0704257	-3.00928	-2.21345	65.6109	2062
cd4	6	sex_n	model_base	PARP6	0.719367	2	0.00272403	0.198196	-0.181086	-0.299273	-0.0628988	-3.00849	-2.21576	57.6169	2409
cd4	6	sex_n	model_base	TRAPPC2	0.674675	2	0.00275165	0.198196	-0.182323	-0.30144	-0.0632053	-3.00538	-2.22484	55.9578	2385
cd4	6	sex_n	model_base	NDUFA13	1.81508	4	0.00276868	0.198196	-0.246831	-0.408196	-0.0854661	-3.00348	-2.23039	80.9955	1259
cd4	6	sex_n	model_base	ITK	2.24223	5	0.00278467	0.198196	-0.259515	-0.429272	-0.0897575	-3.0017	-2.23558	85.822	1049
cd4	6	sex_n	model_base	EVI2A	0.958913	3	0.00278747	0.198196	-0.217089	-0.35911	-0.0750692	-3.00139	-2.23648	63.8009	1770
cd4	6	sex_n	model_base	SPTLC1	0.827559	2	0.00286139	0.200877	-0.187467	-0.31044	-0.0644945	-2.9933	-2.26003	62.4434	2264
cd4	6	sex_n	model_base	SMCHD1	3.03179	5	0.00295327	0.204735	-0.275492	-0.456799	-0.0941849	-2.98351	-2.28845	90.6486	725
cd4	6	sex_n	model_base	ITGB1	3.30329	5	0.00313774	0.212527	-0.272733	-0.453364	-0.0921009	-2.96467	-2.3429	92.3077	677
cd4	6	sex_n	model_base	PPP2R5E	1.1546	3	0.0031423	0.212527	-0.207694	-0.345271	-0.0701165	-2.96422	-2.34421	69.6833	1758
cd4	6	sex_n	model_base	TMEM256	1.87522	4	0.00328951	0.219803	-0.242414	-0.403768	-0.0810591	-2.94992	-2.38532	80.6938	1067
cd4	6	sex_n	model_base	NELL2	1.42182	4	0.00335806	0.220815	-0.237035	-0.395156	-0.0789143	-2.94345	-2.40382	71.7949	1127
cd4	6	sex_n	model_base	PHB2	2.98915	5	0.00338429	0.220815	-0.238437	-0.397625	-0.0792489	-2.94101	-2.41081	91.7044	1084
cd4	6	sex_n	model_base	MAN2A1	0.780064	2	0.00351376	0.226597	-0.18436	-0.30794	-0.0607795	-2.92921	-2.44447	58.9744	2041
cd4	6	sex_n	model_base	STX4	1.00171	3	0.00355699	0.226748	-0.199742	-0.333809	-0.0656743	-2.92536	-2.45544	66.5158	1725
cd4	6	sex_n	model_base	NDUFC2	0.724523	2	0.00360661	0.227299	-0.184846	-0.309101	-0.0605911	-2.92099	-2.46785	57.9186	1996
cd4	6	sex_n	model_base	MINOS1	2.0102	4	0.00368288	0.229254	-0.256073	-0.428597	-0.0835482	-2.91438	-2.4866	81.5988	687
cd4	6	sex_n	model_base	KRT10	2.7075	5	0.00372031	0.229254	-0.264243	-0.442468	-0.0860185	-2.91118	-2.49566	88.0845	565
cd4	6	sex_n	model_base	PRPF38B	1.99504	4	0.00390165	0.237786	-0.236269	-0.396456	-0.0760815	-2.89609	-2.53827	83.1071	923
cd4	6	sex_n	model_base	SESN3	0.878206	2	0.00395481	0.238237	-0.201365	-0.338091	-0.0646389	-2.89179	-2.55038	61.2368	1555
cd4	6	sex_n	model_base	RASSF3	0.526648	1	0.00407413	0.238237	-0.151527	-0.254751	-0.0483025	-2.88232	-2.57697	50.0754	2486
cd4	6	sex_n	model_base	BSCL2	0.509378	1	0.0041252	0.238237	-0.149283	-0.251119	-0.0474467	-2.87834	-2.58811	49.0196	2525
cd4	6	sex_n	model_base	SAMHD1	2.84233	5	0.00414698	0.238237	-0.254492	-0.428199	-0.0807839	-2.87666	-2.59282	90.1961	562
cd4	6	sex_n	model_base	EIF1B	2.25601	5	0.00415791	0.238237	-0.247657	-0.416749	-0.0785649	-2.87582	-2.59517	85.2187	659
cd4	6	sex_n	model_base	ATP2B1	1.78989	4	0.00420152	0.238237	-0.231017	-0.388931	-0.073103	-2.87248	-2.6045	80.9955	902
cd4	6	sex_n	model_base	NOSIP	4.13115	5	0.00426301	0.238237	-0.233697	-0.393702	-0.0736919	-2.86783	-2.61749	95.6259	840
cd4	6	sex_n	model_base	MRS2	0.550292	1	0.00432602	0.238237	-0.160485	-0.270544	-0.0504253	-2.86313	-2.6306	50.0754	2278
cd4	6	sex_n	model_base	HMGN2	3.94057	5	0.00443765	0.238237	-0.21669	-0.36572	-0.0676593	-2.85494	-2.65335	95.7768	1082
cd4	6	age_n	model_base	ABLIM1	1.57281	4	3.77111e-08	0.000209146	-0.777862	-1.05226	-0.503462	-5.56612	8.14393	76.4706	1
cd4	6	age_n	model_base	YPEL5	2.46336	5	4.15693e-06	0.0102548	-0.705717	-1.00424	-0.407194	-4.6418	3.93447	87.7828	2
cd4	6	age_n	model_base	EIF2S3	2.54227	5	5.54711e-06	0.0102548	-0.675238	-0.964727	-0.385748	-4.57992	3.67792	88.0845	4
cd4	6	age_n	model_base	GPR183	2.63246	5	9.45696e-06	0.0103921	-0.72555	-1.04472	-0.406382	-4.46356	3.20421	88.6878	5
cd4	6	age_n	model_base	SSR1	1.79997	4	9.63522e-06	0.0103921	-0.658012	-0.947738	-0.368286	-4.45944	3.18765	80.3922	7
cd4	6	age_n	model_base	KLRB1	3.54797	5	1.12428e-05	0.0103921	-0.887584	-1.28141	-0.493758	-4.42527	3.05081	89.8944	3
cd4	6	age_n	model_base	RCSD1	2.28356	5	1.34553e-05	0.0106604	-0.625977	-0.906264	-0.345689	-4.38519	2.89162	87.7828	9
cd4	6	age_n	model_base	SRSF4	1.83266	4	2.32635e-05	0.0153249	-0.613276	-0.895876	-0.330676	-4.26106	2.40716	80.9955	18
cd4	6	age_n	model_base	RASA3	1.61229	4	2.48692e-05	0.0153249	-0.589429	-0.862022	-0.316837	-4.24572	2.34818	78.8839	23
cd4	6	age_n	model_base	NRDC	1.32728	4	3.03848e-05	0.0153645	-0.56331	-0.826698	-0.299922	-4.19938	2.17128	72.8507	113
cd4	6	age_n	model_base	IRF2BP2	1.39188	4	3.23021e-05	0.0153645	-0.582003	-0.855057	-0.308948	-4.18514	2.11728	74.0573	97
cd4	6	age_n	model_base	C16orf54	1.3078	4	3.33341e-05	0.0153645	-0.579153	-0.851347	-0.306958	-4.1778	2.08953	71.0407	139
cd4	6	age_n	model_base	PSMB3	2.76026	5	3.60148e-05	0.0153645	-0.591167	-0.870216	-0.312117	-4.15971	2.0213	90.1961	185
cd4	6	age_n	model_base	FOS	4.00865	5	4.21606e-05	0.016364	-0.960954	-1.41863	-0.503275	-4.12264	1.8824	92.006	10
cd4	6	age_n	model_base	HNRNPK	3.76999	5	4.65494e-05	0.016364	-0.588222	-0.86998	-0.306464	-4.0992	1.79515	94.5701	758
cd4	6	age_n	model_base	TRAV8-3	0.786017	2	4.86151e-05	0.016364	-0.555793	-0.822689	-0.288897	-4.08889	1.75691	52.4887	1146
cd4	6	age_n	model_base	LMO4	0.814533	2	5.01601e-05	0.016364	-0.45177	-0.669108	-0.234431	-4.08144	1.72936	60.7843	2197
cd4	6	age_n	model_base	RBM6	1.24133	3	5.36298e-05	0.0165239	-0.559724	-0.830055	-0.289393	-4.06548	1.67049	70.1357	1363
cd4	6	age_n	model_base	TAGLN2	4.71092	5	5.9655e-05	0.017413	-0.508052	-0.754977	-0.261128	-4.03997	1.5768	97.8884	2098
cd4	6	age_n	model_base	UBE2I	2.7306	5	8.83848e-05	0.0237961	-0.594806	-0.890888	-0.298723	-3.94454	1.23138	89.1403	2477
cd4	6	age_n	model_base	DDX18	2.7759	5	9.3065e-05	0.0237961	-0.596725	-0.89472	-0.29873	-3.93187	1.1861	89.7436	2613
cd4	6	age_n	model_base	TRAV13-2	0.736611	2	9.43949e-05	0.0237961	-0.546397	-0.819501	-0.273292	-3.92838	1.17365	46.7572	2949
cd4	6	age_n	model_base	SPCS3	1.99973	4	0.000115496	0.0267475	-0.574792	-0.865787	-0.283797	-3.87845	0.996768	81.9005	3256
cd4	6	age_n	model_base	MYH9	3.59961	5	0.000115748	0.0267475	-0.585796	-0.882404	-0.289188	-3.87791	0.994855	93.816	3204
cd4	6	age_n	model_base	OSTF1	2.52344	5	0.000122381	0.0271443	-0.570995	-0.861148	-0.280843	-3.86402	0.946043	88.9894	3380
cd4	6	age_n	model_base	TRMT112	3.19953	5	0.000127254	0.0271443	-0.575845	-0.869203	-0.282487	-3.85427	0.911845	93.0618	3437
cd4	6	age_n	model_base	CLU	0.624332	1	0.000147293	0.0292691	0.418089	0.203049	0.633129	3.81754	0.783853	49.7738	4247
cd4	6	age_n	model_base	NUBP2	1.45929	4	0.00014777	0.0292691	-0.514061	-0.778519	-0.249602	-3.81672	0.781022	76.3198	3929
cd4	6	age_n	model_base	TADA3	1.75585	4	0.000167691	0.0320695	-0.53797	-0.81707	-0.25887	-3.7847	0.670438	80.2413	4111
cd4	6	age_n	model_base	RPS10	2.20281	5	0.00018374	0.0339675	-0.657457	-1.00066	-0.314256	-3.76142	0.590576	82.5038	4003
cd4	6	age_n	model_base	USP36	1.2779	3	0.000192193	0.034384	-0.508995	-0.775513	-0.242478	-3.74992	0.551296	70.7391	4455
cd4	6	age_n	model_base	DDX5	5.05251	5	0.000231946	0.0401992	-0.487605	-0.746261	-0.228949	-3.70151	0.387241	97.7376	4779
cd4	6	age_n	model_base	FGD3	1.57408	4	0.000244855	0.0411504	-0.525268	-0.804964	-0.245572	-3.68747	0.340025	77.2247	4822
cd4	6	age_n	model_base	MSN	2.80621	5	0.000260298	0.0416077	-0.592046	-0.908667	-0.275425	-3.67155	0.286724	89.1403	4858
cd4	6	age_n	model_base	EVL	4.45384	5	0.00026258	0.0416077	-0.442586	-0.679424	-0.205748	-3.66927	0.279119	97.4359	5041
cd4	6	age_n	model_base	SUGT1	1.48224	4	0.000275171	0.0423916	-0.510732	-0.784951	-0.236513	-3.65704	0.238324	76.0181	5049
cd4	6	age_n	model_base	PPP1R15A	2.45297	5	0.000301906	0.0438313	-0.668089	-1.0292	-0.306982	-3.63272	0.157606	85.5204	5114
cd4	6	age_n	model_base	SIKE1	0.727735	2	0.000306432	0.0438313	-0.398606	-0.614288	-0.182923	-3.6288	0.144655	58.5219	5300
cd4	6	age_n	model_base	TCTA	0.728116	2	0.000308226	0.0438313	-0.40508	-0.624358	-0.185802	-3.62726	0.139577	57.3152	5303
cd4	6	age_n	model_base	PSMA7	3.43629	5	0.000334573	0.0457716	-0.548191	-0.846722	-0.249661	-3.6056	0.0682348	92.6094	5390
cd4	6	age_n	model_base	LMBRD1	1.67952	4	0.000338377	0.0457716	-0.500293	-0.772966	-0.227621	-3.60261	0.0584069	79.9397	5422
cd4	6	age_n	model_base	SPTAN1	1.88764	4	0.000356591	0.0468262	-0.534993	-0.827708	-0.242278	-3.5887	0.0128344	81.448	5518
cd4	6	age_n	model_base	SATB1	2.01495	4	0.000363059	0.0468262	-0.567999	-0.879187	-0.25681	-3.58392	-0.00278807	82.0513	5537
cd4	6	age_n	model_base	TXNIP	6.3806	5	0.000397223	0.0500682	0.390257	0.175006	0.605507	3.55992	-0.080901	99.6983	5414
cd4	6	age_n	model_base	MEAF6	2.33801	5	0.000407594	0.0502337	-0.537095	-0.833912	-0.240279	-3.55301	-0.103276	86.4253	5308
cd4	6	age_n	model_base	ZNF32	1.38384	4	0.000433021	0.0522073	-0.48051	-0.747276	-0.213744	-3.53676	-0.155793	74.5098	5245
cd4	6	age_n	model_base	C1orf123	1.16534	3	0.000447182	0.0527674	-0.466432	-0.726019	-0.206845	-3.52809	-0.183706	68.7783	5197
cd4	6	age_n	model_base	TUFM	2.67998	5	0.000462618	0.0533772	-0.541144	-0.843095	-0.239193	-3.51893	-0.213138	88.0845	5078
cd4	6	age_n	model_base	TRMU	0.604261	1	0.000471598	0.0533772	-0.350844	-0.5469	-0.154788	-3.51373	-0.229805	53.5445	5223
cd4	6	age_n	model_base	TMEM14B	2.63274	5	0.00051917	0.056306	-0.503256	-0.786585	-0.219928	-3.48764	-0.313086	89.4419	4906
cd4	6	age_n	model_base	C11orf21	0.517825	1	0.000528872	0.056306	-0.326827	-0.511095	-0.14256	-3.4826	-0.329122	47.813	5106
cd4	6	age_n	model_base	NSG1	1.66948	4	0.000545313	0.056306	-0.563853	-0.882522	-0.245185	-3.47425	-0.35563	74.6606	4739
cd4	6	age_n	model_base	NGDN	1.64516	4	0.000550736	0.056306	-0.482282	-0.755063	-0.209502	-3.47154	-0.364198	80.3922	4832
cd4	6	age_n	model_base	NSA2	3.2811	5	0.000555951	0.056306	-0.501392	-0.785191	-0.217593	-3.46896	-0.372357	93.2127	4785
cd4	6	age_n	model_base	CCDC91	1.33673	4	0.000573452	0.056306	-0.461853	-0.723914	-0.199793	-3.46048	-0.399181	74.5098	4791
cd4	6	age_n	model_base	FUOM	0.695507	2	0.000578381	0.056306	-0.350115	-0.548908	-0.151321	-3.45813	-0.406588	57.1644	4962
cd4	6	age_n	model_base	TNFAIP3	3.98767	5	0.000595506	0.056306	-0.635914	-0.997822	-0.274006	-3.45012	-0.431833	93.0618	4484
cd4	6	age_n	model_base	GON7	0.677685	2	0.000595678	0.056306	-0.383319	-0.601476	-0.165162	-3.45004	-0.432082	54.7511	4871
cd4	6	age_n	model_base	FAM136A	0.952824	3	0.000599	0.056306	-0.410637	-0.644445	-0.176829	-3.44851	-0.436894	66.365	4816
cd4	6	age_n	model_base	PFDN5	5.86026	5	0.000640647	0.0592172	-0.206058	-0.324017	-0.0880994	-3.42999	-0.495019	99.8492	5132
cd4	6	age_n	model_base	MAP3K4	0.582492	1	0.000685024	0.0613482	-0.354495	-0.558529	-0.15046	-3.41146	-0.552897	51.7345	4755
cd4	6	age_n	model_base	DLD	0.927687	3	0.000689197	0.0613482	-0.413681	-0.651899	-0.175463	-3.40977	-0.558143	64.7059	4646
cd4	6	age_n	model_base	CAPZA1	2.08632	5	0.000707562	0.0613482	-0.524933	-0.827865	-0.222002	-3.40247	-0.580858	84.0121	4364
cd4	6	age_n	model_base	GPS1	1.31006	4	0.000712224	0.0613482	-0.453508	-0.715361	-0.191654	-3.40064	-0.58653	72.8507	4515
cd4	6	age_n	model_base	DPY30	1.35147	4	0.00071901	0.0613482	-0.474932	-0.749369	-0.200496	-3.398	-0.594718	72.8507	4448
cd4	6	age_n	model_base	CDC25B	2.23595	5	0.000758752	0.0625736	-0.54284	-0.857907	-0.227772	-3.383	-0.64116	83.2579	4169
cd4	6	age_n	model_base	DAD1	3.40905	5	0.000761012	0.0625736	-0.477961	-0.755441	-0.200481	-3.38217	-0.643726	94.1176	4354
cd4	6	age_n	model_base	KANSL1-AS1	1.05953	3	0.00076872	0.0625736	-0.485073	-0.766916	-0.20323	-3.37935	-0.652422	63.1976	4297
cd4	6	age_n	model_base	EXOSC5	0.863552	2	0.000802096	0.0625736	-0.400506	-0.634035	-0.166976	-3.36745	-0.689088	62.8959	4475
cd4	6	age_n	model_base	SYPL1	1.63945	4	0.000806682	0.0625736	-0.479806	-0.759708	-0.199905	-3.36585	-0.694006	78.5822	4223
cd4	6	age_n	model_base	MOB1A	1.82746	4	0.000815596	0.0625736	-0.488527	-0.773777	-0.203277	-3.36276	-0.703483	82.6546	4185
cd4	6	age_n	model_base	MRPL55	1.50036	4	0.000828375	0.0625736	-0.454693	-0.720533	-0.188853	-3.3584	-0.716889	76.4706	4258
cd4	6	age_n	model_base	CDC26	1.67104	4	0.000845997	0.0625736	-0.477728	-0.757529	-0.197927	-3.35248	-0.735037	79.1855	4154
cd4	6	age_n	model_base	DYNLL1	1.82647	4	0.000861574	0.0625736	-0.519011	-0.823457	-0.214564	-3.34734	-0.750763	81.1463	3994
cd4	6	age_n	model_base	SNRPD1	2.44758	5	0.000867238	0.0625736	-0.487859	-0.77419	-0.201528	-3.34549	-0.75641	88.2353	4088
cd4	6	age_n	model_base	CNIH4	1.24346	3	0.000870049	0.0625736	-0.445744	-0.707429	-0.184059	-3.34458	-0.759198	72.6998	4210
cd4	6	age_n	model_base	EZR	2.92364	5	0.000870615	0.0625736	-0.527524	-0.837237	-0.217812	-3.34439	-0.759758	90.0452	3931
cd4	6	age_n	model_base	LYPLA1	1.28049	3	0.000881242	0.0625736	-0.43613	-0.692447	-0.179813	-3.34097	-0.770213	73.0015	4217
cd4	6	age_n	model_base	TNFRSF4	1.67876	4	0.000896282	0.0625736	-0.525484	-0.834757	-0.21621	-3.33619	-0.784794	76.3198	3884
cd4	6	age_n	model_base	ENO1	3.50216	5	0.000902612	0.0625736	-0.518043	-0.82312	-0.212967	-3.3342	-0.790857	92.4585	3898
cd4	6	age_n	model_base	MORF4L2	1.03262	3	0.000935428	0.0636084	-0.398484	-0.633865	-0.163102	-3.32409	-0.821614	68.6275	4249
cd4	6	age_n	model_base	MRPL2	0.886817	2	0.000940478	0.0636084	-0.396882	-0.631425	-0.162339	-3.32256	-0.82625	62.8959	4245
cd4	6	age_n	model_base	TRBC1	2.73502	5	0.000964451	0.0644439	-0.546289	-0.869821	-0.222756	-3.31541	-0.84792	88.6878	3688
cd4	6	age_n	model_base	NR2C2AP	0.716133	2	0.00100621	0.0659498	-0.365965	-0.583494	-0.148435	-3.30335	-0.884399	55.6561	4267
cd4	6	age_n	model_base	CPSF6	1.09214	3	0.00101384	0.0659498	-0.414887	-0.661657	-0.168117	-3.3012	-0.890898	68.6275	4085
cd4	6	age_n	model_base	SLC2A3	2.59547	5	0.00102266	0.0659498	-0.549609	-0.876754	-0.222463	-3.29873	-0.898351	86.727	3560
cd4	6	age_n	model_base	NSF	0.500855	1	0.00104241	0.066199	-0.320077	-0.510913	-0.12924	-3.29327	-0.914803	48.1146	4403
cd4	6	age_n	model_base	CHRM3-AS2	0.581517	1	0.00108798	0.066199	-0.330388	-0.528108	-0.132669	-3.28102	-0.951596	52.3379	4313
cd4	6	age_n	model_base	TRAV8-4	1.02345	3	0.00110399	0.066199	-0.532047	-0.850856	-0.213239	-3.27683	-0.96415	53.997	3495
cd4	6	age_n	model_base	STT3A	0.644355	1	0.00111442	0.066199	-0.359309	-0.574788	-0.14383	-3.27413	-0.97223	53.3937	4164
cd4	6	age_n	model_base	SUMO3	2.23086	5	0.00112719	0.066199	-0.499895	-0.799984	-0.199805	-3.27086	-0.982021	85.2187	3563
cd4	6	age_n	model_base	NUTF2	2.27611	5	0.00112974	0.066199	-0.486425	-0.778486	-0.194363	-3.27021	-0.983969	86.5762	3614
cd4	6	age_n	model_base	RPLP0	7.32379	5	0.00113027	0.066199	-0.173961	-0.278415	-0.0695062	-3.27008	-0.984368	100	4851
cd4	6	age_n	model_base	COPS6	2.09626	5	0.00113844	0.066199	-0.473885	-0.75861	-0.189161	-3.268	-0.99056	84.7662	3652
cd4	6	age_n	model_base	KIF2A	2.55158	5	0.00114112	0.066199	-0.504117	-0.807068	-0.201166	-3.26733	-0.992578	88.2353	3538
cd4	6	age_n	model_base	HEXDC	0.728167	2	0.00114734	0.066199	-0.360777	-0.577691	-0.143863	-3.26576	-0.997249	57.3152	4116
cd4	6	age_n	model_base	IFI27	1.255	3	0.00115783	0.066199	-0.604746	-0.968636	-0.240856	-3.26314	-1.00506	60.9351	3093
cd4	6	age_n	model_base	SERINC3	1.52132	4	0.00120746	0.0675964	-0.471339	-0.756012	-0.186667	-3.25104	-1.04111	77.0739	3566
cd4	6	age_n	model_base	NCL	3.77919	5	0.00120851	0.0675964	-0.421781	-0.676542	-0.167021	-3.25079	-1.04186	96.0784	3786
cd4	6	age_n	model_base	SNX6	2.54229	5	0.00122306	0.0675964	-0.484298	-0.777131	-0.191465	-3.24733	-1.05213	88.3861	3505
cd4	6	covid	model_base	RPS27A	8.30975	5	1.01372e-18	5.62211e-15	-0.42374	-0.515162	-0.332318	-9.10087	31.5778	100	3
cd4	6	covid	model_base	RPS19	8.253	5	4.09662e-18	1.13599e-14	-0.475896	-0.580544	-0.371247	-8.92921	30.2379	100	2
cd4	6	covid	model_base	RPL34	8.38096	5	4.91154e-16	9.0798e-13	-0.426256	-0.526846	-0.325666	-8.32047	25.649	100	4
cd4	6	covid	model_base	RPL13	8.61089	5	2.96575e-15	4.11201e-12	-0.423593	-0.526497	-0.32069	-8.08263	23.9269	100	5
cd4	6	covid	model_base	RPS14	8.05215	5	2.95071e-14	3.27293e-11	-0.422385	-0.529118	-0.315651	-7.77038	21.7284	100	6
cd4	6	covid	model_base	RPS4X	7.8473	5	6.76967e-13	6.25743e-10	-0.394966	-0.500802	-0.289129	-7.32751	18.7341	100	12
cd4	6	covid	model_base	RPL18	7.55533	5	2.61371e-12	2.0708e-09	-0.3254	-0.415015	-0.235785	-7.12969	17.4446	100	16
cd4	6	covid	model_base	RPL21	6.78438	5	4.94304e-12	3.42676e-09	-0.501085	-0.640946	-0.361225	-7.03479	16.8368	100	8
cd4	6	covid	model_base	RPL3	7.48931	5	6.19915e-12	3.82006e-09	-0.452427	-0.579318	-0.325535	-7.00081	16.6209	100	10
cd4	6	covid	model_base	RPS6	7.41387	5	8.53322e-12	4.73252e-09	-0.41888	-0.537177	-0.300583	-6.95263	16.3162	100	13
cd4	6	covid	model_base	IFI44L	1.85354	4	1.21358e-11	6.11863e-09	1.62161	1.1601	2.08312	6.89921	15.9805	74.359	1
cd4	6	covid	model_base	RPL18A	8.03148	5	2.55745e-11	1.18197e-08	-0.314107	-0.405007	-0.223208	-6.78498	15.2702	100	21
cd4	6	covid	model_base	RPS18	8.3748	5	3.08658e-11	1.31678e-08	-0.357184	-0.460995	-0.253373	-6.75591	15.0911	100	17
cd4	6	covid	model_base	RPLP2	7.05224	5	7.46718e-11	2.95807e-08	-0.466558	-0.604984	-0.328132	-6.61792	14.25	99.8492	14
cd4	6	covid	model_base	RPS5	6.96994	5	1.14878e-10	4.24741e-08	-0.379269	-0.492967	-0.26557	-6.54976	13.8402	100	18
cd4	6	covid	model_base	RPL29	7.64926	5	1.28838e-10	4.46583e-08	-0.288587	-0.375343	-0.201832	-6.53152	13.7311	100	23
cd4	6	covid	model_base	IFITM1	7.08721	5	1.98438e-10	6.38579e-08	0.562121	0.391328	0.732914	6.46241	13.3203	100	11
cd4	6	covid	model_base	RPS15A	8.49005	5	2.07384e-10	6.38579e-08	-0.283781	-0.370098	-0.197463	-6.45532	13.2784	100	25
cd4	6	covid	model_base	RPS8	8.07993	5	2.1877e-10	6.38579e-08	-0.32498	-0.423962	-0.225999	-6.44671	13.2276	100	22
cd4	6	covid	model_base	RPS3A	7.80933	5	2.68411e-10	7.44302e-08	-0.396259	-0.517571	-0.274947	-6.41371	13.0332	100	19
cd4	6	covid	model_base	RPS3	8.30292	5	4.07107e-10	1.07515e-07	-0.282515	-0.369928	-0.195103	-6.34603	12.6374	100	26
cd4	6	covid	model_base	RPL19	8.24479	5	1.37894e-09	3.47618e-07	-0.246383	-0.32512	-0.167647	-6.14423	11.479	100	30
cd4	6	covid	model_base	LY6E	4.80972	5	2.46718e-09	5.94913e-07	0.800557	0.540566	1.06055	6.04599	10.9273	98.7934	7
cd4	6	covid	model_base	RPS23	8.26448	5	4.16876e-09	9.6333e-07	-0.250527	-0.333115	-0.167939	-5.95625	10.4301	100	32
cd4	6	covid	model_base	TPT1	7.78428	5	4.54071e-09	1.00731e-06	-0.380123	-0.505744	-0.254502	-5.94152	10.3491	100	24
cd4	6	covid	model_base	EEF1A1	9.4041	5	8.53356e-09	1.82027e-06	-0.302514	-0.404368	-0.20066	-5.83179	9.7517	100	29
cd4	6	covid	model_base	B2M	9.87145	5	9.7817e-09	2.00923e-06	0.241423	0.159803	0.323044	5.80782	9.62251	100	34
cd4	6	covid	model_base	RPL10	9.16599	5	1.37132e-08	2.71619e-06	-0.232789	-0.312308	-0.15327	-5.74812	9.30289	100	35
cd4	6	covid	model_base	RPS12	9.14864	5	3.66319e-08	7.00553e-06	-0.227001	-0.307002	-0.147	-5.57141	8.3743	100	46
cd4	6	covid	model_base	PFDN5	5.86026	5	4.85616e-08	8.91932e-06	-0.36612	-0.496357	-0.235884	-5.51982	8.10815	99.8492	28
cd4	6	covid	model_base	RPL35A	7.60265	5	4.98555e-08	8.91932e-06	-0.242069	-0.328253	-0.155885	-5.51499	8.08334	100	40
cd4	6	covid	model_base	MT-CYB	6.3869	5	8.12138e-08	1.40754e-05	-0.788686	-1.07416	-0.503211	-5.42463	7.62302	99.095	15
cd4	6	covid	model_base	RPL4	5.42891	5	9.64571e-08	1.62106e-05	-0.657906	-0.897463	-0.418348	-5.39247	7.46086	98.6425	20
cd4	6	covid	model_base	XAF1	2.12921	5	1.59627e-07	2.6038e-05	1.08423	0.682349	1.48611	5.29732	6.98627	82.9563	9
cd4	6	covid	model_base	RPL37	7.56439	5	2.44058e-07	3.86727e-05	-0.31306	-0.430909	-0.195211	-5.21597	6.58667	100	38
cd4	6	covid	model_base	RPL6	7.28366	5	2.61358e-07	4.02637e-05	-0.276004	-0.380167	-0.17184	-5.20275	6.52224	100	48
cd4	6	covid	model_base	RPLP0	7.32379	5	5.98816e-07	8.97576e-05	-0.296042	-0.411368	-0.180715	-5.04031	5.74317	100	52
cd4	6	covid	model_base	MT-CO1	7.18294	5	9.73622e-07	0.000142098	-0.646672	-0.903554	-0.389791	-4.94294	5.28715	99.6983	27
cd4	6	covid	model_base	EEF1B2	6.32499	5	1.27676e-06	0.000181562	-0.380599	-0.533488	-0.227709	-4.88792	5.03312	99.8492	44
cd4	6	covid	model_base	RPS13	7.86234	5	1.67705e-06	0.000232523	-0.223955	-0.31496	-0.13295	-4.83202	4.77773	100	855
cd4	6	covid	model_base	EEF1D	6.05821	5	2.09119e-06	0.000282871	-0.371139	-0.523391	-0.218886	-4.78637	4.5712	99.6983	53
cd4	6	covid	model_base	TMSB4X	8.56667	5	3.60324e-06	0.0004758	0.246808	0.143086	0.35053	4.67219	4.06264	100	1130
cd4	6	covid	model_base	RPL10A	6.41511	5	3.70162e-06	0.000477423	-0.387426	-0.550443	-0.224409	-4.66648	4.03748	99.6983	67
cd4	6	covid	model_base	RPL11	8.35159	5	5.0173e-06	0.000632408	-0.185784	-0.265059	-0.106508	-4.60153	3.75365	100	2345
cd4	6	covid	model_base	RPL32	8.69022	5	7.41485e-06	0.000913839	-0.17499	-0.251058	-0.0989219	-4.51694	3.38956	100	2812
cd4	6	covid	model_base	MX1	1.52601	4	7.83305e-06	0.000944393	0.818688	0.461857	1.17552	4.50495	3.33846	74.6606	31
cd4	6	covid	model_base	RPLP1	8.92776	5	9.27968e-06	0.001095	-0.201491	-0.290043	-0.112938	-4.46773	3.18069	100	2598
cd4	6	covid	model_base	EIF3L	3.36151	5	1.17977e-05	0.00136313	-0.705306	-1.01901	-0.391598	-4.41455	2.95736	93.2127	37
cd4	6	covid	model_base	RPL39	8.58967	5	1.28181e-05	0.0014508	-0.251278	-0.363512	-0.139044	-4.39605	2.88025	100	2244
cd4	6	covid	model_base	UBA52	6.23705	5	1.3132e-05	0.00145179	-0.274344	-0.397032	-0.151656	-4.39064	2.85776	100	1998
cd4	6	covid	model_base	PITPNA-AS1	0.844646	2	1.33504e-05	0.00145179	-0.530706	-0.768239	-0.293172	-4.38694	2.84244	63.4992	84
cd4	6	covid	model_base	TMSB10	8.34168	5	1.71522e-05	0.00179555	0.216372	0.118266	0.314478	4.33053	2.6097	100	2935
cd4	6	covid	model_base	MT-ND4	5.21012	5	1.71591e-05	0.00179555	-0.73708	-1.07129	-0.402872	-4.33044	2.60933	97.4359	43
cd4	6	covid	model_base	IFI44	1.04866	3	1.83041e-05	0.0018799	0.634768	0.345974	0.923562	4.3158	2.54937	66.6667	59
cd4	6	covid	model_base	RPL8	7.43608	5	1.96115e-05	0.00197755	-0.22028	-0.320864	-0.119696	-4.30011	2.48536	100	3012
cd4	6	covid	model_base	RPL5	7.02146	5	2.55522e-05	0.00253058	-0.30328	-0.443744	-0.162816	-4.23948	2.24002	99.8492	2418
cd4	6	covid	model_base	RPL27	5.8347	5	3.11855e-05	0.0030343	-0.489596	-0.718848	-0.260344	-4.19333	2.0555	98.7934	1117
cd4	6	covid	model_base	RPS27	8.92738	5	3.20313e-05	0.00306285	-0.235936	-0.346576	-0.125295	-4.1871	2.03073	100	3318
cd4	6	covid	model_base	PTMA	7.30853	5	3.89243e-05	0.00365888	0.217833	0.114556	0.32111	4.14147	1.85042	100	3674
cd4	6	covid	model_base	VIM	6.41998	5	4.38897e-05	0.0040369	0.310478	0.162263	0.458693	4.11314	1.73944	100	3048
cd4	6	covid	model_base	RPL9	7.10746	5	4.48988e-05	0.0040369	-0.268058	-0.396189	-0.139926	-4.10776	1.71843	99.8492	3394
cd4	6	covid	model_base	MYL12A	6.16914	5	4.51294e-05	0.0040369	0.328316	0.171335	0.485298	4.10655	1.7137	99.8492	2945
cd4	6	covid	model_base	RPL35	6.79847	5	4.66026e-05	0.00410251	-0.32331	-0.478186	-0.168435	-4.09893	1.68402	99.6983	3026
cd4	6	covid	model_base	A1BG	1.2313	3	4.97884e-05	0.00425035	-0.619512	-0.917419	-0.321604	-4.08321	1.62295	68.3258	1120
cd4	6	covid	model_base	DPP7	2.61327	5	4.98148e-05	0.00425035	-0.674825	-0.999341	-0.350309	-4.08308	1.62246	88.3861	774
cd4	6	covid	model_base	MT-CO2	7.74104	5	5.42867e-05	0.00456173	-0.429082	-0.636465	-0.221699	-4.06257	1.54309	99.8492	2518
cd4	6	covid	model_base	RPS25	7.71898	5	7.53124e-05	0.00623407	-0.197273	-0.294509	-0.100038	-3.98363	1.2412	100	4398
cd4	6	covid	model_base	RPS28	8.54346	5	7.73877e-05	0.00631165	-0.195876	-0.292582	-0.0991687	-3.97701	1.21616	100	4432
cd4	6	covid	model_base	RPS9	6.91215	5	8.09029e-05	0.00650272	-0.281693	-0.421149	-0.142237	-3.96618	1.17524	99.8492	4008
cd4	6	covid	model_base	ISG15	2.46949	5	9.78484e-05	0.00768054	0.825756	0.412088	1.23942	3.91953	1.00021	86.727	1821
cd4	6	covid	model_base	RPS11	5.03088	5	9.83264e-05	0.00768054	-0.444051	-0.666569	-0.221532	-3.91832	0.99573	98.6425	3476
cd4	6	covid	model_base	MT-CO3	6.27072	5	0.00011949	0.00920406	-0.628517	-0.947408	-0.309627	-3.86999	0.816531	98.6425	3160
cd4	6	covid	model_base	MT2A	3.81239	5	0.000148623	0.0112912	0.777945	0.377579	1.17831	3.81527	0.616244	93.9668	3316
cd4	6	covid	model_base	RPSA	6.79235	5	0.000183803	0.0137753	-0.287936	-0.438246	-0.137626	-3.76134	0.421499	99.8492	4986
cd4	6	covid	model_base	MAN2B1	0.926721	3	0.000200155	0.0148008	-0.486679	-0.742221	-0.231138	-3.73951	0.343457	63.8009	4749
cd4	6	covid	model_base	MT-ND5	4.65029	5	0.000216496	0.0157985	-0.640898	-0.979243	-0.302554	-3.71932	0.271638	96.6817	4727
cd4	6	covid	model_base	RPL24	6.79488	5	0.000223681	0.0161108	-0.181045	-0.276839	-0.0852501	-3.7109	0.241771	100	5358
cd4	6	covid	model_base	IFI6	2.69378	5	0.000244188	0.0173624	0.746103	0.348892	1.14331	3.68818	0.161569	90.6486	4993
cd4	6	covid	model_base	SUZ12	0.653254	1	0.000261284	0.0183428	-0.406368	-0.623748	-0.188988	-3.67056	0.0997335	56.1086	5374
cd4	6	covid	model_base	EEF2	5.31429	5	0.000316144	0.0219167	-0.467492	-0.721022	-0.213961	-3.62058	-0.0742467	98.4917	5405
cd4	6	covid	model_base	HLA-A	6.93843	5	0.000331151	0.0226736	0.294622	0.1343	0.454944	3.60832	-0.116539	99.8492	5407
cd4	6	covid	model_base	BTG1	6.3479	5	0.000345363	0.0233584	0.476552	0.216428	0.736677	3.59719	-0.154849	99.2459	5213
cd4	6	covid	model_base	MT-ATP6	6.49628	5	0.000416253	0.0278137	-0.464659	-0.721854	-0.207465	-3.54737	-0.324881	99.5475	4836
cd4	6	covid	model_base	KIAA0319L	0.663811	1	0.000434187	0.0284307	-0.406649	-0.632456	-0.180842	-3.53604	-0.363261	55.6561	4853
cd4	6	covid	model_base	RPL15	6.67086	5	0.00043574	0.0284307	-0.238174	-0.370465	-0.105883	-3.53508	-0.366508	99.8492	5151
cd4	6	covid	model_base	RPL17	4.35756	5	0.000442639	0.028545	-0.54495	-0.847999	-0.241902	-3.53084	-0.380797	96.5309	4565
cd4	6	covid	model_base	RPL26	6.60193	5	0.000484369	0.0308771	-0.315285	-0.491833	-0.138737	-3.5065	-0.462704	99.8492	4858
cd4	6	covid	model_base	VPS51	1.77399	4	0.000530261	0.0333698	-0.547971	-0.856985	-0.238958	-3.48188	-0.544935	79.638	4151
cd4	6	covid	model_base	NACA	6.6103	5	0.000535505	0.0333698	-0.232932	-0.36439	-0.101475	-3.4792	-0.55387	99.8492	4936
cd4	6	covid	model_base	RPS21	7.6597	5	0.000541764	0.0333847	-0.202841	-0.317421	-0.0882618	-3.47603	-0.56442	100	5021
cd4	6	covid	model_base	RPS7	7.56912	5	0.000551098	0.0335867	-0.218009	-0.341322	-0.0946961	-3.47136	-0.579926	99.8492	4954
cd4	6	covid	model_base	RPS16	6.4683	5	0.000576462	0.0347506	-0.309423	-0.485066	-0.13378	-3.45904	-0.62076	99.6983	4635
cd4	6	covid	model_base	PABPC4	1.27336	3	0.000591692	0.0352852	-0.492585	-0.772779	-0.212391	-3.45189	-0.644417	72.3982	4069
cd4	6	covid	model_base	TMEM256	1.87522	4	0.000631487	0.0369187	-0.559201	-0.878947	-0.239455	-3.43397	-0.703439	80.6938	3737
cd4	6	covid	model_base	SLC12A9	0.565302	1	0.000632397	0.0369187	-0.376395	-0.591639	-0.161151	-3.43357	-0.704744	50.8296	4304
cd4	6	covid	model_base	FBL	2.21766	5	0.000663531	0.0380704	-0.555721	-0.874748	-0.236694	-3.42029	-0.748298	85.0679	3618
cd4	6	covid	model_base	HSDL2	0.50231	1	0.000665854	0.0380704	-0.347364	-0.546835	-0.147894	-3.41932	-0.751464	48.7179	4330
cd4	6	covid	model_base	C12orf57	4.45607	5	0.000710522	0.0402098	-0.538485	-0.849343	-0.227627	-3.4013	-0.810272	96.0784	3508
cd4	6	covid	model_base	OAS1	0.802695	2	0.000724585	0.0405914	0.518766	0.21881	0.818721	3.39585	-0.828014	52.7903	3536
cd4	6	covid	model_base	RPL28	8.8528	5	0.000788708	0.0437417	0.138552	0.0578774	0.219227	3.37217	-0.904743	100	4962
cd4	6	timen	model_base	EIF1	6.73238	5	2.52326e-22	1.3994e-18	0.608298	0.489748	0.726847	10.0751	39.7677	100	6
cd4	6	timen	model_base	RPL3	7.48931	5	3.56372e-21	9.88219e-18	0.509787	0.407354	0.612219	9.77203	37.2012	100	8
cd4	6	timen	model_base	RPS27A	8.30975	5	1.74706e-19	3.22974e-16	0.350056	0.276256	0.423856	9.31357	33.4306	100	23
cd4	6	timen	model_base	IFI44L	1.85354	4	5.38764e-19	7.46997e-16	-1.74136	-2.11391	-1.36881	-9.17776	32.3402	74.359	1
cd4	6	timen	model_base	RPS4X	7.8473	5	1.78456e-18	1.97943e-15	0.392983	0.307547	0.478419	9.03165	31.1809	100	21
cd4	6	timen	model_base	XAF1	2.12921	5	7.10396e-17	6.56643e-14	-1.41603	-1.74044	-1.09161	-8.5704	27.6171	82.9563	3
cd4	6	timen	model_base	RPS14	8.05215	5	1.93677e-16	1.53448e-13	0.370415	0.284255	0.456574	8.44148	26.6475	100	28
cd4	6	timen	model_base	JUN	3.83751	5	1.04067e-15	7.21443e-13	1.63486	1.24443	2.0253	8.22181	25.0229	90.3469	2
cd4	6	timen	model_base	RPS19	8.253	5	3.77423e-15	2.32577e-12	0.346351	0.261874	0.430827	8.05032	23.7787	100	35
cd4	6	timen	model_base	RPL13	8.61089	5	4.42019e-15	2.45144e-12	0.339678	0.256609	0.422746	8.02909	23.6262	100	37
cd4	6	timen	model_base	EEF1A1	9.4041	5	5.77536e-15	2.91183e-12	0.334704	0.252483	0.416925	7.99305	23.3681	100	40
cd4	6	timen	model_base	IFITM1	7.08721	5	9.16912e-15	4.07248e-12	-0.556849	-0.69472	-0.418978	-7.93046	22.9219	100	18
cd4	6	timen	model_base	GIMAP4	2.89649	5	9.54603e-15	4.07248e-12	-1.18701	-1.4811	-0.89291	-7.92498	22.8831	90.9502	4
cd4	6	timen	model_base	RPS18	8.3748	5	1.18462e-14	4.69279e-12	0.336975	0.253174	0.420775	7.8956	22.6747	100	42
cd4	6	timen	model_base	LY6E	4.80972	5	4.15447e-14	1.53605e-11	-0.825498	-1.03537	-0.615622	-7.72302	21.4643	98.7934	9
cd4	6	timen	model_base	RPS3	8.30292	5	7.14816e-14	2.47773e-11	0.274827	0.204263	0.34539	7.64742	20.941	100	62
cd4	6	timen	model_base	RBM3	4.09542	5	1.3027e-13	4.24988e-11	1.05122	0.778307	1.32414	7.56309	20.3624	95.0226	7
cd4	6	timen	model_base	TNFAIP3	3.98767	5	2.07567e-13	6.39536e-11	1.23159	0.90903	1.55414	7.49711	19.9135	93.0618	5
cd4	6	timen	model_base	RPS8	8.07993	5	3.64442e-13	1.06379e-10	0.301812	0.22191	0.381714	7.41675	19.3712	100	60
cd4	6	timen	model_base	RPS23	8.26448	5	6.70122e-13	1.85825e-10	0.248846	0.182177	0.315514	7.32898	18.7845	100	72
cd4	6	timen	model_base	TPT1	7.78428	5	8.18306e-13	2.16111e-10	0.377011	0.275605	0.478418	7.30001	18.5922	100	48
cd4	6	timen	model_base	IL7R	6.5311	5	1.5185e-12	3.82799e-10	-0.64947	-0.826348	-0.472593	-7.20974	17.997	99.5475	24
cd4	6	timen	model_base	HAUS3	1.39875	4	1.89987e-12	4.58117e-10	0.910862	0.661658	1.16007	7.1768	17.7814	73.6048	10
cd4	6	timen	model_base	RPS3A	7.80933	5	2.39921e-12	5.54418e-10	0.356217	0.258289	0.454146	7.14236	17.5569	100	54
cd4	6	timen	model_base	AC013394.1	0.672291	2	3.45594e-12	7.66666e-10	0.703687	0.508758	0.898616	7.08822	17.2058	52.4887	22
cd4	6	timen	model_base	RPL10	9.16599	5	3.66467e-12	7.81703e-10	0.231442	0.167251	0.295633	7.07949	17.1494	100	91
cd4	6	timen	model_base	NR4A2	1.13871	3	5.15217e-12	1.05829e-09	0.956026	0.68895	1.2231	7.02858	16.8217	62.1418	11
cd4	6	timen	model_base	RPS15A	8.49005	5	5.53256e-12	1.09584e-09	0.249044	0.179365	0.318723	7.0179	16.7532	100	86
cd4	6	timen	model_base	OAS1	0.802695	2	6.18761e-12	1.18333e-09	-0.863362	-1.1055	-0.621225	-7.0011	16.6456	52.7903	14
cd4	6	timen	model_base	ZNF331	1.18216	3	9.86122e-12	1.82301e-09	0.886967	0.635684	1.13825	6.93073	16.1976	66.8175	15
cd4	6	timen	model_base	TENT5C	1.99976	4	1.08172e-11	1.93523e-09	0.982468	0.703565	1.26137	6.91669	16.1087	81.2971	12
cd4	6	timen	model_base	RPS5	6.96994	5	1.19201e-11	2.06591e-09	0.322624	0.230841	0.414406	6.90194	16.0154	100	65
cd4	6	timen	model_base	OSER1	1.41138	4	1.45992e-11	2.45354e-09	0.887811	0.634104	1.14152	6.87104	15.8205	72.8507	16
cd4	6	timen	model_base	SBDS	2.73029	5	2.13708e-11	3.39099e-09	1.01369	0.721527	1.30585	6.81264	15.4545	88.3861	13
cd4	6	timen	model_base	RPL34	8.38096	5	2.14001e-11	3.39099e-09	0.281727	0.200526	0.362928	6.81243	15.4531	100	81
cd4	6	timen	model_base	YPEL5	2.46336	5	5.57552e-11	8.5894e-09	0.902971	0.636908	1.16903	6.66382	14.5337	87.7828	17
cd4	6	timen	model_base	RPL18	7.55533	5	5.75317e-11	8.62353e-09	0.245332	0.172991	0.317673	6.6589	14.5036	100	103
cd4	6	timen	model_base	S100A11	4.2951	5	6.4385e-11	9.39682e-09	-0.88364	-1.14489	-0.622388	-6.64124	14.3956	96.8326	19
cd4	6	timen	model_base	PER1	1.11658	3	1.70242e-10	2.42092e-08	0.793446	0.553282	1.03361	6.487	13.4629	66.6667	26
cd4	6	timen	model_base	ZFP36	4.84227	5	2.29936e-10	3.18806e-08	0.953001	0.662379	1.24362	6.43869	13.1747	97.4359	20
cd4	6	timen	model_base	CSRNP1	1.19926	3	2.58704e-10	3.49944e-08	0.805373	0.559043	1.0517	6.41966	13.0617	65.1584	27
cd4	6	timen	model_base	HAUS2	0.847613	2	3.8097e-10	5.03061e-08	0.654117	0.452073	0.856162	6.35685	12.6909	61.6893	34
cd4	6	timen	model_base	FXYD7	0.975153	3	4.41888e-10	5.69933e-08	0.701123	0.483731	0.918515	6.33264	12.5488	62.8959	32
cd4	6	timen	model_base	RPL21	6.78438	5	4.96893e-10	6.26311e-08	0.36302	0.250119	0.475921	6.31344	12.4364	100	77
cd4	6	timen	model_base	IRF7	1.4763	4	6.12697e-10	7.55115e-08	-0.926981	-1.21686	-0.637105	-6.27902	12.2358	73.6048	25
cd4	6	timen	model_base	RBM38	0.779163	2	6.38811e-10	7.70183e-08	0.64606	0.443809	0.848311	6.27215	12.1959	56.7119	39
cd4	6	timen	model_base	RPS6	7.41387	5	6.82505e-10	8.05355e-08	0.304512	0.209018	0.400007	6.26123	12.1325	100	98
cd4	6	timen	model_base	PTP4A1	1.66914	4	7.5059e-10	8.67244e-08	0.795596	0.545471	1.04572	6.24552	12.0415	78.8839	29
cd4	6	timen	model_base	BTG3	1.3371	4	8.44202e-10	9.55499e-08	0.779828	0.533893	1.02576	6.22606	11.929	72.3982	30
cd4	6	timen	model_base	ZNF394	1.49022	4	1.31206e-09	1.45534e-07	0.765804	0.521407	1.0102	6.15256	11.507	75.5656	31
cd4	6	timen	model_base	PTAR1	0.954278	3	1.60954e-09	1.7503e-07	0.673994	0.457691	0.890298	6.11824	11.3116	64.4042	43
cd4	6	timen	model_base	BNIP1	0.586307	1	1.73003e-09	1.81815e-07	0.541233	0.36719	0.715275	6.10608	11.2425	51.5837	56
cd4	6	timen	model_base	AC025159.1	1.02233	3	1.7375e-09	1.81815e-07	0.653189	0.44312	0.863258	6.10536	11.2384	67.4208	45
cd4	6	timen	model_base	ARL4A	1.4033	4	2.26291e-09	2.32409e-07	0.756651	0.511514	1.00179	6.06067	10.9858	73.6048	33
cd4	6	timen	model_base	MYL12A	6.16914	5	2.41424e-09	2.43443e-07	-0.390438	-0.517161	-0.263716	-6.04968	10.9239	99.8492	84
cd4	6	timen	model_base	RPS25	7.71898	5	3.61409e-09	3.57924e-07	0.239085	0.160593	0.317577	5.98079	10.5384	100	143
cd4	6	timen	model_base	PCIF1	2.00321	4	5.86803e-09	5.70949e-07	0.802743	0.535461	1.07002	5.89713	10.0755	81.9005	36
cd4	6	timen	model_base	B2M	9.87145	5	6.45023e-09	6.16776e-07	-0.197332	-0.26322	-0.131444	-5.88068	9.98514	100	174
cd4	6	timen	model_base	RPL9	7.10746	5	8.51479e-09	7.90248e-07	0.307226	0.203792	0.410659	5.83217	9.72011	99.8492	121
cd4	6	timen	model_base	G3BP2	2.87346	5	8.54939e-09	7.90248e-07	0.79319	0.526115	1.06026	5.83146	9.71624	91.1011	41
cd4	6	timen	model_base	GABARAPL1	0.823296	2	9.66693e-09	8.78898e-07	0.623182	0.412571	0.833793	5.80989	9.59903	59.1252	58
cd4	6	timen	model_base	SELENOK	3.11124	5	1.01888e-08	9.11408e-07	0.763593	0.505117	1.02207	5.80064	9.54886	92.3077	46
cd4	6	timen	model_base	POLR2I	2.19322	5	1.03582e-08	9.11853e-07	0.7912	0.523245	1.05916	5.79773	9.53313	83.2579	44
cd4	6	timen	model_base	IRF2BP2	1.39188	4	1.58607e-08	1.37443e-06	0.709232	0.465868	0.952595	5.72225	9.12682	74.0573	52
cd4	6	timen	model_base	MAPK1IP1L	2.45804	5	2.03206e-08	1.73382e-06	0.807006	0.527933	1.08608	5.67795	8.89065	86.8778	47
cd4	6	timen	model_base	CRIP2	1.03643	3	2.3284e-08	1.93938e-06	0.684901	0.447028	0.922774	5.65349	8.76094	61.8401	57
cd4	6	timen	model_base	RPL27	5.8347	5	2.34292e-08	1.93938e-06	0.532739	0.347677	0.7178	5.65237	8.75502	98.7934	73
cd4	6	timen	model_base	UBE2J1	1.67649	4	2.77183e-08	2.25283e-06	0.71951	0.468219	0.970802	5.62204	8.59488	77.6772	55
cd4	6	timen	model_base	PPP1R15A	2.45297	5	2.81181e-08	2.25283e-06	0.921092	0.599249	1.24293	5.61945	8.58124	85.5204	38
cd4	6	timen	model_base	RPL29	7.64926	5	2.84346e-08	2.25283e-06	0.200357	0.130324	0.27039	5.61742	8.57058	100	188
cd4	6	timen	model_base	CDC42SE2	2.65143	5	3.05765e-08	2.38841e-06	0.757518	0.492113	1.02292	5.60426	8.50142	88.8386	53
cd4	6	timen	model_base	EPSTI1	0.998478	3	3.29898e-08	2.54113e-06	-0.699748	-0.945517	-0.453979	-5.59047	8.42908	64.4042	59
cd4	6	timen	model_base	KPNA2	0.607009	1	3.46129e-08	2.62963e-06	0.522754	0.338862	0.706645	5.58174	8.38335	51.5837	79
cd4	6	timen	model_base	RPLP2	7.05224	5	3.91628e-08	2.9351e-06	0.316375	0.204632	0.428118	5.55922	8.26578	99.8492	137
cd4	6	timen	model_base	KBTBD2	0.70131	2	4.30767e-08	3.18538e-06	0.519362	0.335347	0.703377	5.5418	8.17512	58.0694	85
cd4	6	timen	model_base	AC073332.1	0.63776	1	4.90381e-08	3.56995e-06	0.479059	0.308592	0.649525	5.51802	8.05178	53.6953	94
cd4	6	timen	model_base	RPS12	9.14864	5	4.95647e-08	3.56995e-06	0.181424	0.116844	0.246005	5.51606	8.04162	100	214
cd4	6	timen	model_base	RPLP0	7.32379	5	6.52552e-08	4.63981e-06	0.259128	0.166031	0.352224	5.4653	7.78001	100	172
cd4	6	timen	model_base	MOAP1	1.11565	3	6.88311e-08	4.83212e-06	0.620298	0.39704	0.843556	5.45541	7.72928	67.4208	69
cd4	6	timen	model_base	USF2	0.94377	3	7.73391e-08	5.36154e-06	0.576899	0.368433	0.785365	5.43374	7.61847	63.3484	78
cd4	6	timen	model_base	CCNH	2.00766	4	8.10585e-08	5.55e-06	0.742413	0.473705	1.01112	5.42499	7.57382	83.1071	63
cd4	6	timen	model_base	PELI1	1.31077	4	8.63622e-08	5.84104e-06	0.738016	0.470316	1.00572	5.41315	7.51358	69.8341	64
cd4	6	timen	model_base	RPL4	5.42891	5	9.06584e-08	6.05773e-06	0.532233	0.338852	0.725614	5.40408	7.46744	98.6425	90
cd4	6	timen	model_base	C16orf87	0.739255	2	9.59947e-08	6.33794e-06	0.529055	0.336447	0.721663	5.39337	7.41309	56.7119	92
cd4	6	timen	model_base	N4BP2L1	1.43793	4	9.95808e-08	6.49735e-06	0.631063	0.401025	0.861102	5.38649	7.37824	76.0181	74
cd4	6	timen	model_base	AL118516.1	1.26697	3	1.01122e-07	6.52118e-06	0.672968	0.427522	0.918413	5.38361	7.36364	69.9849	67
cd4	6	timen	model_base	ISG15	2.46949	5	1.0516e-07	6.70365e-06	-0.914328	-1.24826	-0.580397	-5.37625	7.32644	86.727	50
cd4	6	timen	model_base	EEF2	5.31429	5	1.1257e-07	7.0945e-06	0.559041	0.354381	0.763702	5.36344	7.26175	98.4917	89
cd4	6	timen	model_base	PIK3R1	3.18922	5	1.14253e-07	7.11966e-06	0.806551	0.511125	1.10198	5.36065	7.24765	91.4027	61
cd4	6	timen	model_base	CWC15	2.04908	4	1.2598e-07	7.76319e-06	0.695773	0.440044	0.951502	5.34221	7.15485	83.8612	66
cd4	6	timen	model_base	OAS2	0.811599	2	1.40309e-07	8.55111e-06	-0.604952	-0.828151	-0.381752	-5.32182	7.05256	58.0694	83
cd4	6	timen	model_base	SLC25A36	1.427	4	1.4338e-07	8.64335e-06	0.664746	0.419295	0.910197	5.31772	7.03199	74.9623	71
cd4	6	timen	model_base	DUSP1	4.35578	5	1.44977e-07	8.6456e-06	0.960836	0.605917	1.31575	5.31562	7.02148	93.6652	49
cd4	6	timen	model_base	PHTF2	1.20514	3	1.62193e-07	9.56941e-06	0.623328	0.392152	0.854504	5.29428	6.91495	70.7391	82
cd4	6	timen	model_base	RPL35A	7.60265	5	1.95589e-07	1.13117e-05	0.186322	0.11675	0.255893	5.25853	6.73726	100	286
cd4	6	timen	model_base	RPS27	8.92738	5	1.95802e-07	1.13117e-05	0.239184	0.14987	0.328497	5.25832	6.73623	100	199
cd4	6	timen	model_base	EEF1B2	6.32499	5	2.03941e-07	1.16604e-05	0.330027	0.206608	0.453445	5.25051	6.69759	99.8492	158
cd4	6	timen	model_base	RPL39	8.58967	5	2.08919e-07	1.18231e-05	0.242056	0.151455	0.332656	5.24589	6.67471	100	197
cd4	6	timen	model_base	BCAS2	2.02559	4	2.11077e-07	1.18246e-05	0.725778	0.45402	0.997536	5.24391	6.66496	81.5988	68
cd4	6	timen	model_base	DDIT3	0.837202	2	2.14797e-07	1.19126e-05	0.575055	0.359595	0.790514	5.24056	6.64839	59.1252	95
cd4	6	acuity_maxn	model_base	SECISBP2L	1.15956	3	1.13646e-07	0.000630278	-0.958273	-1.30921	-0.60734	-5.36165	7.24847	70.7391	1
cd4	6	acuity_maxn	model_base	HNRNPF	2.81022	5	8.52473e-07	0.00160793	-1.06949	-1.49203	-0.646937	-4.96972	5.4137	90.6486	2
cd4	6	acuity_maxn	model_base	NECAP2	1.80466	4	9.92667e-07	0.00160793	-1.03339	-1.44421	-0.622564	-4.93903	5.27542	79.638	3
cd4	6	acuity_maxn	model_base	TRIM38	0.791397	2	1.1597e-06	0.00160793	-0.818862	-1.14649	-0.491231	-4.9075	5.13423	60.0302	6
cd4	6	acuity_maxn	model_base	FOXJ3	0.835992	2	1.73115e-06	0.0018335	-0.771928	-1.08603	-0.457826	-4.82548	4.7708	61.8401	10
cd4	6	acuity_maxn	model_base	RNF138	1.33144	4	1.98359e-06	0.0018335	-0.911424	-1.28446	-0.538385	-4.79733	4.64742	73.3032	5
cd4	6	acuity_maxn	model_base	PBXIP1	2.62465	5	2.835e-06	0.00224613	-1.02385	-1.44951	-0.598182	-4.72281	4.32393	88.8386	4
cd4	6	acuity_maxn	model_base	STX10	1.53308	4	3.9905e-06	0.00245265	-0.931579	-1.32491	-0.538252	-4.6505	4.01461	75.5656	9
cd4	6	acuity_maxn	model_base	RAB37	0.704306	2	4.12544e-06	0.00245265	-0.708719	-1.00841	-0.40903	-4.64342	3.98453	56.4103	14
cd4	6	acuity_maxn	model_base	ADD3	2.99198	5	4.42237e-06	0.00245265	-1.00958	-1.43786	-0.5813	-4.62858	3.9217	91.2519	7
cd4	6	acuity_maxn	model_base	ISOC1	0.547771	1	4.87884e-06	0.00245982	-0.641041	-0.914222	-0.36786	-4.60754	3.83291	49.7738	26
cd4	6	acuity_maxn	model_base	MAT2B	2.3615	5	5.66386e-06	0.00261765	-1.01638	-1.45255	-0.580208	-4.57542	3.69812	85.822	8
cd4	6	acuity_maxn	model_base	GPX4	3.72601	5	7.43519e-06	0.00304277	-0.878374	-1.26025	-0.496495	-4.51634	3.45246	94.8718	11
cd4	6	acuity_maxn	model_base	MAEA	0.889831	2	7.681e-06	0.00304277	-0.750372	-1.07712	-0.423628	-4.50924	3.42311	63.9517	22
cd4	6	acuity_maxn	model_base	RTN3	1.26381	3	8.78683e-06	0.00316889	-0.852472	-1.22612	-0.478826	-4.47974	3.30179	71.644	15
cd4	6	acuity_maxn	model_base	RHOT2	1.34438	4	9.15227e-06	0.00316889	-0.85695	-1.23331	-0.480588	-4.47078	3.26505	72.6998	16
cd4	6	acuity_maxn	model_base	DNAJC19	1.90634	4	1.00725e-05	0.00316889	-0.900684	-1.29813	-0.503234	-4.44963	3.17869	82.3529	13
cd4	6	acuity_maxn	model_base	RGL4	0.896221	2	1.0691e-05	0.00316889	-0.749469	-1.08117	-0.417763	-4.43644	3.12498	62.5943	31
cd4	6	acuity_maxn	model_base	NARF	1.22624	3	1.11759e-05	0.00316889	-0.834044	-1.204	-0.464086	-4.42659	3.08502	71.4932	21
cd4	6	acuity_maxn	model_base	YBEY	0.689811	2	1.14277e-05	0.00316889	-0.709243	-1.0242	-0.39429	-4.42164	3.06495	55.0528	40
cd4	6	acuity_maxn	model_base	EXOC1	0.575825	1	1.38799e-05	0.00366562	-0.613908	-0.889229	-0.338588	-4.37823	2.88989	51.4329	191
cd4	6	acuity_maxn	model_base	SUCLG1	1.44519	4	1.59459e-05	0.00382581	-0.875551	-1.27103	-0.480071	-4.34702	2.76502	74.8115	27
cd4	6	acuity_maxn	model_base	ZNF207	2.12121	5	1.62871e-05	0.00382581	-0.922007	-1.33893	-0.505085	-4.34224	2.74598	83.2579	23
cd4	6	acuity_maxn	model_base	ZNF276	0.739026	2	1.65957e-05	0.00382581	-0.655876	-0.952746	-0.359006	-4.338	2.72909	58.0694	165
cd4	6	acuity_maxn	model_base	MAN1B1	0.740504	2	1.72458e-05	0.00382581	-0.680894	-0.989707	-0.372081	-4.3293	2.69454	57.0136	109
cd4	6	acuity_maxn	model_base	SDAD1	1.51395	4	1.85856e-05	0.00383863	-0.84824	-1.23447	-0.462015	-4.31233	2.62727	76.7722	36
cd4	6	acuity_maxn	model_base	CRIP2	1.03643	3	1.86879e-05	0.00383863	-0.834961	-1.21525	-0.454672	-4.31109	2.62233	61.8401	39
cd4	6	acuity_maxn	model_base	IL16	1.90602	4	2.06172e-05	0.00399877	-0.952417	-1.38847	-0.516369	-4.28871	2.53402	81.1463	28
cd4	6	acuity_maxn	model_base	GMPS	1.1848	3	2.13929e-05	0.00399877	-0.797019	-1.16264	-0.431398	-4.28027	2.50084	69.6833	55
cd4	6	acuity_maxn	model_base	PDE7A	0.717014	2	2.16306e-05	0.00399877	-0.689034	-1.0053	-0.372762	-4.27774	2.49091	55.6561	366
cd4	6	acuity_maxn	model_base	CAPG	1.22233	3	2.27304e-05	0.00405429	-0.817887	-1.1943	-0.441472	-4.26638	2.44636	70.8899	52
cd4	6	acuity_maxn	model_base	HMGN4	2.14493	5	2.33929e-05	0.00405429	-0.919997	-1.34406	-0.495933	-4.25979	2.42056	83.8612	37
cd4	6	acuity_maxn	model_base	CDC37L1	0.599213	1	2.52484e-05	0.00415007	-0.613817	-0.897921	-0.329712	-4.24223	2.35202	51.1312	1309
cd4	6	acuity_maxn	model_base	PRR13	3.8696	5	2.69005e-05	0.00415007	-0.76247	-1.1166	-0.408341	-4.22761	2.29513	96.2293	261
cd4	6	acuity_maxn	model_base	UTP18	0.92736	3	2.77349e-05	0.00415007	-0.683755	-1.00186	-0.365653	-4.22054	2.26771	65.6109	912
cd4	6	acuity_maxn	model_base	USP1	1.24267	3	2.83503e-05	0.00415007	-0.825676	-1.21027	-0.441086	-4.21546	2.24802	70.5882	93
cd4	6	acuity_maxn	model_base	DDX17	2.26027	5	2.96225e-05	0.00415007	-0.941217	-1.38069	-0.501748	-4.20528	2.20864	85.2187	43
cd4	6	acuity_maxn	model_base	EPHX2	0.595952	1	2.96755e-05	0.00415007	-0.587996	-0.862567	-0.313424	-4.20487	2.20703	53.5445	1942
cd4	6	acuity_maxn	model_base	RNF168	0.818752	2	3.00577e-05	0.00415007	-0.673163	-0.987727	-0.358599	-4.20189	2.19556	60.9351	1167
cd4	6	acuity_maxn	model_base	MYSM1	0.576316	1	3.05394e-05	0.00415007	-0.571294	-0.83849	-0.304098	-4.1982	2.1813	52.6395	2225
cd4	6	acuity_maxn	model_base	CDK9	0.597445	1	3.06803e-05	0.00415007	-0.591599	-0.868363	-0.314835	-4.19713	2.17717	53.5445	1986
cd4	6	acuity_maxn	model_base	HADHA	1.97834	4	3.2023e-05	0.00422856	-0.895497	-1.31543	-0.475566	-4.18716	2.13875	81.2971	67
cd4	6	acuity_maxn	model_base	PLPBP	0.966689	3	3.34522e-05	0.00424721	-0.707009	-1.03936	-0.374658	-4.17697	2.0996	64.8567	1139
cd4	6	acuity_maxn	model_base	SNX1	1.12541	3	3.41838e-05	0.00424721	-0.762927	-1.122	-0.403856	-4.17192	2.0802	70.2866	793
cd4	6	acuity_maxn	model_base	TNFAIP8	2.74928	5	3.44617e-05	0.00424721	-0.888425	-1.30675	-0.470098	-4.17003	2.07295	90.4977	106
cd4	6	acuity_maxn	model_base	PLCD1	0.637945	1	3.56904e-05	0.00430302	-0.609097	-0.896464	-0.32173	-4.16183	2.04155	54.1478	2236
cd4	6	acuity_maxn	model_base	UBL4A	0.615627	1	4.01533e-05	0.00473809	-0.571688	-0.843211	-0.300165	-4.13415	1.93598	53.3937	2952
cd4	6	acuity_maxn	model_base	SLC25A45	0.695086	2	4.32319e-05	0.00499509	-0.61852	-0.91353	-0.32351	-4.11671	1.86982	56.5611	2713
cd4	6	acuity_maxn	model_base	APP	0.72301	2	4.505e-05	0.00502552	-0.635372	-0.939139	-0.331604	-4.10696	1.83294	57.4661	2657
cd4	6	acuity_maxn	model_base	ZBTB38	1.68977	4	4.60789e-05	0.00502552	-0.865166	-1.27934	-0.450996	-4.10161	1.81272	79.638	854
cd4	6	acuity_maxn	model_base	AC243960.1	1.92381	4	4.62881e-05	0.00502552	-0.93725	-1.38605	-0.488454	-4.10054	1.80867	79.7888	430
cd4	6	acuity_maxn	model_base	C6orf48	1.56203	4	4.73195e-05	0.00502552	-0.820577	-1.21401	-0.427148	-4.0953	1.78894	77.3756	1212
cd4	6	acuity_maxn	model_base	CHD9	1.05308	3	4.87777e-05	0.00502552	-0.721905	-1.06864	-0.375173	-4.08809	1.76178	66.6667	2083
cd4	6	acuity_maxn	model_base	ALG12	0.614998	1	4.92803e-05	0.00502552	-0.56298	-0.833541	-0.292419	-4.08565	1.75261	54.2986	3456
cd4	6	acuity_maxn	model_base	AZI2	0.849019	2	5.01881e-05	0.00502552	-0.673355	-0.997305	-0.349404	-4.08131	1.73628	61.6893	2627
cd4	6	acuity_maxn	model_base	GART	0.527394	1	5.09303e-05	0.00502552	-0.532836	-0.789404	-0.276269	-4.07781	1.72314	49.3213	3701
cd4	6	acuity_maxn	model_base	PTPN6	1.8502	4	5.37212e-05	0.00502552	-0.875573	-1.29849	-0.452653	-4.06507	1.67542	81.1463	1216
cd4	6	acuity_maxn	model_base	COG5	0.685054	2	5.39129e-05	0.00502552	-0.629644	-0.933838	-0.325449	-4.06422	1.67224	55.3544	3177
cd4	6	acuity_maxn	model_base	DECR1	1.49884	4	5.43393e-05	0.00502552	-0.794985	-1.17924	-0.410733	-4.06234	1.66519	76.0181	1813
cd4	6	acuity_maxn	model_base	VAMP3	0.885198	2	5.43691e-05	0.00502552	-0.659994	-0.97901	-0.340979	-4.06221	1.6647	64.4042	2979
cd4	6	acuity_maxn	model_base	MATR3-1	1.08257	3	5.5573e-05	0.00505259	-0.736286	-1.09264	-0.379934	-4.05697	1.64511	69.2308	2408
cd4	6	acuity_maxn	model_base	XPA	1.4699	4	5.94435e-05	0.00531732	-0.808917	-1.20199	-0.415848	-4.04082	1.58492	75.4148	2016
cd4	6	acuity_maxn	model_base	ANP32E	1.93559	4	6.26377e-05	0.00541518	-0.853131	-1.26898	-0.437282	-4.02823	1.53814	82.6546	1862
cd4	6	acuity_maxn	model_base	CTDSP1	1.20923	3	6.26384e-05	0.00541518	-0.76517	-1.13814	-0.392197	-4.02823	1.53813	69.0799	2594
cd4	6	acuity_maxn	model_base	RPA2	1.47921	4	6.34667e-05	0.00541518	-0.833254	-1.23973	-0.426774	-4.02506	1.52639	75.1131	2081
cd4	6	acuity_maxn	model_base	OARD1	0.879049	2	6.6053e-05	0.00550975	-0.664329	-0.989181	-0.339477	-4.01542	1.49071	62.5943	3444
cd4	6	acuity_maxn	model_base	ZNF131	0.954246	3	6.684e-05	0.00550975	-0.694016	-1.03363	-0.354405	-4.01256	1.48012	64.7059	3288
cd4	6	acuity_maxn	model_base	PPP4R3B	1.42412	4	6.75555e-05	0.00550975	-0.81029	-1.20705	-0.413527	-4.00999	1.47061	74.6606	2516
cd4	6	acuity_maxn	model_base	NDUFB6	1.90389	4	7.0357e-05	0.00563342	-0.823354	-1.22751	-0.419203	-4.00015	1.43432	82.5038	2571
cd4	6	acuity_maxn	model_base	AGPAT2	0.659215	1	7.20893e-05	0.00563342	-0.593906	-0.885862	-0.301951	-3.99425	1.4126	55.9578	3925
cd4	6	acuity_maxn	model_base	CANX	2.1689	5	7.22232e-05	0.00563342	-0.84214	-1.25617	-0.42811	-3.9938	1.41095	85.3695	2541
cd4	6	acuity_maxn	model_base	FAM96B	2.58933	5	7.31349e-05	0.00563342	-0.834631	-1.24528	-0.42398	-3.99076	1.39975	89.1403	2634
cd4	6	acuity_maxn	model_base	EPB41	2.02306	4	7.44433e-05	0.00565565	-0.869983	-1.29849	-0.441476	-3.98645	1.38392	82.0513	2451
cd4	6	acuity_maxn	model_base	SEC11C	2.22346	5	7.8792e-05	0.00582879	-0.829833	-1.23999	-0.41968	-3.97263	1.33324	86.2745	2954
cd4	6	acuity_maxn	model_base	ACO2	1.10938	3	7.89926e-05	0.00582879	-0.726914	-1.08625	-0.367573	-3.97201	1.33097	68.7783	3536
cd4	6	acuity_maxn	model_base	GALT	0.91353	3	7.98753e-05	0.00582879	-0.662434	-0.990123	-0.334745	-3.9693	1.32106	63.4992	3828
cd4	6	acuity_maxn	model_base	SH3YL1	1.36694	4	8.33345e-05	0.00590316	-0.788914	-1.18019	-0.397637	-3.95895	1.28323	72.6998	3356
cd4	6	acuity_maxn	model_base	SEC22C	0.869949	2	8.36112e-05	0.00590316	-0.662275	-0.99081	-0.33374	-3.95814	1.28027	61.6893	3895
cd4	6	acuity_maxn	model_base	KLF12	1.28613	3	8.43127e-05	0.00590316	-0.759691	-1.13675	-0.382636	-3.95609	1.27282	73.454	3538
cd4	6	acuity_maxn	model_base	ZKSCAN1	0.825578	2	8.5152e-05	0.00590316	-0.677327	-1.01371	-0.340946	-3.95367	1.26398	59.276	3875
cd4	6	acuity_maxn	model_base	U2AF2	1.46128	4	9.13883e-05	0.00623837	-0.753864	-1.1299	-0.377823	-3.93634	1.20095	75.5656	3743
cd4	6	acuity_maxn	model_base	POLR2A	1.27471	3	9.2237e-05	0.00623837	-0.762092	-1.14246	-0.381728	-3.93406	1.1927	72.3982	3731
cd4	6	acuity_maxn	model_base	CBX3	2.16804	5	9.50443e-05	0.00634086	-0.830132	-1.24523	-0.41503	-3.92669	1.16597	85.2187	3533
cd4	6	acuity_maxn	model_base	MRPL41	2.4912	5	9.61176e-05	0.00634086	-0.826329	-1.23982	-0.412838	-3.92392	1.15596	88.3861	3582
cd4	6	acuity_maxn	model_base	SLC9A3R1	2.61446	5	9.71823e-05	0.00634086	-0.934783	-1.40287	-0.466698	-3.92121	1.14615	87.3303	3100
cd4	6	acuity_maxn	model_base	GDI1	1.44818	4	0.000101275	0.00653106	-0.769224	-1.15541	-0.383039	-3.91103	1.10938	74.5098	3882
cd4	6	acuity_maxn	model_base	EXOC7	0.99887	3	0.000106188	0.00669629	-0.665929	-1.00126	-0.330598	-3.89931	1.06718	66.5158	4235
cd4	6	acuity_maxn	model_base	RIC3	1.08922	3	0.000107168	0.00669629	-0.713421	-1.07288	-0.353965	-3.89703	1.05899	68.175	4136
cd4	6	acuity_maxn	model_base	TIPRL	1.20249	3	0.000107459	0.00669629	-0.699185	-1.05153	-0.346841	-3.89636	1.05657	71.7949	4172
cd4	6	acuity_maxn	model_base	FPGS	0.972715	3	0.000111908	0.00681971	-0.666327	-1.00298	-0.329672	-3.8863	1.02045	65.46	4297
cd4	6	acuity_maxn	model_base	YIPF2	0.604471	1	0.000112103	0.00681971	-0.526167	-0.792037	-0.260297	-3.88587	1.0189	55.2036	4586
cd4	6	acuity_maxn	model_base	FAM192A	0.856147	2	0.000113129	0.00681971	-0.620112	-0.933634	-0.306589	-3.8836	1.01078	63.1976	4407
cd4	6	acuity_maxn	model_base	TESPA1	1.38962	4	0.000115148	0.00686676	-0.751664	-1.13213	-0.371199	-3.8792	0.995035	74.5098	4148
cd4	6	acuity_maxn	model_base	URI1	0.645007	1	0.000125949	0.00743101	-0.556694	-0.840106	-0.273282	-3.85684	0.915224	56.2594	4643
cd4	6	acuity_maxn	model_base	CAB39	0.533389	1	0.000128167	0.00748225	-0.518076	-0.782126	-0.254025	-3.85248	0.899694	49.7738	4733
cd4	6	acuity_maxn	model_base	TBC1D22A	0.833795	2	0.000133465	0.00771038	-0.62073	-0.937936	-0.303523	-3.84233	0.863659	61.3876	4587
cd4	6	acuity_maxn	model_base	BANP	0.631941	1	0.000137726	0.00773658	-0.541363	-0.818581	-0.264146	-3.83444	0.835705	55.3544	4772
cd4	6	acuity_maxn	model_base	NFX1	0.713688	2	0.000138016	0.00773658	-0.623041	-0.942127	-0.303955	-3.83391	0.833836	56.5611	4619
cd4	6	acuity_maxn	model_base	EXOSC8	1.12962	3	0.000139049	0.00773658	-0.685495	-1.03674	-0.334251	-3.83204	0.827206	70.1357	4522
cd4	6	acuity_maxn	model_base	TMEM175	0.766594	2	0.000141628	0.00773658	-0.612938	-0.927383	-0.298493	-3.82742	0.810866	58.5219	4671
cd4	6	timen:acuity_maxn	model_base	DDX50	1.21204	3	1.56376e-05	0.0867264	-1.96312	-2.84895	-1.07729	-4.35142	1.94668	71.644	110
cd4	6	timen:acuity_maxn	model_base	ZYX	1.93665	4	6.5365e-05	0.181257	-2.25884	-3.3627	-1.15498	-4.01795	0.885007	80.3922	2295
cd4	6	timen:acuity_maxn	model_base	HERC1	1.24388	3	0.000285619	0.409481	-1.71248	-2.6344	-0.790569	-3.64728	-0.201247	71.1916	4979
cd4	6	timen:acuity_maxn	model_base	HNRNPA1	5.64498	5	0.000370593	0.409481	-1.22599	-1.89869	-0.553281	-3.57845	-0.391969	98.9442	4751
cd4	6	timen:acuity_maxn	model_base	NUDT5	1.07961	3	0.000371688	0.409481	-1.56149	-2.41848	-0.704504	-3.57766	-0.394127	68.3258	4523
cd4	6	timen:acuity_maxn	model_base	WDR20	0.512153	1	0.000491486	0.409481	-1.11138	-1.73441	-0.488342	-3.50254	-0.598264	49.7738	4438
cd4	6	timen:acuity_maxn	model_base	SENP6	1.3925	4	0.000568704	0.409481	-1.63623	-2.56403	-0.708426	-3.46276	-0.704697	73.9065	3634
cd4	6	timen:acuity_maxn	model_base	TMEM14B	2.63274	5	0.000625447	0.409481	-1.71515	-2.6951	-0.735198	-3.43662	-0.773987	89.4419	3352
cd4	6	timen:acuity_maxn	model_base	C6orf48	1.56203	4	0.000996463	0.409481	-1.60802	-2.56303	-0.653014	-3.30613	-1.1124	77.3756	2657
cd4	6	timen:acuity_maxn	model_base	CKLF	1.95435	4	0.00112475	0.409481	-1.75024	-2.80072	-0.699761	-3.27148	-1.20013	82.2021	2107
cd4	6	timen:acuity_maxn	model_base	TXNIP	6.3806	5	0.00113671	0.409481	-1.23927	-1.98375	-0.494778	-3.26844	-1.20778	99.6983	3105
cd4	6	timen:acuity_maxn	model_base	NDE1	1.19211	3	0.00114785	0.409481	-1.4887	-2.38381	-0.593598	-3.26564	-1.21484	70.2866	2610
cd4	6	timen:acuity_maxn	model_base	EXOSC8	1.12962	3	0.00129068	0.409481	-1.4033	-2.2559	-0.550695	-3.23174	-1.29967	70.1357	2591
cd4	6	timen:acuity_maxn	model_base	PIM2	2.85106	5	0.0013126	0.409481	1.8423	0.721273	2.96332	3.22685	-1.31184	90.4977	1626
cd4	6	timen:acuity_maxn	model_base	ANAPC13	1.27213	3	0.00142454	0.409481	-1.48256	-2.39141	-0.573713	-3.20299	-1.37095	71.9457	2231
cd4	6	timen:acuity_maxn	model_base	CST3	1.00694	3	0.0014704	0.409481	-1.59331	-2.57289	-0.613734	-3.19371	-1.39382	62.5943	1925
cd4	6	timen:acuity_maxn	model_base	ICOS	0.889841	2	0.0014833	0.409481	1.39906	0.538221	2.25991	3.19115	-1.40013	62.2926	2375
cd4	6	timen:acuity_maxn	model_base	RAD21	2.41298	5	0.00151076	0.409481	-1.72197	-2.78329	-0.660652	-3.18577	-1.41336	86.5762	1595
cd4	6	timen:acuity_maxn	model_base	PHIP	1.74085	4	0.00153908	0.409481	-1.6015	-2.59026	-0.612737	-3.18031	-1.42676	79.638	1832
cd4	6	timen:acuity_maxn	model_base	NDUFB6	1.90389	4	0.00156028	0.409481	-1.58697	-2.568	-0.605935	-3.17628	-1.43663	82.5038	1842
cd4	6	timen:acuity_maxn	model_base	GTPBP10	0.610679	1	0.00163148	0.409481	-1.09901	-1.78123	-0.416798	-3.16312	-1.4688	53.3937	2936
cd4	6	timen:acuity_maxn	model_base	ACO2	1.10938	3	0.00191648	0.409481	-1.38389	-2.25615	-0.511634	-3.11524	-1.58473	68.7783	1974
cd4	6	timen:acuity_maxn	model_base	ZNF394	1.49022	4	0.00192847	0.409481	-1.50383	-2.45226	-0.555408	-3.11337	-1.58921	75.5656	1668
cd4	6	timen:acuity_maxn	model_base	CNBP	4.48357	5	0.00196557	0.409481	-1.22363	-1.99676	-0.450504	-3.10766	-1.60292	97.8884	2370
cd4	6	timen:acuity_maxn	model_base	MAEA	0.889831	2	0.00201411	0.409481	-1.25234	-2.04547	-0.459204	-3.10034	-1.62046	63.9517	2237
cd4	6	timen:acuity_maxn	model_base	RWDD3	1.2729	3	0.0021013	0.409481	-1.40639	-2.30077	-0.512013	-3.08758	-1.65091	72.6998	1763
cd4	6	timen:acuity_maxn	model_base	CPD	0.593753	1	0.00231268	0.409481	-1.11921	-1.8377	-0.400708	-3.05857	-1.71973	52.187	2429
cd4	6	timen:acuity_maxn	model_base	MRPS11	0.90901	3	0.00232704	0.409481	-1.2528	-2.05756	-0.448045	-3.05669	-1.72417	63.8009	2023
cd4	6	timen:acuity_maxn	model_base	TUBB2A	0.597279	1	0.002397	0.409481	-1.09753	-1.80463	-0.390427	-3.04767	-1.74542	49.7738	2448
cd4	6	timen:acuity_maxn	model_base	TLE4	1.07802	3	0.0024886	0.409481	-1.33882	-2.20463	-0.473011	-3.03623	-1.7723	67.5716	1693
cd4	6	timen:acuity_maxn	model_base	CHD9	1.05308	3	0.00255578	0.409481	-1.29797	-2.13962	-0.456319	-3.02807	-1.79139	66.6667	1759
cd4	6	timen:acuity_maxn	model_base	SYTL3	1.41962	4	0.00262393	0.409481	-1.55636	-2.56826	-0.544462	-3.02	-1.81024	73.454	1029
cd4	6	timen:acuity_maxn	model_base	KRBOX4	0.507674	1	0.00269297	0.409481	-0.943036	-1.55779	-0.328277	-3.01202	-1.82884	50.2262	2756
cd4	6	timen:acuity_maxn	model_base	MRPL41	2.4912	5	0.00274771	0.409481	-1.53651	-2.54021	-0.532804	-3.00582	-1.84324	88.3861	1007
cd4	6	timen:acuity_maxn	model_base	MYSM1	0.576316	1	0.00288175	0.409481	-0.988024	-1.63661	-0.339436	-2.99111	-1.87732	52.6395	2537
cd4	6	timen:acuity_maxn	model_base	LPGAT1	0.525105	1	0.00293445	0.409481	-0.983105	-1.62968	-0.336533	-2.9855	-1.89028	48.4163	2529
cd4	6	timen:acuity_maxn	model_base	PREX1	1.20301	3	0.00295039	0.409481	-1.37706	-2.28324	-0.47088	-2.98382	-1.89415	71.1916	1318
cd4	6	timen:acuity_maxn	model_base	RSL24D1	3.3296	5	0.00297621	0.409481	-1.37129	-2.27449	-0.468089	-2.98111	-1.90038	94.8718	1323
cd4	6	timen:acuity_maxn	model_base	PSIP1	2.10648	5	0.00298371	0.409481	-1.66168	-2.75644	-0.566927	-2.98033	-1.90218	81.5988	629
cd4	6	timen:acuity_maxn	model_base	GART	0.527394	1	0.00302625	0.409481	-0.943908	-1.5667	-0.32112	-2.97594	-1.9123	49.3213	2620
cd4	6	timen:acuity_maxn	model_base	IARS2	0.959548	3	0.00302718	0.409481	-1.22078	-2.02627	-0.415287	-2.97584	-1.91252	66.0633	1739
cd4	6	timen:acuity_maxn	model_base	ATP2A3	0.939551	3	0.00340583	0.447568	-1.21802	-2.03177	-0.404282	-2.93902	-1.99667	64.8567	1599
cd4	6	timen:acuity_maxn	model_base	STIM2	0.835587	2	0.00347014	0.447568	-1.21621	-2.03036	-0.402051	-2.93314	-2.01001	60.6335	1578
cd4	6	timen:acuity_maxn	model_base	MATR3-1	1.08257	3	0.00357742	0.450917	-1.28794	-2.15294	-0.422936	-2.92356	-2.03172	69.2308	1309
cd4	6	timen:acuity_maxn	model_base	VAMP3	0.885198	2	0.00406924	0.499897	-1.13688	-1.91126	-0.36251	-2.8827	-2.12344	64.4042	1633
cd4	6	timen:acuity_maxn	model_base	NDUFB9	3.63362	5	0.00414628	0.499897	-1.39785	-2.35195	-0.44374	-2.87671	-2.13677	94.4193	812
cd4	6	timen:acuity_maxn	model_base	AKIP1	0.615996	1	0.00426152	0.50286	-1.01593	-1.71148	-0.320382	-2.86794	-2.15626	53.8462	1982
cd4	6	timen:acuity_maxn	model_base	RNF138	1.33144	4	0.0045062	0.506899	-1.31434	-2.21985	-0.408825	-2.85001	-2.19592	73.3032	944
cd4	6	timen:acuity_maxn	model_base	CIAO1	1.17792	3	0.00483318	0.506899	-1.27649	-2.16296	-0.390015	-2.82738	-2.24562	70.5882	967
cd4	6	timen:acuity_maxn	model_base	EDEM1	0.561529	1	0.0050728	0.506899	-0.948348	-1.61062	-0.286074	-2.81167	-2.27992	51.5837	2017
cd4	6	timen:acuity_maxn	model_base	EED	0.762518	2	0.00509652	0.506899	-1.12242	-1.90668	-0.338159	-2.81015	-2.28322	59.1252	1394
cd4	6	timen:acuity_maxn	model_base	RBBP7	1.49899	4	0.00510139	0.506899	-1.31521	-2.23427	-0.39614	-2.80984	-2.2839	77.2247	800
cd4	6	timen:acuity_maxn	model_base	COX6B1	4.31363	5	0.00521304	0.506899	-0.994276	-1.69083	-0.297726	-2.80278	-2.29924	98.19	1830
cd4	6	timen:acuity_maxn	model_base	CNST	1.56079	4	0.00529072	0.506899	-1.3776	-2.34435	-0.410841	-2.79795	-2.30971	76.9231	603
cd4	6	timen:acuity_maxn	model_base	MOB2	1.55089	4	0.005565	0.506899	-1.35826	-2.31712	-0.3994	-2.78139	-2.34547	78.1297	601
cd4	6	timen:acuity_maxn	model_base	NUB1	1.76418	4	0.00561674	0.506899	-1.36241	-2.32526	-0.399569	-2.77835	-2.35202	82.0513	580
cd4	6	timen:acuity_maxn	model_base	OXLD1	1.51166	4	0.00562732	0.506899	-1.36492	-2.32975	-0.400089	-2.77773	-2.35335	76.3198	569
cd4	6	timen:acuity_maxn	model_base	PRELID3B	1.71692	4	0.00564363	0.506899	-1.39267	-2.37746	-0.407887	-2.77678	-2.35539	79.7888	522
cd4	6	timen:acuity_maxn	model_base	BLCAP	1.06372	3	0.00565725	0.506899	-1.22243	-2.08708	-0.357779	-2.77598	-2.3571	68.175	948
cd4	6	timen:acuity_maxn	model_base	VDAC2	2.41952	5	0.00566533	0.506899	-1.44764	-2.47177	-0.423521	-2.77551	-2.35811	86.8778	393
cd4	6	timen:acuity_maxn	model_base	RTCB	1.01299	3	0.0056947	0.506899	-1.24162	-2.12053	-0.362707	-2.77381	-2.36176	66.6667	881
cd4	6	timen:acuity_maxn	model_base	HSP90AA1	4.89828	5	0.00586631	0.506899	1.07649	0.31177	1.8412	2.76403	-2.38274	98.6425	1390
cd4	6	timen:acuity_maxn	model_base	ZBTB38	1.68977	4	0.00591038	0.506899	-1.41396	-2.41931	-0.40861	-2.76155	-2.38803	79.638	425
cd4	6	timen:acuity_maxn	model_base	BCAS4	0.504543	1	0.00622433	0.506899	0.886894	0.252359	1.52143	2.74442	-2.42457	48.4163	2041
cd4	6	timen:acuity_maxn	model_base	PHF1	2.17395	5	0.00633854	0.506899	-1.43412	-2.46244	-0.405804	-2.73837	-2.4374	84.7662	333
cd4	6	timen:acuity_maxn	model_base	GGA2	0.640344	1	0.00639618	0.506899	-1.01694	-1.74693	-0.286955	-2.73536	-2.44379	55.2036	1502
cd4	6	timen:acuity_maxn	model_base	LAGE3	1.24534	3	0.00657968	0.506899	-1.28439	-2.20955	-0.359233	-2.72593	-2.46373	71.1916	620
cd4	6	timen:acuity_maxn	model_base	MORF4L1	3.58217	5	0.00679367	0.506899	-1.23426	-2.12682	-0.341709	-2.71523	-2.48629	95.1735	731
cd4	6	timen:acuity_maxn	model_base	FAM200B	1.25662	3	0.00689011	0.506899	-1.28071	-2.20847	-0.352954	-2.71051	-2.49621	70.7391	589
cd4	6	timen:acuity_maxn	model_base	HSD17B8	0.711332	2	0.00701749	0.506899	-0.991162	-1.7108	-0.271524	-2.70436	-2.50911	56.7119	1495
cd4	6	timen:acuity_maxn	model_base	RBL2	2.67041	5	0.0070718	0.506899	-1.46409	-2.52812	-0.400061	-2.70177	-2.51454	88.2353	189
cd4	6	timen:acuity_maxn	model_base	CEACAM21	0.910448	3	0.00723312	0.506899	1.10683	0.300173	1.91348	2.69418	-2.53041	64.4042	1050
cd4	6	timen:acuity_maxn	model_base	PPP1R18	2.3919	5	0.00729794	0.506899	-1.47965	-2.55923	-0.400078	-2.69117	-2.53669	86.2745	144
cd4	6	timen:acuity_maxn	model_base	MRPS24	1.0427	3	0.00755047	0.506899	-1.12736	-1.95342	-0.301295	-2.67968	-2.56061	68.175	942
cd4	6	timen:acuity_maxn	model_base	GRAP2	1.08295	3	0.00762335	0.506899	-1.17109	-2.03024	-0.31194	-2.67642	-2.56736	67.1192	794
cd4	6	timen:acuity_maxn	model_base	DUSP12	1.3083	4	0.00764036	0.506899	-1.22424	-2.12264	-0.325844	-2.67567	-2.56892	74.0573	643
cd4	6	timen:acuity_maxn	model_base	ITCH	0.746073	2	0.00772496	0.506899	-1.00679	-1.74665	-0.266935	-2.67194	-2.57666	59.5777	1338
cd4	6	timen:acuity_maxn	model_base	RBM25	2.28511	5	0.00772687	0.506899	-1.3962	-2.42224	-0.370148	-2.67185	-2.57683	84.6154	243
cd4	6	timen:acuity_maxn	model_base	VTI1A	0.875383	2	0.0078924	0.506899	-1.08958	-1.89246	-0.286696	-2.66465	-2.59172	62.8959	1019
cd4	6	timen:acuity_maxn	model_base	CALCOCO2	1.46843	4	0.00792652	0.506899	-1.28736	-2.23651	-0.338216	-2.66319	-2.59475	75.264	460
cd4	6	timen:acuity_maxn	model_base	TMX1	1.28121	3	0.00797703	0.506899	-1.24924	-2.17103	-0.327453	-2.66103	-2.59921	72.549	545
cd4	6	timen:acuity_maxn	model_base	SMIM20	1.12613	3	0.00804281	0.506899	-1.19449	-2.07681	-0.312176	-2.65823	-2.60497	68.9291	689
cd4	6	timen:acuity_maxn	model_base	TROVE2	1.69247	4	0.00805019	0.506899	-1.31208	-2.28137	-0.342793	-2.65792	-2.60562	78.5822	389
cd4	6	timen:acuity_maxn	model_base	MCM3AP	0.704553	2	0.00805107	0.506899	-0.986523	-1.71532	-0.257728	-2.65788	-2.60569	56.8627	1382
cd4	6	timen:acuity_maxn	model_base	STMP1	2.05755	5	0.0081116	0.506899	-1.34988	-2.34807	-0.351696	-2.65533	-2.61095	83.2579	304
cd4	6	timen:acuity_maxn	model_base	WDFY1	0.620458	1	0.00816322	0.506899	-0.951083	-1.65495	-0.24722	-2.65316	-2.6154	53.6953	1493
cd4	6	timen:acuity_maxn	model_base	GLO1	1.44615	4	0.00821268	0.506899	-1.26527	-2.20237	-0.328159	-2.6511	-2.61964	76.1689	481
cd4	6	timen:acuity_maxn	model_base	ZMAT5	0.812868	2	0.00830533	0.506899	-0.989946	-1.7242	-0.255691	-2.64727	-2.62751	61.3876	1331
cd4	6	timen:acuity_maxn	model_base	UBE2E3	1.4607	4	0.00844236	0.506899	-1.26337	-2.20242	-0.324328	-2.64167	-2.63898	75.264	465
cd4	6	timen:acuity_maxn	model_base	ARL16	1.16637	3	0.00849982	0.506899	-1.18159	-2.06063	-0.302562	-2.63935	-2.64374	70.7391	672
cd4	6	timen:acuity_maxn	model_base	ATRAID	2.36612	5	0.00855819	0.506899	-1.32024	-2.3033	-0.337191	-2.63701	-2.64854	87.3303	331
cd4	6	timen:acuity_maxn	model_base	ANKZF1	0.85881	2	0.00862703	0.506899	-1.08837	-1.89962	-0.277126	-2.63426	-2.65415	61.8401	937
cd4	6	timen:acuity_maxn	model_base	BCCIP	1.64162	4	0.00866817	0.506899	-1.30404	-2.27665	-0.331438	-2.63263	-2.65749	79.4872	358
cd4	6	timen:acuity_maxn	model_base	THEM4	2.0199	4	0.00874577	0.506899	-1.3964	-2.4391	-0.353699	-2.62956	-2.66373	82.6546	168
cd4	6	timen:acuity_maxn	model_base	MLEC	0.914549	3	0.00874636	0.506899	-1.10003	-1.92144	-0.278624	-2.62954	-2.66378	62.7451	886
cd4	6	timen:acuity_maxn	model_base	CBX3	2.16804	5	0.00877954	0.506899	-1.34873	-2.35634	-0.341117	-2.62824	-2.66643	85.2187	245
cd4	6	timen:acuity_maxn	model_base	GOLGA8B	0.661469	1	0.00890124	0.506899	-0.928394	-1.62323	-0.233555	-2.6235	-2.67607	54.2986	1504
cd4	6	timen:acuity_maxn	model_base	TENT2	1.05826	3	0.00899585	0.506899	-1.10335	-1.93027	-0.27642	-2.61986	-2.68348	70.2866	851
cd4	6	timen:acuity_maxn	model_base	TYW3	0.677934	2	0.0090778	0.506899	-1.01048	-1.76872	-0.25225	-2.61674	-2.68982	56.5611	1159
cd4	6	timen:acuity_maxn	model_base	RPL3	7.48931	5	0.00913991	0.506899	-0.529273	-0.92678	-0.131767	-2.61438	-2.6946	100	3202
cd4	4	(Intercept)	model_base	RPL41	9.44239	5	0	0	9.51953	9.40686	9.6322	165.967	1028.76	100	1
cd4	4	(Intercept)	model_base	RPL11	8.25041	5	0	0	8.4002	8.29455	8.50585	156.194	999.818	100	6
cd4	4	(Intercept)	model_base	B2M	9.83269	5	0	0	9.68008	9.55021	9.80996	146.411	968.712	100	2
cd4	4	(Intercept)	model_base	RPL28	8.86747	5	0	0	8.63898	8.52228	8.75567	145.423	965.443	100	7
cd4	4	(Intercept)	model_base	RPL10	8.99996	5	0	0	9.13909	9.01393	9.26426	143.428	958.767	100	3
cd4	4	(Intercept)	model_base	RPS12	9.04013	5	0	0	9.13927	9.01408	9.26446	143.403	958.682	100	4
cd4	4	(Intercept)	model_base	RPL30	8.66996	5	0	0	8.79212	8.6711	8.91313	142.723	956.382	100	5
cd4	4	(Intercept)	model_base	RPL32	8.5565	5	0	0	8.7106	8.5883	8.83289	139.916	946.76	100	8
cd4	4	(Intercept)	model_base	RPS23	8.06102	5	0	0	8.28191	8.16013	8.40369	133.593	924.297	100	12
cd4	4	(Intercept)	model_base	RPL19	8.0924	5	0	0	8.28558	8.16358	8.40759	133.403	923.603	100	13
cd4	4	(Intercept)	model_base	RPS15A	8.29096	5	0	0	8.65635	8.52323	8.78946	127.745	902.478	100	10
cd4	4	(Intercept)	model_base	RPS15	7.96299	5	0	0	7.9274	7.80198	8.05283	124.158	888.565	100	23
cd4	4	(Intercept)	model_base	RPL13	8.45277	5	0	0	8.81969	8.67847	8.96091	122.682	882.717	100	11
cd4	4	(Intercept)	model_base	RPS27A	8.03957	5	0	0	8.58552	8.44711	8.72392	121.856	879.411	100	16
cd4	4	(Intercept)	model_base	RPS28	8.37337	5	0	0	8.63109	8.49165	8.77052	121.596	878.365	100	15
cd4	4	(Intercept)	model_base	RPL35A	7.43348	5	0	0	7.75324	7.62798	7.8785	121.586	878.327	100	28
cd4	4	(Intercept)	model_base	FAU	7.58597	5	0	0	7.66931	7.54469	7.79392	120.895	875.537	100	29
cd4	4	(Intercept)	model_base	RPL34	8.21754	5	0	0	8.66419	8.52337	8.80502	120.855	875.375	100	14
cd4	4	(Intercept)	model_base	RPS7	7.39988	5	0	0	7.59258	7.46686	7.71831	118.63	866.276	100	32
cd4	4	(Intercept)	model_base	RPS3	7.9962	5	0	0	8.24342	8.10518	8.38166	117.138	860.075	100	22
cd4	4	(Intercept)	model_base	TMSB10	8.62618	5	0	0	8.56916	8.42404	8.71427	115.997	855.282	100	18
cd4	4	(Intercept)	model_base	RPLP1	8.7762	5	0	0	8.79519	8.64601	8.94436	115.82	854.533	100	17
cd4	4	(Intercept)	model_base	RPS8	7.96907	5	0	0	8.28651	8.14434	8.42868	114.499	848.908	100	24
cd4	4	(Intercept)	model_base	RPS18	8.27225	5	0	0	8.526	8.37866	8.67334	113.672	845.356	100	20
cd4	4	(Intercept)	model_base	EEF1A1	9.14329	5	0	0	9.48549	9.32071	9.65027	113.081	842.798	100	9
cd4	4	(Intercept)	model_base	RPS14	7.79415	5	0	0	8.31705	8.17138	8.46272	112.157	838.779	100	26
cd4	4	(Intercept)	model_base	TMSB4X	8.69851	5	0	0	8.58317	8.43171	8.73464	111.316	835.088	100	21
cd4	4	(Intercept)	model_base	RPS19	8.05856	5	0	0	8.39716	8.24805	8.54628	110.62	832.012	100	25
cd4	4	(Intercept)	model_base	RPL39	8.45545	5	0	0	8.72903	8.57311	8.88495	109.973	829.132	100	19
cd4	4	(Intercept)	model_base	RPS4X	7.66927	5	0	0	8.19328	8.04266	8.34389	106.86	815.048	100	31
cd4	4	(Intercept)	model_base	RPL18A	7.91001	5	0	0	8.21447	8.0631	8.36583	106.606	813.882	100	30
cd4	4	(Intercept)	model_base	RPL12	7.74207	5	0	0	7.66384	7.52172	7.80596	105.932	810.77	100	33
cd4	4	(Intercept)	model_base	RPL14	7.61042	5	0	0	7.5044	7.36494	7.64385	105.707	809.727	100	36
cd4	4	(Intercept)	model_base	RPL29	7.55105	5	0	0	7.75246	7.60352	7.9014	102.247	793.408	100	34
cd4	4	(Intercept)	model_base	RPL18	7.37001	5	0	0	7.56671	7.42089	7.71252	101.938	791.924	100	38
cd4	4	(Intercept)	model_base	RPL7A	7.37888	5	0	0	7.59395	7.44637	7.74154	101.077	787.766	100	39
cd4	4	(Intercept)	model_base	RPS25	7.6045	5	0	0	7.69231	7.54273	7.84189	101.022	787.498	100	37
cd4	4	(Intercept)	model_base	RPL36	7.72351	5	0	0	7.7694	7.61781	7.92099	100.683	785.852	100	35
cd4	4	(Intercept)	model_base	RPS27	8.65687	5	0	0	8.91712	8.73718	9.09707	97.3465	769.343	100	27
cd4	4	(Intercept)	model_base	RPL8	7.26943	5	0	0	7.39715	7.24612	7.54818	96.2118	763.604	100	40
cd4	4	(Intercept)	model_base	PTMA	7.31315	5	0	0	7.02807	6.8806	7.17555	93.6152	750.222	100	43
cd4	4	(Intercept)	model_base	RPS21	7.49139	5	1.66881e-308	1.66881e-308	7.66503	7.49115	7.8389	86.5985	712.224	100	41
cd4	4	(Intercept)	model_base	RPL37	7.47661	5	1.90554e-308	1.25281e-306	7.73978	7.55686	7.9227	83.1181	692.302	100	42
cd4	4	(Intercept)	model_base	NACA	6.49819	5	1.11824e-296	1.44584e-294	6.55717	6.39327	6.72107	78.5898	665.217	100	54
cd4	4	(Intercept)	model_base	RPLP2	6.90612	5	2.92542e-295	3.69838e-293	7.257	7.0744	7.43959	78.072	662.032	100	47
cd4	4	(Intercept)	model_base	RPL3	7.12794	5	2.62519e-290	3.24667e-288	7.60754	7.41164	7.80344	76.2852	650.895	100	45
cd4	4	(Intercept)	model_base	RPS24	7.48005	5	3.29148e-289	3.9841e-287	7.48294	7.28925	7.67662	75.8937	648.424	99.8124	46
cd4	4	(Intercept)	model_base	ACTB	8.08187	5	1.36088e-282	1.61292e-280	7.93623	7.72433	8.14814	73.5699	633.525	100	44
cd4	4	(Intercept)	model_base	RPL6	7.07686	5	2.27123e-274	2.63695e-272	7.15031	6.95182	7.3488	70.7635	614.983	99.8124	53
cd4	4	(Intercept)	model_base	RPL35	6.68547	5	6.97481e-274	7.93594e-272	6.90028	6.70829	7.09228	70.5999	613.884	99.8124	55
cd4	4	(Intercept)	model_base	SH3BGRL3	6.466	5	9.28721e-273	1.03598e-270	6.46023	6.27951	6.64094	70.2237	611.346	100	59
cd4	4	(Intercept)	model_base	RPL24	6.64641	5	2.00203e-267	2.1903e-265	6.90905	6.71081	7.1073	68.461	599.3	99.8124	56
cd4	4	(Intercept)	model_base	RPS6	7.19061	5	1.10567e-266	1.18682e-264	7.50886	7.29264	7.72508	68.2185	597.623	99.8124	51
cd4	4	(Intercept)	model_base	TPT1	7.64505	5	1.19715e-256	1.26121e-254	7.70841	7.47548	7.94135	65.0061	574.928	99.8124	52
cd4	4	(Intercept)	model_base	RACK1	6.61262	5	2.9193e-255	3.01962e-253	6.65308	6.45068	6.85548	64.5715	571.788	99.8124	62
cd4	4	(Intercept)	model_base	RPS13	7.69791	5	3.49571e-255	3.55127e-253	7.95971	7.71747	8.20195	64.5471	571.61	99.6248	50
cd4	4	(Intercept)	model_base	RPS5	6.72469	5	1.31354e-253	1.311e-251	6.81195	6.60305	7.02085	64.0565	568.044	99.8124	60
cd4	4	(Intercept)	model_base	IFITM1	7.68856	5	1.71481e-253	1.68199e-251	7.2333	7.01136	7.45524	64.0205	567.782	100	57
cd4	4	(Intercept)	model_base	HLA-A	7.01448	5	2.34846e-251	2.26448e-249	6.74445	6.53535	6.95356	63.3599	562.943	100	63
cd4	4	(Intercept)	model_base	RPS3A	7.51814	5	3.4123e-251	3.23543e-249	8.11612	7.8643	8.36795	63.3099	562.575	99.6248	49
cd4	4	(Intercept)	model_base	EIF1	6.43595	5	1.38027e-249	1.28727e-247	6.5814	6.37558	6.78721	62.8168	558.934	100	64
cd4	4	(Intercept)	model_base	CFL1	5.97524	5	1.10351e-248	1.01256e-246	5.87127	5.68685	6.05568	62.541	556.889	100	73
cd4	4	(Intercept)	model_base	RPL10A	6.21705	5	4.56766e-239	4.12467e-237	6.47879	6.26547	6.69212	59.6597	535.079	99.8124	68
cd4	4	(Intercept)	model_base	RPL9	6.89584	5	1.41021e-237	1.25355e-235	7.26141	7.02055	7.50227	59.2224	531.698	99.6248	61
cd4	4	(Intercept)	model_base	PFN1	6.64245	5	1.67125e-235	1.46273e-233	6.46484	6.24819	6.68149	58.6175	526.991	99.8124	70
cd4	4	(Intercept)	model_base	MALAT1	9.10467	5	3.1123e-234	2.68271e-232	8.71416	8.42028	9.00803	58.2493	524.107	100	48
cd4	4	(Intercept)	model_base	RPL5	6.76674	5	5.17208e-233	4.39164e-231	6.77695	6.54701	7.00688	57.897	521.335	99.8124	66
cd4	4	(Intercept)	model_base	HLA-B	7.95635	5	8.07696e-232	6.75733e-230	7.79408	7.52806	8.0601	57.554	518.624	99.8124	58
cd4	4	(Intercept)	model_base	RPLP0	7.10915	5	7.37538e-229	6.08095e-227	7.04683	6.80273	7.29092	56.7096	511.898	99.6248	65
cd4	4	(Intercept)	model_base	S100A6	6.22836	5	8.2287e-229	6.68758e-227	6.01324	5.8049	6.22159	56.6961	511.79	100	76
cd4	4	(Intercept)	model_base	RPL22	6.4442	5	4.71028e-226	3.77419e-224	6.8021	6.56314	7.04106	55.9177	505.522	99.6248	69
cd4	4	(Intercept)	model_base	RPL15	6.55585	5	2.89435e-222	2.28694e-220	6.52354	6.28995	6.75713	54.8606	496.909	99.6248	74
cd4	4	(Intercept)	model_base	RPS9	6.72274	5	7.76258e-222	6.04949e-220	6.72881	6.48735	6.97027	54.742	495.935	99.6248	72
cd4	4	(Intercept)	model_base	RPL38	5.82657	5	2.86804e-221	2.2049e-219	6.12056	5.90029	6.34082	54.5851	494.644	99.8124	78
cd4	4	(Intercept)	model_base	UBA52	6.14929	5	1.18484e-216	8.98743e-215	6.32354	6.09057	6.55651	53.3205	484.142	99.6248	77
cd4	4	(Intercept)	model_base	RPL26	6.4604	5	1.68483e-216	1.26118e-214	7.01611	6.75743	7.2748	53.2789	483.794	99.8124	71
cd4	4	(Intercept)	model_base	MYL12A	6.38385	5	2.34093e-213	1.72955e-211	5.83167	5.61318	6.05017	52.4299	476.641	99.8124	82
cd4	4	(Intercept)	model_base	RPS16	6.30646	5	4.00242e-209	2.9192e-207	6.46794	6.22027	6.71561	51.3009	467.004	99.6248	79
cd4	4	(Intercept)	model_base	MT-CO2	7.49288	5	6.83503e-205	4.92208e-203	7.69553	7.39432	7.99674	50.1883	457.363	100	67
cd4	4	(Intercept)	model_base	CALM1	5.91103	5	1.04769e-199	7.45042e-198	5.50949	5.28793	5.73106	48.8465	445.546	99.8124	93
cd4	4	(Intercept)	model_base	RPL21	6.49753	5	9.94064e-199	6.98177e-197	7.05196	6.7669	7.33702	48.5963	443.318	99.4371	75
cd4	4	(Intercept)	model_base	EEF1B2	6.00183	5	1.52025e-196	1.05472e-194	6.23936	5.98423	6.49449	48.0398	438.338	99.6248	84
cd4	4	(Intercept)	model_base	HINT1	5.43815	5	3.44517e-196	2.36139e-194	5.6755	5.44299	5.90801	47.9496	437.527	99.6248	92
cd4	4	(Intercept)	model_base	HLA-C	7.15917	5	1.56028e-192	1.05672e-190	6.799	6.515	7.083	47.0282	429.19	99.8124	80
cd4	4	(Intercept)	model_base	H3F3B	6.4194	5	2.99428e-189	2.00406e-187	5.93831	5.68588	6.19075	46.21	421.7	99.8124	89
cd4	4	(Intercept)	model_base	RPSA	6.6183	5	1.25038e-186	8.27141e-185	6.87073	6.57451	7.16695	45.5631	415.72	99.4371	81
cd4	4	(Intercept)	model_base	PFDN5	5.66452	5	1.99748e-185	1.30617e-183	5.9218	5.66483	6.17878	45.2678	412.973	99.4371	94
cd4	4	(Intercept)	model_base	RPL37A	6.09976	5	1.23792e-184	8.00287e-183	6.31007	6.03507	6.58507	45.0741	411.165	99.4371	87
cd4	4	(Intercept)	model_base	FTH1	6.66085	5	7.06135e-183	4.51371e-181	6.59709	6.30683	6.88736	44.6463	407.156	99.4371	85
cd4	4	(Intercept)	model_base	FTL	6.4918	5	8.30609e-183	5.25037e-181	6.37441	6.09384	6.65499	44.6292	406.996	99.4371	88
cd4	4	(Intercept)	model_base	S100A4	6.88721	5	2.49989e-181	1.56285e-179	6.82143	6.51875	7.12411	44.2709	403.62	99.6248	83
cd4	4	(Intercept)	model_base	RPL23A	6.45759	5	4.46722e-181	2.76239e-179	6.6325	6.3378	6.9272	44.21	403.045	99.2495	86
cd4	4	(Intercept)	model_base	HLA-E	6.1646	5	3.41231e-177	2.08738e-175	5.87064	5.60417	6.13711	43.2776	394.178	99.6248	97
cd4	4	(Intercept)	model_base	EEF1D	5.86007	5	4.41636e-171	2.67284e-169	6.15049	5.86167	6.43931	41.8323	380.216	99.2495	95
cd4	4	(Intercept)	model_base	TOMM7	5.16625	5	6.27835e-170	3.75974e-168	5.65063	5.38356	5.91769	41.5627	377.582	99.2495	100
cd4	4	(Intercept)	model_base	LTB	6.68883	5	1.92113e-165	1.13847e-163	6.79783	6.46829	7.12737	40.5221	367.33	99.8124	90
cd4	4	(Intercept)	model_base	CD52	5.75208	5	2.53577e-164	1.48722e-162	5.65221	5.37645	5.92796	40.2643	364.769	99.6248	102
cd4	4	(Intercept)	model_base	SERF2	5.90654	5	3.26083e-163	1.89294e-161	5.6863	5.40712	5.96549	40.0098	362.234	99.2495	103
cd4	4	(Intercept)	model_base	RPS29	6.30812	5	6.8924e-162	3.96069e-160	6.46991	6.14983	6.78999	39.707	359.204	99.4371	96
cd4	4	(Intercept)	model_base	RPL27	5.64345	5	3.71452e-160	2.11319e-158	6.00225	5.70233	6.30217	39.3129	355.245	99.0619	101
cd4	4	sex_n	model_base	RPS4Y1	3.15427	5	6.30331e-181	3.58595e-177	4.66532	4.45786	4.87279	44.1739	377.236	73.1707	1
cd4	4	sex_n	model_base	DDX3Y	0.786736	2	3.09568e-59	8.80566e-56	1.30447	1.16559	1.44336	18.4503	120.474	44.4653	2
cd4	4	sex_n	model_base	EIF1AY	0.719541	2	5.89666e-55	1.1182e-51	1.19559	1.06195	1.32922	17.5752	111.114	40.7129	3
cd4	4	sex_n	model_base	TTTY15	0.622118	1	3.5889e-45	5.10431e-42	1.04601	0.913664	1.17836	15.5254	89.6676	37.1482	4
cd4	4	sex_n	model_base	XIST	0.754466	2	1.81417e-39	2.06417e-36	-1.15034	-1.30853	-0.992152	-14.2848	77.1386	45.2158	5
cd4	4	sex_n	model_base	RPS4X	7.66927	5	8.58203e-37	8.13719e-34	-0.431212	-0.493101	-0.369323	-13.687	71.2572	100	7
cd4	4	sex_n	model_base	UTY	0.626702	1	1.36201e-33	1.10693e-30	0.917872	0.778691	1.05705	12.9549	64.2163	41.0882	6
cd4	4	sex_n	model_base	ZFX	0.675897	2	8.72151e-07	0.000620209	-0.30975	-0.432013	-0.187488	-4.97677	5.41389	56.0976	12
cd4	4	sex_n	model_base	PRKX	1.474	4	2.10459e-06	0.00133033	-0.453493	-0.639258	-0.267728	-4.79551	4.59196	71.8574	8
cd4	4	sex_n	model_base	ZRSR2	1.23111	3	2.69964e-06	0.00151983	-0.403121	-0.570073	-0.236169	-4.74321	4.36002	68.1051	11
cd4	4	sex_n	model_base	OGDH	1.35559	4	3.18698e-06	0.00151983	-0.422351	-0.598572	-0.24613	-4.70808	4.20554	72.045	10
cd4	4	sex_n	model_base	EIF1AX	2.02422	5	3.20582e-06	0.00151983	-0.478165	-0.677726	-0.278603	-4.70683	4.20005	77.4859	9
cd4	4	sex_n	model_base	EIF2S3	2.46986	5	3.57737e-05	0.0156551	-0.434845	-0.639776	-0.229914	-4.16827	1.96529	83.8649	116
cd4	4	sex_n	model_base	SEPT6	3.08854	5	7.85731e-05	0.0319287	-0.408394	-0.609993	-0.206796	-3.97943	1.24169	89.1182	1378
cd4	4	sex_n	model_base	KDM6A	0.760533	2	0.000251544	0.0954022	-0.268716	-0.411948	-0.125484	-3.68538	0.177956	59.0994	5235
cd4	4	sex_n	model_base	PPP3R1	0.565641	1	0.000298323	0.106073	-0.215374	-0.331585	-0.0991627	-3.6406	0.0227768	54.409	5644
cd4	4	sex_n	model_base	USP9X	0.900328	2	0.000358706	0.12004	-0.274074	-0.423972	-0.124175	-3.59169	-0.144685	62.8518	5313
cd4	4	sex_n	model_base	SLC25A6	4.22842	5	0.000388272	0.122716	0.34958	0.157251	0.54191	3.5705	-0.216565	94.5591	4954
cd4	4	sex_n	model_base	PRKD2	1.03355	3	0.000442675	0.132546	-0.279791	-0.435262	-0.12432	-3.53519	-0.335458	64.728	4787
cd4	4	sex_n	model_base	CORO7	0.529793	1	0.000479527	0.136401	-0.209126	-0.326047	-0.0922043	-3.51351	-0.407892	51.5947	4866
cd4	4	sex_n	model_base	RC3H2	0.98541	3	0.00054786	0.148418	-0.287101	-0.449297	-0.124905	-3.47714	-0.528449	65.666	4210
cd4	4	sex_n	model_base	HCLS1	3.61373	5	0.000664163	0.171746	0.32406	0.138144	0.509976	3.42402	-0.702391	93.0582	3485
cd4	4	sex_n	model_base	ALG1	0.51646	1	0.000736896	0.18227	0.196543	0.0828224	0.310264	3.39505	-0.796151	51.97	4168
cd4	4	sex_n	model_base	CD99	4.61394	5	0.00125902	0.298439	0.254646	0.100368	0.408924	3.24237	-1.27778	97.3734	2688
cd4	4	sex_n	model_base	MRNIP	0.608106	1	0.00137062	0.311898	-0.189841	-0.305742	-0.0739407	-3.21761	-1.35388	54.7842	3261
cd4	4	sex_n	model_base	RPL24	6.64641	5	0.00168702	0.344982	-0.13089	-0.21235	-0.0494299	-3.15638	-1.53964	99.8124	3749
cd4	4	sex_n	model_base	RNF44	1.08001	3	0.00171205	0.344982	-0.258399	-0.419438	-0.0973596	-3.152	-1.55279	66.4165	2108
cd4	4	sex_n	model_base	CDC37L1	0.670247	2	0.00180339	0.344982	-0.203577	-0.331077	-0.0760771	-3.13651	-1.59919	58.349	2684
cd4	4	sex_n	model_base	CA5B	2.14443	5	0.00180353	0.344982	-0.322903	-0.525138	-0.120668	-3.13649	-1.59926	80.6754	1319
cd4	4	sex_n	model_base	COX11	1.20008	3	0.00188421	0.344982	0.259368	0.0962441	0.422491	3.1234	-1.6383	68.8555	1965
cd4	4	sex_n	model_base	RPL38	5.82657	5	0.00189283	0.344982	-0.143845	-0.234353	-0.0533372	-3.12203	-1.64237	99.8124	3420
cd4	4	sex_n	model_base	KDM5C	0.62106	1	0.00194049	0.344982	-0.202194	-0.32972	-0.074668	-3.11457	-1.66454	55.1595	2594
cd4	4	sex_n	model_base	TRAPPC2	0.639376	1	0.00206408	0.350182	-0.187919	-0.307153	-0.0686844	-3.09597	-1.71956	56.0976	2709
cd4	4	sex_n	model_base	ZNF638	1.3826	4	0.00215285	0.350182	-0.280334	-0.45894	-0.101728	-3.08324	-1.75706	69.9812	1464
cd4	4	sex_n	model_base	MRPL23	0.799848	2	0.0021544	0.350182	-0.219273	-0.358986	-0.07956	-3.08302	-1.7577	59.6623	2221
cd4	4	sex_n	model_base	TXLNG	0.757078	2	0.00231694	0.366141	-0.200272	-0.3288	-0.0717445	-3.06092	-1.82242	59.6623	2394
cd4	4	sex_n	model_base	ITGAL	1.41918	4	0.00241361	0.371109	0.280771	0.0998447	0.461698	3.04845	-1.85876	71.6698	1289
cd4	4	sex_n	model_base	SHKBP1	1.81768	4	0.00258746	0.38737	-0.294951	-0.486354	-0.103548	-3.02712	-1.92054	76.1726	1033
cd4	4	sex_n	model_base	VDAC1	2.08004	5	0.00272559	0.392562	0.293386	0.101985	0.484787	3.01109	-1.9667	81.0507	983
cd4	4	sex_n	model_base	RNF216	1.35197	4	0.00282667	0.392562	-0.269866	-0.446583	-0.0931484	-2.99983	-1.999	70.5441	1178
cd4	4	sex_n	model_base	IL10RB	0.526626	1	0.00282915	0.392562	0.18196	0.0627955	0.301124	2.99956	-1.99977	50.6567	2405
cd4	4	sex_n	model_base	TNFSF10	2.59342	5	0.00316464	0.422504	-0.337823	-0.561664	-0.113982	-2.96467	-2.09905	82.9268	444
cd4	4	sex_n	model_base	CCT4	2.48051	5	0.00319348	0.422504	0.312496	0.105238	0.519754	2.96184	-2.10707	83.6773	598
cd4	4	sex_n	model_base	JUN	3.08913	5	0.0033478	0.426302	-0.428509	-0.714138	-0.14288	-2.94703	-2.14882	86.1163	48
cd4	4	sex_n	model_base	PTPN1	1.72592	4	0.00337205	0.426302	0.273262	0.0909745	0.455549	2.94477	-2.1552	78.0488	925
cd4	4	sex_n	model_base	BCAS2	1.89409	4	0.00348931	0.431536	-0.283615	-0.473504	-0.0937272	-2.934	-2.18542	79.5497	772
cd4	4	sex_n	model_base	TAPBPL	1.05625	3	0.00364168	0.440799	-0.2347	-0.392565	-0.0768352	-2.92049	-2.22317	65.8537	1292
cd4	4	sex_n	model_base	SLC40A1	1.37617	4	0.00395527	0.466352	-0.28667	-0.481239	-0.0921	-2.89424	-2.29606	67.167	600
cd4	4	sex_n	model_base	RFC2	0.506346	1	0.00410267	0.466352	-0.157636	-0.265061	-0.0502107	-2.88255	-2.32832	52.3452	2370
cd4	4	sex_n	model_base	GPR171	1.55158	4	0.00411273	0.466352	-0.266668	-0.448445	-0.0848905	-2.88177	-2.33048	73.3583	765
cd4	4	sex_n	model_base	MVP	2.38479	5	0.00418069	0.466352	0.292417	0.0927236	0.49211	2.87652	-2.34491	84.0525	516
cd4	4	sex_n	model_base	ATP5PO	0.811664	2	0.00433463	0.474226	-0.21651	-0.364964	-0.0680547	-2.86491	-2.37676	59.4747	1330
cd4	4	sex_n	model_base	TPM3	4.46729	5	0.00480498	0.515764	0.215965	0.066143	0.365788	2.83162	-2.46737	97.3734	1225
cd4	4	sex_n	model_base	RSF1	1.98772	4	0.00597299	0.629266	-0.281424	-0.481704	-0.0811429	-2.76026	-2.65818	77.2983	328
cd4	4	sex_n	model_base	TNFAIP3	3.16586	5	0.00625106	0.645805	-0.335269	-0.575183	-0.0953545	-2.74514	-2.69797	89.3058	63
cd4	4	sex_n	model_base	ZMAT5	0.87648	2	0.0064172	0.645805	0.206202	0.0581749	0.354229	2.7364	-2.7209	61.9137	1069
cd4	4	sex_n	model_base	PEX11B	0.769232	2	0.00647054	0.645805	0.186393	0.0524512	0.320336	2.73364	-2.72813	59.2871	1370
cd4	4	sex_n	model_base	ARRDC2	0.548662	1	0.00666315	0.653563	-0.165252	-0.28443	-0.0460743	-2.72383	-2.75375	53.8462	1726
cd4	4	sex_n	model_base	RPLP1	8.7762	5	0.00711505	0.685452	0.0843047	0.023009	0.1456	2.70178	-2.811	100	3408
cd4	4	sex_n	model_base	TMA7	5.18902	5	0.00725501	0.685452	-0.177929	-0.307612	-0.048246	-2.69521	-2.82798	98.8743	1406
cd4	4	sex_n	model_base	NUP160	0.835548	2	0.00734972	0.685452	-0.199049	-0.344361	-0.0537363	-2.69082	-2.83928	60.9756	1042
cd4	4	sex_n	model_base	MRPS31	1.41259	4	0.00768754	0.701394	-0.250658	-0.434689	-0.0666273	-2.67559	-2.87841	70.7317	404
cd4	4	sex_n	model_base	VCP	2.34346	5	0.00776724	0.701394	0.278907	0.0738675	0.483947	2.67208	-2.88739	81.6135	194
cd4	4	sex_n	model_base	WDR1	2.54522	5	0.00841957	0.748421	0.283245	0.0728478	0.493643	2.64454	-2.95749	82.7392	143
cd4	4	sex_n	model_base	SLC44A2	1.64668	4	0.0087753	0.759239	-0.254962	-0.445374	-0.0645496	-2.63032	-2.99342	74.1088	287
cd4	4	sex_n	model_base	MAML2	1.30073	4	0.00890588	0.759239	-0.241715	-0.422584	-0.0608458	-2.62523	-3.00623	70.5441	391
cd4	4	sex_n	model_base	PCMTD1	1.1142	3	0.00920846	0.759239	-0.211332	-0.370165	-0.0524992	-2.61368	-3.0352	65.4784	671
cd4	4	sex_n	model_base	ENO1	3.58589	5	0.00924697	0.759239	0.263219	0.0652796	0.461159	2.61224	-3.03882	92.3077	208
cd4	4	sex_n	model_base	EEF2	5.16886	5	0.00927344	0.759239	0.225255	0.0558	0.394709	2.61125	-3.0413	97.3734	519
cd4	4	sex_n	model_base	MSL2	0.56051	1	0.00934201	0.759239	-0.160844	-0.281963	-0.0397259	-2.6087	-3.04768	54.5966	1481
cd4	4	sex_n	model_base	ZNF131	1.024	3	0.00953858	0.764268	-0.211075	-0.37046	-0.0516906	-2.60147	-3.06572	66.2289	645
cd4	4	sex_n	model_base	PHF21A	0.571925	1	0.00989986	0.764268	0.154258	0.0371941	0.271322	2.58853	-3.0979	54.7842	1571
cd4	4	sex_n	model_base	DDX3X	1.62528	4	0.00993506	0.764268	-0.247868	-0.436061	-0.0596751	-2.58729	-3.10097	75.0469	267
cd4	4	sex_n	model_base	SAP30BP	1.35228	4	0.00994126	0.764268	-0.225244	-0.396273	-0.0542137	-2.58707	-3.10151	69.4184	477
cd4	4	sex_n	model_base	KIZ	0.563714	1	0.0101797	0.772164	-0.149467	-0.263324	-0.0356107	-2.57879	-3.12201	54.409	1658
cd4	4	sex_n	model_base	ZNF281	0.654695	1	0.0103984	0.772713	-0.170521	-0.300791	-0.0402508	-2.57135	-3.14038	57.2233	1203
cd4	4	sex_n	model_base	RPS6	7.19061	5	0.0105197	0.772713	0.116114	0.0272677	0.204961	2.56728	-3.1504	99.8124	2383
cd4	4	sex_n	model_base	TBC1D22A	0.817329	2	0.0106572	0.772713	-0.180289	-0.318485	-0.0420925	-2.56272	-3.16161	60.788	1013
cd4	4	sex_n	model_base	AUP1	2.33929	5	0.0107302	0.772713	0.258611	0.0601927	0.45703	2.56031	-3.16752	81.9887	166
cd4	4	sex_n	model_base	RPUSD1	0.550875	1	0.0108784	0.773591	0.14371	0.0332406	0.254179	2.55549	-3.17935	54.0338	1719
cd4	4	sex_n	model_base	POU2F2	0.985108	3	0.0110714	0.777597	-0.207737	-0.367812	-0.0476617	-2.54928	-3.19453	63.6023	580
cd4	4	sex_n	model_base	SLC25A5	3.03654	5	0.0117093	0.779593	0.266422	0.0595162	0.473329	2.52945	-3.24282	88.743	103
cd4	4	sex_n	model_base	DIDO1	1.03237	3	0.0118484	0.779593	-0.20953	-0.372523	-0.0465366	-2.52525	-3.25299	65.1032	530
cd4	4	sex_n	model_base	PEX2	0.620371	1	0.0124231	0.779593	-0.154148	-0.274867	-0.0334288	-2.50836	-3.29376	56.0976	1376
cd4	4	sex_n	model_base	GPHN	0.595427	1	0.0126824	0.779593	-0.156707	-0.279793	-0.0336208	-2.50096	-3.31152	53.8462	1305
cd4	4	sex_n	model_base	RAC2	4.9401	5	0.0127053	0.779593	0.216512	0.0464077	0.386617	2.50032	-3.31308	96.9981	420
cd4	4	sex_n	model_base	HOXB2	0.615097	1	0.0129562	0.779593	-0.164615	-0.29431	-0.03492	-2.4933	-3.32988	51.7824	1133
cd4	4	sex_n	model_base	TUT7	0.704598	2	0.0132686	0.779593	-0.159462	-0.28553	-0.0333935	-2.48473	-3.35034	57.7861	1214
cd4	4	sex_n	model_base	GOLGA7	2.16217	5	0.0133723	0.779593	0.259618	0.0541355	0.4651	2.48192	-3.35703	79.3621	95
cd4	4	sex_n	model_base	TTC37	0.795259	2	0.013409	0.779593	-0.188104	-0.337044	-0.0391643	-2.48094	-3.35938	59.2871	715
cd4	4	sex_n	model_base	ZDHHC24	0.928482	3	0.0134735	0.779593	0.189973	0.0394482	0.340498	2.4792	-3.3635	63.0394	688
cd4	4	sex_n	model_base	UBE2J2	1.3788	4	0.0137739	0.779593	0.217411	0.0445906	0.390232	2.47124	-3.38241	70.3565	364
cd4	4	sex_n	model_base	TXLNA	0.519897	1	0.013998	0.779593	-0.154556	-0.277704	-0.0314079	-2.46539	-3.39625	51.4071	1270
cd4	4	sex_n	model_base	MIDN	0.527034	1	0.0141005	0.779593	-0.144385	-0.259552	-0.0292173	-2.46275	-3.40251	51.97	1476
cd4	4	sex_n	model_base	KIF5B	2.30467	5	0.0141592	0.779593	-0.260125	-0.46774	-0.0525112	-2.46124	-3.40607	81.6135	82
cd4	4	sex_n	model_base	TIMP1	3.16604	5	0.0142724	0.779593	0.281352	0.0565323	0.506172	2.45835	-3.41289	87.6173	27
cd4	4	sex_n	model_base	DPH5	0.622658	1	0.014365	0.779593	0.149506	0.029926	0.269087	2.456	-3.41843	56.2852	1352
cd4	4	sex_n	model_base	HIST1H2AC	0.924595	3	0.0144535	0.779593	-0.188201	-0.338867	-0.0375344	-2.45377	-3.42369	60.9756	655
cd4	4	sex_n	model_base	COMMD4	0.78328	2	0.0145713	0.779593	0.170825	0.0339042	0.307746	2.45081	-3.43064	60.2251	942
cd4	4	sex_n	model_base	AZIN1	1.02267	3	0.0145756	0.779593	-0.188882	-0.340283	-0.0374814	-2.4507	-3.43089	65.8537	642
cd4	4	age_n	model_base	TUT7	0.704598	2	0.000188517	0.985604	-0.421708	-0.642023	-0.201393	-3.76007	-2.30667	57.7861	652
cd4	4	age_n	model_base	FCMR	2.32384	5	0.000398498	0.985604	-0.659585	-1.02318	-0.295989	-3.56353	-2.55772	81.2383	24
cd4	4	age_n	model_base	UQCRH	3.60158	5	0.000564435	0.985604	-0.611404	-0.957627	-0.26518	-3.46896	-2.67407	92.4953	38
cd4	4	age_n	model_base	HOXB2	0.615097	1	0.000801044	0.985604	-0.389022	-0.615675	-0.162369	-3.37164	-2.79079	51.7824	434
cd4	4	age_n	model_base	FBXL12	0.582518	1	0.000934462	0.985604	0.376449	0.154249	0.598648	3.32806	-2.84204	54.5966	460
cd4	4	age_n	model_base	NUP54	0.684083	2	0.00135099	0.985604	0.36434	0.142197	0.586483	3.22182	-2.96439	57.9737	440
cd4	4	age_n	model_base	CAPG	1.92342	4	0.00170259	0.985604	-0.569105	-0.923596	-0.214613	-3.15365	-3.04093	78.424	15
cd4	4	age_n	model_base	RBM4	0.713526	2	0.00220583	0.985604	-0.34828	-0.570707	-0.125852	-3.07587	-3.1264	57.7861	425
cd4	4	age_n	model_base	RNF213	3.83874	5	0.0023348	0.985604	0.567229	0.202923	0.931536	3.05858	-3.14511	93.0582	9
cd4	4	age_n	model_base	TRAV17	0.826456	2	0.0025171	0.985604	-0.455158	-0.7497	-0.160616	-3.03559	-3.16986	49.9062	96
cd4	4	age_n	model_base	PRRC2A	1.20385	3	0.00265171	0.985604	-0.453876	-0.749146	-0.158605	-3.01957	-3.18699	67.3546	93
cd4	4	age_n	model_base	IGFBP3	0.509893	1	0.00269674	0.985604	0.327498	0.114076	0.540919	3.01438	-3.19253	47.8424	502
cd4	4	age_n	model_base	ZMAT1	0.553574	1	0.00302922	0.985604	0.307877	0.104813	0.510941	2.97833	-3.23071	52.3452	599
cd4	4	age_n	model_base	TPD52L2	0.835088	2	0.00314408	0.985604	-0.366883	-0.609812	-0.123953	-2.96671	-3.24292	62.1013	283
cd4	4	age_n	model_base	CDC42SE1	2.43066	5	0.00326545	0.985604	-0.517858	-0.862131	-0.173585	-2.95485	-3.25534	84.9906	25
cd4	4	age_n	model_base	MIA3	1.21949	3	0.0034128	0.985604	0.432627	0.14366	0.721595	2.94099	-3.26981	68.8555	111
cd4	4	age_n	model_base	RPS14	7.79415	5	0.0035703	0.985604	-0.15585	-0.260454	-0.0512459	-2.92675	-3.28458	100	2382
cd4	4	age_n	model_base	DDX5	5.1895	5	0.00357255	0.985604	-0.381104	-0.636912	-0.125295	-2.92655	-3.28479	98.4991	225
cd4	4	age_n	model_base	LNPK	0.574156	1	0.00364697	0.985604	-0.323733	-0.541518	-0.105948	-2.92003	-3.29154	55.1595	465
cd4	4	age_n	model_base	TRGV10	0.848348	2	0.00404109	0.985604	-0.390234	-0.655724	-0.124744	-2.88739	-3.3251	56.0976	192
cd4	4	age_n	model_base	SHOC2	1.309	4	0.00420315	0.985604	-0.447173	-0.752732	-0.141613	-2.8748	-3.33795	69.0432	72
cd4	4	age_n	model_base	TRAV27	0.671404	2	0.00456323	0.985604	-0.417698	-0.705767	-0.129628	-2.84834	-3.36477	46.3415	117
cd4	4	age_n	model_base	FERMT3	1.99622	4	0.0046162	0.985604	-0.496621	-0.839571	-0.153671	-2.84461	-3.36854	78.424	28
cd4	4	age_n	model_base	HIF1A	1.41103	4	0.00472355	0.985604	-0.455185	-0.770345	-0.140025	-2.83717	-3.37603	73.9212	63
cd4	4	age_n	model_base	AHCY	0.723277	2	0.00474356	0.985604	-0.352661	-0.596954	-0.108368	-2.8358	-3.37741	57.0356	281
cd4	4	age_n	model_base	ANTXR2	0.873691	2	0.00491075	0.985604	-0.37615	-0.637752	-0.114549	-2.82455	-3.3887	60.6004	204
cd4	4	age_n	model_base	ZNF267	0.834708	2	0.00525132	0.985604	-0.370235	-0.629733	-0.110737	-2.80267	-3.41053	61.9137	216
cd4	4	age_n	model_base	IER2	3.14002	5	0.00529844	0.985604	0.588472	0.17558	1.00136	2.79974	-3.41344	87.6173	4
cd4	4	age_n	model_base	ATP5PF	3.02191	5	0.0053646	0.985604	-0.483319	-0.822926	-0.143713	-2.79567	-3.41748	89.6811	35
cd4	4	age_n	model_base	CDKAL1	0.503158	1	0.00549349	0.985604	0.306227	0.0904535	0.522	2.78788	-3.4252	51.2195	494
cd4	4	age_n	model_base	ATP5MC3	3.3793	5	0.0057831	0.985604	0.484257	0.140955	0.827558	2.77095	-3.4419	91.3696	30
cd4	4	age_n	model_base	ID2	2.07915	5	0.00592582	0.985604	0.550018	0.158959	0.941078	2.76288	-3.44981	76.5478	7
cd4	4	age_n	model_base	CD8A	0.931915	3	0.00646029	0.985604	0.461638	0.129969	0.793307	2.73417	-3.47783	55.3471	42
cd4	4	age_n	model_base	RPS26	6.92486	5	0.00657459	0.985604	0.533741	0.149445	0.918037	2.72831	-3.48352	100	8
cd4	4	age_n	model_base	IWS1	0.710356	2	0.00684588	0.985604	-0.319781	-0.551175	-0.0883882	-2.71476	-3.49662	57.9737	373
cd4	4	age_n	model_base	TNFRSF18	0.779155	2	0.00696753	0.985604	-0.350852	-0.605283	-0.0964212	-2.70883	-3.50232	58.7242	242
cd4	4	age_n	model_base	TRIM21	0.882796	2	0.00696773	0.985604	-0.364334	-0.628543	-0.100125	-2.70882	-3.50233	58.9118	202
cd4	4	age_n	model_base	SNHG12	1.35231	4	0.00725953	0.985604	0.409786	0.111091	0.708481	2.695	-3.51561	69.9812	97
cd4	4	age_n	model_base	SH2D2A	1.54604	4	0.00740778	0.985604	-0.439204	-0.760155	-0.118252	-2.68816	-3.52215	72.7955	58
cd4	4	age_n	model_base	CRIP2	1.25334	3	0.00763339	0.985604	-0.468299	-0.811811	-0.124786	-2.67799	-3.53184	67.3546	33
cd4	4	age_n	model_base	PELI1	1.37829	4	0.0078459	0.985604	0.479118	0.12644	0.831797	2.66865	-3.54071	70.9193	21
cd4	4	age_n	model_base	PMAIP1	0.705317	2	0.00830421	0.985604	0.364202	0.0941518	0.634252	2.64927	-3.55904	55.7223	194
cd4	4	age_n	model_base	TICAM1	0.502987	1	0.00839355	0.985604	-0.255514	-0.445236	-0.0657917	-2.6456	-3.56249	53.4709	821
cd4	4	age_n	model_base	RBM23	0.827579	2	0.00840916	0.985604	-0.321738	-0.56069	-0.0827861	-2.64497	-3.56309	62.1013	344
cd4	4	age_n	model_base	HOPX	1.48887	4	0.00860387	0.985604	-0.499527	-0.871627	-0.127427	-2.63711	-3.57047	68.8555	10
cd4	4	age_n	model_base	AIF1	0.861146	2	0.00895575	0.985604	0.367269	0.0922491	0.642288	2.6233	-3.58339	60.2251	177
cd4	4	age_n	model_base	HMGN4	2.18325	5	0.00915176	0.985604	-0.458746	-0.803248	-0.114244	-2.61582	-3.59036	80.6754	36
cd4	4	age_n	model_base	SNRPG	2.92784	5	0.00955655	0.985604	-0.466147	-0.818227	-0.114067	-2.60082	-3.60428	87.8049	27
cd4	4	age_n	model_base	COPE	2.6107	5	0.00992324	0.985604	-0.475763	-0.836926	-0.114599	-2.58771	-3.61639	84.2402	18
cd4	4	age_n	model_base	TUSC2	1.12284	3	0.0108262	0.985604	-0.356344	-0.630082	-0.082605	-2.55718	-3.64435	67.3546	191
cd4	4	age_n	model_base	TXNIP	6.32368	5	0.0109421	0.985604	0.316288	0.0729626	0.559613	2.55343	-3.64776	99.6248	335
cd4	4	age_n	model_base	IKBKE	1.12747	3	0.0112371	0.985604	0.366358	0.0834723	0.649243	2.54403	-3.65629	66.4165	165
cd4	4	age_n	model_base	HIBADH	0.66498	1	0.0112438	0.985604	-0.281765	-0.49935	-0.0641806	-2.54383	-3.65648	56.6604	528
cd4	4	age_n	model_base	PIK3C3	0.765784	2	0.0112549	0.985604	0.316686	0.0721009	0.56127	2.54347	-3.6568	60.0375	329
cd4	4	age_n	model_base	INSIG1	0.702991	2	0.0113275	0.985604	-0.290635	-0.515302	-0.0659693	-2.5412	-3.65885	58.5366	467
cd4	4	age_n	model_base	ATP5MPL	3.17534	5	0.0114324	0.985604	-0.466982	-0.828432	-0.105533	-2.53794	-3.66181	89.6811	20
cd4	4	age_n	model_base	RSBN1L	1.64774	4	0.0115132	0.985604	-0.43053	-0.764093	-0.0969667	-2.53544	-3.66406	72.6079	46
cd4	4	age_n	model_base	NOSIP	4.29941	5	0.011831	0.985604	-0.466654	-0.829589	-0.103719	-2.52577	-3.67278	93.621	19
cd4	4	age_n	model_base	UBE2E1	1.17536	3	0.0119311	0.985604	-0.361898	-0.643695	-0.0801014	-2.52277	-3.67547	68.4803	172
cd4	4	age_n	model_base	SART1	0.918739	3	0.0123276	0.985604	-0.309889	-0.552309	-0.0674694	-2.51111	-3.68593	63.4146	350
cd4	4	age_n	model_base	TRBC1	2.729	5	0.0123727	0.985604	-0.518709	-0.924696	-0.112723	-2.50981	-3.6871	83.1144	6
cd4	4	age_n	model_base	SSB	2.62948	5	0.0124683	0.985604	-0.450065	-0.802711	-0.097419	-2.50706	-3.68956	85.5535	31
cd4	4	age_n	model_base	WDR37	0.616473	1	0.0125366	0.985604	0.261857	0.0565204	0.467194	2.50511	-3.6913	54.9719	671
cd4	4	age_n	model_base	PMPCA	0.843108	2	0.0128885	0.985604	-0.311454	-0.556654	-0.0662543	-2.49518	-3.70015	62.1013	337
cd4	4	age_n	model_base	ANKRD44	2.00356	4	0.0130717	0.985604	0.431891	0.0911816	0.7726	2.49011	-3.70465	81.0507	43
cd4	4	age_n	model_base	SPOUT1	0.77831	2	0.0132448	0.985604	-0.293718	-0.525867	-0.061569	-2.48538	-3.70885	58.5366	422
cd4	4	age_n	model_base	SMS	1.37169	4	0.0133241	0.985604	0.371094	0.0775343	0.664653	2.48322	-3.71076	71.2946	137
cd4	4	age_n	model_base	ATP8B2	0.80424	2	0.013392	0.985604	0.305906	0.0637358	0.548076	2.48139	-3.71238	60.6004	357
cd4	4	age_n	model_base	RBX1	2.77956	5	0.0134284	0.985604	-0.453865	-0.813308	-0.0944211	-2.48041	-3.71324	86.1163	26
cd4	4	age_n	model_base	TATDN1	1.02767	3	0.0134789	0.985604	0.329173	0.068338	0.590007	2.47906	-3.71444	66.0413	248
cd4	4	age_n	model_base	ABHD3	0.803121	2	0.013664	0.985604	-0.297065	-0.532926	-0.0612038	-2.47413	-3.71879	59.0994	395
cd4	4	age_n	model_base	TIGIT	0.757934	2	0.0138938	0.985604	0.315034	0.0642943	0.565774	2.4681	-3.72411	58.349	309
cd4	4	age_n	model_base	ZNF22	1.3727	4	0.0140766	0.985604	-0.369904	-0.664882	-0.0749264	-2.46336	-3.72827	71.6698	135
cd4	4	age_n	model_base	SLC39A8	0.851652	2	0.0141673	0.985604	-0.322034	-0.579081	-0.064987	-2.46103	-3.73032	61.1632	268
cd4	4	age_n	model_base	KRT1	0.58754	1	0.0142107	0.985604	-0.336866	-0.605873	-0.0678589	-2.45992	-3.73129	37.8987	221
cd4	4	age_n	model_base	S1PR1	2.09232	5	0.0146395	0.985604	-0.441758	-0.796085	-0.0874312	-2.44911	-3.74076	79.5497	34
cd4	4	age_n	model_base	SYMPK	0.565805	1	0.0148673	0.985604	0.24737	0.0485014	0.446238	2.44348	-3.74567	54.0338	779
cd4	4	age_n	model_base	TRAV29DV5	1.13912	3	0.0150726	0.985604	-0.451373	-0.814991	-0.0877545	-2.43847	-3.75003	56.2852	22
cd4	4	age_n	model_base	BAX	2.48557	5	0.0152814	0.985604	0.459043	0.0884808	0.829605	2.43344	-3.7544	83.1144	17
cd4	4	age_n	model_base	EFTUD2	0.674569	2	0.0154377	0.985604	-0.289383	-0.523347	-0.0554204	-2.42971	-3.75764	55.9099	429
cd4	4	age_n	model_base	SYNE2	2.82967	5	0.0155328	0.985604	0.470022	0.0896621	0.850381	2.42746	-3.75959	86.1163	11
cd4	4	age_n	model_base	ACOT8	0.813545	2	0.0156089	0.985604	-0.30204	-0.546643	-0.0574369	-2.42566	-3.76114	61.3508	356
cd4	4	age_n	model_base	NXF1	0.752982	2	0.0156968	0.985604	-0.290455	-0.525877	-0.055034	-2.4236	-3.76293	58.1614	415
cd4	4	age_n	model_base	RPS19	8.05856	5	0.0157835	0.985604	0.132	0.0249214	0.239079	2.42158	-3.76468	100	2452
cd4	4	age_n	model_base	QDPR	0.770328	2	0.0158091	0.985604	-0.286094	-0.51823	-0.0539566	-2.42098	-3.76519	58.9118	445
cd4	4	age_n	model_base	CNOT1	1.42547	4	0.0159079	0.985604	0.379929	0.0713617	0.688496	2.41869	-3.76717	72.2326	103
cd4	4	age_n	model_base	KRCC1	1.0883	3	0.0159081	0.985604	-0.353203	-0.640064	-0.0663413	-2.41869	-3.76717	64.9156	171
cd4	4	age_n	model_base	CNIH1	1.85485	4	0.0159712	0.985604	-0.406155	-0.736221	-0.0760884	-2.41723	-3.76843	77.1107	66
cd4	4	age_n	model_base	CENPX	1.40332	4	0.0162798	0.985604	-0.377129	-0.684504	-0.0697541	-2.41018	-3.7745	72.045	106
cd4	4	age_n	model_base	MT-CO3	5.94363	5	0.0163365	0.985604	0.419222	0.0773574	0.761086	2.4089	-3.77561	98.3114	45
cd4	4	age_n	model_base	MIER1	1.71667	4	0.0172202	0.985604	0.406619	0.0723258	0.740913	2.3894	-3.79231	75.2345	61
cd4	4	age_n	model_base	LMF2	1.49336	4	0.0178862	0.985604	0.383184	0.0662841	0.700084	2.37527	-3.80432	73.9212	84
cd4	4	age_n	model_base	TIMM50	0.711023	2	0.0178907	0.985604	-0.259095	-0.47338	-0.0448104	-2.37518	-3.8044	57.7861	622
cd4	4	age_n	model_base	SNHG7	1.84544	4	0.0182183	0.985604	0.432058	0.0737019	0.790414	2.3684	-3.81014	75.6098	37
cd4	4	age_n	model_base	MANF	1.60075	4	0.0184892	0.985604	-0.404364	-0.740534	-0.0681935	-2.36288	-3.81481	72.2326	60
cd4	4	age_n	model_base	STMP1	1.97038	4	0.0188164	0.985604	-0.407008	-0.746322	-0.0676948	-2.3563	-3.82035	78.7992	55
cd4	4	age_n	model_base	HLA-DQB1	1.0978	3	0.0188526	0.985604	0.379963	0.0630995	0.696826	2.35558	-3.82096	65.666	89
cd4	4	age_n	model_base	AC118549.1	0.849463	2	0.0189741	0.985604	0.302512	0.0499789	0.555046	2.35316	-3.82299	62.1013	331
cd4	4	age_n	model_base	TAF6	0.965029	3	0.0191911	0.985604	-0.314332	-0.57721	-0.0514539	-2.34889	-3.82658	62.6642	267
cd4	4	age_n	model_base	HSD17B4	0.599318	1	0.0202687	0.985604	0.248126	0.0387781	0.457475	2.32826	-3.84381	55.9099	704
cd4	4	covid	model_base	RPS27A	8.03957	5	3.68862e-15	2.09846e-11	-0.480628	-0.597173	-0.364083	-8.10111	23.5197	100	4
cd4	4	covid	model_base	RPL34	8.21754	5	3.70231e-12	1.05312e-08	-0.42926	-0.547847	-0.310673	-7.11069	17.0022	100	10
cd4	4	covid	model_base	RPS14	7.79415	5	5.5369e-11	1.04998e-07	-0.417894	-0.540558	-0.295231	-6.69236	14.458	100	16
cd4	4	covid	model_base	RPL13	8.45277	5	1.04226e-10	1.48235e-07	-0.399025	-0.517942	-0.280108	-6.59148	13.8638	100	18
cd4	4	covid	model_base	RPS19	8.05856	5	2.16121e-10	2.45903e-07	-0.413799	-0.539364	-0.288233	-6.47361	13.1792	100	20
cd4	4	covid	model_base	IFI27	1.62048	4	2.16228e-09	2.05021e-06	1.61753	1.09572	2.13934	6.08926	11.0202	60.9756	1
cd4	4	covid	model_base	XAF1	3.31376	5	2.59454e-09	2.10862e-06	1.59051	1.07477	2.10626	6.058	10.8496	86.3039	2
cd4	4	covid	model_base	RNF125	1.8862	4	1.71797e-08	1.22169e-05	1.15201	0.756761	1.54727	5.72547	9.08238	78.2364	5
cd4	4	covid	model_base	MYL12A	6.38385	5	3.73272e-08	2.26072e-05	0.523025	0.339038	0.707012	5.58423	8.35833	99.8124	39
cd4	4	covid	model_base	SPOP	1.17132	3	3.97384e-08	2.26072e-05	0.872303	0.564814	1.17979	5.57271	8.29997	66.2289	11
cd4	4	covid	model_base	RPL35A	7.43348	5	6.3625e-08	2.83617e-05	-0.294546	-0.400026	-0.189066	-5.48541	7.86128	100	122
cd4	4	covid	model_base	SAMD9	1.93893	4	6.59311e-08	2.83617e-05	1.18095	0.757523	1.60437	5.47876	7.82812	76.1726	7
cd4	4	covid	model_base	IFIT3	1.95246	4	6.70106e-08	2.83617e-05	1.50813	0.967095	2.04916	5.47573	7.81299	68.4803	3
cd4	4	covid	model_base	CIR1	1.71596	4	7.39506e-08	2.83617e-05	1.03773	0.664188	1.41126	5.45728	7.7212	76.1726	9
cd4	4	covid	model_base	RPS15A	8.29096	5	7.47803e-08	2.83617e-05	-0.311276	-0.423365	-0.199186	-5.45519	7.71081	100	120
cd4	4	covid	model_base	POLDIP2	1.07548	3	8.25562e-08	2.93539e-05	0.881509	0.562996	1.20002	5.4366	7.61868	65.8537	12
cd4	4	covid	model_base	SAP30BP	1.35228	4	1.91891e-07	6.42156e-05	0.941348	0.590857	1.29184	5.27597	6.83394	69.4184	15
cd4	4	covid	model_base	MX2	2.4169	5	2.35935e-07	7.45684e-05	1.22367	0.764587	1.68276	5.23598	6.6419	80.6754	8
cd4	4	covid	model_base	DDX54	1.19936	3	3.61011e-07	0.000103139	0.827683	0.512151	1.14322	5.15286	6.24684	69.4184	27
cd4	4	covid	model_base	ECHDC1	1.204	3	3.90909e-07	0.000103139	0.870268	0.537489	1.20305	5.13718	6.17299	68.2927	23
cd4	4	covid	model_base	ZFR	1.29228	4	3.97741e-07	0.000103139	0.860141	0.531015	1.18927	5.13377	6.1569	71.1069	25
cd4	4	covid	model_base	IFI44L	3.34725	5	4.0106e-07	0.000103139	1.57853	0.974324	2.18273	5.13213	6.14919	83.8649	6
cd4	4	covid	model_base	GOSR1	0.972704	3	4.1698e-07	0.000103139	0.757839	0.46733	1.04835	5.12444	6.11306	63.227	32
cd4	4	covid	model_base	RPL3	7.12794	5	5.1094e-07	0.000119962	-0.42694	-0.591899	-0.26198	-5.08413	5.92453	100	108
cd4	4	covid	model_base	BLCAP	1.00573	3	5.65875e-07	0.000119962	0.761174	0.465892	1.05646	5.06378	5.82981	62.2889	34
cd4	4	covid	model_base	PARP11	0.849035	2	5.69936e-07	0.000119962	0.736752	0.450863	1.02264	5.06235	5.82318	59.8499	40
cd4	4	covid	model_base	CNST	1.50903	4	5.99834e-07	0.000119962	0.94292	0.576289	1.30955	5.05213	5.77577	72.4203	21
cd4	4	covid	model_base	RPLP2	6.90612	5	6.01414e-07	0.000119962	-0.3954	-0.549157	-0.241643	-5.0516	5.77333	100	125
cd4	4	covid	model_base	CALM1	5.91103	5	6.11515e-07	0.000119962	0.479475	0.292901	0.66605	5.04827	5.75789	99.8124	94
cd4	4	covid	model_base	TRAT1	2.63662	5	6.44593e-07	0.000122236	1.13709	0.693694	1.58048	5.03772	5.70905	82.364	14
cd4	4	covid	model_base	RPL18A	7.91001	5	7.2715e-07	0.000133444	-0.3253	-0.452759	-0.19784	-5.0135	5.59735	100	286
cd4	4	covid	model_base	CTSS	2.18955	5	8.42719e-07	0.00014982	1.0028	0.607537	1.39807	4.98373	5.46068	82.9268	19
cd4	4	covid	model_base	PSAP	2.50215	5	9.35547e-07	0.000161283	1.06144	0.641278	1.48161	4.96254	5.36388	83.8649	17
cd4	4	covid	model_base	GNG2	1.90921	4	9.82554e-07	0.000164404	0.979973	0.591276	1.36867	4.95258	5.31848	77.6735	26
cd4	4	covid	model_base	RHOG	2.97887	5	1.04515e-06	0.000169882	1.02962	0.620189	1.43904	4.94	5.26129	88.743	22
cd4	4	covid	model_base	SP2	0.589244	1	1.10484e-06	0.00017371	0.599393	0.360496	0.838289	4.92866	5.20988	54.409	74
cd4	4	covid	model_base	TOP1	1.39956	4	1.12977e-06	0.00017371	0.914685	0.549786	1.27958	4.9241	5.18922	69.9812	30
cd4	4	covid	model_base	ICAM2	2.91027	5	1.45109e-06	0.000194462	1.0811	0.645265	1.51694	4.87271	4.9576	85.9287	24
cd4	4	covid	model_base	SVIL	0.765669	2	1.4735e-06	0.000194462	0.663478	0.395829	0.931128	4.86955	4.94342	57.9737	64
cd4	4	covid	model_base	RPS6KA1	1.22628	3	1.47351e-06	0.000194462	0.845195	0.50424	1.18615	4.86954	4.94342	67.7298	42
cd4	4	covid	model_base	CDK10	0.928572	3	1.47512e-06	0.000194462	0.695483	0.414909	0.976056	4.86932	4.94241	64.3527	56
cd4	4	covid	model_base	ILF3-DT	1.51333	4	1.49189e-06	0.000194462	0.930551	0.554966	1.30614	4.86699	4.93195	71.8574	33
cd4	4	covid	model_base	HMGXB4	0.734427	2	1.50198e-06	0.000194462	0.67833	0.404467	0.952192	4.86559	4.92572	58.9118	59
cd4	4	covid	model_base	RPS6KA5	0.955277	3	1.50401e-06	0.000194462	0.765671	0.456528	1.07481	4.86532	4.92447	61.5385	50
cd4	4	covid	model_base	TXNDC12	1.623	4	1.69962e-06	0.000207662	0.912289	0.542022	1.28256	4.84001	4.8114	73.1707	38
cd4	4	covid	model_base	MRPS14	0.781544	2	1.71051e-06	0.000207662	0.657479	0.390558	0.924401	4.83868	4.80549	59.0994	70
cd4	4	covid	model_base	NEFL	1.03924	3	1.71561e-06	0.000207662	0.891891	0.529758	1.25402	4.83807	4.80274	59.4747	41
cd4	4	covid	model_base	TRBV7-9	1.64815	4	1.96945e-06	0.000233421	1.40081	0.828649	1.97298	4.80936	4.67518	55.9099	13
cd4	4	covid	model_base	PRDX5	2.71714	5	2.20851e-06	0.000256412	0.964049	0.568311	1.35979	4.78542	4.56932	87.242	36
cd4	4	covid	model_base	OASL	1.48801	4	2.35255e-06	0.000263907	1.04158	0.61283	1.47033	4.77217	4.51095	66.4165	31
cd4	4	covid	model_base	HNRNPDL	4.60244	5	2.36584e-06	0.000263907	0.782223	0.460153	1.10429	4.77099	4.50575	97.1857	54
cd4	4	covid	model_base	IFIT1	1.32433	4	2.53572e-06	0.000275834	1.08385	0.636219	1.53147	4.75641	4.4417	59.2871	29
cd4	4	covid	model_base	RPL21	6.49753	5	2.56973e-06	0.000275834	-0.580866	-0.820904	-0.340827	-4.75361	4.4294	99.4371	104
cd4	4	covid	model_base	PIN4	1.48531	4	2.70428e-06	0.000284422	0.870841	0.510156	1.23153	4.74285	4.38227	72.7955	48
cd4	4	covid	model_base	STX4	1.07407	3	2.74973e-06	0.000284422	0.761963	0.446139	1.07779	4.73933	4.36688	67.5422	60
cd4	4	covid	model_base	AC147067.1	0.535805	1	2.80306e-06	0.000284761	0.589964	0.345222	0.834706	4.73527	4.34915	52.3452	106
cd4	4	covid	model_base	NMI	1.84314	4	3.17715e-06	0.000317101	0.979486	0.570864	1.38811	4.70874	4.23352	75.4221	44
cd4	4	covid	model_base	CDKN2AIP	0.966108	3	3.26665e-06	0.000318928	0.729081	0.424541	1.03362	4.70284	4.20788	63.7899	76
cd4	4	covid	model_base	UBE2J2	1.3788	4	3.30756e-06	0.000318928	0.847399	0.493238	1.20156	4.70019	4.19639	70.3565	53
cd4	4	covid	model_base	EML4	2.90729	5	3.39303e-06	0.000321716	1.05439	0.613213	1.49558	4.69476	4.17285	86.3039	37
cd4	4	covid	model_base	IFITM1	7.68856	5	3.52562e-06	0.000328807	0.445883	0.258991	0.632775	4.6866	4.13749	100	255
cd4	4	covid	model_base	MORC3	1.19317	3	3.83348e-06	0.000342823	0.811275	0.469927	1.15262	4.66873	4.06027	67.7298	63
cd4	4	covid	model_base	MTF2	0.974882	3	4.02262e-06	0.000342823	0.710252	0.410749	1.00976	4.65842	4.01585	64.728	86
cd4	4	covid	model_base	PPID	1.13356	3	4.03048e-06	0.000342823	0.791954	0.457968	1.12594	4.658	4.01405	67.167	68
cd4	4	covid	model_base	MYC	3.02782	5	4.03671e-06	0.000342823	1.09986	0.63599	1.56373	4.65767	4.01263	86.1163	35
cd4	4	covid	model_base	U2AF2	1.46266	4	4.05834e-06	0.000342823	0.799575	0.462268	1.13688	4.65652	4.0077	74.1088	67
cd4	4	covid	model_base	COA4	1.17535	3	4.09314e-06	0.000342823	0.782525	0.452281	1.11277	4.65469	3.99983	65.8537	73
cd4	4	covid	model_base	PYM1	1.1321	3	4.10608e-06	0.000342823	0.779674	0.450585	1.10876	4.65402	3.99692	66.6041	75
cd4	4	covid	model_base	LAPTM4A	1.98724	4	4.16237e-06	0.000342823	0.952287	0.550088	1.35449	4.6511	3.98436	78.0488	49
cd4	4	covid	model_base	CASC4	0.708886	2	4.21825e-06	0.000342823	0.603404	0.348399	0.858409	4.64823	3.97207	58.5366	121
cd4	4	covid	model_base	TSR2	1.51647	4	4.51704e-06	0.000359903	0.846857	0.48783	1.20588	4.63352	3.90898	73.546	62
cd4	4	covid	model_base	TUBA1B	2.87491	5	4.55493e-06	0.000359903	1.01492	0.584473	1.44536	4.63173	3.90128	86.4916	46
cd4	4	covid	model_base	ZDHHC12	1.16792	3	4.63289e-06	0.000361048	0.759903	0.437361	1.08244	4.62807	3.88563	67.167	81
cd4	4	covid	model_base	SF3A3	1.48915	4	4.89742e-06	0.000366116	0.874487	0.502347	1.24663	4.6161	3.83446	71.1069	58
cd4	4	covid	model_base	TAF1D	2.67202	5	4.93798e-06	0.000366116	1.02468	0.588456	1.4609	4.61431	3.82686	84.6154	47
cd4	4	covid	model_base	PHAX	1.10389	3	4.9834e-06	0.000366116	0.741293	0.425577	1.05701	4.61234	3.81842	66.4165	89
cd4	4	covid	model_base	RPS3A	7.51814	5	5.05879e-06	0.000366116	-0.497551	-0.709607	-0.285495	-4.60909	3.80459	99.6248	213
cd4	4	covid	model_base	PLSCR1	1.92514	4	5.1578e-06	0.000366116	1.09655	0.628775	1.56432	4.6049	3.78673	74.2964	43
cd4	4	covid	model_base	FARSA	0.899855	2	5.21385e-06	0.000366116	0.690157	0.395595	0.984719	4.60256	3.77677	61.7261	102
cd4	4	covid	model_base	VTI1B	1.50189	4	5.24365e-06	0.000366116	0.879144	0.503821	1.25447	4.60133	3.77152	71.1069	61
cd4	4	covid	model_base	EIF2AK2	3.00519	5	5.2611e-06	0.000366116	1.09778	0.629043	1.56651	4.60061	3.76846	86.8668	45
cd4	4	covid	model_base	CHMP5	1.95919	4	5.3085e-06	0.000366116	0.993138	0.568904	1.41737	4.59867	3.76019	75.0469	51
cd4	4	covid	model_base	YWHAE	1.40517	4	5.34147e-06	0.000366116	0.84131	0.481826	1.20079	4.59732	3.75449	71.1069	71
cd4	4	covid	model_base	ZNF766	0.685691	2	5.45927e-06	0.000369736	0.595094	0.340554	0.849634	4.5926	3.73439	57.2233	134
cd4	4	covid	model_base	PSMC4	1.52479	4	6.20172e-06	0.000407044	0.844888	0.481309	1.20847	4.56487	3.61696	72.6079	77
cd4	4	covid	model_base	CEBPB	1.201	3	6.26527e-06	0.000407044	0.802846	0.457191	1.1485	4.56265	3.60757	66.7917	83
cd4	4	covid	model_base	RRP15	0.635306	1	6.28414e-06	0.000407044	0.555448	0.316273	0.794624	4.562	3.6048	54.5966	165
cd4	4	covid	model_base	CLNS1A	2.0346	5	6.34439e-06	0.000407044	0.95838	0.545514	1.37125	4.55992	3.59602	77.6735	55
cd4	4	covid	model_base	PFDN2	1.78515	4	6.36789e-06	0.000407044	0.884728	0.503523	1.26593	4.55911	3.59262	76.1726	69
cd4	4	covid	model_base	NUDC	2.03046	5	6.79913e-06	0.000428715	0.950929	0.53991	1.36195	4.54479	3.5323	78.7992	57
cd4	4	covid	model_base	TCF25	2.97285	5	6.85763e-06	0.000428715	1.02208	0.580126	1.46404	4.54292	3.52441	86.4916	52
cd4	4	covid	model_base	TMEM216	0.603599	1	7.17369e-06	0.000437499	0.572793	0.324574	0.821013	4.53305	3.48294	55.7223	169
cd4	4	covid	model_base	RDH14	0.949354	3	7.21395e-06	0.000437499	0.704904	0.399352	1.01046	4.53182	3.47779	63.227	113
cd4	4	covid	model_base	SIRT7	1.02453	3	7.22884e-06	0.000437499	0.695566	0.394031	0.9971	4.53137	3.47589	64.1651	118
cd4	4	covid	model_base	TRBV7-2	1.67593	4	7.44557e-06	0.000445872	1.41678	0.801714	2.03185	4.52489	3.44871	53.0957	28
cd4	4	covid	model_base	TMEM219	2.61876	5	7.68259e-06	0.000455274	0.94088	0.531792	1.34997	4.518	3.41988	85.5535	66
cd4	4	covid	model_base	LDHA	3.96729	5	7.85569e-06	0.000459813	0.957733	0.540866	1.3746	4.5131	3.39938	93.0582	65
cd4	4	covid	model_base	ZBTB11	0.567882	1	7.92084e-06	0.000459813	0.54196	0.305969	0.777952	4.51128	3.39178	53.6585	263
cd4	4	covid	model_base	MRPL41	2.43333	5	8.45597e-06	0.000485919	0.947724	0.533725	1.36172	4.49687	3.33165	82.9268	72
cd4	4	covid	model_base	TMEM208	1.4226	4	8.59389e-06	0.000488906	0.805847	0.453545	1.15815	4.4933	3.31677	71.1069	100
cd4	4	timen	model_base	DENND2D	1.72211	4	1.41876e-18	8.07132e-15	-1.43398	-1.74261	-1.12535	-9.12702	31.3615	72.4203	1
cd4	4	timen	model_base	IFIT1	1.32433	4	1.83439e-15	3.50747e-12	-1.50719	-1.86843	-1.14596	-8.19605	24.4569	59.2871	3
cd4	4	timen	model_base	XAF1	3.31376	5	1.8496e-15	3.50747e-12	-1.73632	-2.15253	-1.32011	-8.19493	24.449	86.3039	2
cd4	4	timen	model_base	GIMAP4	3.41977	5	8.41144e-15	1.19632e-11	-1.51792	-1.89121	-1.14464	-7.98797	22.9914	88.5553	4
cd4	4	timen	model_base	MRPL46	0.78911	2	5.07498e-14	4.85855e-11	-0.828354	-1.03867	-0.618038	-7.73698	21.2629	58.1614	23
cd4	4	timen	model_base	SPOP	1.17132	3	5.12416e-14	4.85855e-11	-0.977176	-1.22532	-0.72903	-7.73562	21.2536	66.2289	14
cd4	4	timen	model_base	XPO1	1.29363	4	1.24567e-13	1.01238e-10	-1.08372	-1.36349	-0.803946	-7.60922	20.3999	69.2308	12
cd4	4	timen	model_base	IRF7	2.80884	5	2.54315e-13	1.8085e-10	-1.57866	-1.99179	-1.16554	-7.50647	19.7142	81.9887	6
cd4	4	timen	model_base	IFIT3	1.95246	4	3.74406e-13	2.36666e-10	-1.65596	-2.09257	-1.21934	-7.45033	19.3427	68.4803	5
cd4	4	timen	model_base	NOP56	1.20341	3	5.64583e-13	3.19334e-10	-1.01377	-1.28323	-0.744303	-7.39035	18.9483	66.9794	18
cd4	4	timen	model_base	CHMP5	1.95919	4	6.1745e-13	3.19334e-10	-1.28572	-1.62808	-0.943364	-7.37723	18.8624	75.0469	10
cd4	4	timen	model_base	S100A11	4.64689	5	8.46854e-13	4.01479e-10	-1.33909	-1.69792	-0.98026	-7.33077	18.5591	94.1839	9
cd4	4	timen	model_base	MX2	2.4169	5	1.16479e-12	5.0973e-10	-1.3737	-1.74419	-1.00322	-7.28366	18.2531	80.6754	8
cd4	4	timen	model_base	GIMAP2	1.63629	4	2.1289e-12	8.65095e-10	-1.12107	-1.4272	-0.814947	-7.19386	17.6745	73.9212	15
cd4	4	timen	model_base	C14orf119	0.960173	3	5.46431e-12	2.07243e-09	-0.922592	-1.1796	-0.665586	-7.05171	16.7705	61.9137	27
cd4	4	timen	model_base	SELPLG	3.14341	5	6.67598e-12	2.37373e-09	-1.32106	-1.69067	-0.951456	-7.02121	16.5785	86.6792	13
cd4	4	timen	model_base	IFITM1	7.68856	5	1.05087e-11	3.51671e-09	-0.533743	-0.684566	-0.38292	-6.95173	16.1436	100	79
cd4	4	timen	model_base	IFI44L	3.34725	5	1.57556e-11	4.97965e-09	-1.71003	-2.19762	-1.22243	-6.88924	15.7556	83.8649	7
cd4	4	timen	model_base	TMX2	0.965189	3	1.6665e-11	4.98984e-09	-0.789741	-1.01521	-0.564271	-6.88055	15.7019	63.9775	34
cd4	4	timen	model_base	SAMD9	1.93893	4	1.76385e-11	5.01728e-09	-1.19534	-1.53705	-0.853635	-6.87175	15.6475	76.1726	19
cd4	4	timen	model_base	TRAT1	2.63662	5	2.02653e-11	5.48996e-09	-1.24778	-1.6056	-0.88996	-6.85018	15.5145	82.364	17
cd4	4	timen	model_base	IFI27	1.62048	4	2.33998e-11	6.05099e-09	-1.46367	-1.88478	-1.04256	-6.82777	15.3767	60.9756	11
cd4	4	timen	model_base	HMOX2	2.24491	5	2.48201e-11	6.1392e-09	-1.12968	-1.45514	-0.804227	-6.81858	15.3203	81.4259	24
cd4	4	timen	model_base	RSAD2	1.33125	4	2.65548e-11	6.2946e-09	-1.2195	-1.57137	-0.867622	-6.80802	15.2556	61.5385	20
cd4	4	timen	model_base	TNFSF10	2.59342	5	2.84613e-11	6.47666e-09	-1.28092	-1.65111	-0.910732	-6.79718	15.1892	82.9268	16
cd4	4	timen	model_base	HNRNPF	2.97223	5	3.17736e-11	6.81917e-09	-1.1955	-1.54188	-0.849121	-6.77993	15.0838	86.8668	22
cd4	4	timen	model_base	RPS27A	8.03957	5	3.23638e-11	6.81917e-09	0.324475	0.230423	0.418527	6.77704	15.0662	100	211
cd4	4	timen	model_base	GIMAP1	1.18978	3	6.84384e-11	1.2626e-08	-0.912448	-1.18163	-0.643266	-6.6587	14.3494	66.6041	32
cd4	4	timen	model_base	IGSF8	0.987352	3	7.02848e-11	1.2626e-08	-0.792754	-1.02677	-0.558734	-6.65446	14.3239	63.4146	47
cd4	4	timen	model_base	PARP9	2.01644	5	7.06106e-11	1.2626e-08	-1.13245	-1.46679	-0.798116	-6.65373	14.3195	78.2364	25
cd4	4	timen	model_base	CUL5	1.0194	3	7.2561e-11	1.2626e-08	-0.83585	-1.08278	-0.588919	-6.64938	14.2934	64.1651	41
cd4	4	timen	model_base	EIF2AK2	3.00519	5	7.28658e-11	1.2626e-08	-1.28031	-1.65858	-0.902034	-6.64872	14.2894	86.8668	21
cd4	4	timen	model_base	BLCAP	1.00573	3	7.32393e-11	1.2626e-08	-0.806437	-1.04473	-0.568142	-6.6479	14.2845	62.2889	44
cd4	4	timen	model_base	NASP	1.47631	4	1.55373e-10	2.59975e-08	-0.960812	-1.24997	-0.671649	-6.52716	13.5652	71.4822	33
cd4	4	timen	model_base	DCUN1D1	0.579856	1	1.74662e-10	2.83901e-08	-0.586507	-0.763534	-0.40948	-6.50821	13.4533	55.5347	87
cd4	4	timen	model_base	SP110	2.85104	5	2.27138e-10	3.58218e-08	-1.15179	-1.50173	-0.801844	-6.46551	13.2022	86.6792	28
cd4	4	timen	model_base	MRPL17	1.07445	3	2.32977e-10	3.58218e-08	-0.863355	-1.12583	-0.600877	-6.46137	13.178	65.1032	46
cd4	4	timen	model_base	ZBTB38	1.36954	4	2.85194e-10	4.26966e-08	-0.943344	-1.23161	-0.655073	-6.42832	12.9847	69.0432	36
cd4	4	timen	model_base	CASP1	1.95283	4	3.1944e-10	4.65973e-08	-1.06322	-1.38906	-0.737371	-6.40973	12.8763	75.6098	30
cd4	4	timen	model_base	TRIM22	3.20912	5	3.52311e-10	4.91107e-08	-1.23651	-1.61641	-0.856601	-6.39364	12.7828	87.6173	26
cd4	4	timen	model_base	CCDC130	0.787948	2	3.53935e-10	4.91107e-08	-0.698046	-0.912541	-0.483552	-6.39288	12.7784	59.2871	74
cd4	4	timen	model_base	NCOA4	1.22	3	4.07889e-10	5.46186e-08	-0.862431	-1.12841	-0.596452	-6.36951	12.6428	68.1051	48
cd4	4	timen	model_base	CHST12	1.2819	4	4.12831e-10	5.46186e-08	-0.953257	-1.24734	-0.659176	-6.36752	12.6313	65.4784	39
cd4	4	timen	model_base	TRBV18	0.820946	2	4.50488e-10	5.82461e-08	-0.982627	-1.28646	-0.678797	-6.3531	12.548	44.8405	35
cd4	4	timen	model_base	KAT5	0.624007	1	5.72075e-10	7.19259e-08	-0.626079	-0.820878	-0.43128	-6.3135	12.3198	54.7842	93
cd4	4	timen	model_base	P4HTM	0.841533	2	5.81577e-10	7.19259e-08	-0.712972	-0.934904	-0.491041	-6.31076	12.3041	60.2251	77
cd4	4	timen	model_base	MRPS18C	1.62832	4	7.74304e-10	9.23956e-08	-0.98422	-1.29292	-0.67552	-6.26303	12.0308	72.9831	42
cd4	4	timen	model_base	EPSTI1	2.0125	4	7.79573e-10	9.23956e-08	-1.15497	-1.51729	-0.792648	-6.26189	12.0243	77.1107	29
cd4	4	timen	model_base	STAT6	1.18366	3	8.06571e-10	9.36446e-08	-0.829245	-1.08962	-0.568869	-6.2562	11.9918	66.7917	62
cd4	4	timen	model_base	SCAMP2	1.87193	4	8.47181e-10	9.63922e-08	-0.966472	-1.27034	-0.662608	-6.24797	11.945	77.4859	43
cd4	4	timen	model_base	NBN	0.776327	2	9.15987e-10	1.02177e-07	-0.662097	-0.870701	-0.453493	-6.23487	11.8704	58.5366	89
cd4	4	timen	model_base	GIMAP8	0.531511	1	9.52681e-10	1.04227e-07	-0.612689	-0.805931	-0.419447	-6.22827	11.8329	49.1557	105
cd4	4	timen	model_base	USP4	1.198	3	1.36303e-09	1.46307e-07	-0.8711	-1.14854	-0.593664	-6.16784	11.4912	66.7917	60
cd4	4	timen	model_base	CNP	0.851352	2	1.42088e-09	1.49692e-07	-0.755805	-0.996796	-0.514814	-6.1608	11.4516	59.2871	78
cd4	4	timen	model_base	DYNLL1	2.11932	5	1.80478e-09	1.83899e-07	-1.06606	-1.40824	-0.723888	-6.12014	11.2235	78.0488	40
cd4	4	timen	model_base	VSIR	2.76907	5	1.81022e-09	1.83899e-07	-1.08262	-1.43015	-0.735103	-6.11962	11.2206	85.5535	38
cd4	4	timen	model_base	ATF1	0.999886	3	1.85639e-09	1.85281e-07	-0.785568	-1.03791	-0.533225	-6.11533	11.1966	64.728	76
cd4	4	timen	model_base	SAMHD1	3.32442	5	2.20681e-09	2.16457e-07	-1.10329	-1.45942	-0.747166	-6.08578	11.0317	89.4934	37
cd4	4	timen	model_base	GPR171	1.55158	4	2.29778e-09	2.21561e-07	-0.93028	-1.2309	-0.629659	-6.07885	10.9932	73.3583	56
cd4	4	timen	model_base	SAFB	1.26678	3	2.4391e-09	2.29644e-07	-0.872045	-1.15432	-0.589766	-6.06861	10.9363	67.3546	66
cd4	4	timen	model_base	HERC6	1.03577	3	2.48412e-09	2.29644e-07	-0.813504	-1.07697	-0.550039	-6.06547	10.9189	61.9137	75
cd4	4	timen	model_base	OAS1	2.27808	5	2.51904e-09	2.29644e-07	-1.23424	-1.63412	-0.834356	-6.06308	10.9056	77.6735	31
cd4	4	timen	model_base	CDK10	0.928572	3	2.54308e-09	2.29644e-07	-0.698668	-0.925092	-0.472244	-6.06144	10.8965	64.3527	96
cd4	4	timen	model_base	RUVBL1	0.837732	2	2.80252e-09	2.49117e-07	-0.706722	-0.936389	-0.477054	-6.04473	10.8039	60.2251	95
cd4	4	timen	model_base	OAS3	1.71676	4	3.03638e-09	2.65754e-07	-1.06844	-1.41645	-0.720428	-6.03092	10.7276	73.7336	45
cd4	4	timen	model_base	C21orf91	0.866222	2	3.26966e-09	2.81835e-07	-0.740455	-0.982148	-0.498761	-6.01813	10.657	61.9137	86
cd4	4	timen	model_base	NMI	1.84314	4	3.51637e-09	2.98577e-07	-1.00814	-1.3379	-0.678384	-6.00555	10.5877	75.4221	51
cd4	4	timen	model_base	SP100	3.51087	5	3.75915e-09	3.14497e-07	-1.02372	-1.35922	-0.68822	-5.99398	10.5241	91.7448	49
cd4	4	timen	model_base	CCR7	1.68828	4	4.04547e-09	3.31227e-07	-1.02981	-1.36802	-0.691592	-5.98124	10.4542	72.045	50
cd4	4	timen	model_base	RPS8	7.96907	5	4.07557e-09	3.31227e-07	0.294098	0.197488	0.390707	5.97995	10.4471	100	419
cd4	4	timen	model_base	FKBP4	0.915848	3	4.17536e-09	3.34558e-07	-0.760346	-1.01029	-0.510399	-5.97575	10.4241	61.1632	85
cd4	4	timen	model_base	HELZ2	1.21482	3	4.25559e-09	3.36251e-07	-0.887342	-1.1792	-0.595487	-5.97244	10.4059	63.7899	69
cd4	4	timen	model_base	COPS7A	0.6492	1	4.6722e-09	3.64111e-07	-0.605103	-0.80467	-0.405535	-5.95617	10.317	56.848	140
cd4	4	timen	model_base	SCNM1	1.20766	3	4.74528e-09	3.6481e-07	-0.816022	-1.08528	-0.54677	-5.95347	10.3022	67.167	83
cd4	4	timen	model_base	DNAJA1	2.13144	5	6.42523e-09	4.87375e-07	-1.01085	-1.34739	-0.674314	-5.90042	10.0136	79.3621	58
cd4	4	timen	model_base	OASL	1.48801	4	7.00645e-09	5.24469e-07	-1.03661	-1.38261	-0.690601	-5.88518	9.93119	66.4165	55
cd4	4	timen	model_base	ICAM2	2.91027	5	7.26495e-09	5.36757e-07	-1.0526	-1.40432	-0.700873	-5.8788	9.8967	85.9287	54
cd4	4	timen	model_base	IFI16	2.5773	5	8.13835e-09	5.93578e-07	-1.07456	-1.43486	-0.714273	-5.85877	9.78866	83.4897	52
cd4	4	timen	model_base	SNX20	1.03219	3	8.31734e-09	5.98954e-07	-0.775709	-1.03597	-0.51545	-5.85492	9.76796	64.5403	97
cd4	4	timen	model_base	ISG20	4.66286	5	8.72486e-09	6.13793e-07	-0.841444	-1.12417	-0.558721	-5.84646	9.72244	97.1857	84
cd4	4	timen	model_base	IRF3	1.69789	4	8.73918e-09	6.13793e-07	-0.924377	-1.23498	-0.613774	-5.84617	9.72088	73.546	72
cd4	4	timen	model_base	EIF4A2	3.69964	5	9.20715e-09	6.32591e-07	-0.952491	-1.27305	-0.631934	-5.83693	9.67124	92.6829	70
cd4	4	timen	model_base	CDK2AP2	2.00527	4	9.27721e-09	6.32591e-07	-1.03425	-1.38241	-0.686099	-5.83558	9.66403	75.4221	61
cd4	4	timen	model_base	WDR46	0.953441	3	9.40872e-09	6.32591e-07	-0.709402	-0.948305	-0.470499	-5.83309	9.65064	63.6023	110
cd4	4	timen	model_base	SAMD9L	1.84788	4	9.45161e-09	6.32591e-07	-1.04302	-1.39432	-0.691714	-5.83228	9.64631	74.2964	59
cd4	4	timen	model_base	UBR4	1.08588	3	9.92117e-09	6.56297e-07	-0.796125	-1.06467	-0.527583	-5.82367	9.60018	64.5403	94
cd4	4	timen	model_base	RBM6	1.32323	4	1.02549e-08	6.70578e-07	-0.818442	-1.09479	-0.542093	-5.81779	9.5687	69.4184	92
cd4	4	timen	model_base	STAMBP	0.842584	2	1.04314e-08	6.74369e-07	-0.68417	-0.915302	-0.453038	-5.81476	9.55247	59.6623	122
cd4	4	timen	model_base	RTP4	0.681886	2	1.06584e-08	6.81298e-07	-0.65258	-0.873186	-0.431975	-5.81093	9.53199	53.8462	141
cd4	4	timen	model_base	SIT1	1.91504	4	1.14063e-08	7.21005e-07	-0.978432	-1.30988	-0.646983	-5.79885	9.46748	76.3602	68
cd4	4	timen	model_base	NAGK	0.731346	2	1.17463e-08	7.34334e-07	-0.644703	-0.863297	-0.426109	-5.79362	9.43955	57.5985	149
cd4	4	timen	model_base	SLFN5	2.2106	5	1.20707e-08	7.46412e-07	-1.02699	-1.37549	-0.678484	-5.78876	9.41364	79.1745	64
cd4	4	timen	model_base	BPTF	1.49349	4	1.25518e-08	7.67819e-07	-0.904258	-1.21149	-0.597031	-5.78178	9.37646	69.4184	82
cd4	4	timen	model_base	PIM2	2.98344	5	1.32248e-08	8.0038e-07	-1.08607	-1.45567	-0.716476	-5.77244	9.3268	86.1163	57
cd4	4	timen	model_base	IFIH1	0.74219	2	1.35499e-08	8.11427e-07	-0.671085	-0.899631	-0.442539	-5.76809	9.3037	55.9099	139
cd4	4	timen	model_base	OAS2	1.70988	4	1.37254e-08	8.13375e-07	-0.988026	-1.32464	-0.651407	-5.76579	9.29146	72.045	71
cd4	4	timen	model_base	CHCHD1	1.01589	3	1.54469e-08	9.05952e-07	-0.718729	-0.964503	-0.472956	-5.74459	9.17911	63.9775	119
cd4	4	timen	model_base	C19orf25	1.16102	3	1.63181e-08	9.47285e-07	-0.755206	-1.0139	-0.496515	-5.73473	9.12695	67.9174	108
cd4	4	timen	model_base	DPM2	0.989166	3	1.71668e-08	9.86482e-07	-0.693403	-0.931302	-0.455504	-5.7256	9.07876	63.6023	135
cd4	4	timen	model_base	LPAR6	1.68665	4	1.75002e-08	9.95588e-07	-0.937727	-1.25965	-0.615808	-5.72214	9.06047	74.2964	81
cd4	4	acuity_maxn	model_base	ELK4	0.582358	1	1.11084e-06	0.00631958	-0.76497	-1.06993	-0.460011	-4.92756	4.87686	53.8462	2
cd4	4	acuity_maxn	model_base	CCL5	2.69044	5	9.7031e-06	0.0276005	-1.84163	-2.65161	-1.03166	-4.46641	3.02623	75.2345	1
cd4	4	acuity_maxn	model_base	VBP1	1.46195	4	2.39126e-05	0.0443728	-0.985349	-1.43948	-0.531214	-4.26219	2.26007	73.1707	39
cd4	4	acuity_maxn	model_base	TIFA	0.936409	3	3.1199e-05	0.0443728	0.92794	0.49397	1.36191	4.20037	2.03469	62.4765	280
cd4	4	acuity_maxn	model_base	RALGAPB	0.578312	1	4.80125e-05	0.0546287	-0.672832	-0.995317	-0.350348	-4.09851	1.67	54.2214	1973
cd4	4	acuity_maxn	model_base	PHF12	0.522298	1	6.36156e-05	0.0603182	-0.631196	-0.938803	-0.323589	-4.03084	1.43237	53.8462	2619
cd4	4	acuity_maxn	model_base	ACYP1	1.04465	3	0.000151456	0.0926068	-0.786097	-1.19077	-0.381424	-3.81593	0.702214	65.4784	3797
cd4	4	acuity_maxn	model_base	SGK1	1.03225	3	0.000163023	0.0926068	0.929645	0.448718	1.41057	3.79722	0.640444	64.3527	3645
cd4	4	acuity_maxn	model_base	HACL1	0.600525	1	0.00016436	0.0926068	-0.608496	-0.923458	-0.293535	-3.79514	0.633594	56.2852	4375
cd4	4	acuity_maxn	model_base	TENT5C	1.44921	4	0.000165724	0.0926068	0.966337	0.465877	1.4668	3.79304	0.626656	73.1707	3603
cd4	4	acuity_maxn	model_base	GZMK	1.68709	4	0.000201998	0.0926068	-1.31803	-2.00988	-0.626173	-3.7423	0.460704	63.6023	3595
cd4	4	acuity_maxn	model_base	CRELD2	0.990166	3	0.000205628	0.0926068	-0.750104	-1.14433	-0.355878	-3.7377	0.445783	64.5403	4556
cd4	4	acuity_maxn	model_base	RPS27	8.65687	5	0.000227694	0.0926068	-0.368799	-0.564004	-0.173594	-3.71132	0.360419	100	5254
cd4	4	acuity_maxn	model_base	STX11	0.568097	1	0.000242235	0.0926068	0.690241	0.323306	1.05718	3.69521	0.308606	53.6585	4997
cd4	4	acuity_maxn	model_base	TAZ	1.32513	4	0.000244173	0.0926068	-0.82435	-1.26282	-0.385875	-3.69314	0.301939	70.3565	4858
cd4	4	acuity_maxn	model_base	MACF1	2.05865	5	0.000332484	0.111415	-0.984506	-1.51995	-0.449066	-3.6119	0.0439393	79.3621	5524
cd4	4	acuity_maxn	model_base	SMYD2	1.08277	3	0.000356701	0.111415	-0.774641	-1.19814	-0.351146	-3.59319	-0.0147293	63.4146	5644
cd4	4	acuity_maxn	model_base	UQCRC1	1.85161	4	0.00036467	0.111415	-0.897221	-1.38854	-0.405905	-3.58729	-0.0331588	77.4859	5580
cd4	4	acuity_maxn	model_base	DERL1	1.33607	4	0.000372103	0.111415	-0.812347	-1.25786	-0.366838	-3.5819	-0.0499883	71.2946	5536
cd4	4	acuity_maxn	model_base	ULK3	1.01736	3	0.000428329	0.119957	-0.734585	-1.14175	-0.327425	-3.54409	-0.167274	64.9156	5289
cd4	4	acuity_maxn	model_base	RDH14	0.949354	3	0.000449248	0.119957	0.707606	0.313968	1.10124	3.5312	-0.206983	63.227	5202
cd4	4	acuity_maxn	model_base	LMNB1	0.594127	1	0.000463885	0.119957	0.60707	0.268527	0.945613	3.52252	-0.233676	54.9719	5221
cd4	4	acuity_maxn	model_base	ITGAL	1.41918	4	0.000707304	0.17495	-0.828321	-1.30598	-0.350662	-3.4065	-0.584123	71.6698	4038
cd4	4	acuity_maxn	model_base	AC073332.1	0.506594	1	0.000740975	0.175642	-0.533716	-0.842667	-0.224765	-3.39351	-0.622674	50.6567	4564
cd4	4	acuity_maxn	model_base	NHLRC3	0.540607	1	0.000800556	0.175647	-0.527849	-0.835371	-0.220328	-3.37181	-0.686745	53.2833	4456
cd4	4	acuity_maxn	model_base	TSR2	1.51647	4	0.000819942	0.175647	-0.792327	-1.25486	-0.329799	-3.36507	-0.706556	73.546	3770
cd4	4	acuity_maxn	model_base	SOCS3	2.8316	5	0.000833623	0.175647	1.1322	0.470351	1.79405	3.36041	-0.720255	83.8649	2922
cd4	4	acuity_maxn	model_base	GSTP1	2.52552	5	0.00101879	0.200342	-0.962343	-1.5346	-0.390081	-3.30342	-0.886123	83.1144	2775
cd4	4	acuity_maxn	model_base	VTI1A	0.834543	2	0.00102126	0.200342	0.651641	0.264058	1.03922	3.30272	-0.888117	63.9775	3706
cd4	4	acuity_maxn	model_base	ZNF44	0.553231	1	0.00107164	0.203219	-0.485514	-0.7755	-0.195528	-3.28892	-0.927887	52.9081	4153
cd4	4	acuity_maxn	model_base	CTSW	2.18285	5	0.00117086	0.207777	-1.02116	-1.63585	-0.406479	-3.2634	-1.00095	79.1745	2290
cd4	4	acuity_maxn	model_base	STK25	1.08235	3	0.00121209	0.207777	-0.679918	-1.09045	-0.269385	-3.25339	-1.02948	66.6041	3307
cd4	4	acuity_maxn	model_base	DCTN4	0.746614	2	0.0012408	0.207777	-0.634567	-1.01852	-0.250615	-3.2466	-1.04878	58.7242	3411
cd4	4	acuity_maxn	model_base	ZNF414	0.557042	1	0.00124177	0.207777	-0.553196	-0.887937	-0.218455	-3.24637	-1.04942	53.2833	3697
cd4	4	acuity_maxn	model_base	GZMA	2.13505	5	0.00141008	0.229199	-1.13008	-1.82179	-0.438364	-3.2093	-1.1541	72.6079	1405
cd4	4	acuity_maxn	model_base	UBALD2	1.32708	4	0.00148215	0.234221	0.763986	0.294212	1.23376	3.19466	-1.19511	69.0432	2584
cd4	4	acuity_maxn	model_base	SLC2A4RG	0.899153	2	0.00160314	0.236016	-0.619446	-1.00312	-0.235769	-3.17151	-1.25961	61.7261	3034
cd4	4	acuity_maxn	model_base	PTRH1	0.560338	1	0.00161207	0.236016	-0.505157	-0.818207	-0.192107	-3.16986	-1.26418	54.409	3502
cd4	4	acuity_maxn	model_base	TATDN1	1.02767	3	0.00164952	0.236016	-0.634486	-1.02853	-0.240443	-3.16306	-1.28304	66.0413	2926
cd4	4	acuity_maxn	model_base	UGCG	1.34472	4	0.00165946	0.236016	0.755314	0.285968	1.22466	3.16128	-1.28797	70.1689	2427
cd4	4	acuity_maxn	model_base	CFAP97	1.51901	4	0.00187951	0.260793	-0.771817	-1.25712	-0.286516	-3.12414	-1.39016	72.9831	2114
cd4	4	acuity_maxn	model_base	UBXN11	1.32071	4	0.00192675	0.260983	-0.741654	-1.2091	-0.274205	-3.1167	-1.41051	69.4184	2209
cd4	4	acuity_maxn	model_base	CDC14A	1.5276	4	0.00209687	0.262598	0.75289	0.274446	1.23133	3.09121	-1.47982	72.6079	2006
cd4	4	acuity_maxn	model_base	PLAC8	2.16351	5	0.00214198	0.262598	0.905836	0.328997	1.48267	3.08477	-1.49724	78.9869	1262
cd4	4	acuity_maxn	model_base	AC243960.1	1.98411	4	0.00227805	0.262598	-0.828812	-1.35982	-0.297804	-3.06608	-1.54763	78.6116	1475
cd4	4	acuity_maxn	model_base	MEI1	1.18045	3	0.00233769	0.262598	-0.66923	-1.0991	-0.23936	-3.05821	-1.56876	68.2927	2195
cd4	4	acuity_maxn	model_base	IFNGR2	0.550334	1	0.00238691	0.262598	0.508987	0.181366	0.836608	3.05185	-1.58579	51.4071	2963
cd4	4	acuity_maxn	model_base	VPS8	0.511735	1	0.00240474	0.262598	-0.475202	-0.781305	-0.169099	-3.04957	-1.59188	52.1576	3119
cd4	4	acuity_maxn	model_base	NPDC1	1.49105	4	0.00242441	0.262598	0.801382	0.284747	1.31802	3.04708	-1.59853	70.1689	1480
cd4	4	acuity_maxn	model_base	CUX1	0.68791	2	0.00245457	0.262598	-0.548037	-0.901785	-0.194289	-3.0433	-1.60863	58.349	2692
cd4	4	acuity_maxn	model_base	ELOF1	1.04686	3	0.00249622	0.262598	-0.609893	-1.00424	-0.21555	-3.03814	-1.62238	65.1032	2374
cd4	4	acuity_maxn	model_base	NPAT	0.863857	2	0.00250744	0.262598	-0.602415	-0.9921	-0.212731	-3.03677	-1.62604	61.9137	2404
cd4	4	acuity_maxn	model_base	RPL23A	6.45759	5	0.00254144	0.262598	-0.493553	-0.813253	-0.173854	-3.03263	-1.63704	99.2495	2959
cd4	4	acuity_maxn	model_base	CLINT1	1.29774	4	0.00260651	0.262598	-0.694032	-1.14475	-0.243317	-3.02486	-1.65768	68.2927	1898
cd4	4	acuity_maxn	model_base	TMEM204	1.07978	3	0.0026206	0.262598	-0.675008	-1.11361	-0.236407	-3.0232	-1.66208	64.728	1979
cd4	4	acuity_maxn	model_base	HECTD1	1.58268	4	0.00264703	0.262598	-0.72087	-1.18975	-0.25199	-3.02011	-1.67026	74.4841	1712
cd4	4	acuity_maxn	model_base	PARP8	2.20371	5	0.00268701	0.262598	-0.788962	-1.30292	-0.275006	-3.01549	-1.6825	83.4897	1343
cd4	4	acuity_maxn	model_base	PSMA3-AS1	1.38202	4	0.00269585	0.262598	-0.705263	-1.16485	-0.245677	-3.01448	-1.68517	70.5441	1772
cd4	4	acuity_maxn	model_base	RGS1	1.22082	3	0.00272337	0.262598	0.799635	0.278009	1.32126	3.01134	-1.69346	67.3546	1267
cd4	4	acuity_maxn	model_base	SEC63	1.24303	3	0.00279728	0.265229	-0.689748	-1.14093	-0.238564	-3.00307	-1.7153	69.0432	1789
cd4	4	acuity_maxn	model_base	STMN3	1.48554	4	0.00287307	0.267949	-0.729659	-1.20827	-0.251048	-2.99478	-1.73709	72.4203	1519
cd4	4	acuity_maxn	model_base	NSA2	3.2736	5	0.00297743	0.269953	-0.798804	-1.32472	-0.272891	-2.9837	-1.76616	90.6191	1134
cd4	4	acuity_maxn	model_base	ITGB2-AS1	1.54498	4	0.00306984	0.269953	-0.756951	-1.2569	-0.256998	-2.97418	-1.79105	74.6717	1263
cd4	4	acuity_maxn	model_base	CD40LG	1.83887	4	0.00310698	0.269953	-0.771302	-1.28138	-0.261227	-2.97042	-1.80084	76.5478	1190
cd4	4	acuity_maxn	model_base	CD74	4.57307	5	0.00316145	0.269953	-0.798274	-1.32715	-0.269394	-2.96499	-1.81499	95.4972	1042
cd4	4	acuity_maxn	model_base	ACOT8	0.813545	2	0.00321889	0.269953	0.556684	0.187162	0.926205	2.95936	-1.82964	61.3508	2300
cd4	4	acuity_maxn	model_base	THEMIS2	0.55141	1	0.00322132	0.269953	-0.478698	-0.796479	-0.160917	-2.95912	-1.83025	52.9081	2710
cd4	4	acuity_maxn	model_base	CXCR3	1.20058	3	0.00322672	0.269953	-0.747708	-1.24416	-0.251259	-2.95859	-1.83161	66.2289	1227
cd4	4	acuity_maxn	model_base	ARID5B	2.95067	5	0.00328891	0.271169	0.858392	0.287297	1.42949	2.95261	-1.84714	87.242	748
cd4	4	acuity_maxn	model_base	NACA	6.49819	5	0.00336059	0.27312	-0.266634	-0.444436	-0.0888327	-2.94584	-1.86467	100	3986
cd4	4	acuity_maxn	model_base	GLIPR2	1.87716	4	0.00343254	0.275038	-0.767522	-1.2805	-0.254549	-2.93917	-1.88189	78.7992	1053
cd4	4	acuity_maxn	model_base	GNL3L	0.51032	1	0.00350566	0.276996	-0.438171	-0.731687	-0.144656	-2.93252	-1.89902	51.97	2860
cd4	4	acuity_maxn	model_base	HADH	0.63806	1	0.00356126	0.277535	-0.484117	-0.80896	-0.159274	-2.92755	-1.9118	55.9099	2560
cd4	4	acuity_maxn	model_base	TRBV3-1	1.16953	3	0.00365164	0.280732	-0.905462	-1.51468	-0.296246	-2.91963	-1.93215	49.1557	455
cd4	4	acuity_maxn	model_base	WWP1	0.997615	3	0.00373511	0.281748	-0.587106	-0.983097	-0.191116	-2.91246	-1.9505	65.666	1916
cd4	4	acuity_maxn	model_base	DBNL	1.92465	4	0.0037639	0.281748	0.746687	0.242641	1.25073	2.91002	-1.95673	78.0488	1016
cd4	4	acuity_maxn	model_base	ATF7IP	1.45376	4	0.00391453	0.285702	-0.727291	-1.22036	-0.234223	-2.89754	-1.98857	71.8574	1049
cd4	4	acuity_maxn	model_base	LMAN1	1.78724	4	0.00391717	0.285702	-0.750483	-1.25931	-0.241655	-2.89733	-1.98911	75.985	948
cd4	4	acuity_maxn	model_base	RIPK2	0.82215	2	0.00403622	0.289172	0.584291	0.18683	0.981751	2.88777	-2.01338	59.6623	1811
cd4	4	acuity_maxn	model_base	RPS27A	8.03957	5	0.00407233	0.289172	-0.220501	-0.370644	-0.0703585	-2.88493	-2.0206	100	4164
cd4	4	acuity_maxn	model_base	KDM5C	0.62106	1	0.00411724	0.289172	-0.493848	-0.830526	-0.15717	-2.88142	-2.02949	55.1595	2344
cd4	4	acuity_maxn	model_base	DPM3	1.76267	4	0.00450548	0.307552	-0.735806	-1.24253	-0.229081	-2.85246	-2.10245	76.3602	821
cd4	4	acuity_maxn	model_base	ZAP70	2.80738	5	0.00452686	0.307552	-0.764876	-1.2919	-0.237849	-2.85093	-2.10628	87.242	694
cd4	4	acuity_maxn	model_base	NUFIP2	0.738134	2	0.00463524	0.307552	0.503111	0.155517	0.850705	2.84328	-2.12541	58.1614	2124
cd4	4	acuity_maxn	model_base	FAM111A	0.965105	3	0.00464158	0.307552	-0.579319	-0.979627	-0.179011	-2.84284	-2.12652	64.3527	1622
cd4	4	acuity_maxn	model_base	DDX18	2.82691	5	0.00464923	0.307552	-0.769304	-1.30099	-0.237618	-2.84231	-2.12785	86.6792	642
cd4	4	acuity_maxn	model_base	SLC30A9	0.735076	2	0.00483287	0.311447	-0.503725	-0.853408	-0.154042	-2.82974	-2.15916	60.4128	2079
cd4	4	acuity_maxn	model_base	MAF	1.12139	3	0.00483508	0.311447	0.650432	0.198882	1.10198	2.8296	-2.15953	66.0413	1149
cd4	4	acuity_maxn	model_base	CHCHD7	1.36807	4	0.00487235	0.311447	-0.653639	-1.10782	-0.199462	-2.8271	-2.16573	69.9812	1116
cd4	4	acuity_maxn	model_base	RINL	0.608925	1	0.00504059	0.317372	-0.43376	-0.736338	-0.131182	-2.81605	-2.19314	56.2852	2488
cd4	4	acuity_maxn	model_base	RPF2	0.523115	1	0.00520104	0.317372	-0.408493	-0.694484	-0.122501	-2.80582	-2.21843	51.97	2610
cd4	4	acuity_maxn	model_base	PELI1	1.37829	4	0.00521661	0.317372	0.76074	0.227949	1.29353	2.80484	-2.22084	70.9193	551
cd4	4	acuity_maxn	model_base	CD69	5.00172	5	0.00522101	0.317372	0.75841	0.227199	1.28962	2.80456	-2.22152	96.8105	558
cd4	4	acuity_maxn	model_base	AREG	1.31489	4	0.00542528	0.317372	0.823569	0.24412	1.40302	2.79198	-2.25248	65.666	313
cd4	4	acuity_maxn	model_base	ZFP36	4.20363	5	0.00543101	0.317372	0.893669	0.264821	1.52252	2.79164	-2.25333	93.0582	162
cd4	4	acuity_maxn	model_base	GNB1	1.18465	3	0.00550681	0.317372	-0.621319	-1.05924	-0.183401	-2.78708	-2.2645	68.1051	1144
cd4	4	acuity_maxn	model_base	ST8SIA4	0.619381	1	0.00554744	0.317372	-0.451354	-0.769753	-0.132954	-2.78466	-2.27042	55.7223	2282
cd4	4	acuity_maxn	model_base	WDR46	0.953441	3	0.00560793	0.317372	0.539939	0.158559	0.921318	2.78109	-2.27916	63.6023	1624
cd4	4	acuity_maxn	model_base	GNA13	0.809319	2	0.00564302	0.317372	0.516926	0.151531	0.88232	2.77904	-2.28419	61.3508	1798
cd4	4	acuity_maxn	model_base	FBXL12	0.582518	1	0.0056534	0.317372	-0.47478	-0.810456	-0.139103	-2.77843	-2.28567	54.5966	2088
cd4	4	timen:acuity_maxn	model_base	UQCRC1	1.85161	4	4.07391e-05	0.231765	-2.49093	-3.67355	-1.30832	-4.13758	0.693718	77.4859	2994
cd4	4	timen:acuity_maxn	model_base	MED13L	0.58257	1	0.000428256	0.489179	1.41751	0.631832	2.20318	3.54414	-0.852125	54.2214	3734
cd4	4	timen:acuity_maxn	model_base	ULK3	1.01736	3	0.00043671	0.489179	-1.76556	-2.74562	-0.785514	-3.53886	-0.864873	64.9156	3257
cd4	4	timen:acuity_maxn	model_base	CRELD2	0.990166	3	0.000450624	0.489179	-1.70538	-2.6543	-0.756462	-3.53038	-0.88532	64.5403	3280
cd4	4	timen:acuity_maxn	model_base	TGIF1	1.01829	3	0.00046379	0.489179	-1.82116	-2.83674	-0.805573	-3.52257	-0.904092	64.1651	3099
cd4	4	timen:acuity_maxn	model_base	ADSS	1.46847	4	0.000529824	0.489179	-1.97242	-3.0838	-0.861044	-3.48631	-0.990799	72.2326	2682
cd4	4	timen:acuity_maxn	model_base	TIFA	0.936409	3	0.000601908	0.489179	1.83524	0.790658	2.87983	3.45126	-1.0738	62.4765	2654
cd4	4	timen:acuity_maxn	model_base	USP4	1.198	3	0.00084967	0.549694	1.82074	0.754684	2.8868	3.35502	-1.29764	66.7917	2143
cd4	4	timen:acuity_maxn	model_base	SMYD2	1.08277	3	0.00111523	0.549694	-1.70075	-2.72012	-0.681378	-3.27745	-1.4737	63.4146	1955
cd4	4	timen:acuity_maxn	model_base	PIBF1	0.777878	2	0.00123552	0.549694	-1.40546	-2.25552	-0.555393	-3.24784	-1.53988	61.5385	2398
cd4	4	timen:acuity_maxn	model_base	NUFIP2	0.738134	2	0.00125542	0.549694	1.38134	0.544668	2.21801	3.2432	-1.5502	58.1614	2416
cd4	4	timen:acuity_maxn	model_base	RBM25	2.29973	5	0.00130867	0.549694	2.11707	0.829971	3.40416	3.23111	-1.57701	81.9887	921
cd4	4	timen:acuity_maxn	model_base	CCL5	2.69044	5	0.00133408	0.549694	-3.20128	-5.15093	-1.25164	-3.2255	-1.58942	75.2345	37
cd4	4	timen:acuity_maxn	model_base	ELK4	0.582358	1	0.00135274	0.549694	-1.20378	-1.93783	-0.469731	-3.22145	-1.59838	53.8462	2732
cd4	4	timen:acuity_maxn	model_base	TENT5C	1.44921	4	0.00153014	0.560481	1.95331	0.748685	3.15794	3.18528	-1.67782	73.1707	976
cd4	4	timen:acuity_maxn	model_base	ABTB1	1.46416	4	0.00168996	0.560481	-1.86611	-3.02768	-0.704536	-3.15587	-1.74178	71.6698	1005
cd4	4	timen:acuity_maxn	model_base	NGLY1	1.06823	3	0.00196718	0.560481	-1.54654	-2.52325	-0.569833	-3.11046	-1.83942	65.4784	1474
cd4	4	timen:acuity_maxn	model_base	MPV17	0.974892	3	0.00207706	0.560481	-1.44843	-2.36802	-0.528839	-3.09408	-1.87432	64.3527	1652
cd4	4	timen:acuity_maxn	model_base	CCDC107	2.04332	5	0.00210371	0.560481	-1.98963	-3.2544	-0.724865	-3.09023	-1.8825	78.2364	606
cd4	4	timen:acuity_maxn	model_base	DERL1	1.33607	4	0.00213662	0.560481	-1.68439	-2.75674	-0.612027	-3.08553	-1.89246	71.2946	1068
cd4	4	timen:acuity_maxn	model_base	BCL7B	0.925205	3	0.00223662	0.560481	-1.44815	-2.37428	-0.522028	-3.07166	-1.92179	63.0394	1557
cd4	4	timen:acuity_maxn	model_base	ST8SIA4	0.619381	1	0.00240831	0.560481	-1.1896	-1.956	-0.423202	-3.04912	-1.96918	55.7223	2167
cd4	4	timen:acuity_maxn	model_base	DDX18	2.82691	5	0.00275588	0.560481	-1.95949	-3.23928	-0.679695	-3.00768	-2.05545	86.6792	451
cd4	4	timen:acuity_maxn	model_base	CEP95	0.624811	1	0.00280981	0.560481	1.23011	0.42509	2.03514	3.00168	-2.06784	57.0356	1891
cd4	4	timen:acuity_maxn	model_base	DEDD	0.913102	3	0.00295134	0.560481	-1.51412	-2.51007	-0.518176	-2.98644	-2.09923	63.6023	1077
cd4	4	timen:acuity_maxn	model_base	MAL	3.13565	5	0.00296671	0.560481	2.13716	0.730635	3.54368	2.98482	-2.10255	88.1801	218
cd4	4	timen:acuity_maxn	model_base	CXCR3	1.20058	3	0.00328555	0.560481	-1.79632	-2.99129	-0.601344	-2.95293	-2.16769	66.2289	518
cd4	4	timen:acuity_maxn	model_base	CSNK2A1	0.804044	2	0.00328573	0.560481	-1.34491	-2.2396	-0.450224	-2.95291	-2.16772	61.7261	1388
cd4	4	timen:acuity_maxn	model_base	COX6B1	4.24742	5	0.00345167	0.560481	1.82464	0.604416	3.04486	2.93742	-2.19913	94.1839	457
cd4	4	timen:acuity_maxn	model_base	STK25	1.08235	3	0.00359685	0.560481	-1.4711	-2.45927	-0.48293	-2.92441	-2.22537	66.6041	983
cd4	4	timen:acuity_maxn	model_base	ZNF414	0.557042	1	0.00370428	0.560481	-1.19568	-2.00142	-0.389948	-2.91509	-2.2441	53.2833	1691
cd4	4	timen:acuity_maxn	model_base	OLA1	1.62783	4	0.0037265	0.560481	1.68685	0.549393	2.82431	2.91319	-2.24791	76.1726	574
cd4	4	timen:acuity_maxn	model_base	TTC17	1.45348	4	0.00377957	0.560481	1.68822	0.548081	2.82836	2.9087	-2.25691	71.2946	554
cd4	4	timen:acuity_maxn	model_base	ERO1A	0.861237	2	0.00378093	0.560481	1.39454	0.452701	2.33638	2.90859	-2.25713	61.9137	1111
cd4	4	timen:acuity_maxn	model_base	STK24	0.732141	2	0.00395271	0.560481	1.24375	0.399647	2.08785	2.89445	-2.28539	59.2871	1478
cd4	4	timen:acuity_maxn	model_base	RRP15	0.635306	1	0.00406119	0.560481	1.08956	0.347886	1.83123	2.8858	-2.3026	54.5966	1949
cd4	4	timen:acuity_maxn	model_base	BAX	2.48557	5	0.00415311	0.560481	-1.97461	-3.32209	-0.627131	-2.87864	-2.31682	83.1144	192
cd4	4	timen:acuity_maxn	model_base	DBNL	1.92465	4	0.00416478	0.560481	1.77737	0.564108	2.99063	2.87774	-2.3186	78.0488	389
cd4	4	timen:acuity_maxn	model_base	PHB	2.00434	4	0.00418878	0.560481	-1.80631	-3.04011	-0.572504	-2.8759	-2.32225	78.9869	358
cd4	4	timen:acuity_maxn	model_base	ATP1A1	2.05457	5	0.00425809	0.560481	1.85732	0.586346	3.1283	2.87063	-2.33267	79.3621	289
cd4	4	timen:acuity_maxn	model_base	VBP1	1.46195	4	0.00438045	0.560481	-1.59235	-2.68547	-0.499227	-2.86153	-2.35066	73.1707	611
cd4	4	timen:acuity_maxn	model_base	DEGS1	1.68825	4	0.00440015	0.560481	-1.71872	-2.89919	-0.538251	-2.86008	-2.35351	73.9212	431
cd4	4	timen:acuity_maxn	model_base	DIAPH2	0.628875	1	0.00442117	0.560481	1.23424	0.386072	2.08242	2.85855	-2.35653	55.5347	1399
cd4	4	timen:acuity_maxn	model_base	FNTA	1.75816	4	0.00454405	0.560481	-1.71569	-2.89837	-0.533009	-2.8497	-2.37392	76.5478	414
cd4	4	timen:acuity_maxn	model_base	SETD5	0.842832	2	0.00455931	0.560481	1.35642	0.421039	2.29179	2.84862	-2.37605	61.7261	1029
cd4	4	timen:acuity_maxn	model_base	PJA2	1.08243	3	0.00469336	0.560481	-1.41465	-2.39341	-0.435895	-2.83925	-2.39442	66.2289	867
cd4	4	timen:acuity_maxn	model_base	IFITM3	3.64448	5	0.0047128	0.560481	-2.36269	-3.99814	-0.727242	-2.83791	-2.39704	90.0563	12
cd4	4	timen:acuity_maxn	model_base	SMARCA5	1.51849	4	0.00488898	0.560481	-1.59694	-2.707	-0.486882	-2.82599	-2.4203	74.1088	529
cd4	4	timen:acuity_maxn	model_base	TRIM28	0.768796	2	0.00512786	0.560481	1.22809	0.369703	2.08647	2.81045	-2.4505	60.0375	1273
cd4	4	timen:acuity_maxn	model_base	GSK3B	0.906994	3	0.00513364	0.560481	-1.29713	-2.20389	-0.390368	-2.81008	-2.45122	62.1013	1076
cd4	4	timen:acuity_maxn	model_base	IRF9	0.75765	2	0.00514089	0.560481	1.27247	0.3828	2.16214	2.80962	-2.45211	58.5366	1137
cd4	4	timen:acuity_maxn	model_base	XPA	1.33291	4	0.00515496	0.560481	1.60075	0.481203	2.7203	2.80872	-2.45384	69.4184	498
cd4	4	timen:acuity_maxn	model_base	SLC30A9	0.735076	2	0.00529082	0.560481	-1.19983	-2.04153	-0.358132	-2.80021	-2.4703	60.4128	1328
cd4	4	timen:acuity_maxn	model_base	STX11	0.568097	1	0.00532849	0.560481	1.25798	0.374756	2.14121	2.79789	-2.47478	53.6585	1146
cd4	4	timen:acuity_maxn	model_base	GRN	1.02785	3	0.00561406	0.560481	1.38008	0.405152	2.35502	2.78073	-2.50779	63.0394	799
cd4	4	timen:acuity_maxn	model_base	EXOSC9	0.846399	2	0.00571898	0.560481	-1.27793	-2.18269	-0.373177	-2.77463	-2.51948	62.1013	1034
cd4	4	timen:acuity_maxn	model_base	RPF2	0.523115	1	0.005804	0.560481	-0.970621	-1.65901	-0.282228	-2.76975	-2.5288	51.97	2017
cd4	4	timen:acuity_maxn	model_base	ARF6	2.38686	5	0.00585123	0.560481	1.85667	0.538591	3.17476	2.76708	-2.53392	83.3021	154
cd4	4	timen:acuity_maxn	model_base	CNP	0.851352	2	0.00597269	0.560481	1.3012	0.37518	2.22722	2.76027	-2.54689	59.2871	942
cd4	4	timen:acuity_maxn	model_base	LRRC59	0.887735	2	0.00598716	0.560481	-1.27458	-2.18192	-0.367242	-2.75947	-2.54842	62.2889	1007
cd4	4	timen:acuity_maxn	model_base	FUNDC1	0.544456	1	0.00602212	0.560481	1.04498	0.300566	1.78939	2.75754	-2.55209	51.97	1711
cd4	4	timen:acuity_maxn	model_base	GRWD1	0.616324	1	0.00626242	0.560481	-1.05012	-1.80173	-0.2985	-2.74454	-2.57677	54.2214	1665
cd4	4	timen:acuity_maxn	model_base	ZNHIT3	1.413	4	0.00626727	0.560481	-1.60423	-2.75255	-0.455901	-2.74428	-2.57726	69.7936	381
cd4	4	timen:acuity_maxn	model_base	OCIAD1	2.24684	5	0.00647484	0.560481	-1.78406	-3.0662	-0.501932	-2.73342	-2.5978	80.863	174
cd4	4	timen:acuity_maxn	model_base	CD7	3.36027	5	0.00662281	0.560481	1.99601	0.557586	3.43444	2.72586	-2.61203	89.4934	23
cd4	4	timen:acuity_maxn	model_base	EMC2	0.555927	1	0.00666323	0.560481	0.996643	0.277875	1.71541	2.72382	-2.61586	52.5328	1793
cd4	4	timen:acuity_maxn	model_base	CKLF	1.77262	4	0.00681137	0.560481	-1.75773	-3.02883	-0.486635	-2.71645	-2.62971	75.6098	176
cd4	4	timen:acuity_maxn	model_base	SLC2A4RG	0.899153	2	0.00687344	0.560481	-1.27566	-2.19919	-0.352136	-2.71341	-2.63542	61.7261	897
cd4	4	timen:acuity_maxn	model_base	AAK1	2.25639	5	0.0069291	0.560481	-1.79628	-3.09801	-0.494548	-2.7107	-2.64049	81.2383	137
cd4	4	timen:acuity_maxn	model_base	GGA2	0.608609	1	0.00694152	0.560481	-1.10276	-1.90209	-0.303433	-2.71009	-2.64162	56.0976	1392
cd4	4	timen:acuity_maxn	model_base	ZNF444	0.566259	1	0.00718337	0.560481	-1.04916	-1.81288	-0.285431	-2.69856	-2.66316	52.7205	1544
cd4	4	timen:acuity_maxn	model_base	DDIT3	0.761869	2	0.00740259	0.560481	-1.31962	-2.28386	-0.355383	-2.6884	-2.68205	59.2871	748
cd4	4	timen:acuity_maxn	model_base	UBE2V2	1.46274	4	0.00749588	0.560481	-1.52268	-2.63705	-0.408311	-2.68416	-2.68992	72.4203	402
cd4	4	timen:acuity_maxn	model_base	DCTN4	0.746614	2	0.00769489	0.560481	-1.25863	-2.18282	-0.334443	-2.67526	-2.70638	58.7242	852
cd4	4	timen:acuity_maxn	model_base	H2AFV	2.33936	5	0.0077458	0.560481	1.87703	0.497608	3.25644	2.67302	-2.71052	81.2383	38
cd4	4	timen:acuity_maxn	model_base	FN3KRP	0.622004	1	0.00774844	0.560481	-1.05301	-1.82689	-0.279124	-2.67291	-2.71073	54.7842	1461
cd4	4	timen:acuity_maxn	model_base	FAM69A	0.586204	1	0.00831679	0.560481	1.0514	0.27165	1.83115	2.64875	-2.75514	55.7223	1407
cd4	4	timen:acuity_maxn	model_base	UQCRB	4.52439	5	0.00832392	0.560481	1.32773	0.342936	2.31251	2.64846	-2.75567	97.1857	672
cd4	4	timen:acuity_maxn	model_base	MAP3K1	1.21633	3	0.00839831	0.560481	1.46263	0.376528	2.54872	2.64541	-2.76125	67.7298	439
cd4	4	timen:acuity_maxn	model_base	COA5	1.04041	3	0.00854187	0.560481	1.38126	0.353321	2.40919	2.63959	-2.77187	65.1032	546
cd4	4	timen:acuity_maxn	model_base	FTL	6.4918	5	0.00854409	0.560481	-0.984428	-1.71707	-0.251789	-2.6395	-2.77203	99.4371	1634
cd4	4	timen:acuity_maxn	model_base	PTS	0.557577	1	0.00855647	0.560481	-1.02107	-1.78113	-0.261019	-2.63901	-2.77294	55.1595	1488
cd4	4	timen:acuity_maxn	model_base	BCAS4	0.589473	1	0.00859091	0.560481	1.01954	0.260229	1.77885	2.63763	-2.77545	54.2214	1490
cd4	4	timen:acuity_maxn	model_base	NMRAL1	0.931826	3	0.00863567	0.560481	-1.23732	-2.15944	-0.315191	-2.63584	-2.77871	63.4146	815
cd4	4	timen:acuity_maxn	model_base	IFNGR2	0.550334	1	0.00887684	0.560481	1.05434	0.265743	1.84294	2.62636	-2.79595	51.4071	1350
cd4	4	timen:acuity_maxn	model_base	FLAD1	0.92465	3	0.00899764	0.560481	-1.23339	-2.15754	-0.30923	-2.62169	-2.80441	62.8518	803
cd4	4	timen:acuity_maxn	model_base	PHF12	0.522298	1	0.00903537	0.560481	-0.987628	-1.72805	-0.247206	-2.62025	-2.80703	53.8462	1571
cd4	4	timen:acuity_maxn	model_base	RAB5IF	1.7014	4	0.0090744	0.560481	-1.58501	-2.77396	-0.396056	-2.61876	-2.80973	75.2345	232
cd4	4	timen:acuity_maxn	model_base	STMN3	1.48554	4	0.00915219	0.560481	-1.53406	-2.6861	-0.382028	-2.61581	-2.81507	72.4203	293
cd4	4	timen:acuity_maxn	model_base	HLA-F	2.9537	5	0.00919833	0.560481	-1.7401	-3.04773	-0.432466	-2.61407	-2.81821	87.8049	89
cd4	4	timen:acuity_maxn	model_base	BIRC3	2.32818	5	0.00930937	0.560481	-1.83427	-3.21486	-0.453677	-2.60991	-2.82571	79.7373	26
cd4	4	timen:acuity_maxn	model_base	UBXN11	1.32071	4	0.00934789	0.560481	-1.49409	-2.61926	-0.368922	-2.60848	-2.8283	69.4184	344
cd4	4	timen:acuity_maxn	model_base	SMIM4	0.80435	2	0.00937033	0.560481	1.18257	0.291717	2.07343	2.60765	-2.8298	60.2251	909
cd4	4	timen:acuity_maxn	model_base	ITGB2-AS1	1.54498	4	0.00945192	0.560481	-1.59563	-2.79904	-0.392222	-2.60464	-2.83521	74.6717	208
cd4	4	timen:acuity_maxn	model_base	MFHAS1	0.880283	2	0.00947131	0.560481	1.21909	0.299413	2.13876	2.60393	-2.83649	63.227	804
cd4	4	timen:acuity_maxn	model_base	TGS1	1.11938	3	0.00951728	0.560481	1.33766	0.327883	2.34744	2.60225	-2.83952	64.9156	567
cd4	4	timen:acuity_maxn	model_base	ACYP1	1.04465	3	0.0098252	0.560481	-1.28486	-2.25892	-0.310793	-2.59117	-2.85941	65.4784	664
cd4	4	timen:acuity_maxn	model_base	ORMDL3	1.03202	3	0.00992187	0.560481	1.33404	0.321356	2.34672	2.58775	-2.86552	65.666	551
cd4	4	timen:acuity_maxn	model_base	LMAN1	1.78724	4	0.0100911	0.560481	-1.60975	-2.83452	-0.384976	-2.58185	-2.87608	75.985	175
cd4	4	timen:acuity_maxn	model_base	ZNF524	1.16896	3	0.01019	0.560481	-1.34918	-2.37705	-0.321302	-2.57844	-2.88216	66.4165	521
cd4	7	(Intercept)	model_base	RPL41	9.86315	5	0	0	9.96126	9.88292	10.0396	249.636	1498.6	100	1
cd4	7	(Intercept)	model_base	RPL30	9.0659	5	0	0	9.23303	9.15051	9.31554	219.7	1421.19	100	3
cd4	7	(Intercept)	model_base	RPL32	9.0451	5	0	0	9.20357	9.12115	9.28598	219.258	1419.95	100	4
cd4	7	(Intercept)	model_base	RPS15	8.39641	5	0	0	8.42803	8.35122	8.50484	215.438	1409.17	100	12
cd4	7	(Intercept)	model_base	RPS12	9.56085	5	0	0	9.76344	9.67333	9.85355	212.743	1401.42	100	2
cd4	7	(Intercept)	model_base	RPL11	8.67296	5	0	0	8.88937	8.80502	8.97373	206.908	1384.27	100	9
cd4	7	(Intercept)	model_base	RPL28	9.22478	5	0	0	9.07337	8.98614	9.1606	204.23	1376.22	100	7
cd4	7	(Intercept)	model_base	RPL19	8.58068	5	0	0	8.81984	8.73327	8.90642	200.029	1363.33	100	11
cd4	7	(Intercept)	model_base	RPL10	9.51972	5	0	0	9.78547	9.68469	9.88624	190.66	1333.49	100	5
cd4	7	(Intercept)	model_base	FAU	8.00339	5	0	0	8.01167	7.92786	8.09548	187.688	1323.68	100	26
cd4	7	(Intercept)	model_base	B2M	9.88881	5	0	0	9.68519	9.58261	9.78777	185.379	1315.94	100	6
cd4	7	(Intercept)	model_base	RPL18A	8.43538	5	0	0	8.77102	8.67701	8.86503	183.189	1308.5	100	13
cd4	7	(Intercept)	model_base	RPLP1	9.29314	5	0	0	9.4474	9.34503	9.54977	181.199	1301.66	100	10
cd4	7	(Intercept)	model_base	RPS23	8.54255	5	0	0	8.81087	8.71371	8.90803	178.049	1290.66	100	15
cd4	7	(Intercept)	model_base	RPS3	8.51131	5	0	0	8.7899	8.69106	8.88875	174.608	1278.39	100	17
cd4	7	(Intercept)	model_base	RPL29	8.05427	5	0	0	8.33199	8.23826	8.42572	174.539	1278.15	100	22
cd4	7	(Intercept)	model_base	RPS13	8.21619	5	0	0	8.40204	8.30559	8.49849	171.038	1265.4	100	23
cd4	7	(Intercept)	model_base	RPL12	8.24249	5	0	0	8.30805	8.21247	8.40364	170.662	1264.01	100	28
cd4	7	(Intercept)	model_base	RPL7A	7.91016	5	0	0	8.10156	8.00649	8.19662	167.328	1251.58	100	31
cd4	7	(Intercept)	model_base	RPL14	8.03058	5	0	0	8.07597	7.98021	8.17173	165.588	1244.99	100	32
cd4	7	(Intercept)	model_base	RPS15A	8.7425	5	0	0	9.09777	8.98927	9.20626	164.643	1241.37	100	16
cd4	7	(Intercept)	model_base	RPS7	7.86654	5	0	0	8.10218	8.0054	8.19897	164.361	1240.29	100	33
cd4	7	(Intercept)	model_base	EEF1A1	9.70084	5	0	0	10.0438	9.92325	10.1643	163.625	1237.46	100	8
cd4	7	(Intercept)	model_base	RPS25	8.0298	5	0	0	8.14153	8.04272	8.24033	161.787	1230.32	100	34
cd4	7	(Intercept)	model_base	RPS28	8.78511	5	0	0	9.00884	8.89926	9.11843	161.411	1228.85	100	18
cd4	7	(Intercept)	model_base	RPS27A	8.55463	5	0	0	9.02584	8.91461	9.13707	159.326	1220.64	100	19
cd4	7	(Intercept)	model_base	RPL13	8.99984	5	0	0	9.40405	9.28658	9.52152	157.178	1212.05	100	14
cd4	7	(Intercept)	model_base	RPL35A	7.87127	5	0	0	8.11617	8.01418	8.21815	156.255	1208.33	100	37
cd4	7	(Intercept)	model_base	RPL18	7.91622	5	0	0	8.24161	8.13742	8.34581	155.307	1204.47	100	35
cd4	7	(Intercept)	model_base	RPS24	7.89768	5	0	0	7.98083	7.87993	8.08173	155.303	1204.46	100	39
cd4	7	(Intercept)	model_base	RPS19	8.62355	5	0	0	8.94339	8.83015	9.05662	155.076	1203.53	100	21
cd4	7	(Intercept)	model_base	RPL36	8.09945	5	0	0	8.1617	8.05752	8.26589	153.813	1198.35	100	38
cd4	7	(Intercept)	model_base	RPL8	7.83136	5	0	0	8.02364	7.92064	8.12665	152.944	1194.76	100	40
cd4	7	(Intercept)	model_base	RPS4X	8.24983	5	0	0	8.91291	8.7978	9.02801	152.038	1191	100	25
cd4	7	(Intercept)	model_base	RPS8	8.521	5	0	0	8.9341	8.81854	9.04967	151.788	1189.96	100	24
cd4	7	(Intercept)	model_base	RPL34	8.72515	5	0	0	9.17003	9.05034	9.28972	150.427	1184.25	100	20
cd4	7	(Intercept)	model_base	RPS18	8.80616	5	0	0	9.02384	8.90079	9.14689	143.984	1156.5	100	29
cd4	7	(Intercept)	model_base	PTMA	7.53712	5	0	0	7.36658	7.26459	7.46857	141.817	1146.88	100	47
cd4	7	(Intercept)	model_base	RPL39	8.89973	5	0	0	9.21055	9.08296	9.33813	141.742	1146.54	100	27
cd4	7	(Intercept)	model_base	NACA	6.99844	5	0	0	7.20879	7.10788	7.3097	140.264	1139.89	100	49
cd4	7	(Intercept)	model_base	TMSB10	8.6416	5	0	0	8.44996	8.32827	8.57165	136.34	1121.88	100	41
cd4	7	(Intercept)	model_base	RACK1	7.1333	5	0	0	7.29897	7.19365	7.40429	136.075	1120.64	100	51
cd4	7	(Intercept)	model_base	RPS14	8.30592	5	0	0	8.81759	8.68912	8.94605	134.771	1114.53	100	36
cd4	7	(Intercept)	model_base	RPS27	9.08408	5	0	0	9.34301	9.20648	9.47953	134.363	1112.61	100	30
cd4	7	(Intercept)	model_base	TMSB4X	8.67878	5	0	0	8.42501	8.3012	8.54881	133.609	1109.04	100	42
cd4	7	(Intercept)	model_base	RPL24	7.06357	5	0	0	7.18461	7.07894	7.29028	133.492	1108.48	100	55
cd4	7	(Intercept)	model_base	RPL15	7.07936	5	0	0	7.37705	7.26317	7.49094	127.186	1077.77	100	56
cd4	7	(Intercept)	model_base	RPS6	7.82536	5	0	0	8.25848	8.13064	8.38633	126.833	1076.01	100	45
cd4	7	(Intercept)	model_base	RPL35	7.15591	5	0	0	7.37463	7.25931	7.48995	125.559	1069.6	100	57
cd4	7	(Intercept)	model_base	RPL5	7.40077	5	0	0	7.70986	7.5885	7.83122	124.735	1065.42	100	50
cd4	7	(Intercept)	model_base	TPT1	8.15752	5	0	0	8.57553	8.43903	8.71203	123.35	1058.35	100	43
cd4	7	(Intercept)	model_base	RPLP0	7.78115	5	0	0	8.02273	7.89343	8.15203	121.83	1050.49	100	48
cd4	7	(Intercept)	model_base	RPL9	7.40754	5	0	0	7.69711	7.57284	7.82137	121.618	1049.38	100	52
cd4	7	(Intercept)	model_base	RPS3A	8.11594	5	0	0	8.6283	8.48873	8.76788	121.38	1048.14	100	44
cd4	7	(Intercept)	model_base	RPL37	7.94615	5	0	0	8.24737	8.11249	8.38224	120.063	1041.23	100	46
cd4	7	(Intercept)	model_base	RPS5	7.37623	5	0	0	7.73819	7.61056	7.86582	119.044	1035.83	100	54
cd4	7	(Intercept)	model_base	RPLP2	7.38681	5	0	0	7.78457	7.65565	7.91348	118.562	1033.26	100	53
cd4	7	(Intercept)	model_base	UBA52	6.58826	5	0	0	6.74067	6.62673	6.85462	116.148	1020.23	100	65
cd4	7	(Intercept)	model_base	RPL23A	6.98392	5	0	0	7.18263	7.05938	7.30588	114.423	1010.77	100	62
cd4	7	(Intercept)	model_base	RPS9	7.26369	5	0	0	7.49862	7.36646	7.63078	111.4	993.848	100	61
cd4	7	(Intercept)	model_base	RPL6	7.61734	5	0	0	8.02588	7.87642	8.17535	105.432	959.134	99.8521	60
cd4	7	(Intercept)	model_base	FTL	6.9306	5	0	0	6.67842	6.55358	6.80327	105.031	956.735	100	70
cd4	7	(Intercept)	model_base	RPSA	7.27433	5	0	0	7.53669	7.39549	7.6779	104.798	955.342	100	63
cd4	7	(Intercept)	model_base	RPL3	7.76742	5	0	0	8.21503	8.05982	8.37023	103.924	950.077	100	59
cd4	7	(Intercept)	model_base	ACTB	8.32882	5	0	0	8.26933	8.11309	8.42558	103.915	950.022	100	58
cd4	7	(Intercept)	model_base	SH3BGRL3	6.71889	5	0	0	6.74796	6.61546	6.88046	99.9935	925.873	100	72
cd4	7	(Intercept)	model_base	RPL10A	6.78268	5	0	0	7.12264	6.97881	7.26647	97.2322	908.345	100	69
cd4	7	(Intercept)	model_base	RPL22	6.96808	5	0	0	7.28545	7.13818	7.43271	97.135	907.72	99.8521	67
cd4	7	(Intercept)	model_base	RPS16	6.83312	5	0	0	7.09845	6.9532	7.24371	95.9496	900.05	100	71
cd4	7	(Intercept)	model_base	RPS21	7.93293	5	0	0	8.18611	8.01189	8.36033	92.2577	875.606	99.8521	64
cd4	7	(Intercept)	model_base	EEF1B2	6.64167	5	0	0	6.95048	6.80222	7.09874	92.0467	874.183	100	74
cd4	7	(Intercept)	model_base	CFL1	6.21302	5	0	0	6.04261	5.91067	6.17455	89.924	859.703	100	81
cd4	7	(Intercept)	model_base	EEF1D	6.33988	5	0	0	6.65849	6.51082	6.80616	88.5328	850.049	99.8521	75
cd4	7	(Intercept)	model_base	HLA-B	8.08988	5	0	0	8.02431	7.8385	8.21011	84.7935	823.432	100	68
cd4	7	(Intercept)	model_base	CALM1	6.1547	5	0	0	6.02576	5.88545	6.16606	84.3252	820.028	100	87
cd4	7	(Intercept)	model_base	PFDN5	6.10292	5	0	0	6.3031	6.15522	6.45099	83.6846	815.345	99.8521	84
cd4	7	(Intercept)	model_base	BTF3	6.1005	5	0	0	6.37191	6.22052	6.52331	82.6385	807.632	99.8521	83
cd4	7	(Intercept)	model_base	EIF1	6.82636	5	0	0	6.98749	6.82144	7.15355	82.6183	807.482	100	76
cd4	7	(Intercept)	model_base	MALAT1	8.98138	5	0	0	8.58906	8.37892	8.7992	80.251	789.715	100	66
cd4	7	(Intercept)	model_base	RPL37A	6.56373	5	0	0	6.71103	6.5467	6.87536	80.185	789.213	100	79
cd4	7	(Intercept)	model_base	HLA-A	7.11343	5	0	0	6.72997	6.55931	6.90063	77.4294	767.958	100	82
cd4	7	(Intercept)	model_base	HINT1	5.76505	5	0	0	5.99607	5.84348	6.14865	77.1574	765.826	99.8521	93
cd4	7	(Intercept)	model_base	MT-CO2	7.89593	5	0	0	8.12506	7.91726	8.33286	76.7703	762.782	100	73
cd4	7	(Intercept)	model_base	RPL26	6.93528	5	0	0	7.28619	7.09735	7.47503	75.757	754.753	100	77
cd4	7	(Intercept)	model_base	IL32	7.17326	5	0	0	6.99824	6.81483	7.18164	74.9196	748.052	100	80
cd4	7	(Intercept)	model_base	COX4I1	5.64663	5	0	0	6.01217	5.85357	6.17077	74.4284	744.094	99.7041	96
cd4	7	(Intercept)	model_base	RPL36AL	6.12855	5	0	0	6.03677	5.87617	6.19736	73.8054	739.042	99.8521	97
cd4	7	(Intercept)	model_base	RPL31	5.74138	5	0	0	5.89373	5.73678	6.05067	73.7334	738.456	99.8521	99
cd4	7	(Intercept)	model_base	RPL27	6.18976	5	0	0	6.6634	6.48401	6.84279	72.9326	731.907	99.8521	88
cd4	7	(Intercept)	model_base	RPL21	7.07858	5	1.66881e-308	1.66881e-308	7.5856	7.37733	7.79387	71.5127	720.155	99.7041	78
cd4	7	(Intercept)	model_base	SERF2	6.18232	5	1.66881e-308	1.66881e-308	6.13454	5.96476	6.30432	70.9432	715.389	99.7041	98
cd4	7	(Intercept)	model_base	HLA-C	7.33441	5	1.66881e-308	1.66931e-308	7.10976	6.90982	7.3097	69.8185	705.89	100	85
cd4	7	(Intercept)	model_base	VIM	6.95108	5	1.69242e-308	6.12783e-308	6.66925	6.47916	6.85933	68.8889	697.948	99.8521	92
cd4	7	(Intercept)	model_base	PFN1	6.82869	5	5.55626e-308	3.56546e-306	6.88322	6.68569	7.08074	68.4203	693.914	99.7041	90
cd4	7	(Intercept)	model_base	S100A4	7.26394	5	6.69577e-306	4.25146e-304	7.19397	6.98586	7.40208	67.8723	689.169	99.7041	86
cd4	7	(Intercept)	model_base	MYL12A	6.46248	5	1.49112e-305	9.36919e-304	6.09008	5.91366	6.26649	67.781	688.376	99.8521	102
cd4	7	(Intercept)	model_base	ATP5F1E	6.13927	5	7.15085e-302	4.4468e-300	6.22354	6.04067	6.40641	66.8206	679.981	99.7041	101
cd4	7	(Intercept)	model_base	FTH1	7.02652	5	3.45091e-301	2.12407e-299	7.04055	6.83313	7.24798	66.6434	678.421	99.8521	89
cd4	7	(Intercept)	model_base	NPM1	5.77831	5	3.39089e-300	2.06605e-298	5.88397	5.70994	6.05799	66.3867	676.157	99.7041	103
cd4	7	(Intercept)	model_base	ATP5MG	5.47301	5	4.40579e-299	2.65757e-297	5.78003	5.60834	5.95172	66.0994	673.616	99.7041	108
cd4	7	sex_n	model_base	RPS4Y1	3.47982	5	1.85847e-285	1.12103e-281	5.4326	5.26236	5.60284	62.6576	614.285	66.568	1
cd4	7	sex_n	model_base	DDX3Y	0.952946	3	7.97888e-105	2.40643e-101	1.59105	1.47144	1.71065	26.1194	224.443	48.2249	2
cd4	7	sex_n	model_base	EIF1AY	0.861319	2	1.8432e-98	3.70605e-95	1.461	1.34626	1.57575	24.9997	210.276	45.858	3
cd4	7	sex_n	model_base	XIST	0.763238	2	5.60949e-96	8.45911e-93	-1.44153	-1.55676	-1.3263	-24.5623	204.743	43.1953	4
cd4	7	sex_n	model_base	TTTY15	0.695059	2	4.93945e-78	5.95896e-75	1.17335	1.06558	1.28112	21.3778	164.685	42.1598	5
cd4	7	sex_n	model_base	UTY	0.664494	1	2.77377e-71	2.78857e-68	1.10075	0.993542	1.20795	20.1598	149.588	43.1953	6
cd4	7	sex_n	model_base	RPS4X	8.24983	5	8.93145e-63	7.69636e-60	-0.459322	-0.507817	-0.410828	-18.597	130.538	100	7
cd4	7	sex_n	model_base	EIF1AX	2.37579	5	6.23452e-18	4.70083e-15	-0.660822	-0.807068	-0.514577	-8.87196	30.0003	89.9408	8
cd4	7	sex_n	model_base	PRKX	1.75084	4	9.53136e-11	6.38813e-08	-0.503195	-0.65341	-0.352981	-6.57723	14.0047	81.9527	9
cd4	7	sex_n	model_base	EIF2S3	2.928	5	1.01164e-09	6.10222e-07	-0.476485	-0.627522	-0.325448	-6.19418	11.7353	92.4556	10
cd4	7	sex_n	model_base	RPLP1	9.29314	5	4.34792e-08	2.38424e-05	0.121669	0.0785386	0.164799	5.5388	8.13613	100	23
cd4	7	sex_n	model_base	ZRSR2	1.27501	3	9.83303e-08	4.94274e-05	-0.385147	-0.525508	-0.244787	-5.38766	7.35805	74.2604	11
cd4	7	sex_n	model_base	CD99	4.87581	5	3.06106e-07	0.000142033	0.286302	0.177594	0.39501	5.17106	6.27744	98.6686	13
cd4	7	sex_n	model_base	JPX	1.32376	3	1.31458e-06	0.000566395	-0.364887	-0.511665	-0.218109	-4.88106	4.89494	75	14
cd4	7	sex_n	model_base	SEPT6	3.15284	5	1.80712e-06	0.000726705	-0.34894	-0.491207	-0.206672	-4.81574	4.59379	94.3787	15
cd4	7	sex_n	model_base	CYTOR	2.13096	4	1.92966e-06	0.000727483	0.410849	0.242867	0.57883	4.80218	4.53174	83.8757	12
cd4	7	sex_n	model_base	CA5B	2.3972	5	6.06245e-06	0.0021511	-0.353159	-0.505223	-0.201096	-4.55998	3.45113	89.9408	16
cd4	7	sex_n	model_base	TXLNG	0.80584	2	9.27815e-06	0.00310921	-0.270618	-0.389565	-0.151672	-4.46707	3.05055	62.2781	36
cd4	7	sex_n	model_base	ZFX	0.804539	2	1.75965e-05	0.00558641	-0.273149	-0.397177	-0.149121	-4.32411	2.44935	61.5385	252
cd4	7	sex_n	model_base	KDM6A	0.796752	2	1.91848e-05	0.00578615	-0.271882	-0.395898	-0.147866	-4.30449	2.3683	60.7988	348
cd4	7	sex_n	model_base	NSMCE1	2.29571	5	0.000360425	0.103528	0.282312	0.127715	0.436908	3.58548	-0.359733	87.7219	4937
cd4	7	sex_n	model_base	MFSD10	2.574	5	0.000894843	0.224434	0.255651	0.1052	0.406101	3.33634	-1.19351	90.6805	2928
cd4	7	sex_n	model_base	TRAPPC2	0.773155	2	0.000942997	0.224434	-0.194503	-0.309479	-0.0795261	-3.3215	-1.24133	61.5385	3480
cd4	7	sex_n	model_base	MAPK13	0.707029	2	0.000987062	0.224434	0.193219	0.0785536	0.307885	3.30853	-1.28298	57.6923	3411
cd4	7	sex_n	model_base	SLC40A1	0.998925	3	0.00100495	0.224434	-0.243772	-0.388662	-0.0988817	-3.30341	-1.29936	62.7219	2804
cd4	7	sex_n	model_base	NCR3	1.81706	4	0.00100738	0.224434	-0.283441	-0.451944	-0.114938	-3.30273	-1.30155	81.6568	2350
cd4	7	sex_n	model_base	SRPRA	1.78422	4	0.00106528	0.224434	0.251286	0.101173	0.401398	3.28677	-1.35248	83.1361	2585
cd4	7	sex_n	model_base	ATP5MF	3.61321	5	0.00112168	0.224434	0.225674	0.0902523	0.361096	3.27198	-1.39946	96.3018	2811
cd4	7	sex_n	model_base	MFF	2.10646	4	0.00113935	0.224434	0.247312	0.0987016	0.395922	3.26749	-1.41369	86.9822	2501
cd4	7	sex_n	model_base	BLVRA	1.39201	4	0.00114435	0.224434	0.235964	0.0941178	0.377809	3.26623	-1.41767	76.9231	2639
cd4	7	sex_n	model_base	SEC11C	2.87353	5	0.00115342	0.224434	0.255193	0.101681	0.408705	3.26396	-1.42486	92.0118	2390
cd4	7	sex_n	model_base	ZBTB38	1.47345	4	0.00134695	0.248993	0.238086	0.0928672	0.383304	3.21906	-1.56589	79.7337	2317
cd4	7	sex_n	model_base	BABAM2	0.875171	2	0.0013622	0.248993	-0.201732	-0.324903	-0.0785618	-3.21578	-1.57612	65.3846	2793
cd4	7	sex_n	model_base	MPG	1.97605	4	0.00151392	0.260791	0.247872	0.0950622	0.400682	3.18489	-1.67197	84.9112	1951
cd4	7	sex_n	model_base	ANKRD13D	0.906607	2	0.0015611	0.260791	0.201407	0.0768891	0.325924	3.17586	-1.69981	64.0533	2557
cd4	7	sex_n	model_base	CRELD1	0.676721	1	0.00157878	0.260791	0.190076	0.0724409	0.307712	3.17254	-1.71002	56.6568	2718
cd4	7	sex_n	model_base	RIPK2	0.690069	2	0.00159968	0.260791	-0.2077	-0.3364	-0.0790001	-3.16867	-1.72194	53.2544	2438
cd4	7	sex_n	model_base	CDK16	0.656187	1	0.00180901	0.287157	-0.183075	-0.297836	-0.0683137	-3.13221	-1.83332	55.4734	2627
cd4	7	sex_n	model_base	DDX3X	1.77432	4	0.00205868	0.310921	-0.232727	-0.380438	-0.0850158	-3.09351	-1.95022	82.8402	1606
cd4	7	sex_n	model_base	EPN1	1.18088	3	0.00206181	0.310921	0.208709	0.0762222	0.341195	3.09305	-1.95159	73.6686	2023
cd4	7	sex_n	model_base	C12orf57	4.71584	5	0.0021873	0.3218	-0.169865	-0.27832	-0.0614114	-3.07523	-2.00495	98.6686	2569
cd4	7	sex_n	model_base	GAPDH	6.22231	5	0.00231747	0.329849	0.119847	0.0428898	0.196805	3.0577	-2.0571	99.8521	3425
cd4	7	sex_n	model_base	GUK1	4.13933	5	0.00235137	0.329849	0.19535	0.0697286	0.320971	3.05329	-2.0702	97.3373	2038
cd4	7	sex_n	model_base	ASTE1	0.635458	1	0.0024793	0.33989	0.169015	0.0597506	0.27828	3.03714	-2.11795	55.9172	2434
cd4	7	sex_n	model_base	IAH1	1.81034	4	0.00280173	0.375556	0.223662	0.0772596	0.370065	2.99959	-2.228	83.284	1260
cd4	7	sex_n	model_base	SIGMAR1	1.47324	4	0.0029006	0.380357	0.219819	0.075416	0.364222	2.98887	-2.25918	77.5148	1272
cd4	7	sex_n	model_base	NKAP	1.3113	3	0.00310402	0.389516	0.212061	0.0717665	0.352356	2.96782	-2.32007	74.7041	1314
cd4	7	sex_n	model_base	EDF1	4.42768	5	0.00317077	0.389516	0.148206	0.0499368	0.246475	2.96119	-2.33917	98.8166	2526
cd4	7	sex_n	model_base	INTS11	1.75294	4	0.00323251	0.389516	0.219639	0.0737087	0.365569	2.95517	-2.35648	83.284	1093
cd4	7	sex_n	model_base	MAST4	0.708888	2	0.00337288	0.389516	0.171965	0.0571932	0.286738	2.94186	-2.3946	57.2485	1981
cd4	7	sex_n	model_base	AQR	0.663596	1	0.00340503	0.389516	-0.167436	-0.279299	-0.0555737	-2.93888	-2.40311	56.0651	2058
cd4	7	sex_n	model_base	UCKL1	1.11363	3	0.00353336	0.389516	0.192229	0.0632921	0.321165	2.92725	-2.43627	70.5621	1499
cd4	7	sex_n	model_base	SREK1IP1	1.75905	4	0.0036046	0.389516	0.221461	0.0725969	0.370325	2.92096	-2.45415	82.6923	904
cd4	7	sex_n	model_base	MSMO1	0.50932	1	0.00362957	0.389516	0.148053	0.0484588	0.247647	2.91878	-2.46033	49.4083	2386
cd4	7	sex_n	model_base	SLC25A5	3.63785	5	0.00364341	0.389516	0.198601	0.0649485	0.332253	2.91758	-2.46374	96.3018	1334
cd4	7	sex_n	model_base	TMEM42	0.727146	2	0.0036827	0.389516	0.168382	0.0549344	0.28183	2.91419	-2.47334	60.2071	1932
cd4	7	sex_n	model_base	OPTN	2.53343	5	0.00372482	0.389516	0.220577	0.0717792	0.369375	2.91059	-2.48352	90.8284	871
cd4	7	sex_n	model_base	SIVA1	2.78	5	0.00374534	0.389516	0.213553	0.0694074	0.357699	2.90885	-2.48844	92.8994	985
cd4	7	sex_n	model_base	MRPL52	2.40233	5	0.00400119	0.404953	0.220984	0.0707387	0.371229	2.88787	-2.54756	89.497	764
cd4	7	sex_n	model_base	CTNNBL1	1.11081	3	0.00418211	0.404953	0.195544	0.0619423	0.329145	2.87376	-2.58708	71.8935	1199
cd4	7	sex_n	model_base	ASCC1	0.558205	1	0.00423806	0.404953	0.149508	0.0472081	0.251807	2.86951	-2.59895	53.1065	2177
cd4	7	sex_n	model_base	COG4	0.742451	2	0.00431215	0.404953	0.173643	0.0545986	0.292687	2.86396	-2.61442	58.7278	1604
cd4	7	sex_n	model_base	IRF3	1.6535	4	0.00436648	0.404953	0.21724	0.0680978	0.366382	2.85994	-2.6256	81.0651	725
cd4	7	sex_n	model_base	PASK	1.63664	4	0.00439673	0.404953	-0.243806	-0.411316	-0.0762954	-2.85772	-2.63177	77.071	358
cd4	7	sex_n	model_base	LINC00426	0.935317	2	0.00445625	0.404953	0.184588	0.0575721	0.311604	2.8534	-2.64377	65.9763	1345
cd4	7	sex_n	model_base	DHRS1	0.64695	1	0.00447662	0.404953	0.165884	0.0516795	0.280088	2.85194	-2.64784	54.7337	1743
cd4	7	sex_n	model_base	LGALS1	4.71592	5	0.00449799	0.404953	0.248873	0.0774418	0.420303	2.8504	-2.65209	96.7456	283
cd4	7	sex_n	model_base	CXorf38	0.807858	2	0.00460508	0.408498	-0.17636	-0.298166	-0.054554	-2.84282	-2.67307	60.9467	1474
cd4	7	sex_n	model_base	AHR	0.905889	2	0.00475119	0.41535	0.19365	0.0594261	0.327875	2.83273	-2.70092	63.9053	1050
cd4	7	sex_n	model_base	RGS16	0.623395	1	0.00510122	0.438058	0.184181	0.0554718	0.31289	2.80966	-2.76424	46.3018	1171
cd4	7	sex_n	model_base	RPS6	7.82536	5	0.00517591	0.438058	0.076948	0.0230845	0.130812	2.80492	-2.77717	100	3763
cd4	7	sex_n	model_base	APP	0.632037	1	0.00526432	0.438058	-0.1595	-0.27137	-0.0476297	-2.79939	-2.79224	53.4024	1678
cd4	7	sex_n	model_base	TXN	3.51483	5	0.00530144	0.438058	0.206716	0.0616105	0.351822	2.7971	-2.79849	95.5621	662
cd4	7	sex_n	model_base	MRPL36	1.47475	4	0.00539413	0.439694	0.194862	0.0577996	0.331925	2.79143	-2.81391	79.8817	867
cd4	7	sex_n	model_base	SLC9B2	0.563657	1	0.00580646	0.461346	0.142172	0.0412963	0.243048	2.76723	-2.87935	53.1065	2009
cd4	7	sex_n	model_base	IL32	7.17326	5	0.00581271	0.461346	0.108891	0.0316192	0.186162	2.76687	-2.88031	100	2838
cd4	7	sex_n	model_base	CPNE2	0.697766	2	0.00600113	0.470115	-0.18149	-0.310771	-0.0522079	-2.75634	-2.90862	55.1775	1016
cd4	7	sex_n	model_base	PRDX2	3.60914	5	0.00636611	0.483393	0.178452	0.0504246	0.30648	2.73676	-2.96097	96.7456	1011
cd4	7	sex_n	model_base	NKTR	2.13959	4	0.00640887	0.483393	0.209481	0.0590696	0.359891	2.73453	-2.96691	87.574	446
cd4	7	sex_n	model_base	NFKB1	0.942555	2	0.00641105	0.483393	0.174576	0.0492221	0.299931	2.73441	-2.96721	66.1243	1088
cd4	7	sex_n	model_base	MFGE8	0.668169	1	0.00668781	0.486866	0.150835	0.041967	0.259704	2.72032	-3.00464	57.3964	1614
cd4	7	sex_n	model_base	SYAP1	1.30327	3	0.00675696	0.486866	-0.199296	-0.343324	-0.055268	-2.71688	-3.01374	75.8876	550
cd4	7	sex_n	model_base	DCXR	2.50102	5	0.00676593	0.486866	-0.212197	-0.365574	-0.0588207	-2.71643	-3.01492	90.9763	366
cd4	7	sex_n	model_base	SMARCA4	1.17753	3	0.00677997	0.486866	0.190706	0.0528283	0.328585	2.71574	-3.01675	72.6331	695
cd4	7	sex_n	model_base	RBM42	1.48478	4	0.00699492	0.496392	0.198547	0.0544451	0.34265	2.70527	-3.04437	78.2544	526
cd4	7	sex_n	model_base	TXK	1.01026	3	0.00733821	0.514699	-0.185264	-0.320531	-0.0499961	-2.68915	-3.08672	67.4556	715
cd4	7	sex_n	model_base	PPDPF	5.61698	5	0.00758153	0.514708	0.146694	0.0391467	0.254242	2.67812	-3.11553	99.1124	1578
cd4	7	sex_n	model_base	SRFBP1	0.670513	1	0.00759578	0.514708	0.150973	0.0402622	0.261684	2.67749	-3.11719	56.5089	1480
cd4	7	sex_n	model_base	MAGEF1	0.831261	2	0.00762637	0.514708	0.167361	0.0445702	0.290152	2.67613	-3.12073	61.8343	1056
cd4	7	sex_n	model_base	COX20	1.57259	4	0.00781965	0.514708	0.201554	0.0532056	0.349902	2.66764	-3.14282	78.9941	395
cd4	7	sex_n	model_base	LPCAT3	0.567091	1	0.00785634	0.514708	0.140963	0.0371491	0.244776	2.66605	-3.14695	53.6982	1695
cd4	7	sex_n	model_base	TRBV3-1	0.920251	2	0.00813814	0.514708	0.276065	0.071835	0.480296	2.65405	-3.17803	39.3491	30
cd4	7	sex_n	model_base	TSC22D3	5.62885	5	0.00816316	0.514708	-0.166282	-0.289344	-0.0432197	-2.65301	-3.18073	99.5562	1006
cd4	7	sex_n	model_base	PSMA5	2.45276	5	0.00819507	0.514708	0.212527	0.0551608	0.369894	2.65168	-3.18417	89.645	220
cd4	7	sex_n	model_base	PHPT1	2.20737	5	0.00824356	0.514708	0.210242	0.0544493	0.366034	2.64966	-3.18937	86.6864	245
cd4	7	sex_n	model_base	P2RY8	2.20762	5	0.00850288	0.514708	0.219683	0.0562412	0.383126	2.63907	-3.21665	86.0947	124
cd4	7	sex_n	model_base	MIS12	0.550943	1	0.00860544	0.514708	0.142866	0.0364094	0.249323	2.63496	-3.22721	51.3314	1546
cd4	7	sex_n	model_base	SMARCD1	0.852712	2	0.00874814	0.514708	0.162583	0.0411742	0.283993	2.62932	-3.24168	65.9763	1020
cd4	7	sex_n	model_base	UBE2J2	1.51337	4	0.00877774	0.514708	0.192878	0.0487826	0.336973	2.62815	-3.24466	79.2899	431
cd4	7	sex_n	model_base	MRS2	0.597566	1	0.00880088	0.514708	0.149048	0.037659	0.260438	2.62725	-3.24697	54.142	1380
cd4	7	age_n	model_base	KLRB1	2.35078	5	8.08165e-12	4.87485e-08	-1.55252	-1.9906	-1.11444	-6.95832	14.9019	80.7692	1
cd4	7	age_n	model_base	CRIP2	1.80506	4	1.39824e-05	0.0421709	-0.677429	-0.981387	-0.373472	-4.37592	2.66066	80.0296	3
cd4	7	age_n	model_base	ITM2A	3.0398	5	4.22102e-05	0.0696074	-0.603097	-0.890385	-0.315809	-4.12181	1.73497	93.787	150
cd4	7	age_n	model_base	PDXDC1	0.973774	3	4.81275e-05	0.0696074	0.478233	0.248694	0.707771	4.09074	1.62537	65.9763	1181
cd4	7	age_n	model_base	CHD1	1.59006	4	6.56267e-05	0.0696074	0.579626	0.296277	0.862974	4.01647	1.36657	79.8817	1097
cd4	7	age_n	model_base	AREG	1.7177	4	6.92381e-05	0.0696074	0.724728	0.369301	1.08016	4.00352	1.32192	75	403
cd4	7	age_n	model_base	NBPF15	1.17517	3	0.000116991	0.0986594	0.494056	0.243707	0.744405	3.87479	0.885353	71.7456	3179
cd4	7	age_n	model_base	DERL1	1.44577	4	0.000131707	0.0986594	-0.521703	-0.788096	-0.25531	-3.8452	0.786935	76.7751	3323
cd4	7	age_n	model_base	HRH2	0.704686	2	0.0001503	0.0986594	0.4173	0.202361	0.632239	3.81199	0.677333	55.3254	4118
cd4	7	age_n	model_base	TRBC2	3.94203	5	0.000175462	0.0986594	-0.446035	-0.678164	-0.213906	-3.77275	0.548982	97.4852	4379
cd4	7	age_n	model_base	RIPK2	0.690069	2	0.000179916	0.0986594	0.442433	0.211788	0.673077	3.76636	0.528211	53.2544	4467
cd4	7	age_n	model_base	PLEKHB1	1.15797	3	0.00023256	0.1169	0.47495	0.222942	0.726958	3.70042	0.315735	71.1538	5002
cd4	7	age_n	model_base	CD8A	3.90889	5	0.000266622	0.123713	0.536822	0.249223	0.824421	3.66489	0.202742	96.4497	5282
cd4	7	age_n	model_base	SLC7A5	0.732469	2	0.000340223	0.139519	0.409506	0.18621	0.632802	3.60079	0.00151969	57.8402	6028
cd4	7	age_n	model_base	PTPN4	1.46564	4	0.000346948	0.139519	0.474002	0.215165	0.732839	3.5956	-0.0146204	77.8107	5982
cd4	7	age_n	model_base	RPS19	8.62355	5	0.000414995	0.156453	0.154488	0.068991	0.239985	3.54783	-0.162178	100	5865
cd4	7	age_n	model_base	CORO1B	2.74101	5	0.000462812	0.164216	0.543908	0.240386	0.84743	3.51846	-0.251918	90.2367	5089
cd4	7	age_n	model_base	TMEM30A	0.951102	3	0.000510575	0.171099	0.408787	0.178929	0.638646	3.49184	-0.332669	67.7515	5095
cd4	7	age_n	model_base	RPS15	8.39641	5	0.000602938	0.178627	0.101798	0.0438026	0.159794	3.44638	-0.469211	100	5712
cd4	7	age_n	model_base	COQ9	0.562021	1	0.000618517	0.178627	-0.327722	-0.514809	-0.140634	-3.43936	-0.49014	51.4793	4928
cd4	7	age_n	model_base	RPS24	7.89768	5	0.000654418	0.178627	-0.132846	-0.20903	-0.0566629	-3.42379	-0.536412	100	5555
cd4	7	age_n	model_base	CD55	2.48245	5	0.00067651	0.178627	0.468087	0.19893	0.737243	3.4146	-0.563629	91.1243	4248
cd4	7	age_n	model_base	SLC39A7	0.820252	2	0.000681106	0.178627	-0.38081	-0.599902	-0.161719	-3.41272	-0.569178	62.426	4567
cd4	7	age_n	model_base	RPS18	8.80616	5	0.000832243	0.193286	0.158845	0.0659337	0.251756	3.35678	-0.733262	100	5224
cd4	7	age_n	model_base	DAAM1	0.672949	1	0.000843024	0.193286	-0.35777	-0.567262	-0.148278	-3.35316	-0.743788	55.0296	4229
cd4	7	age_n	model_base	AC013264.1	1.00132	3	0.00086314	0.193286	-0.414203	-0.657221	-0.171185	-3.34652	-0.763071	65.9763	3898
cd4	7	age_n	model_base	ZNF581	1.31748	3	0.000865171	0.193286	0.419298	0.173242	0.665354	3.34586	-0.764993	75.8876	3862
cd4	7	age_n	model_base	PRDM1	2.55591	5	0.000942273	0.202993	0.533295	0.218069	0.848522	3.32172	-0.834757	89.645	3130
cd4	7	age_n	model_base	CD8B	4.77837	5	0.00136865	0.259924	0.498817	0.194127	0.803508	3.2144	-1.13904	97.3373	2377
cd4	7	age_n	model_base	FDFT1	2.27104	5	0.00139028	0.259924	-0.452521	-0.729326	-0.175715	-3.20983	-1.15179	87.8698	2661
cd4	7	age_n	model_base	CPQ	0.825437	2	0.00142854	0.259924	0.359774	0.139156	0.580391	3.2019	-1.17386	60.7988	3257
cd4	7	age_n	model_base	C12orf10	1.29829	3	0.00145331	0.259924	0.402825	0.155419	0.650231	3.19687	-1.18784	74.1124	2932
cd4	7	age_n	model_base	FAM102A	1.30478	3	0.00146861	0.259924	-0.421187	-0.680118	-0.162255	-3.1938	-1.19635	73.9645	2776
cd4	7	age_n	model_base	IL16	2.11044	4	0.00153491	0.259924	-0.473868	-0.766373	-0.181363	-3.18084	-1.23223	85.9467	2284
cd4	7	age_n	model_base	GNPTAB	0.528154	1	0.00153812	0.259924	0.29718	0.113704	0.480657	3.18022	-1.23392	49.4083	3588
cd4	7	age_n	model_base	MPC2	2.19641	5	0.00158195	0.259924	0.419334	0.159766	0.678903	3.17195	-1.25674	88.3136	2630
cd4	7	age_n	model_base	POC1B	0.503861	1	0.00159436	0.259924	-0.292952	-0.474421	-0.111482	-3.16965	-1.26309	48.5207	3563
cd4	7	age_n	model_base	MEAF6	2.52252	5	0.00170542	0.26256	-0.391155	-0.634988	-0.147322	-3.14974	-1.31773	92.4556	2706
cd4	7	age_n	model_base	TAPBPL	1.18033	3	0.00175191	0.26256	0.396607	0.148747	0.644467	3.14176	-1.33954	71.7456	2594
cd4	7	age_n	model_base	PFN1	6.82869	5	0.00178147	0.26256	-0.238267	-0.387408	-0.0891257	-3.13678	-1.35311	99.7041	3855
cd4	7	age_n	model_base	HENMT1	0.616731	1	0.00178464	0.26256	0.312296	0.116784	0.507807	3.13625	-1.35455	53.1065	3250
cd4	7	age_n	model_base	DENND1B	0.744496	2	0.00199724	0.286842	-0.33488	-0.546803	-0.122956	-3.10262	-1.44573	59.6154	2890
cd4	7	age_n	model_base	EMP3	5.32286	5	0.00206179	0.289226	-0.303502	-0.496163	-0.110842	-3.09305	-1.47147	99.1124	3114
cd4	7	age_n	model_base	RORA	1.85288	4	0.00214404	0.293887	0.434952	0.157792	0.712112	3.08126	-1.50311	82.9882	1892
cd4	7	age_n	model_base	SERINC1	2.07295	4	0.00228898	0.293887	-0.401031	-0.658228	-0.143833	-3.06146	-1.55598	88.4615	2038
cd4	7	age_n	model_base	SENP7	0.784196	2	0.00231941	0.293887	0.338532	0.121133	0.555932	3.05745	-1.56665	61.0947	2599
cd4	7	age_n	model_base	BCL2	1.99395	4	0.00234705	0.293887	0.44861	0.160181	0.73704	3.05385	-1.57622	85.6509	1592
cd4	7	age_n	model_base	GPR171	1.62138	4	0.00238729	0.293887	0.429644	0.15294	0.706349	3.04867	-1.58995	81.213	1728
cd4	7	age_n	model_base	C19orf53	3.92834	5	0.00239691	0.293887	0.330177	0.117447	0.542907	3.04745	-1.5932	97.3373	2637
cd4	7	age_n	model_base	LRIF1	0.604795	1	0.00243607	0.293887	0.311636	0.110526	0.512746	3.04251	-1.60628	50.8876	2792
cd4	7	age_n	model_base	GCSAM	0.935581	2	0.00271779	0.321445	-0.366552	-0.605738	-0.127366	-3.00897	-1.69455	64.497	2057
cd4	7	age_n	model_base	FRY	0.633335	1	0.00289414	0.333187	-0.304414	-0.504343	-0.104485	-2.98956	-1.74519	53.2544	2595
cd4	7	age_n	model_base	CARD16	2.42104	5	0.00299894	0.333187	-0.419314	-0.695725	-0.142903	-2.97853	-1.77382	90.0888	1363
cd4	7	age_n	model_base	MYADM	1.33016	3	0.00301518	0.333187	-0.402939	-0.668705	-0.137173	-2.97685	-1.77817	74.4083	1540
cd4	7	age_n	model_base	SMYD2	1.47475	4	0.00303801	0.333187	-0.378254	-0.627935	-0.128573	-2.97451	-1.78424	79.8817	1775
cd4	7	age_n	model_base	AMD1	1.40707	4	0.0031357	0.33776	0.389973	0.131701	0.648245	2.96466	-1.80969	77.071	1601
cd4	7	age_n	model_base	PUM3	1.0949	3	0.00321563	0.340293	0.355939	0.119581	0.592298	2.9568	-1.82993	70.7101	1912
cd4	7	age_n	model_base	KRT1	1.2423	3	0.00341553	0.350189	-0.54788	-0.914035	-0.181726	-2.93792	-1.87839	53.2544	194
cd4	7	age_n	model_base	RPL28	9.22478	5	0.00350311	0.350189	0.0982843	0.0324214	0.164147	2.92996	-1.89871	100	4770
cd4	7	age_n	model_base	GSTM1	0.636042	1	0.00350613	0.350189	-0.360611	-0.602288	-0.118934	-2.92969	-1.89941	39.7929	1713
cd4	7	age_n	model_base	CNOT7	2.43975	5	0.00366289	0.350189	-0.375171	-0.627796	-0.122547	-2.91589	-1.9345	91.8639	1478
cd4	7	age_n	model_base	TMEM273	0.883247	2	0.00372207	0.350189	-0.372032	-0.622979	-0.121085	-2.91083	-1.94736	59.4675	1486
cd4	7	age_n	model_base	CD151	1.36462	4	0.00372419	0.350189	-0.376691	-0.630797	-0.122586	-2.91065	-1.94782	76.4793	1428
cd4	7	age_n	model_base	RPS26	7.25812	5	0.00378105	0.350189	0.518371	0.168115	0.868627	2.90585	-1.95996	100	222
cd4	7	age_n	model_base	MAPRE2	1.33171	3	0.00382903	0.350189	-0.378891	-0.635255	-0.122527	-2.90185	-1.97007	75.7396	1351
cd4	7	age_n	model_base	ERN1	2.66494	5	0.00389959	0.350189	0.440434	0.141832	0.739035	2.89605	-1.9847	90.8284	729
cd4	7	age_n	model_base	RPS3	8.51131	5	0.00394073	0.350189	0.109951	0.0353215	0.184581	2.89272	-1.99311	100	4553
cd4	7	age_n	model_base	RPL24	7.06357	5	0.00397427	0.350189	0.117441	0.0376533	0.19723	2.89002	-1.9999	100	4457
cd4	7	age_n	model_base	FBXO32	0.933081	2	0.00400581	0.350189	0.372796	0.119303	0.62629	2.88751	-2.00624	64.0533	1341
cd4	7	age_n	model_base	LAT2	0.505525	1	0.00421904	0.356327	-0.288545	-0.485881	-0.0912092	-2.87095	-2.04775	44.5266	2234
cd4	7	age_n	model_base	AIG1	0.787344	2	0.00423916	0.356327	0.318371	0.100522	0.536221	2.86943	-2.05156	60.7988	1899
cd4	7	age_n	model_base	NCL	4.05834	5	0.00425324	0.356327	-0.333981	-0.562596	-0.105366	-2.86837	-2.05421	97.4852	1702
cd4	7	age_n	model_base	ARPC5	3.08148	5	0.0043855	0.362374	-0.386167	-0.651412	-0.120921	-2.85855	-2.07871	93.787	1052
cd4	7	age_n	model_base	SESN3	1.32277	3	0.00459209	0.37328	0.392091	0.121374	0.662809	2.84373	-2.1155	72.7811	916
cd4	7	age_n	model_base	TCF7	3.0336	5	0.00466274	0.37328	-0.397638	-0.672661	-0.122614	-2.83881	-2.1277	93.3432	842
cd4	7	age_n	model_base	SLC27A5	0.639526	1	0.00471089	0.37328	0.287637	0.0884618	0.486812	2.83549	-2.1359	54.4379	2088
cd4	7	age_n	model_base	LAMTOR4	3.62105	5	0.00476501	0.37328	0.349371	0.107132	0.591609	2.83179	-2.14502	95.858	1330
cd4	7	age_n	model_base	FAM13B	1.01272	3	0.00490259	0.379134	0.331609	0.100934	0.562284	2.82257	-2.16775	68.1953	1530
cd4	7	age_n	model_base	ARFGAP3	1.38502	4	0.00504063	0.384874	-0.35897	-0.609478	-0.108462	-2.81355	-2.1899	77.5148	1131
cd4	7	age_n	model_base	CLU	0.580124	1	0.0053012	0.387354	0.289353	0.0862409	0.492465	2.79711	-2.23008	50.5917	1939
cd4	7	age_n	model_base	PRKD3	0.635743	1	0.0053354	0.387354	-0.288523	-0.491205	-0.0858412	-2.79501	-2.23521	54.5858	1940
cd4	7	age_n	model_base	ABLIM1	1.70402	4	0.00539778	0.387354	-0.389392	-0.663305	-0.115479	-2.79121	-2.24447	82.2485	730
cd4	7	age_n	model_base	ZNF207	2.34376	5	0.00541363	0.387354	0.374167	0.110873	0.63746	2.79025	-2.2468	90.3846	860
cd4	7	age_n	model_base	PDSS2	0.539991	1	0.00544417	0.387354	0.263292	0.0778962	0.448688	2.7884	-2.25128	51.1834	2222
cd4	7	age_n	model_base	MAT2B	2.64906	5	0.00547494	0.387354	-0.402112	-0.685445	-0.118779	-2.78656	-2.25577	90.6805	591
cd4	7	age_n	model_base	FKBP5	1.50264	4	0.00552262	0.387354	0.395851	0.116645	0.675057	2.78371	-2.26268	80.7692	633
cd4	7	age_n	model_base	HEXIM1	0.552365	1	0.00568603	0.390202	0.285333	0.0833835	0.487283	2.77413	-2.28589	49.1124	1904
cd4	7	age_n	model_base	VPS45	0.705601	2	0.0056926	0.390202	-0.296569	-0.5065	-0.0866383	-2.77375	-2.28681	57.1006	1760
cd4	7	age_n	model_base	ZNF76	0.829063	2	0.00578164	0.391101	-0.313772	-0.53629	-0.0912538	-2.76864	-2.29915	62.7219	1514
cd4	7	age_n	model_base	MRPS22	0.825904	2	0.00583539	0.391101	-0.312633	-0.534588	-0.0906781	-2.76559	-2.30651	61.5385	1516
cd4	7	age_n	model_base	ZNF91	0.829256	2	0.0059676	0.395567	0.3069	0.0884306	0.525368	2.75819	-2.32433	63.6095	1560
cd4	7	age_n	model_base	SEPT6	3.15284	5	0.00607656	0.397848	-0.357382	-0.612341	-0.102423	-2.75221	-2.33871	94.3787	879
cd4	7	age_n	model_base	PYHIN1	0.806053	2	0.00618619	0.397848	-0.306005	-0.524783	-0.087228	-2.74628	-2.35292	62.574	1525
cd4	7	age_n	model_base	HELZ	1.41648	4	0.00629613	0.397848	-0.365453	-0.627291	-0.103616	-2.74043	-2.36691	78.2544	762
cd4	7	age_n	model_base	WDR83OS	3.41216	5	0.00642485	0.397848	-0.329799	-0.566672	-0.0929253	-2.7337	-2.38298	96.0059	1133
cd4	7	age_n	model_base	SPRYD3	0.927298	2	0.0064419	0.397848	0.317345	0.0893426	0.545347	2.73282	-2.38508	65.2367	1286
cd4	7	age_n	model_base	CISD2	1.66675	4	0.00646358	0.397848	-0.38382	-0.659695	-0.107944	-2.7317	-2.38775	80.7692	553
cd4	7	age_n	model_base	NOP10	2.37291	5	0.00646371	0.397848	-0.400424	-0.688234	-0.112613	-2.73169	-2.38777	88.4615	411
cd4	7	age_n	model_base	GON7	0.865518	2	0.0066408	0.40258	-0.301925	-0.519656	-0.0841933	-2.72267	-2.40922	64.9408	1464
cd4	7	age_n	model_base	EIF5	3.04388	5	0.00667407	0.40258	-0.360659	-0.620906	-0.100412	-2.721	-2.41318	94.0828	745
cd4	7	covid	model_base	RPS27A	8.55463	5	5.32663e-21	3.21302e-17	-0.453454	-0.545064	-0.361844	-9.71874	36.7795	100	4
cd4	7	covid	model_base	RPL18A	8.43538	5	4.92496e-19	1.0832e-15	-0.362123	-0.43955	-0.284696	-9.18297	32.4019	100	13
cd4	7	covid	model_base	RPS19	8.62355	5	5.38726e-19	1.0832e-15	-0.435663	-0.528924	-0.342402	-9.17212	32.3151	100	10
cd4	7	covid	model_base	RPS6	7.82536	5	1.89772e-18	2.82805e-15	-0.483655	-0.58895	-0.37836	-9.01872	31.0982	100	6
cd4	7	covid	model_base	RPL13	8.99984	5	2.3442e-18	2.82805e-15	-0.44314	-0.539893	-0.346387	-8.99278	30.894	100	12
cd4	7	covid	model_base	RPS3A	8.11594	5	2.03197e-17	2.04281e-14	-0.510776	-0.625728	-0.395824	-8.72432	28.8079	100	8
cd4	7	covid	model_base	XAF1	2.43325	5	1.06514e-16	9.17846e-14	1.71731	1.32128	2.11335	8.51396	27.2084	87.426	1
cd4	7	covid	model_base	RPS8	8.521	5	2.34512e-16	1.76822e-13	-0.407803	-0.502984	-0.312621	-8.41231	26.4468	100	19
cd4	7	covid	model_base	RPL34	8.72515	5	6.89101e-16	4.61851e-13	-0.415312	-0.513891	-0.316732	-8.2719	25.4069	100	20
cd4	7	covid	model_base	RPS14	8.30592	5	1.46844e-15	8.85761e-13	-0.440367	-0.546169	-0.334565	-8.17221	24.6772	100	17
cd4	7	covid	model_base	IFI44L	1.95572	4	4.69621e-15	2.57523e-12	1.93957	1.46455	2.41458	8.01711	23.5564	74.4083	2
cd4	7	covid	model_base	IFITM1	7.46623	5	6.31843e-15	3.17606e-12	0.67708	0.510428	0.843732	7.97714	23.2704	100	5
cd4	7	covid	model_base	RPS3	8.51131	5	1.15603e-14	5.23503e-12	-0.327348	-0.408755	-0.245941	-7.89527	22.6883	100	28
cd4	7	covid	model_base	RPS4X	8.24983	5	1.21503e-14	5.23503e-12	-0.380875	-0.475675	-0.286075	-7.88849	22.6403	100	24
cd4	7	covid	model_base	RPL3	7.76742	5	3.66114e-14	1.47227e-11	-0.503723	-0.631553	-0.375894	-7.7371	21.5779	100	16
cd4	7	covid	model_base	RPL18	7.91622	5	9.7367e-14	3.67073e-11	-0.332204	-0.418019	-0.246389	-7.60081	20.6362	100	30
cd4	7	covid	model_base	RPL29	8.05427	5	4.39649e-13	1.55998e-10	-0.290426	-0.367622	-0.213229	-7.38679	19.1859	100	37
cd4	7	covid	model_base	RPLP2	7.38681	5	8.38122e-13	2.80864e-10	-0.394417	-0.500594	-0.28824	-7.29363	18.5655	100	29
cd4	7	covid	model_base	RPS15A	8.7425	5	1.04696e-12	3.32383e-10	-0.330467	-0.419824	-0.241109	-7.26128	18.3516	100	34
cd4	7	covid	model_base	RPL19	8.58068	5	3.56285e-12	1.07456e-09	-0.25715	-0.328453	-0.185847	-7.08102	17.175	100	48
cd4	7	covid	model_base	RPS23	8.54255	5	7.85043e-12	2.25494e-09	-0.283778	-0.363802	-0.203754	-6.9627	16.4165	100	43
cd4	7	covid	model_base	EEF1A1	9.70084	5	1.25764e-11	3.44823e-09	-0.348394	-0.447657	-0.249131	-6.89132	15.9642	100	38
cd4	7	covid	model_base	RPS12	9.56085	5	1.67044e-11	4.3809e-09	-0.258843	-0.333057	-0.184628	-6.84802	15.6919	100	53
cd4	7	covid	model_base	RPL10	9.51972	5	1.96462e-11	4.93774e-09	-0.288424	-0.371421	-0.205427	-6.82318	15.5363	100	47
cd4	7	covid	model_base	TPT1	8.15752	5	3.8781e-11	9.35708e-09	-0.384676	-0.4971	-0.272252	-6.7182	14.8842	100	35
cd4	7	covid	model_base	B2M	9.88881	5	4.44326e-11	1.03084e-08	0.288172	0.203685	0.372658	6.69703	14.7538	100	50
cd4	7	covid	model_base	RPS5	7.37623	5	5.31091e-11	1.1865e-08	-0.357049	-0.462166	-0.251932	-6.66919	14.5828	100	41
cd4	7	covid	model_base	RPL10A	6.78268	5	6.98788e-11	1.50539e-08	-0.399775	-0.518235	-0.281316	-6.62617	14.3199	100	36
cd4	7	covid	model_base	RPS7	7.86654	5	7.4011e-11	1.53943e-08	-0.268656	-0.348372	-0.18894	-6.61714	14.2648	100	55
cd4	7	covid	model_base	UBB	4.78697	5	1.45159e-10	2.91867e-08	0.564997	0.394602	0.735392	6.51041	13.6197	99.4083	27
cd4	7	covid	model_base	IRF7	2.00576	4	2.3734e-10	4.61817e-08	1.30366	0.905678	1.70165	6.43157	13.149	82.3964	3
cd4	7	covid	model_base	MT-CYB	6.43971	5	3.49561e-10	6.58923e-08	-0.667685	-0.873523	-0.461848	-6.36891	12.7786	100	25
cd4	7	covid	model_base	RPL5	7.40077	5	3.84102e-10	7.02091e-08	-0.323445	-0.423399	-0.223491	-6.35358	12.6884	100	52
cd4	7	covid	model_base	OAS1	1.11665	3	4.30802e-10	7.64293e-08	1.13415	0.782626	1.48566	6.33487	12.5787	59.6154	9
cd4	7	covid	model_base	TMSB4X	8.67878	5	4.60016e-10	7.92805e-08	0.328441	0.226471	0.430412	6.32415	12.5159	100	51
cd4	7	covid	model_base	LY6E	4.99888	5	5.55738e-10	9.31169e-08	0.937877	0.645264	1.23049	6.29318	12.3352	98.6686	14
cd4	7	covid	model_base	RPLP1	9.29314	5	8.35672e-10	1.353e-07	-0.26735	-0.351664	-0.183037	-6.22591	11.9452	100	60
cd4	7	covid	model_base	RPL7A	7.91016	5	8.52357e-10	1.353e-07	-0.24814	-0.326436	-0.169844	-6.22263	11.9263	100	63
cd4	7	covid	model_base	EEF1B2	6.64167	5	1.01444e-09	1.569e-07	-0.385195	-0.507304	-0.263086	-6.19372	11.76	100	45
cd4	7	covid	model_base	RPL6	7.61734	5	1.15823e-09	1.74661e-07	-0.386941	-0.510042	-0.26384	-6.17163	11.6333	99.8521	46
cd4	7	covid	model_base	IFI44	1.11799	3	1.50879e-09	2.20599e-07	0.956446	0.649964	1.26293	6.12737	11.3808	67.3077	15
cd4	7	covid	model_base	RPL11	8.67296	5	1.536e-09	2.20599e-07	-0.216709	-0.286185	-0.147233	-6.12437	11.3637	100	72
cd4	7	covid	model_base	PLSCR1	1.2465	3	2.58011e-09	3.56648e-07	0.998862	0.673982	1.32374	6.03671	10.8685	72.0414	18
cd4	7	covid	model_base	NACA	6.99844	5	2.60154e-09	3.56648e-07	-0.255469	-0.33858	-0.172358	-6.0353	10.8606	100	69
cd4	7	covid	model_base	RPL4	5.93932	5	2.75319e-09	3.69049e-07	-0.570195	-0.755991	-0.384399	-6.02566	10.8066	99.5562	33
cd4	7	covid	model_base	ISG15	3.0116	5	2.94481e-09	3.86154e-07	1.38196	0.930792	1.83312	6.01419	10.7424	90.3846	7
cd4	7	covid	model_base	IFI6	2.99419	5	3.58287e-09	4.59827e-07	1.32288	0.888577	1.75717	5.98065	10.5553	92.0118	11
cd4	7	covid	model_base	OASL	0.771783	2	4.13209e-09	5.19266e-07	0.858537	0.575521	1.14155	5.95616	10.4192	52.6627	23
cd4	7	covid	model_base	RPLP0	7.78115	5	4.2928e-09	5.28453e-07	-0.322684	-0.429174	-0.216194	-5.94959	10.3828	100	59
cd4	7	covid	model_base	RPL27	6.18976	5	4.51878e-09	5.45146e-07	-0.447032	-0.594778	-0.299286	-5.94075	10.3339	99.8521	44
cd4	7	covid	model_base	EEF1D	6.33988	5	5.58906e-09	6.61044e-07	-0.365713	-0.487335	-0.244091	-5.90401	10.1312	99.8521	56
cd4	7	covid	model_base	RPL15	7.07936	5	6.49906e-09	7.53891e-07	-0.28079	-0.374586	-0.186994	-5.87782	9.98742	100	67
cd4	7	covid	model_base	RPL35A	7.87127	5	7.9885e-09	8.96397e-07	-0.249912	-0.333907	-0.165916	-5.84183	9.79076	100	73
cd4	7	covid	model_base	RPL9	7.40754	5	8.06072e-09	8.96397e-07	-0.304428	-0.406774	-0.202082	-5.84025	9.78219	100	62
cd4	7	covid	model_base	RPS18	8.80616	5	8.17338e-09	8.96397e-07	-0.301336	-0.402685	-0.199987	-5.83783	9.76896	100	64
cd4	7	covid	model_base	IFIT3	0.927941	2	1.02454e-08	1.10358e-06	1.02841	0.680157	1.37666	5.79817	9.5537	52.8107	21
cd4	7	covid	model_base	RPL21	7.07858	5	1.06918e-08	1.13146e-06	-0.505892	-0.677425	-0.334359	-5.79066	9.51308	99.7041	42
cd4	7	covid	model_base	MT2A	4.13514	5	2.178e-08	2.26512e-06	1.09137	0.713054	1.46969	5.66411	8.83578	95.858	22
cd4	7	covid	model_base	MYL12A	6.46248	5	3.08206e-08	3.15102e-06	0.414514	0.269218	0.55981	5.60147	8.50556	99.8521	58
cd4	7	covid	model_base	RPL37	7.94615	5	4.24172e-08	4.26435e-06	-0.313616	-0.424698	-0.202533	-5.54332	8.20198	100	71
cd4	7	covid	model_base	RPL32	9.0451	5	4.67359e-08	4.62149e-06	-0.191029	-0.258909	-0.123149	-5.52556	8.10985	100	106
cd4	7	covid	model_base	EIF2AK2	2.32357	5	5.38015e-08	5.23437e-06	0.980493	0.630448	1.33054	5.49969	7.9761	89.0533	26
cd4	7	covid	model_base	IFIT1	0.603691	1	7.69686e-08	7.36944e-06	0.813545	0.519559	1.10753	5.4334	7.63606	36.8343	32
cd4	7	covid	model_base	CMPK2	0.606927	1	9.0694e-08	8.54791e-06	0.723029	0.460271	0.985787	5.40279	7.48032	44.9704	40
cd4	7	covid	model_base	FTL	6.9306	5	1.00214e-07	9.29983e-06	0.281964	0.179139	0.384789	5.3841	7.38562	100	78
cd4	7	covid	model_base	RPSA	7.27433	5	1.04263e-07	9.52903e-06	-0.318466	-0.434763	-0.202169	-5.37667	7.34804	100	76
cd4	7	covid	model_base	HLA-A	7.11343	5	1.1534e-07	1.0384e-05	0.383536	0.242981	0.524092	5.35768	7.25226	100	68
cd4	7	covid	model_base	MX2	1.67772	4	1.54876e-07	1.37384e-05	0.895434	0.563831	1.22704	5.30192	6.9728	79.8817	31
cd4	7	covid	model_base	PTMA	7.53712	5	1.60469e-07	1.40282e-05	0.226538	0.142538	0.310537	5.29518	6.93917	100	103
cd4	7	covid	model_base	RPL39	8.89973	5	3.06014e-07	2.63696e-05	-0.276754	-0.381835	-0.171672	-5.17111	6.32776	100	87
cd4	7	covid	model_base	RPL8	7.83136	5	3.56202e-07	3.02621e-05	-0.222155	-0.306992	-0.137319	-5.14155	6.18405	100	204
cd4	7	covid	model_base	RPS13	8.21619	5	4.07217e-07	3.41157e-05	-0.206963	-0.286401	-0.127524	-5.11538	6.05743	100	478
cd4	7	covid	model_base	RPS9	7.26369	5	5.0229e-07	4.15043e-05	-0.281307	-0.390159	-0.172454	-5.07411	5.85902	100	94
cd4	7	covid	model_base	MX1	1.96075	4	6.16729e-07	5.02717e-05	0.976414	0.595537	1.35729	5.03346	5.66504	81.9527	39
cd4	7	covid	model_base	PPM1K	1.78168	4	6.50812e-07	5.23426e-05	0.779668	0.474889	1.08445	5.02276	5.61422	82.9882	49
cd4	7	covid	model_base	RSAD2	0.609278	1	6.96428e-07	5.52744e-05	0.722683	0.439419	1.00595	5.00926	5.55022	39.497	54
cd4	7	covid	model_base	DDX60	0.833972	2	9.0539e-07	7.09261e-05	0.689761	0.416531	0.96299	4.95666	5.30246	58.7278	57
cd4	7	covid	model_base	DDX24	3.8021	5	1.05601e-06	8.1665e-05	0.619087	0.372306	0.865869	4.92558	5.15724	97.0414	61
cd4	7	covid	model_base	RACK1	7.1333	5	1.23659e-06	9.44192e-05	-0.216187	-0.302928	-0.129446	-4.89353	5.00833	100	1007
cd4	7	covid	model_base	MT-CO1	7.24814	5	1.28202e-06	9.66646e-05	-0.52698	-0.73874	-0.315221	-4.88618	4.97431	100	70
cd4	7	covid	model_base	RPS28	8.78511	5	1.55083e-06	0.000115489	-0.222819	-0.313075	-0.132563	-4.84723	4.79486	100	1058
cd4	7	covid	model_base	USP18	0.596586	1	1.63583e-06	0.000120333	0.619883	0.368221	0.871545	4.83627	4.74458	45.1183	65
cd4	7	covid	model_base	RPS11	5.49187	5	1.86154e-06	0.000135287	-0.472466	-0.665342	-0.27959	-4.80961	4.6228	99.2604	77
cd4	7	covid	model_base	S100A6	6.49466	5	1.91753e-06	0.000137697	0.388709	0.229823	0.547595	4.80349	4.59489	99.7041	85
cd4	7	covid	model_base	MAN2B1	1.11165	3	2.03572e-06	0.000144464	-0.639433	-0.901479	-0.377387	-4.7911	4.53856	68.3432	66
cd4	7	covid	model_base	RPL35	7.15591	5	3.25867e-06	0.000228562	-0.227004	-0.321984	-0.132024	-4.69266	4.09586	100	1612
cd4	7	covid	model_base	RPS16	6.83312	5	3.43331e-06	0.000238043	-0.285259	-0.404895	-0.165624	-4.68163	4.04678	100	766
cd4	7	covid	model_base	COX4I1	5.64663	5	4.3229e-06	0.000296315	-0.308209	-0.438836	-0.177582	-4.63267	3.83026	99.7041	686
cd4	7	covid	model_base	PFDN5	6.10292	5	4.53357e-06	0.000307264	-0.286753	-0.408554	-0.164952	-4.6225	3.78557	99.8521	997
cd4	7	covid	model_base	RPL23A	6.98392	5	5.53403e-06	0.000370903	-0.236771	-0.338282	-0.13526	-4.57968	3.59835	100	1959
cd4	7	covid	model_base	TMSB10	8.6416	5	5.72016e-06	0.000379165	0.233405	0.133182	0.333629	4.57254	3.56731	100	2045
cd4	7	covid	model_base	HERC6	0.700784	2	6.17747e-06	0.000405027	0.581499	0.330893	0.832105	4.55591	3.49514	54.4379	80
cd4	7	covid	model_base	EEF2	5.85142	5	8.33625e-06	0.000540691	-0.408084	-0.586513	-0.229656	-4.4906	3.21412	99.5562	335
cd4	7	covid	model_base	EIF3L	3.77966	5	8.62389e-06	0.000553397	-0.62859	-0.903887	-0.353293	-4.48315	3.18234	96.4497	81
cd4	7	covid	model_base	MT-CO3	6.33963	5	9.15168e-06	0.000580947	-0.557738	-0.802719	-0.312758	-4.47009	3.12669	99.5562	88
cd4	7	covid	model_base	RPL30	9.0659	5	9.24584e-06	0.000580947	-0.154644	-0.222604	-0.0866841	-4.46784	3.1171	100	3625
cd4	7	covid	model_base	DDX58	0.727801	2	1.04171e-05	0.000647793	0.536279	0.299208	0.773351	4.4415	3.0054	57.1006	99
cd4	7	covid	model_base	HNRNPDL	4.9396	5	1.4083e-05	0.000866826	0.373901	0.206073	0.541729	4.37431	2.72326	99.5562	1252
cd4	7	covid	model_base	RPS27	9.08408	5	1.50974e-05	0.000919876	-0.249622	-0.362069	-0.137176	-4.35869	2.65823	100	2823
cd4	7	covid	model_base	SAMD9L	1.1041	3	1.58772e-05	0.000957712	0.658759	0.361236	0.956282	4.34734	2.61116	66.568	90
cd4	7	timen	model_base	RPS27A	8.55463	5	2.53452e-30	1.52882e-26	0.457885	0.383084	0.532685	12.019	57.9407	100	20
cd4	7	timen	model_base	XAF1	2.43325	5	6.13148e-29	1.84925e-25	-1.92649	-2.24986	-1.60312	-11.6973	54.8187	87.426	2
cd4	7	timen	model_base	IFITM1	7.46623	5	3.48143e-28	6.99999e-25	-0.798344	-0.934418	-0.66227	-11.5195	53.1172	100	10
cd4	7	timen	model_base	RPS4X	8.24983	5	1.47203e-27	2.21981e-24	0.448262	0.370857	0.525667	11.3705	51.7049	100	23
cd4	7	timen	model_base	IFI44L	1.95572	4	3.5272e-27	4.25521e-24	-2.22814	-2.61599	-1.84028	-11.2795	50.8489	74.4083	1
cd4	7	timen	model_base	MX1	1.96075	4	9.12253e-27	9.17118e-24	-1.77083	-2.08182	-1.45984	-11.1801	49.9182	81.9527	3
cd4	7	timen	model_base	RPL3	7.76742	5	2.69167e-25	2.31945e-22	0.575226	0.470851	0.679601	10.8208	46.6041	100	18
cd4	7	timen	model_base	GIMAP4	3.13916	5	3.3539e-25	2.52884e-22	-1.49804	-1.77045	-1.22563	-10.7972	46.3887	93.9349	5
cd4	7	timen	model_base	IRF7	2.00576	4	1.54955e-24	1.03854e-21	-1.75962	-2.08458	-1.43466	-10.6318	44.8906	82.3964	4
cd4	7	timen	model_base	RPS8	8.521	5	2.96778e-23	1.79016e-20	0.40799	0.330272	0.485707	10.3074	42.0014	100	28
cd4	7	timen	model_base	MX2	1.67772	4	1.09176e-22	5.98681e-20	-1.40134	-1.6721	-1.13058	-10.162	40.7272	79.8817	6
cd4	7	timen	model_base	RPL10	9.51972	5	3.03568e-22	1.52594e-19	0.346765	0.278997	0.414533	10.0468	39.7269	100	37
cd4	7	timen	model_base	RPS3	8.51131	5	1.22961e-21	5.70541e-19	0.334733	0.268263	0.401203	9.8876	38.359	100	39
cd4	7	timen	model_base	TPT1	8.15752	5	4.43985e-21	1.91294e-18	0.455363	0.363567	0.547159	9.73983	37.1038	100	29
cd4	7	timen	model_base	RPL18	7.91622	5	1.64319e-20	6.60782e-18	0.342148	0.272079	0.412217	9.5875	35.8248	100	44
cd4	7	timen	model_base	EEF1A1	9.70084	5	2.43026e-20	8.72149e-18	0.393871	0.312822	0.474921	9.5416	35.4424	100	36
cd4	7	timen	model_base	RPS6	7.82536	5	2.45798e-20	8.72149e-18	0.417749	0.331774	0.503724	9.54027	35.4313	100	34
cd4	7	timen	model_base	OAS1	1.11665	3	3.05278e-20	1.02302e-17	-1.39089	-1.67791	-1.10387	-9.51477	35.2195	59.6154	9
cd4	7	timen	model_base	RPS3A	8.11594	5	5.6401e-20	1.79058e-17	0.451378	0.357518	0.545238	9.44228	34.6197	100	33
cd4	7	timen	model_base	RPS23	8.54255	5	1.16284e-19	3.50712e-17	0.311365	0.246024	0.376706	9.3563	33.9129	100	53
cd4	7	timen	model_base	RPL13	8.99984	5	2.70355e-19	7.76563e-17	0.372392	0.293392	0.451392	9.25529	33.0888	100	42
cd4	7	timen	model_base	IFI6	2.99419	5	5.65995e-19	1.55186e-16	-1.65547	-2.01008	-1.30086	-9.16614	32.3673	92.0118	7
cd4	7	timen	model_base	SAMD9	1.39771	4	6.59549e-19	1.72974e-16	-1.15764	-1.40612	-0.909164	-9.1476	32.2179	76.9231	14
cd4	7	timen	model_base	RPS14	8.30592	5	7.00436e-19	1.76043e-16	0.402161	0.315772	0.48855	9.1403	32.1592	100	38
cd4	7	timen	model_base	BST2	3.07206	5	9.6202e-19	2.32116e-16	-1.27952	-1.55554	-1.0035	-9.10172	31.8494	93.3432	12
cd4	7	timen	model_base	ISG15	3.0116	5	1.67101e-18	3.82394e-16	-1.69503	-2.06341	-1.32664	-9.03431	31.3104	90.3846	8
cd4	7	timen	model_base	IFIT3	0.927941	2	1.71164e-18	3.82394e-16	-1.30795	-1.5923	-1.0236	-9.03136	31.2869	52.8107	11
cd4	7	timen	model_base	EIF1	6.82636	5	2.9611e-18	6.37905e-16	0.509842	0.398169	0.621516	8.96404	30.7519	100	32
cd4	7	timen	model_base	EIF2AK2	2.32357	5	3.58274e-18	7.45211e-16	-1.30147	-1.58729	-1.01565	-8.94054	30.5659	89.0533	13
cd4	7	timen	model_base	LY6E	4.99888	5	4.40022e-18	8.84737e-16	-1.08485	-1.32377	-0.845924	-8.91515	30.3653	98.6686	15
cd4	7	timen	model_base	IFIT1	0.603691	1	4.88913e-18	9.51331e-16	-1.08835	-1.32839	-0.848301	-8.90211	30.2625	36.8343	16
cd4	7	timen	model_base	RPL34	8.72515	5	1.17264e-17	2.21042e-15	0.360481	0.27999	0.440973	8.79326	29.4089	100	52
cd4	7	timen	model_base	RPS19	8.62355	5	2.47588e-17	4.5256e-15	0.337393	0.261244	0.413542	8.69944	28.6799	100	61
cd4	7	timen	model_base	RSAD2	0.609278	1	1.8593e-16	3.29861e-14	-0.994489	-1.22578	-0.763199	-8.44231	26.7139	39.497	19
cd4	7	timen	model_base	ISG20	4.28282	5	5.62742e-16	9.69846e-14	-0.857893	-1.06087	-0.654912	-8.29843	25.6347	98.2249	24
cd4	7	timen	model_base	RPSA	7.27433	5	7.35434e-16	1.23226e-13	0.399642	0.304684	0.4946	8.26337	25.3739	100	56
cd4	7	timen	model_base	IL7R	6.38652	5	7.63663e-16	1.24498e-13	-0.641919	-0.794535	-0.489303	-8.25842	25.3373	99.8521	30
cd4	7	timen	model_base	RPS18	8.80616	5	8.04454e-16	1.27697e-13	0.347778	0.265025	0.43053	8.25159	25.2866	100	67
cd4	7	timen	model_base	RPS15A	8.7425	5	9.70347e-16	1.5008e-13	0.305715	0.232753	0.378677	8.22692	25.1039	100	79
cd4	7	timen	model_base	RPL15	7.07936	5	1.24066e-15	1.87091e-13	0.319633	0.243048	0.396219	8.19451	24.8645	100	76
cd4	7	timen	model_base	PLSCR1	1.2465	3	1.65549e-15	2.43559e-13	-1.10196	-1.36723	-0.836686	-8.15633	24.5836	72.0414	17
cd4	7	timen	model_base	RPL5	7.40077	5	2.25686e-15	3.24128e-13	0.33732	0.255706	0.418934	8.11515	24.2818	100	72
cd4	7	timen	model_base	OAS2	1.07718	3	2.72916e-15	3.82844e-13	-1.00876	-1.25359	-0.763928	-8.08982	24.0968	66.4201	21
cd4	7	timen	model_base	MYL12A	6.46248	5	3.36798e-15	4.6172e-13	-0.487111	-0.605748	-0.368474	-8.06171	23.892	99.8521	47
cd4	7	timen	model_base	RPL7A	7.91016	5	3.89479e-15	5.22075e-13	0.261857	0.197927	0.325787	8.04224	23.7505	100	96
cd4	7	timen	model_base	IFI44	1.11799	3	4.06438e-15	5.32964e-13	-1.02428	-1.27453	-0.774033	-8.03652	23.7091	67.3077	22
cd4	7	timen	model_base	RPS5	7.37623	5	6.30865e-15	8.09655e-13	0.348721	0.262891	0.434551	7.97735	23.2811	100	73
cd4	7	timen	model_base	RPS7	7.86654	5	8.09541e-15	1.01732e-12	0.263336	0.198247	0.328425	7.94364	23.0384	100	99
cd4	7	timen	model_base	HLA-A	7.11343	5	1.08599e-14	1.33687e-12	-0.461985	-0.576751	-0.347219	-7.90377	22.7525	100	55
cd4	7	timen	model_base	RPS12	9.56085	5	1.53257e-14	1.8489e-12	0.242483	0.181886	0.30308	7.85682	22.4173	100	111
cd4	7	timen	model_base	OASL	0.771783	2	1.59876e-14	1.89093e-12	-0.924026	-1.15511	-0.692939	-7.85104	22.3762	52.6627	25
cd4	7	timen	model_base	RPL18A	8.43538	5	3.77536e-14	4.37942e-12	0.248987	0.185767	0.312207	7.73285	21.5404	100	113
cd4	7	timen	model_base	RPL11	8.67296	5	4.82236e-14	5.48839e-12	0.222438	0.16571	0.279166	7.69891	21.3023	100	122
cd4	7	timen	model_base	RPL9	7.40754	5	9.94946e-14	1.09147e-11	0.323373	0.239806	0.40694	7.59778	20.5982	100	89
cd4	7	timen	model_base	UBE2L6	2.9023	5	9.9521e-14	1.09147e-11	-0.98164	-1.23532	-0.727961	-7.59774	20.598	93.3432	26
cd4	7	timen	model_base	RPL10A	6.78268	5	1.15256e-13	1.24147e-11	0.373268	0.276544	0.469993	7.57711	20.4553	100	80
cd4	7	timen	model_base	B2M	9.88881	5	1.21685e-13	1.28772e-11	-0.26595	-0.334934	-0.196965	-7.56947	20.4026	100	112
cd4	7	timen	model_base	RPL29	8.05427	5	1.48295e-13	1.54227e-11	0.242106	0.179074	0.305138	7.54158	20.2104	100	120
cd4	7	timen	model_base	RPL4	5.93932	5	3.23492e-13	3.3073e-11	0.574138	0.422432	0.725843	7.43076	19.4526	99.5562	50
cd4	7	timen	model_base	RPLP2	7.38681	5	3.71851e-13	3.73834e-11	0.327222	0.240527	0.413917	7.41082	19.3173	100	93
cd4	7	timen	model_base	RPLP0	7.78115	5	4.8172e-13	4.7635e-11	0.32654	0.23959	0.413491	7.37365	19.0659	100	95
cd4	7	timen	model_base	S100A11	4.37873	5	9.5804e-13	9.32081e-11	-1.01436	-1.28815	-0.740564	-7.2742	18.3983	96.7456	27
cd4	7	timen	model_base	RPL35A	7.87127	5	1.26725e-12	1.21334e-10	0.252665	0.184082	0.321249	7.23341	18.1269	100	126
cd4	7	timen	model_base	RPL19	8.58068	5	1.50998e-12	1.42315e-10	0.213725	0.155505	0.271945	7.20776	17.9568	100	136
cd4	7	timen	model_base	RPS16	6.83312	5	3.16441e-12	2.93658e-10	0.353169	0.255484	0.450853	7.09864	17.239	100	98
cd4	7	timen	model_base	USP18	0.596586	1	3.53247e-12	3.22846e-10	-0.741204	-0.946689	-0.535718	-7.08229	17.1323	45.1183	40
cd4	7	timen	model_base	NACA	6.99844	5	8.84039e-12	7.95899e-10	0.240027	0.172166	0.307889	6.94477	16.243	100	135
cd4	7	timen	model_base	TNFSF10	2.26285	5	9.07091e-12	8.04643e-10	-0.98224	-1.2601	-0.704383	-6.94087	16.2181	86.8343	31
cd4	7	timen	model_base	TMSB4X	8.67878	5	1.07445e-11	9.39288e-10	-0.293242	-0.376502	-0.209982	-6.91523	16.054	100	124
cd4	7	timen	model_base	IFI35	1.48564	4	1.45924e-11	1.25745e-09	-0.908934	-1.16876	-0.649111	-6.86867	15.7574	76.9231	35
cd4	7	timen	model_base	DDX60	0.833972	2	1.79029e-11	1.52099e-09	-0.776902	-0.999998	-0.553806	-6.83742	15.5593	58.7278	45
cd4	7	timen	model_base	RPL21	7.07858	5	2.19394e-11	1.83804e-09	0.485512	0.345453	0.625571	6.80623	15.3624	99.7041	83
cd4	7	timen	model_base	GBP1	1.22532	3	3.39895e-11	2.7749e-09	-0.840604	-1.08553	-0.595677	-6.73866	14.9386	70.2663	41
cd4	7	timen	model_base	OAS3	0.840541	2	3.40423e-11	2.7749e-09	-0.789036	-1.01894	-0.559126	-6.73842	14.9371	57.9882	46
cd4	7	timen	model_base	HNRNPA2B1	4.94654	5	4.43374e-11	3.56591e-09	-0.531512	-0.687333	-0.375691	-6.69736	14.6813	99.2604	78
cd4	7	timen	model_base	RPL35	7.15591	5	5.39931e-11	4.28535e-09	0.26332	0.185767	0.340872	6.66661	14.4906	100	137
cd4	7	timen	model_base	PARP10	1.27546	3	6.07174e-11	4.75646e-09	-0.806442	-1.04461	-0.568273	-6.64823	14.3771	73.5207	48
cd4	7	timen	model_base	RPL27A	5.52459	5	7.79268e-11	6.02634e-09	0.420871	0.295837	0.545906	6.60902	14.1357	99.8521	101
cd4	7	timen	model_base	RPS13	8.21619	5	9.41732e-11	7.19054e-09	0.217344	0.152481	0.282207	6.57913	13.9525	100	153
cd4	7	timen	model_base	CMPK2	0.606927	1	1.13586e-10	8.56441e-09	-0.715658	-0.930204	-0.501113	-6.54944	13.7713	44.9704	60
cd4	7	timen	model_base	RPL32	9.0451	5	1.22754e-10	9.14141e-09	0.184533	0.129108	0.239958	6.53711	13.6962	100	166
cd4	7	timen	model_base	EEF1B2	6.64167	5	1.3769e-10	1.01286e-08	0.331026	0.231323	0.43073	6.51883	13.5852	100	128
cd4	7	timen	model_base	EPSTI1	1.10419	3	1.44341e-10	1.04899e-08	-0.847685	-1.1033	-0.592071	-6.51131	13.5396	66.716	49
cd4	7	timen	model_base	EIF3L	3.77966	5	1.55892e-10	1.11946e-08	0.744039	0.519255	0.968824	6.49902	13.4652	96.4497	58
cd4	7	timen	model_base	RNF213	3.41238	5	1.99701e-10	1.41717e-08	-0.757899	-0.988277	-0.527522	-6.45935	13.2258	96.1538	57
cd4	7	timen	model_base	FTH1	7.02652	5	2.10549e-10	1.47678e-08	0.458304	0.31881	0.597797	6.45085	13.1747	99.8521	100
cd4	7	timen	model_base	OSER1	1.45879	4	3.62531e-10	2.51355e-08	0.779115	0.538702	1.01953	6.36298	12.6497	77.8107	59
cd4	7	timen	model_base	ATF7IP2	2.33137	5	3.88621e-10	2.63338e-08	0.854996	0.590698	1.11929	6.35167	12.5826	86.9822	51
cd4	7	timen	model_base	SIT1	1.98959	4	3.91978e-10	2.63338e-08	-0.839526	-1.0991	-0.579953	-6.35027	12.5743	84.7633	54
cd4	7	timen	model_base	RPL39	8.89973	5	3.92912e-10	2.63338e-08	0.277485	0.191684	0.363285	6.34988	12.572	100	146
cd4	7	timen	model_base	STAT1	2.1082	4	4.94301e-10	3.27651e-08	-0.993009	-1.30188	-0.684138	-6.31239	12.3503	83.5799	43
cd4	7	timen	model_base	PER1	1.10157	3	6.4067e-10	4.20057e-08	0.763571	0.524452	1.00269	6.2698	12.0999	67.0118	64
cd4	7	timen	model_base	IFITM2	5.61937	5	7.74598e-10	5.02406e-08	-0.466733	-0.613629	-0.319838	-6.23847	11.9167	99.7041	107
cd4	7	timen	model_base	IFI16	2.16265	5	8.32834e-10	5.34431e-08	-0.789871	-1.03895	-0.540795	-6.22647	11.8468	88.4615	62
cd4	7	timen	model_base	BTN3A2	2.20682	5	1.13041e-09	7.07799e-08	-0.790678	-1.04206	-0.539297	-6.17569	11.5521	87.8698	65
cd4	7	timen	model_base	RBM3	4.29699	5	1.1354e-09	7.07799e-08	0.67732	0.461953	0.892686	6.17496	11.5478	97.7811	77
cd4	7	timen	model_base	ZFAND2A	1.40689	4	1.13821e-09	7.07799e-08	0.717531	0.489363	0.945698	6.17454	11.5454	77.8107	71
cd4	7	timen	model_base	RPS9	7.26369	5	1.22078e-09	7.51404e-08	0.278975	0.190096	0.367855	6.16285	11.4779	100	151
cd4	7	timen	model_base	RPLP1	9.29314	5	1.25287e-09	7.63366e-08	0.215933	0.147089	0.284776	6.15851	11.4529	100	169
cd4	7	timen	model_base	RPL24	7.06357	5	1.32058e-09	7.96576e-08	0.222581	0.151517	0.293645	6.14971	11.4021	100	165
cd4	7	acuity_maxn	model_base	CD69	5.1167	5	1.32646e-07	0.000800124	0.80479	0.508397	1.10118	5.3313	6.98968	99.7041	1
cd4	7	acuity_maxn	model_base	ITGA4	2.14146	4	4.37547e-06	0.0109106	-1.05357	-1.50034	-0.606789	-4.63008	3.87602	84.7633	2
cd4	7	acuity_maxn	model_base	SUN2	1.83375	4	5.42634e-06	0.0109106	-0.884471	-1.26332	-0.505623	-4.58391	3.68531	84.1716	3
cd4	7	acuity_maxn	model_base	ARFRP1	1.15695	3	8.93087e-06	0.0128344	-0.776307	-1.11688	-0.435732	-4.47547	3.24442	71.7456	8
cd4	7	acuity_maxn	model_base	SLFN5	2.0159	4	1.5366e-05	0.0128344	-0.916594	-1.32987	-0.503323	-4.35472	2.76518	85.0592	7
cd4	7	acuity_maxn	model_base	STX11	0.630268	1	1.71583e-05	0.0128344	0.643025	0.351432	0.934617	4.32982	2.66788	52.3669	60
cd4	7	acuity_maxn	model_base	OCIAD1	2.5466	5	1.90944e-05	0.0128344	-0.809439	-1.17856	-0.440315	-4.30556	2.57363	90.9763	21
cd4	7	acuity_maxn	model_base	DDX17	2.44322	5	1.91171e-05	0.0128344	-0.859456	-1.25141	-0.467499	-4.30529	2.57258	90.6805	15
cd4	7	acuity_maxn	model_base	APOL3	0.867094	2	1.91495e-05	0.0128344	-0.667209	-0.971518	-0.362899	-4.30491	2.57109	64.3491	61
cd4	7	acuity_maxn	model_base	NECAP2	2.09088	4	4.05407e-05	0.0244541	-0.808911	-1.19335	-0.42447	-4.13133	1.91119	87.426	310
cd4	7	acuity_maxn	model_base	ZFP36	4.85071	5	4.50097e-05	0.0246817	0.902814	0.471165	1.33446	4.10663	1.81937	98.2249	95
cd4	7	acuity_maxn	model_base	GRAP2	1.37531	4	5.99932e-05	0.0273426	-0.771651	-1.14685	-0.39645	-4.03809	1.56733	75.2959	1710
cd4	7	acuity_maxn	model_base	POU2F2	1.11202	3	6.09729e-05	0.0273426	-0.701953	-1.04359	-0.360312	-4.03419	1.55313	69.9704	2337
cd4	7	acuity_maxn	model_base	CD2	3.49263	5	6.34608e-05	0.0273426	-0.785519	-1.16875	-0.402293	-4.02457	1.51809	94.9704	1789
cd4	7	acuity_maxn	model_base	PIM2	3.13944	5	7.62907e-05	0.0306791	0.796569	0.403599	1.18954	3.97999	1.35684	94.6746	2375
cd4	7	acuity_maxn	model_base	C16orf54	1.25454	3	8.94046e-05	0.0328182	-0.726381	-1.08825	-0.364513	-3.94124	1.21807	72.7811	3218
cd4	7	acuity_maxn	model_base	AREG	1.7177	4	9.56472e-05	0.0328182	1.01523	0.507325	1.52313	3.92465	1.15907	75	1860
cd4	7	acuity_maxn	model_base	SHPRH	0.718507	2	9.79322e-05	0.0328182	-0.603878	-0.906438	-0.301319	-3.91883	1.13843	58.284	3917
cd4	7	acuity_maxn	model_base	MTO1	0.742521	2	0.000121259	0.0343914	-0.603199	-0.909559	-0.296839	-3.86586	0.951834	59.3195	4302
cd4	7	acuity_maxn	model_base	MIB2	1.01643	3	0.000129011	0.0343914	-0.647944	-0.978353	-0.317535	-3.85038	0.897761	67.0118	4274
cd4	7	acuity_maxn	model_base	LCMT1	1.3573	4	0.000131522	0.0343914	-0.708983	-1.07097	-0.346994	-3.84555	0.880945	75	4137
cd4	7	acuity_maxn	model_base	TRBV10-3	0.560641	1	0.000142115	0.0343914	-0.829	-1.25442	-0.403582	-3.8261	0.813388	27.8107	3957
cd4	7	acuity_maxn	model_base	ZNF683	0.948629	2	0.000143823	0.0343914	-0.764705	-1.15744	-0.371973	-3.8231	0.802974	60.355	4173
cd4	7	acuity_maxn	model_base	SEC11A	2.71187	5	0.000154614	0.0343914	-0.747613	-1.13341	-0.361817	-3.80484	0.739913	91.568	4371
cd4	7	acuity_maxn	model_base	AC008555.5	1.30363	3	0.000156153	0.0343914	-0.704164	-1.06778	-0.34055	-3.80234	0.731282	75.1479	4507
cd4	7	acuity_maxn	model_base	CCDC28A	0.890008	2	0.000157421	0.0343914	-0.645087	-0.978375	-0.311799	-3.80029	0.724234	64.0533	4634
cd4	7	acuity_maxn	model_base	MED15	1.72501	4	0.000162097	0.0343914	-0.737103	-1.11868	-0.355531	-3.79288	0.698736	81.5089	4505
cd4	7	acuity_maxn	model_base	USP4	1.26791	3	0.00016484	0.0343914	-0.666286	-1.01159	-0.320986	-3.78862	0.684118	74.5562	4667
cd4	7	acuity_maxn	model_base	TMBIM1	1.64782	4	0.00017222	0.0343914	-0.732685	-1.11352	-0.351855	-3.7775	0.645975	80.9172	4617
cd4	7	acuity_maxn	model_base	MAP3K8	1.02542	3	0.000172991	0.0343914	0.746512	0.358379	1.13465	3.77636	0.642089	65.2367	4594
cd4	7	acuity_maxn	model_base	GOLGA8B	0.70355	2	0.000181249	0.0343914	-0.563751	-0.857787	-0.269715	-3.76448	0.601489	58.1361	5011
cd4	7	acuity_maxn	model_base	KHSRP	0.559744	1	0.000182448	0.0343914	-0.482816	-0.734752	-0.230881	-3.7628	0.595753	52.6627	5169
cd4	7	acuity_maxn	model_base	ATRX	2.51344	5	0.000192291	0.0350239	-0.759466	-1.15718	-0.361754	-3.74937	0.550027	90.3846	4770
cd4	7	acuity_maxn	model_base	RAB8A	1.80664	4	0.000197416	0.0350239	-0.734937	-1.1205	-0.349378	-3.74263	0.527145	83.1361	4857
cd4	7	acuity_maxn	model_base	KIF22	1.0339	3	0.000237652	0.0372814	-0.614803	-0.941512	-0.288093	-3.69481	0.365894	69.9704	5354
cd4	7	acuity_maxn	model_base	MAT2B	2.64906	5	0.000249888	0.0372814	-0.759218	-1.1641	-0.354337	-3.68178	0.322288	90.6805	5293
cd4	7	acuity_maxn	model_base	HOPX	2.1106	4	0.000259749	0.0372814	-0.870637	-1.33621	-0.405064	-3.6717	0.288683	83.7278	5273
cd4	7	acuity_maxn	model_base	ALKBH3	0.583774	1	0.000261727	0.0372814	-0.486623	-0.746985	-0.226262	-3.66973	0.2821	53.6982	5619
cd4	7	acuity_maxn	model_base	CCL5	3.66784	5	0.00026426	0.0372814	-1.31464	-2.0185	-0.610775	-3.66721	0.273738	90.5325	4944
cd4	7	acuity_maxn	model_base	CENPC	1.5538	4	0.000264666	0.0372814	-0.70557	-1.08338	-0.327764	-3.66681	0.272406	78.9941	5448
cd4	7	acuity_maxn	model_base	BOLA3	1.82725	4	0.000265135	0.0372814	-0.697605	-1.07119	-0.324016	-3.66635	0.270869	83.432	5459
cd4	7	acuity_maxn	model_base	OSBPL9	1.1367	3	0.000270594	0.0372814	-0.649536	-0.997887	-0.301184	-3.66103	0.253179	70.858	5526
cd4	7	acuity_maxn	model_base	PDP1	0.513008	1	0.000283444	0.0372814	-0.472798	-0.727207	-0.218389	-3.64889	0.212922	50	5737
cd4	7	acuity_maxn	model_base	POP4	1.17726	3	0.000284121	0.0372814	-0.638594	-0.982275	-0.294912	-3.64827	0.210853	72.3373	5623
cd4	7	acuity_maxn	model_base	TRBV7-2	1.31198	3	0.000286782	0.0372814	-1.1951	-1.83872	-0.551486	-3.64583	0.202766	48.5207	5301
cd4	7	acuity_maxn	model_base	TRAF3IP3	3.32381	5	0.000288987	0.0372814	-0.66637	-1.02544	-0.307302	-3.64382	0.196123	96.3018	5641
cd4	7	acuity_maxn	model_base	MTHFD2	1.2897	3	0.000290488	0.0372814	0.696163	0.320901	1.07142	3.64246	0.191629	74.8521	5626
cd4	7	acuity_maxn	model_base	RIN3	1.15138	3	0.000302479	0.0380115	-0.653341	-1.00655	-0.300132	-3.63183	0.156552	70.4142	5730
cd4	7	acuity_maxn	model_base	YPEL3	1.12516	3	0.000329765	0.0405072	-0.627267	-0.968521	-0.286014	-3.60905	0.0816891	72.929	5897
cd4	7	acuity_maxn	model_base	ARL16	1.26784	3	0.00033577	0.0405072	-0.642792	-0.992954	-0.292629	-3.60428	0.0660546	74.8521	5920
cd4	7	acuity_maxn	model_base	FBXL5	1.39543	4	0.000350678	0.0414763	-0.651316	-1.00726	-0.295373	-3.59276	0.0284239	76.4793	5977
cd4	7	acuity_maxn	model_base	PSMC4	1.62786	4	0.000402707	0.0443098	-0.664955	-1.03212	-0.297789	-3.55588	-0.0913139	80.9172	5863
cd4	7	acuity_maxn	model_base	TDP2	1.08305	3	0.000405193	0.0443098	-0.616075	-0.956409	-0.275741	-3.55423	-0.0966373	70.5621	5869
cd4	7	acuity_maxn	model_base	ING4	1.13909	3	0.000407797	0.0443098	-0.631326	-0.980254	-0.282398	-3.55252	-0.102178	72.0414	5853
cd4	7	acuity_maxn	model_base	APBB1IP	2.3436	5	0.000408401	0.0443098	-0.717784	-1.11454	-0.321027	-3.55212	-0.103459	88.7574	5810
cd4	7	acuity_maxn	model_base	C1orf43	2.07381	4	0.000411364	0.0443098	-0.699613	-1.08654	-0.31269	-3.55018	-0.109711	86.0947	5803
cd4	7	acuity_maxn	model_base	TENT5C	1.73498	4	0.000448009	0.0474104	0.75418	0.334365	1.174	3.52724	-0.183487	78.8462	5614
cd4	7	acuity_maxn	model_base	ARHGAP30	1.99273	4	0.000461062	0.0475075	-0.712614	-1.11017	-0.315063	-3.51949	-0.208303	84.3195	5588
cd4	7	acuity_maxn	model_base	NELL2	1.66742	4	0.000466305	0.0475075	-0.740149	-1.15342	-0.326878	-3.51643	-0.218073	79.5858	5536
cd4	7	acuity_maxn	model_base	AMZ2	1.65747	4	0.00047711	0.0475075	-0.663957	-1.03534	-0.292574	-3.51024	-0.237861	81.6568	5549
cd4	7	acuity_maxn	model_base	HLA-E	6.0987	5	0.00048043	0.0475075	-0.423083	-0.659861	-0.186306	-3.50836	-0.24385	99.5562	5728
cd4	7	acuity_maxn	model_base	FBLN5	0.742955	2	0.000489392	0.0476131	-0.577213	-0.900711	-0.253716	-3.50335	-0.25981	56.3609	5578
cd4	7	acuity_maxn	model_base	QTRT1	1.19145	3	0.000498234	0.047704	-0.615682	-0.961219	-0.270146	-3.49849	-0.275273	72.4852	5513
cd4	7	acuity_maxn	model_base	RPS6KB2	1.58929	4	0.000515198	0.0478973	-0.659453	-1.03052	-0.288386	-3.48939	-0.304175	80.3254	5422
cd4	7	acuity_maxn	model_base	EXOC3	0.604116	1	0.000516134	0.0478973	-0.499055	-0.779907	-0.218202	-3.4889	-0.305742	53.5503	5570
cd4	7	acuity_maxn	model_base	AK3	1.10181	3	0.000554259	0.0503349	-0.597222	-0.935202	-0.259241	-3.46946	-0.367232	70.858	5372
cd4	7	acuity_maxn	model_base	FAM13B	1.01272	3	0.00056579	0.0503349	-0.581524	-0.911156	-0.251892	-3.46383	-0.384992	68.1953	5360
cd4	7	acuity_maxn	model_base	MAGOHB	0.853114	2	0.000581457	0.0503349	-0.546052	-0.856247	-0.235856	-3.45634	-0.408543	63.3136	5363
cd4	7	acuity_maxn	model_base	PRKAR1A	1.69664	4	0.000593815	0.0503349	-0.659283	-1.03443	-0.284138	-3.45057	-0.426673	82.5444	5186
cd4	7	acuity_maxn	model_base	CTSS	2.22966	5	0.00059747	0.0503349	-0.664082	-1.04214	-0.286021	-3.44888	-0.431963	89.3491	5173
cd4	7	acuity_maxn	model_base	ITGB2-AS1	1.47896	4	0.000600711	0.0503349	-0.669716	-1.05115	-0.288284	-3.4474	-0.436626	76.9231	5162
cd4	7	acuity_maxn	model_base	RBM25	2.47451	5	0.000615292	0.0503349	-0.673883	-1.05843	-0.289342	-3.4408	-0.457294	90.2367	5117
cd4	7	acuity_maxn	model_base	EED	0.85754	2	0.000618176	0.0503349	-0.533883	-0.83865	-0.229117	-3.43951	-0.461323	65.0888	5288
cd4	7	acuity_maxn	model_base	C5orf24	0.777624	2	0.000624085	0.0503349	-0.529401	-0.83184	-0.226963	-3.43689	-0.469519	60.0592	5283
cd4	7	acuity_maxn	model_base	UBXN11	1.67235	4	0.000631004	0.0503349	-0.703419	-1.10563	-0.301211	-3.43385	-0.479019	79.8817	5023
cd4	7	acuity_maxn	model_base	CCAR1	1.49067	4	0.000634193	0.0503349	-0.649738	-1.0214	-0.278074	-3.43246	-0.483361	77.8107	5092
cd4	7	acuity_maxn	model_base	CD82	2.24169	5	0.000658541	0.0515886	-0.724655	-1.14043	-0.308876	-3.42205	-0.51581	86.5385	4894
cd4	7	acuity_maxn	model_base	NCOA4	1.39391	4	0.000669025	0.0517379	-0.661501	-1.04153	-0.281472	-3.41768	-0.529409	76.4793	4973
cd4	7	acuity_maxn	model_base	ELMSAN1	0.559314	1	0.000713879	0.0527145	-0.447815	-0.706446	-0.189185	-3.39967	-0.585262	52.5148	5249
cd4	7	acuity_maxn	model_base	GLMP	0.744556	2	0.000718087	0.0527145	-0.506257	-0.79878	-0.213733	-3.39804	-0.590319	59.4675	5145
cd4	7	acuity_maxn	model_base	ASF1A	1.07046	3	0.000719417	0.0527145	-0.592619	-0.935095	-0.250142	-3.39752	-0.591911	70.1183	4969
cd4	7	acuity_maxn	model_base	LENG1	0.967194	3	0.000722329	0.0527145	-0.568709	-0.897477	-0.239941	-3.3964	-0.595386	67.1598	5015
cd4	7	acuity_maxn	model_base	SIL1	0.660946	1	0.000725349	0.0527145	-0.516247	-0.814789	-0.217705	-3.39524	-0.598976	55.3254	5110
cd4	7	acuity_maxn	model_base	ITGB1	3.85295	5	0.000793155	0.0541993	-0.646391	-1.02296	-0.269819	-3.37028	-0.675821	96.5976	4718
cd4	7	acuity_maxn	model_base	RNASEK	1.06163	3	0.000797933	0.0541993	-0.570875	-0.903618	-0.238131	-3.3686	-0.680984	67.6036	4849
cd4	7	acuity_maxn	model_base	TMEM120A	0.895768	2	0.000800464	0.0541993	-0.565312	-0.894901	-0.235724	-3.36771	-0.683706	64.3491	4861
cd4	7	acuity_maxn	model_base	GGA2	0.626877	1	0.000802065	0.0541993	-0.466127	-0.737933	-0.19432	-3.36715	-0.685423	55.1775	5076
cd4	7	acuity_maxn	model_base	RASSF7	1.33091	3	0.000802796	0.0541993	-0.61911	-0.980151	-0.258069	-3.36689	-0.686205	75.1479	4748
cd4	7	acuity_maxn	model_base	RGS16	0.623395	1	0.000805422	0.0541993	0.565063	0.23545	0.894675	3.36598	-0.689012	46.3018	4845
cd4	7	acuity_maxn	model_base	ARFGAP2	1.20482	3	0.000812236	0.0541993	-0.587303	-0.930129	-0.244476	-3.36361	-0.696252	73.8166	4792
cd4	7	acuity_maxn	model_base	TRIM52	0.819827	2	0.000823808	0.0541993	-0.556554	-0.881815	-0.231293	-3.35964	-0.708406	60.0592	4833
cd4	7	acuity_maxn	model_base	SOCS3	2.78061	5	0.000826647	0.0541993	0.888977	0.369292	1.40866	3.35867	-0.711363	88.0178	4105
cd4	7	acuity_maxn	model_base	CDC42EP3	1.06591	3	0.000854985	0.0543053	-0.600177	-0.952026	-0.248327	-3.34919	-0.740315	69.8225	4700
cd4	7	acuity_maxn	model_base	TCEA3	1.04433	3	0.000861479	0.0543053	-0.589115	-0.9347	-0.243531	-3.34706	-0.746814	67.7515	4712
cd4	7	acuity_maxn	model_base	SPRYD3	0.927298	2	0.000871888	0.0543053	-0.554849	-0.880662	-0.229036	-3.34368	-0.757127	65.2367	4762
cd4	7	acuity_maxn	model_base	AQP3	2.27958	5	0.000872757	0.0543053	-0.738093	-1.17155	-0.304641	-3.34339	-0.757982	85.9467	4352
cd4	7	acuity_maxn	model_base	PDXDC1	0.973774	3	0.000880186	0.0543053	-0.558141	-0.88615	-0.230133	-3.341	-0.76526	65.9763	4740
cd4	7	acuity_maxn	model_base	S100A11	4.37873	5	0.000882281	0.0543053	-0.74733	-1.18661	-0.308051	-3.34033	-0.767301	96.7456	4304
cd4	7	acuity_maxn	model_base	TBC1D10A	1.15902	3	0.000973595	0.0588317	-0.589077	-0.938251	-0.239902	-3.31243	-0.85181	70.2663	4535
cd4	7	acuity_maxn	model_base	RIOX2	0.721282	2	0.000975326	0.0588317	-0.507831	-0.808893	-0.206769	-3.31193	-0.853334	57.1006	4723
cd4	7	timen:acuity_maxn	model_base	EIF4A1	1.82867	4	0.000181602	0.516315	1.80466	0.863279	2.74604	3.76398	-2.08596	83.5799	150
cd4	7	timen:acuity_maxn	model_base	MRPS31	1.36228	4	0.000339558	0.516315	-1.69293	-2.61592	-0.769942	-3.60131	-2.31595	74.8521	103
cd4	7	timen:acuity_maxn	model_base	MAP3K8	1.02542	3	0.000379893	0.516315	1.7024	0.766493	2.63831	3.57147	-2.35711	65.2367	87
cd4	7	timen:acuity_maxn	model_base	FAHD2B	0.523766	1	0.000394431	0.516315	-1.13371	-1.75873	-0.508689	-3.56144	-2.37087	50.2959	877
cd4	7	timen:acuity_maxn	model_base	MTHFD2	1.2897	3	0.00042798	0.516315	1.63123	0.726364	2.5361	3.53955	-2.40077	74.8521	105
cd4	7	timen:acuity_maxn	model_base	MRPS25	1.02031	3	0.00109775	0.768346	1.36132	0.545965	2.17668	3.27817	-2.74437	67.1598	161
cd4	7	timen:acuity_maxn	model_base	ATP5IF1	3.7054	5	0.0011116	0.768346	-1.29772	-2.07584	-0.519605	-3.27457	-2.74893	96.5976	232
cd4	7	timen:acuity_maxn	model_base	DLGAP1-AS1	0.575521	1	0.0011375	0.768346	-1.07184	-1.71582	-0.427862	-3.26796	-2.75729	52.2189	639
cd4	7	timen:acuity_maxn	model_base	HINT1	5.76505	5	0.00221917	0.768346	0.620872	0.223899	1.01784	3.07085	-2.99909	99.8521	1969
cd4	7	timen:acuity_maxn	model_base	VILL	0.597785	1	0.0022814	0.768346	-1.01207	-1.66094	-0.363201	-3.06247	-3.00905	53.4024	552
cd4	7	timen:acuity_maxn	model_base	FYB1	4.3245	5	0.00244197	0.768346	-1.09609	-1.80361	-0.388572	-3.04177	-3.03355	98.5207	344
cd4	7	timen:acuity_maxn	model_base	AK3	1.10181	3	0.00256614	0.768346	-1.25626	-2.07123	-0.44129	-3.0266	-3.05139	70.858	130
cd4	7	timen:acuity_maxn	model_base	MAPK8	0.500642	1	0.00258307	0.768346	0.930732	0.326538	1.53493	3.02459	-3.05376	48.8166	738
cd4	7	timen:acuity_maxn	model_base	GSKIP	0.513186	1	0.00266763	0.768346	-0.985738	-1.62774	-0.343737	-3.0147	-3.06534	47.7811	571
cd4	7	timen:acuity_maxn	model_base	CD7	4.34523	5	0.00268491	0.768346	1.2649	0.440539	2.08925	3.01271	-3.06766	98.2249	115
cd4	7	timen:acuity_maxn	model_base	TRABD	2.54799	5	0.00293304	0.768346	-1.33799	-2.21795	-0.458025	-2.98542	-3.09942	91.716	60
cd4	7	timen:acuity_maxn	model_base	PARVB	0.657774	1	0.00305055	0.768346	-1.10207	-1.82985	-0.374293	-2.97323	-3.11352	54.4379	288
cd4	7	timen:acuity_maxn	model_base	TATDN3	0.582721	1	0.00306582	0.768346	-1.03326	-1.71596	-0.350567	-2.97168	-3.11531	52.2189	421
cd4	7	timen:acuity_maxn	model_base	ERI3	1.07446	3	0.00306924	0.768346	-1.22267	-2.03061	-0.414736	-2.97133	-3.11571	69.8225	136
cd4	7	timen:acuity_maxn	model_base	SLF1	1.19898	3	0.00314398	0.768346	-1.35971	-2.26047	-0.458949	-2.96384	-3.12434	71.7456	39
cd4	7	timen:acuity_maxn	model_base	SPG21	0.851339	2	0.00322652	0.768346	-1.16173	-1.93344	-0.390016	-2.95575	-3.13363	63.9053	201
cd4	7	timen:acuity_maxn	model_base	TSC22D3	5.62885	5	0.00340429	0.768346	-1.13748	-1.89741	-0.377559	-2.93895	-3.15286	99.5562	222
cd4	7	timen:acuity_maxn	model_base	STX11	0.630268	1	0.0034928	0.768346	1.04956	0.346446	1.75268	2.93089	-3.16205	52.3669	346
cd4	7	timen:acuity_maxn	model_base	UHRF1BP1L	0.569192	1	0.00354294	0.768346	0.989301	0.325538	1.65306	2.9264	-3.16715	52.8107	480
cd4	7	timen:acuity_maxn	model_base	TRBV7-2	1.31198	3	0.00361378	0.768346	-2.30816	-3.86012	-0.756211	-2.92016	-3.17424	48.5207	1
cd4	7	timen:acuity_maxn	model_base	STAT5B	0.926507	2	0.00368441	0.768346	-1.13945	-1.9072	-0.371704	-2.91404	-3.18117	65.9763	208
cd4	7	timen:acuity_maxn	model_base	ANKRD44	2.10551	4	0.00371187	0.768346	-1.36754	-2.28972	-0.445368	-2.9117	-3.18383	87.7219	28
cd4	7	timen:acuity_maxn	model_base	ZC3H13	1.37214	4	0.00380232	0.768346	-1.29429	-2.16935	-0.41922	-2.90407	-3.19244	76.1834	63
cd4	7	timen:acuity_maxn	model_base	HOTAIRM1	1.11557	3	0.00383364	0.768346	-1.20047	-2.01283	-0.388104	-2.90147	-3.19537	72.0414	128
cd4	7	timen:acuity_maxn	model_base	TPD52	1.0081	3	0.00405929	0.768346	-1.21052	-2.03486	-0.386187	-2.88328	-3.21582	67.8994	110
cd4	7	timen:acuity_maxn	model_base	TXNIP	6.38792	5	0.00407521	0.768346	-1.01082	-1.69946	-0.322178	-2.88203	-3.21722	99.8521	396
cd4	7	timen:acuity_maxn	model_base	MSL1	0.53542	1	0.00407611	0.768346	-0.99374	-1.67076	-0.316718	-2.88196	-3.21729	49.2604	440
cd4	7	timen:acuity_maxn	model_base	RGS10	3.22497	5	0.00428399	0.777089	1.3126	0.413383	2.21183	2.86606	-3.23506	94.0828	40
cd4	7	timen:acuity_maxn	model_base	SREK1IP1	1.75905	4	0.00455523	0.777089	-1.33261	-2.25186	-0.413355	-2.84633	-3.25696	82.6923	29
cd4	7	timen:acuity_maxn	model_base	TUT7	0.678148	1	0.00498798	0.777089	-0.980417	-1.66377	-0.29706	-2.81696	-3.2893	56.8047	418
cd4	7	timen:acuity_maxn	model_base	SCAF4	1.19504	3	0.00507295	0.777089	-1.2244	-2.07949	-0.369319	-2.81147	-3.29532	72.4852	81
cd4	7	timen:acuity_maxn	model_base	ZNF580	1.1796	3	0.00508167	0.777089	-1.21858	-2.06977	-0.367394	-2.81091	-3.29593	72.0414	84
cd4	7	timen:acuity_maxn	model_base	IL10RB	0.514881	1	0.00509618	0.777089	-0.892258	-1.51571	-0.268803	-2.80998	-3.29694	49.2604	648
cd4	7	timen:acuity_maxn	model_base	TAF9B	0.538487	1	0.00541608	0.777089	-0.893068	-1.52154	-0.264601	-2.7901	-3.3186	50.5917	626
cd4	7	timen:acuity_maxn	model_base	CD164	2.39137	5	0.00545854	0.777089	-1.41161	-2.4059	-0.417324	-2.78754	-3.32138	89.0533	13
cd4	7	timen:acuity_maxn	model_base	CDKN2AIP	1.06436	3	0.00546969	0.777089	-1.21186	-2.06566	-0.358066	-2.78687	-3.3221	67.3077	83
cd4	7	timen:acuity_maxn	model_base	ABRAXAS1	0.89569	2	0.00558088	0.777089	-1.09764	-1.8728	-0.32248	-2.78027	-3.32925	64.2012	191
cd4	7	timen:acuity_maxn	model_base	ATG2A	0.91928	2	0.00573846	0.777089	1.13495	0.330793	1.9391	2.77111	-3.33915	62.426	139
cd4	7	timen:acuity_maxn	model_base	NRBF2	0.928617	2	0.00577219	0.777089	-1.11458	-1.90485	-0.324305	-2.76918	-3.34123	65.3846	170
cd4	7	timen:acuity_maxn	model_base	RASSF2	0.543933	1	0.00588799	0.777089	-0.895833	-1.53251	-0.259151	-2.76263	-3.34828	50.5917	593
cd4	7	timen:acuity_maxn	model_base	TRAPPC2	0.773155	2	0.00604121	0.777089	-0.995915	-1.70591	-0.285921	-2.75414	-3.3574	61.5385	333
cd4	7	timen:acuity_maxn	model_base	ZC3H6	0.839784	2	0.00614308	0.777089	-1.06997	-1.83429	-0.305644	-2.7486	-3.36333	61.6864	218
cd4	7	timen:acuity_maxn	model_base	SPNS3	1.10956	3	0.00620854	0.777089	-1.16083	-1.99113	-0.330538	-2.74508	-3.36709	70.7101	107
cd4	7	timen:acuity_maxn	model_base	CDK11B	1.05149	3	0.00651467	0.777089	-1.11812	-1.92256	-0.313685	-2.72907	-3.38415	69.8225	142
cd4	7	timen:acuity_maxn	model_base	LBR	1.37467	4	0.00661962	0.777089	-1.19625	-2.05857	-0.333917	-2.72374	-3.38982	77.8107	75
cd4	7	timen:acuity_maxn	model_base	RANGRF	1.50017	4	0.00666338	0.777089	-1.24877	-2.1497	-0.347852	-2.72154	-3.39215	77.8107	41
cd4	7	timen:acuity_maxn	model_base	FAM129A	1.72591	4	0.00669905	0.777089	-1.32846	-2.2875	-0.36942	-2.71975	-3.39404	81.0651	20
cd4	7	timen:acuity_maxn	model_base	ATF6B	1.90307	4	0.00714325	0.792912	-1.26153	-2.17952	-0.34354	-2.69822	-3.41676	85.7988	33
cd4	7	timen:acuity_maxn	model_base	BNIP3L	1.44967	4	0.00728853	0.792912	-1.22536	-2.11928	-0.331443	-2.69144	-3.42388	78.6982	48
cd4	7	timen:acuity_maxn	model_base	SLC25A5	3.63785	5	0.00728893	0.792912	1.13132	0.306001	1.95664	2.69142	-3.4239	96.3018	117
cd4	7	timen:acuity_maxn	model_base	FOXN3	1.80212	4	0.00736125	0.792912	-1.23231	-2.13241	-0.332202	-2.68809	-3.42739	83.1361	45
cd4	7	timen:acuity_maxn	model_base	TNFAIP3	3.53836	5	0.00770165	0.80475	-1.61574	-2.80266	-0.428814	-2.6728	-3.44336	94.2308	4
cd4	7	timen:acuity_maxn	model_base	VPS45	0.705601	2	0.00786988	0.80475	-0.982	-1.70536	-0.258636	-2.66546	-3.45099	57.1006	313
cd4	7	timen:acuity_maxn	model_base	BTBD1	0.529653	1	0.00793761	0.80475	-0.816945	-1.41938	-0.214506	-2.66255	-3.45402	51.1834	758
cd4	7	timen:acuity_maxn	model_base	NRDE2	0.672595	1	0.00800481	0.80475	0.942193	0.246643	1.63774	2.65968	-3.45699	56.6568	391
cd4	7	timen:acuity_maxn	model_base	VSIR	2.89739	5	0.00836638	0.824475	-1.24786	-2.17431	-0.321409	-2.64461	-3.47257	93.3432	31
cd4	7	timen:acuity_maxn	model_base	SELENOM	2.3381	5	0.00853425	0.824475	-1.30268	-2.27233	-0.333036	-2.63781	-3.47957	88.6095	18
cd4	7	timen:acuity_maxn	model_base	ORAI1	1.63583	4	0.00861106	0.824475	1.27925	0.325936	2.23257	2.63474	-3.48273	79.8817	23
cd4	7	timen:acuity_maxn	model_base	MT-CO2	7.89593	5	0.00935422	0.873287	0.717627	0.17699	1.25826	2.60622	-3.51187	100	1046
cd4	7	timen:acuity_maxn	model_base	LRBA	1.31616	3	0.00973282	0.873287	-1.15501	-2.02978	-0.280247	-2.59247	-3.52581	75.2959	70
cd4	7	timen:acuity_maxn	model_base	IFI44	1.11799	3	0.00974807	0.873287	1.27803	0.309892	2.24616	2.59192	-3.52636	67.3077	21
cd4	7	timen:acuity_maxn	model_base	NIPAL3	1.0403	3	0.00983936	0.873287	-1.08923	-1.91538	-0.26308	-2.58868	-3.52964	67.6036	125
cd4	7	timen:acuity_maxn	model_base	RAD23B	1.27056	3	0.00992683	0.873287	-1.12596	-1.98098	-0.270933	-2.5856	-3.53275	73.3728	92
cd4	7	timen:acuity_maxn	model_base	EBLN3P	1.65693	4	0.0101129	0.873287	-1.17003	-2.06075	-0.279308	-2.57913	-3.53927	80.9172	62
cd4	7	timen:acuity_maxn	model_base	RPL3	7.76742	5	0.0101343	0.873287	-0.530267	-0.934065	-0.126469	-2.57839	-3.54001	100	1944
cd4	7	timen:acuity_maxn	model_base	BCL7B	1.1432	3	0.0103665	0.880714	-1.09512	-1.93161	-0.258619	-2.57048	-3.54796	70.858	113
cd4	7	timen:acuity_maxn	model_base	RRM1	0.824682	2	0.0107806	0.881988	-0.990707	-1.75152	-0.229899	-2.55675	-3.56169	62.7219	245
cd4	7	timen:acuity_maxn	model_base	CREB3	0.946776	2	0.0109764	0.881988	1.04801	0.241199	1.85483	2.55042	-3.568	66.716	159
cd4	7	timen:acuity_maxn	model_base	FARSA	0.933605	2	0.0111671	0.881988	1.02531	0.23409	1.81652	2.54435	-3.57403	65.8284	187
cd4	7	timen:acuity_maxn	model_base	NECAP1	0.854543	2	0.0113629	0.881988	-0.950785	-1.68627	-0.215303	-2.53821	-3.58012	63.4615	297
cd4	7	timen:acuity_maxn	model_base	SDCCAG8	0.949459	2	0.0117649	0.881988	-1.02107	-1.81478	-0.227371	-2.52591	-3.59228	66.568	185
cd4	7	timen:acuity_maxn	model_base	LGALS3BP	0.956889	3	0.0121522	0.881988	1.10173	0.241412	1.96205	2.5144	-3.6036	63.1657	93
cd4	7	timen:acuity_maxn	model_base	GIMAP7	3.64254	5	0.012215	0.881988	1.26787	0.277091	2.25864	2.51256	-3.60541	95.4142	16
cd4	7	timen:acuity_maxn	model_base	AIDA	1.04729	3	0.0123482	0.881988	-1.04636	-1.8653	-0.227422	-2.5087	-3.6092	70.1183	146
cd4	7	timen:acuity_maxn	model_base	AC006369.1	0.798081	2	0.0124624	0.881988	-0.9798	-1.74765	-0.21195	-2.50541	-3.61241	60.7988	240
cd4	7	timen:acuity_maxn	model_base	MRPL44	1.2654	3	0.0135854	0.881988	-1.08704	-1.94959	-0.224492	-2.47446	-3.64251	74.4083	97
cd4	7	timen:acuity_maxn	model_base	ZNF512	0.620474	1	0.0137044	0.881988	-0.865291	-1.55276	-0.177824	-2.47132	-3.64554	53.9941	467
cd4	7	timen:acuity_maxn	model_base	RPP38	0.711162	2	0.013787	0.881988	0.878258	0.179876	1.57664	2.46915	-3.64764	58.432	433
cd4	7	timen:acuity_maxn	model_base	ORC3	0.629503	1	0.0137874	0.881988	-0.821883	-1.47544	-0.168327	-2.46914	-3.64765	55.9172	595
cd4	7	timen:acuity_maxn	model_base	LY6E	4.99888	5	0.0140773	0.881988	1.15885	0.234523	2.08318	2.46161	-3.65489	98.6686	42
cd4	7	timen:acuity_maxn	model_base	VCPIP1	0.870052	2	0.0141198	0.881988	0.978863	0.197752	1.75997	2.46052	-3.65594	65.3846	226
cd4	7	timen:acuity_maxn	model_base	DDHD2	0.609013	1	0.0144121	0.881988	-0.822235	-1.48035	-0.164123	-2.45309	-3.66307	54.2899	581
cd4	7	timen:acuity_maxn	model_base	ERGIC2	1.6123	4	0.0146287	0.881988	-1.1364	-2.04798	-0.224818	-2.44767	-3.66826	81.3609	56
cd4	7	timen:acuity_maxn	model_base	LDLRAP1	1.86077	4	0.0146507	0.881988	-1.23301	-2.22232	-0.243711	-2.44713	-3.66878	82.1006	19
cd4	7	timen:acuity_maxn	model_base	KRAS	1.81383	4	0.0147276	0.881988	-1.16921	-2.10805	-0.23037	-2.44522	-3.6706	82.6923	38
cd4	7	timen:acuity_maxn	model_base	FCGRT	1.09288	3	0.0147693	0.881988	-1.02079	-1.84079	-0.200781	-2.44419	-3.67159	70.1183	155
cd4	7	timen:acuity_maxn	model_base	PDP1	0.513008	1	0.0148979	0.881988	-0.762676	-1.37613	-0.14922	-2.44104	-3.6746	50	770
cd4	7	timen:acuity_maxn	model_base	MT-ND4	5.35423	5	0.0149137	0.881988	1.07224	0.209651	1.93483	2.44065	-3.67497	98.6686	101
cd4	7	timen:acuity_maxn	model_base	ACAP2	2.31327	5	0.0149274	0.881988	-1.17222	-2.11537	-0.22907	-2.44032	-3.67529	88.7574	34
cd4	7	timen:acuity_maxn	model_base	MT-CYB	6.43971	5	0.0150053	0.881988	0.807509	0.157294	1.45772	2.43842	-3.67709	100	619
cd4	7	timen:acuity_maxn	model_base	PPIA	5.89271	5	0.0151564	0.881988	0.632385	0.122417	1.14235	2.43476	-3.68058	99.5562	1281
cd4	7	timen:acuity_maxn	model_base	RHBDD2	2.24052	5	0.0153004	0.881988	-1.22207	-2.20898	-0.23517	-2.43131	-3.68386	87.574	22
cd4	7	timen:acuity_maxn	model_base	RCSD1	2.4051	5	0.0156345	0.881988	-1.18366	-2.14267	-0.224659	-2.4234	-3.69136	89.2012	27
cd4	7	timen:acuity_maxn	model_base	CBX3	2.50954	5	0.0157473	0.881988	-1.12939	-2.04543	-0.213363	-2.42077	-3.69386	91.1243	55
cd4	7	timen:acuity_maxn	model_base	PIKFYVE	0.62321	1	0.0159457	0.881988	-0.859957	-1.55878	-0.161135	-2.41617	-3.6982	55.0296	450
cd4	10	(Intercept)	model_base	RPL11	7.77155	5	0	0	7.95883	7.84957	8.06809	143.141	863.844	100	5
cd4	10	(Intercept)	model_base	RPS12	8.58685	5	0	0	8.71401	8.58831	8.83972	136.217	842.981	100	1
cd4	10	(Intercept)	model_base	RPL10	8.4122	5	0	0	8.54492	8.41507	8.67477	129.313	820.978	100	4
cd4	10	(Intercept)	model_base	RPL41	8.74176	5	0	0	8.77721	8.63965	8.91476	125.385	807.881	100	2
cd4	10	(Intercept)	model_base	RPL28	8.21763	5	0	0	7.86599	7.74199	7.98998	124.66	805.416	100	9
cd4	10	(Intercept)	model_base	B2M	8.70226	5	0	0	8.53909	8.39943	8.67874	120.15	789.73	100	6
cd4	10	(Intercept)	model_base	EEF1A1	8.67188	5	0	0	8.9575	8.81078	9.10423	119.967	789.078	100	3
cd4	10	(Intercept)	model_base	RPL32	8.14394	5	0	0	8.28196	8.14628	8.41765	119.942	788.991	100	7
cd4	10	(Intercept)	model_base	RPL30	8.24388	5	0	0	8.1991	8.06083	8.33737	116.521	776.647	100	8
cd4	10	(Intercept)	model_base	RPL19	7.62957	5	0	0	7.67302	7.54022	7.80582	113.536	765.559	100	14
cd4	10	(Intercept)	model_base	RPS27A	7.57503	5	0	0	7.89633	7.7583	8.03436	112.415	761.319	100	12
cd4	10	(Intercept)	model_base	RPS23	7.63197	5	0	0	7.91551	7.77409	8.05694	109.983	751.962	100	13
cd4	10	(Intercept)	model_base	RPL13	8.05217	5	0	0	8.32467	8.17369	8.47564	108.351	745.567	100	10
cd4	10	(Intercept)	model_base	RPS3	7.41594	5	0	0	7.69169	7.55192	7.83146	108.138	744.725	100	17
cd4	10	(Intercept)	model_base	RPL29	7.12363	5	0	0	7.25058	7.11751	7.38364	107.074	740.493	100	22
cd4	10	(Intercept)	model_base	RPS8	7.54963	5	0	0	7.8484	7.70271	7.99408	105.861	735.611	100	16
cd4	10	(Intercept)	model_base	RPS28	7.81541	5	0	0	7.8966	7.74913	8.04408	105.221	733.017	100	15
cd4	10	(Intercept)	model_base	RPLP1	8.25226	5	0	0	8.37226	8.21413	8.5304	104.038	728.173	100	11
cd4	10	(Intercept)	model_base	RPS14	7.32234	5	1.66881e-308	1.66881e-308	7.82219	7.67046	7.97393	101.304	716.766	100	18
cd4	10	(Intercept)	model_base	RPL7A	6.84189	5	1.66881e-308	1.66881e-308	6.98965	6.85318	7.12612	100.642	713.959	100	26
cd4	10	(Intercept)	model_base	RPS4X	7.14153	5	1.66881e-308	1.67038e-308	7.7075	7.55213	7.86286	97.4838	700.303	100	21
cd4	10	(Intercept)	model_base	RPL34	7.66929	5	1.66907e-308	1.71538e-308	7.96997	7.80807	8.13187	96.7366	697.009	100	20
cd4	10	(Intercept)	model_base	RPS19	7.42029	5	1.89597e-308	1.52221e-306	7.57946	7.42314	7.73577	95.2828	690.525	100	23
cd4	10	(Intercept)	model_base	RPS13	7.44767	5	3.22978e-308	5.18515e-306	7.52368	7.36808	7.67929	95.0119	689.307	100	24
cd4	10	(Intercept)	model_base	RPS7	6.70734	5	5.64195e-305	8.69537e-303	6.91926	6.77374	7.06479	93.431	682.126	100	30
cd4	10	(Intercept)	model_base	RPS27	8.14955	5	6.04787e-303	8.96247e-301	8.22412	8.04932	8.39891	92.4533	677.625	100	19
cd4	10	(Intercept)	model_base	RPL14	7.00393	5	9.10557e-302	1.2994e-299	6.86195	6.71521	7.00869	91.8903	675.012	100	33
cd4	10	(Intercept)	model_base	RPS3A	7.26097	5	5.88738e-300	8.10145e-298	7.60493	7.44077	7.7691	91.0307	670.994	100	25
cd4	10	(Intercept)	model_base	RPL18A	7.42268	5	5.07854e-297	6.74745e-295	7.47176	7.30799	7.63553	89.6522	664.472	100	27
cd4	10	(Intercept)	model_base	TMSB4X	7.5887	5	1.18665e-291	1.52406e-289	7.46942	7.30105	7.63778	87.1793	652.528	100	29
cd4	10	(Intercept)	model_base	RPL18	6.92279	5	1.59848e-290	1.98675e-288	7.16548	7.00302	7.32795	86.6668	650.012	100	32
cd4	10	(Intercept)	model_base	RPL6	6.42623	5	4.50211e-283	5.42082e-281	6.66127	6.50423	6.81831	83.3525	633.396	100	41
cd4	10	(Intercept)	model_base	RPL8	6.77156	5	1.59046e-280	1.85698e-278	7.00076	6.8335	7.16803	82.2446	627.703	100	37
cd4	10	(Intercept)	model_base	FAU	6.93862	5	3.5433e-278	4.01539e-276	6.82071	6.65572	6.9857	81.2351	622.454	100	40
cd4	10	(Intercept)	model_base	RPS9	6.27436	5	1.04211e-275	1.14722e-273	6.49298	6.33386	6.6521	80.1854	616.931	100	47
cd4	10	(Intercept)	model_base	RPL37	6.95025	5	4.46812e-275	4.78213e-273	7.16618	6.98998	7.34238	79.9185	615.516	100	36
cd4	10	(Intercept)	model_base	TPT1	7.02767	5	1.01569e-274	1.05769e-272	7.57926	7.39255	7.76597	79.7682	614.718	100	31
cd4	10	(Intercept)	model_base	RPS15A	7.74105	5	3.96134e-272	4.01659e-270	8.04789	7.8469	8.24888	78.6839	608.915	99.7835	28
cd4	10	(Intercept)	model_base	RPL5	6.45199	5	1.24314e-266	1.22815e-264	6.71354	6.54093	6.88616	76.4255	596.59	100	48
cd4	10	(Intercept)	model_base	RPS6	6.70073	5	8.39173e-266	8.08334e-264	7.04326	6.86137	7.22516	76.0896	594.729	100	42
cd4	10	(Intercept)	model_base	RPL3	6.62014	5	5.78142e-265	5.43312e-263	7.19665	7.00997	7.38334	75.7514	592.848	100	39
cd4	10	(Intercept)	model_base	RPLP0	6.57834	5	2.08675e-263	1.91434e-261	6.56872	6.39691	6.74054	75.1264	589.351	100	49
cd4	10	(Intercept)	model_base	RPS15	7.37727	5	5.73e-261	5.13434e-259	7.32557	7.13146	7.51969	74.1565	583.873	99.7835	38
cd4	10	(Intercept)	model_base	RPL35A	6.93647	5	4.01879e-255	3.51918e-253	7.20648	7.00946	7.40351	71.8743	570.727	99.7835	44
cd4	10	(Intercept)	model_base	RPS25	7.01953	5	1.84492e-253	1.57966e-251	7.06769	6.87273	7.26265	71.2363	566.986	99.7835	46
cd4	10	(Intercept)	model_base	RPS18	7.64799	5	3.10426e-253	2.60016e-251	7.94882	7.72929	8.16835	71.15	566.477	99.7835	35
cd4	10	(Intercept)	model_base	RPL39	7.87459	5	7.54159e-253	6.1825e-251	8.10056	7.87637	8.32475	71.0028	565.609	99.7835	34
cd4	10	(Intercept)	model_base	RPL12	7.21632	5	5.97441e-246	4.79571e-244	7.03121	6.82924	7.23317	68.4115	550.064	99.7835	50
cd4	10	(Intercept)	model_base	TMSB10	7.67932	5	3.53713e-244	2.78134e-242	7.60876	7.3881	7.82942	67.7585	546.066	99.7835	43
cd4	10	(Intercept)	model_base	RPL36	7.11309	5	3.57061e-242	2.75151e-240	6.95306	6.74922	7.15691	67.0262	541.544	99.7835	51
cd4	10	(Intercept)	model_base	RPL22	6.09373	5	9.00161e-231	6.80063e-229	6.25353	6.05841	6.44864	62.9805	515.781	99.7835	56
cd4	10	(Intercept)	model_base	RPL9	6.49799	5	7.48925e-228	5.54925e-226	6.76619	6.55166	6.98072	61.9762	509.174	99.7835	52
cd4	10	(Intercept)	model_base	RPLP2	6.38742	5	2.3053e-225	1.67591e-223	6.73259	6.51618	6.94901	61.1304	503.541	99.7835	53
cd4	10	(Intercept)	model_base	RPL15	5.96338	5	8.06605e-222	5.75528e-220	6.16247	5.96045	6.3645	59.9413	495.514	99.7835	59
cd4	10	(Intercept)	model_base	RPL24	6.15982	5	2.65691e-220	1.86129e-218	6.14084	5.93782	6.34386	59.4375	492.075	99.7835	60
cd4	10	(Intercept)	model_base	PTMA	6.61432	5	1.87716e-217	1.29155e-215	6.47014	6.25281	6.68748	58.5006	485.616	99.7835	58
cd4	10	(Intercept)	model_base	RPS21	6.90942	5	2.12911e-217	1.4392e-215	6.85111	6.62091	7.08131	58.4827	485.492	99.7835	55
cd4	10	(Intercept)	model_base	RPL23A	5.78472	5	3.6638e-215	2.4339e-213	5.99013	5.78633	6.19394	57.7556	480.422	100	62
cd4	10	(Intercept)	model_base	MALAT1	8.78453	5	1.76587e-213	1.1532e-211	8.50792	8.21571	8.80014	57.2127	476.604	100	45
cd4	10	(Intercept)	model_base	ACTB	7.08412	5	2.12046e-210	1.36169e-208	7.09617	6.84818	7.34416	56.2293	469.615	100	54
cd4	10	(Intercept)	model_base	HLA-B	6.93986	5	2.01239e-207	1.2711e-205	6.80212	6.56037	7.04386	55.2905	462.856	100	57
cd4	10	(Intercept)	model_base	RACK1	6.15829	5	3.99166e-199	2.48062e-197	5.99371	5.77037	6.21705	52.7346	444.001	99.7835	64
cd4	10	(Intercept)	model_base	NACA	6.0711	5	1.08378e-197	6.62825e-196	6.18073	5.94851	6.41295	52.3018	440.741	99.5671	63
cd4	10	(Intercept)	model_base	RPS24	6.90947	5	2.69163e-197	1.62044e-195	6.7467	6.49264	7.00076	52.1829	439.842	99.5671	61
cd4	10	(Intercept)	model_base	EIF1	5.66315	5	2.69154e-190	1.59546e-188	5.68513	5.46218	5.90807	50.1086	423.916	100	67
cd4	10	(Intercept)	model_base	IFITM1	6.71631	5	2.27075e-186	1.32564e-184	5.98168	5.74165	6.22171	48.9704	414.976	100	66
cd4	10	(Intercept)	model_base	RPS5	6.46316	5	2.77418e-175	1.59536e-173	6.46788	6.19067	6.74508	45.8496	389.711	99.3506	65
cd4	10	(Intercept)	model_base	RPL35	5.93766	5	1.43933e-171	8.15552e-170	5.93442	5.67431	6.19452	44.8333	381.239	99.3506	70
cd4	10	(Intercept)	model_base	EEF1B2	5.74131	5	1.93979e-170	1.08319e-168	6.00635	5.74128	6.27141	44.5271	378.662	99.5671	69
cd4	10	(Intercept)	model_base	FTL	5.89204	5	9.48883e-166	5.22292e-164	5.35376	5.11062	5.59689	43.2698	367.961	99.7835	74
cd4	10	(Intercept)	model_base	HLA-E	5.36504	5	9.18584e-165	4.98493e-163	5.10146	4.86838	5.33455	43.0082	365.711	99.7835	77
cd4	10	(Intercept)	model_base	UBA52	5.50739	5	5.52963e-160	2.95912e-158	5.71167	5.44286	5.98048	41.7535	354.798	99.3506	72
cd4	10	(Intercept)	model_base	RPL21	6.10474	5	7.08e-157	3.73688e-155	6.26563	5.96496	6.5663	40.9492	347.702	99.3506	71
cd4	10	(Intercept)	model_base	MT-CO2	6.71044	5	2.08369e-151	1.08493e-149	6.91957	6.57581	7.26332	39.5551	335.207	99.5671	68
cd4	10	(Intercept)	model_base	RPL10A	5.65264	5	2.61891e-149	1.34542e-147	5.93844	5.63943	6.23744	39.0269	330.409	99.1342	75
cd4	10	(Intercept)	model_base	RPL27	5.01522	5	3.41527e-149	1.73145e-147	5.3584	5.08839	5.6284	38.998	330.145	99.5671	79
cd4	10	(Intercept)	model_base	RPL26	5.78344	5	1.44624e-147	7.23684e-146	6.13191	5.81968	6.44415	38.5914	326.427	99.3506	73
cd4	10	(Intercept)	model_base	RPS29	5.5559	5	1.42325e-145	7.0305e-144	5.54018	5.25441	5.82595	38.0964	321.87	99.7835	78
cd4	10	(Intercept)	model_base	RPL37A	5.4441	5	1.46796e-144	7.15958e-143	5.47682	5.19245	5.76118	37.8459	319.553	99.3506	82
cd4	10	(Intercept)	model_base	RPS16	5.65663	5	1.35192e-143	6.5112e-142	5.96351	5.65192	6.27511	37.6084	317.348	99.1342	76
cd4	10	(Intercept)	model_base	PFDN5	5.13182	5	2.33091e-141	1.10876e-139	5.20538	4.92937	5.48138	37.0604	312.234	99.1342	86
cd4	10	(Intercept)	model_base	SARAF	5.46803	5	5.91753e-141	2.78052e-139	5.08445	4.81414	5.35476	36.9616	311.308	99.5671	87
cd4	10	(Intercept)	model_base	EEF1D	5.40974	5	7.05604e-140	3.27553e-138	5.50488	5.21012	5.79963	36.6996	308.846	98.9177	84
cd4	10	(Intercept)	model_base	PFN1	5.3754	5	1.74365e-138	7.99797e-137	5.44539	5.15111	5.73966	36.362	305.66	99.3506	85
cd4	10	(Intercept)	model_base	HLA-C	6.0546	5	1.09555e-137	4.96606e-136	5.76251	5.44944	6.07558	36.1691	303.835	99.7835	81
cd4	10	(Intercept)	model_base	RPSA	6.00539	5	8.15246e-137	3.65249e-135	5.80125	5.48423	6.11827	35.9591	301.841	99.1342	80
cd4	10	(Intercept)	model_base	SERF2	5.07226	5	3.36526e-136	1.49039e-134	5.03922	4.76271	5.31574	35.8111	300.432	99.1342	88
cd4	10	(Intercept)	model_base	HLA-A	5.76766	5	2.79019e-131	1.22166e-129	5.18574	4.89156	5.47993	34.6387	289.177	99.5671	89
cd4	10	(Intercept)	model_base	BTF3	5.01519	5	6.8178e-130	2.95157e-128	5.01955	4.73207	5.30702	34.3111	286.001	98.9177	93
cd4	10	(Intercept)	model_base	PABPC1	5.12585	5	1.73618e-127	7.43278e-126	5.21116	4.90772	5.51461	33.7463	280.494	99.1342	91
cd4	10	(Intercept)	model_base	H3F3B	5.46422	5	1.00715e-124	4.26434e-123	5.00484	4.70774	5.30195	33.1024	274.167	99.7835	94
cd4	10	(Intercept)	model_base	ARHGDIB	4.78768	5	2.62649e-124	1.09999e-122	4.83639	4.54845	5.12433	33.0058	273.214	99.1342	97
cd4	10	(Intercept)	model_base	MT-CO1	6.17377	5	6.62806e-123	2.74601e-121	6.34052	5.95928	6.72176	32.6814	270.004	99.7835	83
cd4	10	(Intercept)	model_base	RPL31	4.75973	5	9.7315e-122	3.98888e-120	4.91339	4.61551	5.21127	32.4125	267.333	98.9177	98
cd4	10	(Intercept)	model_base	FTH1	5.5571	5	7.3284e-119	2.97224e-117	5.26144	4.93584	5.58705	31.7529	260.745	98.9177	95
cd4	10	(Intercept)	model_base	RPL38	5.15971	5	2.17211e-115	8.71787e-114	5.04908	4.72865	5.36951	30.9635	252.793	98.9177	99
cd4	10	(Intercept)	model_base	MT-CYB	5.41888	5	1.86317e-113	7.40082e-112	5.8143	5.44003	6.18857	30.527	248.365	99.5671	92
cd4	10	(Intercept)	model_base	CFL1	4.85991	5	5.40977e-113	2.12692e-111	4.85363	4.54013	5.16713	30.4227	247.304	98.7013	101
cd4	10	(Intercept)	model_base	RPS2	5.83823	5	6.48542e-113	2.52407e-111	5.93097	5.54766	6.31428	30.405	247.124	98.9177	90
cd4	10	(Intercept)	model_base	FXYD5	4.75315	5	7.7152e-110	2.97267e-108	4.77365	4.45798	5.08932	29.7157	240.078	98.7013	102
cd4	10	sex_n	model_base	RPS4Y1	2.58792	5	2.74287e-176	1.05683e-172	4.49934	4.30766	4.69101	46.127	370.289	61.2554	1
cd4	10	sex_n	model_base	XIST	0.612363	1	2.94826e-44	5.67981e-41	-1.07459	-1.2104	-0.938787	-15.5487	88.2335	40.0433	2
cd4	10	sex_n	model_base	RPS4X	7.14153	5	9.41898e-44	1.20971e-40	-0.52418	-0.59091	-0.457449	-15.4358	87.1174	100	5
cd4	10	sex_n	model_base	EIF1AY	0.536374	1	4.10297e-41	3.95219e-38	0.96334	0.835783	1.0909	14.8405	81.2762	34.1991	3
cd4	10	sex_n	model_base	DDX3Y	0.524271	1	1.06539e-34	8.20992e-32	0.907069	0.773602	1.04054	13.3549	67.0657	36.1472	4
cd4	10	sex_n	model_base	ZRSR2	0.773598	2	5.30079e-08	3.40399e-05	-0.40859	-0.553751	-0.263429	-5.53106	8.02629	57.7922	6
cd4	10	sex_n	model_base	SEPT6	2.62133	5	1.12752e-06	0.000582538	-0.526762	-0.736601	-0.316923	-4.93288	5.14168	86.3636	7
cd4	10	sex_n	model_base	EIF1AX	1.64336	4	1.20953e-06	0.000582538	-0.498471	-0.697623	-0.299319	-4.91844	5.07569	74.6753	8
cd4	10	sex_n	model_base	EIF2S3	2.24164	5	2.47656e-06	0.00106024	-0.5209	-0.735535	-0.306264	-4.76897	4.40283	81.8182	9
cd4	10	sex_n	model_base	CD99	2.6933	5	0.000360302	0.130628	0.391183	0.177295	0.605072	3.59389	-0.218193	88.0952	3313
cd4	10	sex_n	model_base	GRK6	0.535556	1	0.000440139	0.130628	-0.215561	-0.335219	-0.0959033	-3.53998	-0.400988	50.8658	3304
cd4	10	sex_n	model_base	CDK11B	0.63233	2	0.000444679	0.130628	-0.24545	-0.381807	-0.109094	-3.5372	-0.410352	54.5455	3244
cd4	10	sex_n	model_base	FAM111A	0.574837	1	0.000455175	0.130628	-0.233848	-0.363992	-0.103704	-3.53087	-0.431636	51.7316	3242
cd4	10	sex_n	model_base	CBWD2	0.539383	1	0.000474641	0.130628	-0.228335	-0.355822	-0.100848	-3.51948	-0.469829	51.7316	3197
cd4	10	sex_n	model_base	BNIP3	1.00029	3	0.000612326	0.157286	0.286629	0.12335	0.449909	3.44953	-0.701816	62.7706	2678
cd4	10	sex_n	model_base	DDX3X	1.10558	3	0.000692508	0.16318	-0.29803	-0.469505	-0.126555	-3.41532	-0.81369	67.5325	2443
cd4	10	sex_n	model_base	JPX	0.901651	3	0.000719975	0.16318	-0.279454	-0.440754	-0.118153	-3.40444	-0.849025	63.2035	2472
cd4	10	sex_n	model_base	ARMCX3	0.533447	1	0.000888773	0.190247	-0.215401	-0.341938	-0.0888642	-3.34505	-1.04011	50.8658	2548
cd4	10	sex_n	model_base	PRKX	0.610887	1	0.00108124	0.208778	-0.217112	-0.346827	-0.0873958	-3.28899	-1.21756	54.7619	2308
cd4	10	sex_n	model_base	KRAS	1.38354	4	0.00108372	0.208778	-0.311211	-0.497185	-0.125237	-3.28833	-1.21963	72.0779	1680
cd4	10	sex_n	model_base	SSR4	3.03452	5	0.0015204	0.278957	0.330888	0.127033	0.534743	3.18957	-1.52517	89.6104	1067
cd4	10	sex_n	model_base	OCIAD2	2.23898	5	0.00172036	0.29435	-0.317387	-0.515199	-0.119576	-3.1529	-1.63636	84.1991	1007
cd4	10	sex_n	model_base	TFDP2	0.619811	1	0.00175708	0.29435	0.226056	0.0848847	0.367228	3.1466	-1.65535	54.1126	1695
cd4	10	sex_n	model_base	PSMB6	1.72176	4	0.00209077	0.335656	0.296093	0.108059	0.484128	3.09431	-1.81146	78.1385	932
cd4	10	sex_n	model_base	SOD2	1.09234	3	0.00223946	0.345146	0.271284	0.0978355	0.444732	3.07345	-1.87304	67.9654	1057
cd4	10	sex_n	model_base	IFNGR1	0.51874	1	0.00242493	0.359355	0.190785	0.0678324	0.313738	3.04914	-1.94428	50.6494	1712
cd4	10	sex_n	model_base	PDCD5	1.5964	4	0.00278581	0.397546	0.285677	0.0989518	0.472402	3.00638	-2.0683	75.3247	672
cd4	10	sex_n	model_base	AK3	0.67488	2	0.00295334	0.406401	0.209965	0.0718935	0.348036	2.98823	-2.12043	55.8442	1331
cd4	10	sex_n	model_base	BBIP1	0.59003	1	0.00350288	0.465399	-0.191661	-0.319995	-0.0633263	-2.93469	-2.27247	52.381	1390
cd4	10	sex_n	model_base	MYL12B	3.74803	5	0.00377003	0.469683	0.25735	0.0836511	0.43105	2.91138	-2.33782	95.671	625
cd4	10	sex_n	model_base	ZEB1	0.546476	1	0.00377892	0.469683	-0.196205	-0.328668	-0.0637418	-2.91063	-2.33991	50.2165	1265
cd4	10	sex_n	model_base	THEM4	1.4399	4	0.00443973	0.513662	-0.27079	-0.45691	-0.0846695	-2.85897	-2.48291	73.3766	395
cd4	10	sex_n	model_base	ING5	0.640016	2	0.00448708	0.513662	-0.203888	-0.344193	-0.0635827	-2.85555	-2.49231	54.1126	1056
cd4	10	sex_n	model_base	SERINC1	1.29709	4	0.00457983	0.513662	-0.258227	-0.436339	-0.0801157	-2.84893	-2.51044	70.9957	471
cd4	10	sex_n	model_base	GPR174	0.614837	1	0.00466602	0.513662	-0.206183	-0.348699	-0.0636665	-2.84289	-2.52694	53.2468	1000
cd4	10	sex_n	model_base	VPS28	2.10392	5	0.00480738	0.514523	0.286187	0.0876941	0.48468	2.8332	-2.55336	82.4675	263
cd4	10	sex_n	model_base	ATF7IP	0.984026	3	0.00531637	0.553621	-0.243995	-0.415212	-0.0727785	-2.80031	-2.64232	64.5022	484
cd4	10	sex_n	model_base	USO1	0.580722	1	0.0057763	0.571549	-0.180907	-0.309105	-0.0527088	-2.77297	-2.71553	52.381	1124
cd4	10	sex_n	model_base	PKM	2.79165	5	0.00585051	0.571549	0.282679	0.0820553	0.483304	2.76874	-2.72679	89.1775	189
cd4	10	sex_n	model_base	ACD	0.719173	2	0.00601476	0.571549	0.19971	0.0574994	0.34192	2.75956	-2.75118	56.2771	873
cd4	10	sex_n	model_base	PRRC2B	0.675952	2	0.00608188	0.571549	0.195005	0.0559591	0.334052	2.75587	-2.76096	56.71	923
cd4	10	sex_n	model_base	TMEM167B	0.568878	1	0.00728084	0.650501	-0.181969	-0.314625	-0.0493128	-2.69552	-2.91914	52.8139	955
cd4	10	sex_n	model_base	EIF5A	2.78751	5	0.00734082	0.650501	0.291099	0.0786677	0.50353	2.69274	-2.92634	87.8788	87
cd4	10	sex_n	model_base	ATRAID	1.70657	4	0.00771514	0.650501	0.259518	0.0689381	0.450098	2.67585	-2.96994	77.9221	190
cd4	10	sex_n	model_base	CNIH4	0.693806	2	0.00772756	0.650501	-0.191601	-0.332334	-0.0508678	-2.6753	-2.97135	55.4113	775
cd4	10	sex_n	model_base	C12orf57	3.98553	5	0.00795372	0.650501	-0.233575	-0.405772	-0.0613786	-2.66547	-2.99662	96.7532	336
cd4	10	sex_n	model_base	AQP3	1.52707	4	0.00799006	0.650501	-0.276443	-0.480363	-0.0725242	-2.66391	-3.00061	72.5108	112
cd4	10	sex_n	model_base	CAND1	0.835399	3	0.00841194	0.650501	0.217465	0.0559831	0.378947	2.64629	-3.04564	61.039	431
cd4	10	sex_n	model_base	CMTM7	1.23597	4	0.00852445	0.650501	-0.244606	-0.426556	-0.0626562	-2.64172	-3.05726	68.6147	228
cd4	10	sex_n	model_base	LINC00476	0.538678	1	0.00858274	0.650501	-0.181478	-0.31659	-0.046366	-2.63938	-3.06322	49.3506	840
cd4	10	sex_n	model_base	VOPP1	0.659173	2	0.00861032	0.650501	-0.203303	-0.354728	-0.0518788	-2.63828	-3.06602	54.7619	543
cd4	10	sex_n	model_base	SUPT3H	1.01152	3	0.00877961	0.650535	0.227113	0.0575234	0.396704	2.63157	-3.08304	63.6364	334
cd4	10	sex_n	model_base	SEC31A	0.94717	3	0.00952401	0.692378	0.213085	0.0522474	0.373923	2.60338	-3.15407	64.0693	396
cd4	10	sex_n	model_base	GPX4	2.88611	5	0.00971781	0.693384	0.253613	0.0616674	0.445559	2.59636	-3.17164	90.9091	143
cd4	10	sex_n	model_base	HDAC3	0.734241	2	0.0101992	0.714498	0.19253	0.0458602	0.3392	2.57946	-3.21375	57.5758	557
cd4	10	sex_n	model_base	HNRNPD	0.972669	3	0.0108173	0.744269	-0.21585	-0.381614	-0.0500857	-2.55878	-3.26493	63.2035	324
cd4	10	sex_n	model_base	NFU1	0.622931	1	0.0110606	0.747658	-0.173708	-0.30752	-0.0398965	-2.55093	-3.28426	53.0303	772
cd4	10	sex_n	model_base	EMB	1.44329	4	0.0118144	0.771989	-0.24716	-0.439315	-0.0550048	-2.52754	-3.34148	74.4589	118
cd4	10	sex_n	model_base	RPL28	8.21763	5	0.0124382	0.771989	0.0680029	0.0147468	0.121259	2.50917	-3.38608	100	2510
cd4	10	sex_n	model_base	MPI	0.756068	2	0.0124664	0.771989	-0.184348	-0.328766	-0.0399301	-2.50836	-3.38804	59.0909	536
cd4	10	sex_n	model_base	CBX1	0.587531	1	0.0129866	0.771989	0.175971	0.0373043	0.314638	2.49368	-3.42342	51.0823	621
cd4	10	sex_n	model_base	SERPINB9	0.550612	1	0.0130905	0.771989	-0.159897	-0.286042	-0.0337516	-2.49081	-3.43031	50.8658	878
cd4	10	sex_n	model_base	MRPS14	0.501525	1	0.0132005	0.771989	-0.150568	-0.269497	-0.0316385	-2.4878	-3.43755	50.4329	1019
cd4	10	sex_n	model_base	WDR83OS	2.11144	5	0.0132774	0.771989	0.248152	0.0519784	0.444325	2.4857	-3.44257	83.1169	85
cd4	10	sex_n	model_base	VASP	0.898964	3	0.0139476	0.771989	0.19672	0.0400829	0.353358	2.46789	-3.48511	61.2554	367
cd4	10	sex_n	model_base	CHD1	1.02233	3	0.0139945	0.771989	-0.210636	-0.378436	-0.0428354	-2.46667	-3.48801	65.8009	254
cd4	10	sex_n	model_base	RNF181	1.37418	4	0.0141509	0.771989	-0.226505	-0.407244	-0.045767	-2.46263	-3.4976	71.4286	161
cd4	10	sex_n	model_base	CDC42SE2	1.7265	4	0.0142943	0.771989	-0.249979	-0.449745	-0.0502126	-2.45897	-3.5063	77.4892	63
cd4	10	sex_n	model_base	HM13	1.44183	4	0.0144501	0.771989	0.23211	0.0463254	0.417895	2.45502	-3.51565	73.3766	130
cd4	10	sex_n	model_base	RRP7A	0.923392	3	0.0146897	0.771989	0.198342	0.0391971	0.357487	2.44903	-3.52983	62.3377	335
cd4	10	sex_n	model_base	GAPDH	4.65933	5	0.0148286	0.771989	0.209238	0.0411144	0.377361	2.44559	-3.53794	97.619	246
cd4	10	sex_n	model_base	REL	0.735906	2	0.0150171	0.771989	-0.182576	-0.329554	-0.0355979	-2.44097	-3.54882	58.0087	473
cd4	10	sex_n	model_base	ABHD14B	1.75669	5	0.0151582	0.771989	-0.250234	-0.451962	-0.0485068	-2.43755	-3.55688	77.9221	51
cd4	10	sex_n	model_base	GIMAP5	0.947895	3	0.0152907	0.771989	-0.20971	-0.37899	-0.0404298	-2.43436	-3.56437	62.5541	230
cd4	10	sex_n	model_base	CAMK4	2.23318	5	0.0154555	0.771989	-0.251865	-0.455501	-0.0482279	-2.43043	-3.5736	83.9827	44
cd4	10	sex_n	model_base	USP33	0.796126	2	0.0154983	0.771989	0.192134	0.0367254	0.347542	2.42941	-3.57598	59.9567	361
cd4	10	sex_n	model_base	UBE2N	1.58043	4	0.0156321	0.771989	-0.236586	-0.428199	-0.0449733	-2.42625	-3.58338	75.974	94
cd4	10	sex_n	model_base	NIPBL	1.295	4	0.0159242	0.771989	0.226354	0.0425121	0.410197	2.41944	-3.5993	70.7792	133
cd4	10	sex_n	model_base	MRPL34	1.4916	4	0.0160202	0.771989	0.223079	0.041731	0.404427	2.41723	-3.60447	74.4589	144
cd4	10	sex_n	model_base	AC245014.3	0.848599	3	0.0160756	0.771989	-0.217849	-0.395038	-0.0406593	-2.41596	-3.60743	59.0909	170
cd4	10	sex_n	model_base	MRPL4	1.02539	3	0.0162292	0.771989	0.206821	0.0383564	0.375286	2.41245	-3.61561	63.6364	229
cd4	10	sex_n	model_base	EEF1D	5.40974	5	0.0164773	0.774232	0.155062	0.028463	0.28166	2.40684	-3.62864	98.9177	812
cd4	10	sex_n	model_base	PFDN6	0.660961	2	0.0169623	0.787419	-0.16468	-0.299734	-0.0296254	-2.39609	-3.65355	54.9784	624
cd4	10	sex_n	model_base	TIMP1	1.28411	4	0.0173705	0.788912	0.23163	0.0409663	0.422294	2.38725	-3.67395	69.2641	89
cd4	10	sex_n	model_base	GPSM3	3.74298	5	0.017404	0.788912	0.208836	0.0368832	0.380789	2.38654	-3.6756	95.671	193
cd4	10	sex_n	model_base	TALDO1	1.65261	4	0.018296	0.802654	-0.226716	-0.414862	-0.0385696	-2.36787	-3.71843	77.4892	97
cd4	10	sex_n	model_base	RAB11A	1.11084	4	0.0187093	0.802654	-0.195739	-0.358756	-0.032723	-2.35949	-3.73755	67.7489	259
cd4	10	sex_n	model_base	UBE4A	0.645814	2	0.0187844	0.802654	-0.176886	-0.324294	-0.0294771	-2.35799	-3.74097	55.4113	432
cd4	10	sex_n	model_base	SMIM19	0.75914	2	0.0189065	0.802654	-0.175289	-0.321517	-0.0290599	-2.35555	-3.74651	58.4416	444
cd4	10	sex_n	model_base	SELENOT	1.28305	4	0.0192049	0.802654	0.211497	0.03462	0.388374	2.34966	-3.7599	71.645	157
cd4	10	sex_n	model_base	PHF11	1.68307	4	0.0192791	0.802654	0.23887	0.038977	0.438762	2.3482	-3.7632	73.1602	45
cd4	10	sex_n	model_base	IFI44	1.22176	4	0.0195182	0.802654	-0.226255	-0.415966	-0.036543	-2.34356	-3.77373	63.2035	86
cd4	10	sex_n	model_base	USP8	0.653733	2	0.019774	0.802654	-0.164892	-0.303442	-0.0263413	-2.33864	-3.78485	55.4113	538
cd4	10	sex_n	model_base	RBM26	0.591025	1	0.0201399	0.802654	-0.166915	-0.307582	-0.0262469	-2.33169	-3.8005	52.1645	514
cd4	10	sex_n	model_base	DDX42	0.552856	1	0.0202096	0.802654	-0.15774	-0.29075	-0.0247295	-2.33039	-3.80345	51.5152	632
cd4	10	sex_n	model_base	PRPSAP1	0.754519	2	0.0202484	0.802654	0.172791	0.0270436	0.318539	2.32966	-3.80509	57.5758	442
cd4	10	sex_n	model_base	CUL1	0.781032	2	0.0203458	0.802654	0.174063	0.0271278	0.320998	2.32784	-3.80918	60.3896	430
cd4	10	sex_n	model_base	LY6E	4.28971	5	0.0205437	0.802654	0.242844	0.0375232	0.448164	2.32416	-3.81744	95.8874	37
cd4	10	sex_n	model_base	HLA-A	5.76766	5	0.0206236	0.802654	0.149352	0.0229971	0.275707	2.32269	-3.82075	99.5671	770
cd4	10	sex_n	model_base	CTSB	1.1837	4	0.0209927	0.804289	0.209479	0.0317388	0.387219	2.31594	-3.83587	68.8312	145
cd4	10	age_n	model_base	JPT1	1.14633	4	0.000838736	0.792824	-0.528243	-0.837041	-0.219444	-3.36148	-2.57145	66.6667	88
cd4	10	age_n	model_base	TXNIP	5.12497	5	0.000885981	0.792824	0.512649	0.211575	0.813724	3.34595	-2.59217	98.7013	102
cd4	10	age_n	model_base	AL662844.4	0.549221	1	0.000897995	0.792824	-0.411179	-0.652938	-0.169421	-3.34212	-2.59726	50.4329	347
cd4	10	age_n	model_base	SRPRB	0.572602	1	0.00108795	0.792824	-0.386574	-0.617662	-0.155486	-3.2872	-2.6697	50.8658	404
cd4	10	age_n	model_base	UCP2	2.44242	5	0.00113159	0.792824	-0.640042	-1.02398	-0.256109	-3.27585	-2.68454	84.8485	10
cd4	10	age_n	model_base	CHTF8	0.784445	2	0.00131641	0.792824	-0.422949	-0.680108	-0.165789	-3.23189	-2.74154	57.7922	237
cd4	10	age_n	model_base	ASMTL	0.528481	1	0.00162261	0.792824	-0.368752	-0.597314	-0.140189	-3.1703	-2.8202	51.0823	398
cd4	10	age_n	model_base	ESCO1	0.595197	1	0.00164614	0.792824	-0.383471	-0.621479	-0.145464	-3.16603	-2.82561	52.5974	328
cd4	10	age_n	model_base	LSM14A	1.63861	4	0.00254644	0.824654	-0.512832	-0.844965	-0.180698	-3.03413	-2.9891	75.5411	33
cd4	10	age_n	model_base	UBA2	1.41293	4	0.00279094	0.824654	-0.491374	-0.812608	-0.170139	-3.00581	-3.02334	71.8615	48
cd4	10	age_n	model_base	POP5	1.14871	4	0.00281931	0.824654	-0.46397	-0.767605	-0.160334	-3.00267	-3.02712	66.8831	68
cd4	10	age_n	model_base	JAK3	1.56075	4	0.00307057	0.824654	0.511908	0.173907	0.849909	2.97609	-3.05897	73.5931	27
cd4	10	age_n	model_base	EHMT1	0.662561	2	0.00324898	0.824654	-0.364792	-0.607096	-0.122488	-2.95839	-3.08001	55.8442	277
cd4	10	age_n	model_base	SESN3	1.12705	4	0.00353699	0.824654	0.490363	0.161677	0.81905	2.93162	-3.11164	66.4502	36
cd4	10	age_n	model_base	LYZ	1.17749	4	0.00373701	0.824654	0.528013	0.171971	0.884055	2.91417	-3.1321	66.0173	12
cd4	10	age_n	model_base	EDA	0.722488	2	0.00393543	0.824654	0.389485	0.125359	0.653611	2.89769	-3.15133	56.0606	179
cd4	10	age_n	model_base	TSC22D3	3.89911	5	0.00405776	0.824654	0.554135	0.17708	0.931191	2.8879	-3.1627	95.4545	6
cd4	10	age_n	model_base	UBASH3A	0.778171	2	0.00407661	0.824654	-0.390598	-0.656512	-0.124683	-2.88642	-3.16442	58.0087	171
cd4	10	age_n	model_base	MRPS18B	1.33383	4	0.00423709	0.824654	0.468452	0.14816	0.788745	2.87403	-3.17875	69.697	45
cd4	10	age_n	model_base	MBNL1	3.14917	5	0.00428058	0.824654	0.497385	0.156922	0.837849	2.87074	-3.18254	92.2078	24
cd4	10	age_n	model_base	MLEC	0.625357	1	0.00455997	0.836646	-0.363959	-0.614875	-0.113043	-2.85034	-3.20599	52.5974	229
cd4	10	age_n	model_base	ODF2L	0.886197	3	0.00499627	0.868985	0.397551	0.120591	0.674511	2.82064	-3.23983	61.6883	130
cd4	10	age_n	model_base	RPL8	6.77156	5	0.0051873	0.868985	-0.180959	-0.307577	-0.0543404	-2.80837	-3.25371	100	1441
cd4	10	age_n	model_base	ASAH1	0.975361	3	0.00579348	0.88829	0.403461	0.11745	0.689472	2.77199	-3.29455	64.0693	101
cd4	10	age_n	model_base	TMEM179B	1.19456	4	0.00593923	0.88829	-0.415585	-0.711068	-0.120102	-2.76375	-3.30372	67.7489	79
cd4	10	age_n	model_base	NDUFA12	2.25604	5	0.00608158	0.88829	-0.520853	-0.892238	-0.149467	-2.75589	-3.31246	81.3853	8
cd4	10	age_n	model_base	PRKCSH	1.01551	3	0.00625552	0.88829	-0.415221	-0.712301	-0.118142	-2.7465	-3.32286	64.9351	78
cd4	10	age_n	model_base	ACTN1	1.28301	4	0.00652276	0.88829	-0.462686	-0.795418	-0.129954	-2.73252	-3.33827	68.8312	31
cd4	10	age_n	model_base	EIF3M	2.35923	5	0.00705639	0.88829	-0.484448	-0.836232	-0.132664	-2.7061	-3.36722	85.9307	15
cd4	10	age_n	model_base	RDH11	0.558321	1	0.00708599	0.88829	-0.318158	-0.54931	-0.0870058	-2.70468	-3.36876	50.6494	345
cd4	10	age_n	model_base	SLC40A1	0.998699	3	0.00734026	0.88829	0.414885	0.112123	0.717647	2.69276	-3.38172	61.2554	69
cd4	10	age_n	model_base	DDIT4	2.26977	5	0.00737744	0.88829	0.547006	0.147575	0.946437	2.69105	-3.38358	82.9004	3
cd4	10	age_n	model_base	HK1	0.725221	2	0.00771406	0.900675	0.356928	0.0948186	0.619038	2.6759	-3.39997	57.1429	195
cd4	10	age_n	model_base	ANXA5	1.2624	4	0.00815186	0.923797	0.439044	0.114347	0.763742	2.65706	-3.42022	69.4805	41
cd4	10	age_n	model_base	GATAD2B	0.575057	1	0.00855335	0.930813	-0.329451	-0.57462	-0.0842813	-2.64056	-3.43785	51.5152	267
cd4	10	age_n	model_base	HDAC2	0.95478	3	0.00872256	0.930813	-0.38142	-0.66599	-0.0968492	-2.63381	-3.44502	62.5541	115
cd4	10	age_n	model_base	TOB1	1.38999	4	0.00921116	0.930813	0.486296	0.120865	0.851727	2.61497	-3.46497	70.5628	11
cd4	10	age_n	model_base	UROD	0.608573	1	0.00929798	0.930813	-0.302168	-0.529518	-0.0748188	-2.61172	-3.46841	53.2468	383
cd4	10	age_n	model_base	ARHGDIB	4.78768	5	0.00962571	0.930813	-0.288361	-0.506327	-0.0703951	-2.59968	-3.48107	99.1342	452
cd4	10	age_n	model_base	YTHDC1	1.4536	4	0.010092	0.930813	-0.442499	-0.779113	-0.105885	-2.58316	-3.49835	72.9437	30
cd4	10	age_n	model_base	SNHG12	1.13068	4	0.010429	0.930813	0.424173	0.100054	0.748291	2.57164	-3.51034	65.368	46
cd4	10	age_n	model_base	ZFC3H1	0.990893	3	0.0105154	0.930813	0.386063	0.0907323	0.681394	2.56875	-3.51334	64.5022	90
cd4	10	age_n	model_base	PCSK1N	0.53987	1	0.0107395	0.930813	0.313609	0.0730092	0.55421	2.56133	-3.52103	49.1342	300
cd4	10	age_n	model_base	RSBN1	1.47181	4	0.0108297	0.930813	0.441972	0.102501	0.781442	2.55838	-3.52408	74.2424	28
cd4	10	age_n	model_base	TSHZ2	1.85881	5	0.0110773	0.930813	0.489708	0.112395	0.867021	2.5504	-3.53232	78.5714	7
cd4	10	age_n	model_base	TRNT1	0.518493	1	0.0111308	0.930813	-0.282457	-0.500232	-0.0646826	-2.54869	-3.53407	50.6494	458
cd4	10	age_n	model_base	CNTRL	0.83984	3	0.0113543	0.930813	0.341958	0.0775779	0.606338	2.54165	-3.54131	61.6883	198
cd4	10	age_n	model_base	ANK3	0.748176	2	0.0120962	0.960088	0.346499	0.0762138	0.616784	2.51914	-3.56434	59.3074	172
cd4	10	age_n	model_base	GRSF1	1.41456	4	0.0122277	0.960088	-0.409969	-0.730255	-0.0896831	-2.51527	-3.56827	71.4286	54
cd4	10	age_n	model_base	AURKAIP1	1.70147	4	0.0124986	0.960088	-0.441261	-0.787071	-0.0954504	-2.50743	-3.57623	76.6234	25
cd4	10	age_n	model_base	BZW2	0.836381	3	0.0134414	0.960088	-0.332032	-0.594984	-0.0690792	-2.48127	-3.60262	59.0909	205
cd4	10	age_n	model_base	RPL28	8.21763	5	0.0138987	0.960088	0.11794	0.0240795	0.211801	2.46916	-3.61474	100	2010
cd4	10	age_n	model_base	ITGB1	1.1058	3	0.0139204	0.960088	0.4409	0.0899366	0.791864	2.4686	-3.6153	64.9351	22
cd4	10	age_n	model_base	RPS23	7.63197	5	0.0139673	0.960088	-0.134424	-0.241481	-0.0273675	-2.46738	-3.61652	100	1792
cd4	10	age_n	model_base	NEAT1	2.11937	5	0.0142255	0.960088	0.498947	0.100506	0.897388	2.46072	-3.62316	80.303	4
cd4	10	age_n	model_base	IDH3G	1.03507	3	0.0151944	0.960088	-0.374379	-0.676294	-0.0724636	-2.43668	-3.64698	64.2857	84
cd4	10	age_n	model_base	TMEM14C	1.01227	3	0.0151968	0.960088	0.353246	0.0683663	0.638125	2.43662	-3.64704	63.4199	129
cd4	10	age_n	model_base	ARFGAP3	0.585351	1	0.0158841	0.960088	-0.290086	-0.5256	-0.054572	-2.42037	-3.66301	53.0303	361
cd4	10	age_n	model_base	C6orf89	0.59822	1	0.0158973	0.960088	0.284628	0.0535162	0.51574	2.42007	-3.66331	53.2468	391
cd4	10	age_n	model_base	AC013264.1	0.511452	1	0.0162266	0.960088	-0.258286	-0.468666	-0.047906	-2.41251	-3.67071	47.4026	568
cd4	10	age_n	model_base	IFI44L	2.67274	5	0.016658	0.960088	0.602245	0.109722	1.09477	2.4028	-3.68017	77.2727	1
cd4	10	age_n	model_base	TBC1D4	0.544588	1	0.0170756	0.960088	-0.292447	-0.53253	-0.0523626	-2.39362	-3.68909	50.4329	334
cd4	10	age_n	model_base	UNC50	0.672545	2	0.0171426	0.960088	-0.30509	-0.555706	-0.0544742	-2.39217	-3.6905	54.9784	272
cd4	10	age_n	model_base	BRIX1	0.693414	2	0.017536	0.960088	-0.298554	-0.54467	-0.0524386	-2.38372	-3.69867	56.2771	299
cd4	10	age_n	model_base	CGGBP1	1.06109	3	0.0178681	0.960088	-0.375678	-0.686284	-0.0650728	-2.37672	-3.70541	66.2338	73
cd4	10	age_n	model_base	CALM3	2.7535	5	0.0178756	0.960088	-0.431419	-0.788133	-0.0747043	-2.37657	-3.70557	89.1775	21
cd4	10	age_n	model_base	TRABD2A	1.57715	4	0.0181901	0.960088	-0.421938	-0.771773	-0.0721027	-2.37005	-3.71184	73.3766	26
cd4	10	age_n	model_base	TIAM1	0.519775	1	0.0182724	0.960088	0.266814	0.0454365	0.488192	2.36836	-3.71346	51.5152	471
cd4	10	age_n	model_base	FGD5-AS1	0.586975	1	0.0187718	0.960088	-0.27214	-0.498905	-0.045375	-2.35824	-3.72315	53.4632	433
cd4	10	age_n	model_base	MPG	1.15109	4	0.0188072	0.960088	0.350706	0.0583867	0.643025	2.35753	-3.72382	69.4805	119
cd4	10	age_n	model_base	WWP1	0.642188	2	0.0192422	0.960088	0.290138	0.0474172	0.532858	2.34893	-3.73203	56.0606	329
cd4	10	age_n	model_base	CYTH4	0.623999	1	0.0195195	0.960088	-0.290991	-0.534985	-0.0469961	-2.34353	-3.73716	53.2468	320
cd4	10	age_n	model_base	REEP5	1.03874	3	0.0198433	0.960088	0.36155	0.0575851	0.665514	2.33731	-3.74306	66.2338	91
cd4	10	age_n	model_base	UBE2D1	0.547805	1	0.0201338	0.960088	-0.258715	-0.476738	-0.0406932	-2.33181	-3.74827	50.6494	513
cd4	10	age_n	model_base	UNC119	0.680539	2	0.0203552	0.960088	-0.299779	-0.552857	-0.0467019	-2.32766	-3.75219	55.8442	274
cd4	10	age_n	model_base	NDUFA11	1.25297	4	0.0206249	0.960088	-0.38241	-0.705941	-0.0588798	-2.32266	-3.7569	68.3983	64
cd4	10	age_n	model_base	FBXW5	0.925054	3	0.0220262	0.960088	-0.325493	-0.603876	-0.0471089	-2.29757	-3.78041	61.9048	176
cd4	10	age_n	model_base	AZIN1	0.591828	1	0.022415	0.960088	-0.27726	-0.515087	-0.0394331	-2.29086	-3.78666	52.381	378
cd4	10	age_n	model_base	LMAN1	1.09983	3	0.0228172	0.960088	0.33635	0.0469732	0.625727	2.28402	-3.79301	66.0173	144
cd4	10	age_n	model_base	MYCBP2	1.6306	4	0.0230505	0.960088	0.400199	0.0552982	0.7451	2.2801	-3.79664	74.026	38
cd4	10	age_n	model_base	S100A4	3.84589	5	0.023106	0.960088	0.51843	0.0714533	0.965407	2.27917	-3.79749	92.8571	2
cd4	10	age_n	model_base	ARL6IP5	3.15178	5	0.0231573	0.960088	0.403831	0.0555278	0.752133	2.27832	-3.79829	91.7749	32
cd4	10	age_n	model_base	LSM10	0.902165	3	0.023245	0.960088	0.320407	0.0438796	0.596934	2.27686	-3.79963	60.3896	189
cd4	10	age_n	model_base	TBCC	0.937347	3	0.0232767	0.960088	0.342878	0.0468886	0.638867	2.27633	-3.80012	61.9048	122
cd4	10	age_n	model_base	FCMR	2.267	5	0.0234394	0.960088	-0.421476	-0.785746	-0.0572065	-2.27364	-3.8026	82.2511	19
cd4	10	age_n	model_base	CD320	0.844346	3	0.0236558	0.960088	0.312974	0.0420563	0.583891	2.27009	-3.80588	60.6061	209
cd4	10	age_n	model_base	NOP53	3.67302	5	0.0236591	0.960088	0.417116	0.0560419	0.77819	2.27003	-3.80593	93.5065	23
cd4	10	age_n	model_base	TRBC1	2.07993	5	0.0237443	0.960088	-0.464363	-0.866583	-0.0621433	-2.26864	-3.80721	78.5714	5
cd4	10	age_n	model_base	TMEM87B	0.664167	2	0.0239303	0.960088	0.287763	0.0381776	0.537349	2.26562	-3.80999	55.6277	313
cd4	10	age_n	model_base	ADIPOR1	0.900511	3	0.0239491	0.960088	-0.337032	-0.62939	-0.0446748	-2.26532	-3.81027	60.6061	133
cd4	10	age_n	model_base	UGP2	1.58161	4	0.0239556	0.960088	0.387875	0.0513985	0.724352	2.26521	-3.81037	75.5411	51
cd4	10	age_n	model_base	AC119396.1	1.09168	3	0.0240834	0.960088	-0.353126	-0.659738	-0.0465147	-2.26315	-3.81226	64.9351	94
cd4	10	age_n	model_base	SPTAN1	1.21438	4	0.0244304	0.960088	0.3627	0.0470012	0.678398	2.2576	-3.81736	67.316	76
cd4	10	age_n	model_base	PARVG	0.83027	3	0.0244408	0.960088	-0.322194	-0.602656	-0.0417318	-2.25743	-3.81751	60.1732	177
cd4	10	age_n	model_base	IFI16	1.83635	5	0.0245796	0.960088	0.419133	0.0539316	0.784334	2.25523	-3.81952	76.6234	20
cd4	10	age_n	model_base	PSMB2	1.03165	3	0.0246965	0.960088	-0.334196	-0.625628	-0.042764	-2.25339	-3.82121	65.8009	141
cd4	10	age_n	model_base	BEX4	1.13079	4	0.0247101	0.960088	-0.339577	-0.63573	-0.0434245	-2.25317	-3.82141	66.2338	125
cd4	10	age_n	model_base	ATP6V1G1	3.54146	5	0.0247647	0.960088	-0.333419	-0.624311	-0.042526	-2.25231	-3.82219	95.671	147
cd4	10	age_n	model_base	PLEKHA1	0.787479	2	0.0247929	0.960088	-0.311946	-0.584159	-0.0397337	-2.25187	-3.8226	59.3074	207
cd4	10	age_n	model_base	PPDPF	4.4038	5	0.0252618	0.960088	0.329508	0.0410354	0.61798	2.24457	-3.82926	97.4026	158
cd4	10	covid	model_base	IFI44L	2.67274	5	1.06367e-12	4.09833e-09	2.02871	1.48435	2.57306	7.32333	18.2076	77.2727	1
cd4	10	covid	model_base	RPS14	7.32234	5	8.43639e-11	1.62527e-07	-0.429289	-0.556235	-0.302344	-6.64515	14.0841	100	13
cd4	10	covid	model_base	IFITM1	6.71631	5	5.87348e-10	7.49244e-07	0.646519	0.445701	0.847337	6.3263	12.2589	100	9
cd4	10	covid	model_base	IRF7	2.24834	5	7.7783e-10	7.49244e-07	1.46438	1.0061	1.92266	6.27908	11.995	78.1385	2
cd4	10	covid	model_base	TPT1	7.02767	5	2.93296e-09	2.26014e-06	-0.481103	-0.637314	-0.324893	-6.05201	10.749	100	21
cd4	10	covid	model_base	XAF1	2.54437	5	2.88635e-08	1.85352e-05	1.40761	0.917502	1.89771	5.64371	8.60731	80.5195	3
cd4	10	covid	model_base	DRAP1	2.59567	5	4.24248e-08	2.33518e-05	1.15807	0.7497	1.56644	5.57255	8.24729	85.9307	5
cd4	10	covid	model_base	NME2	2.10234	5	4.87917e-08	2.34993e-05	1.11653	0.720961	1.51209	5.54653	8.11664	82.4675	6
cd4	10	covid	model_base	RPL3	6.62014	5	1.26032e-07	4.48564e-05	-0.42661	-0.5828	-0.27042	-5.36722	7.23084	100	42
cd4	10	covid	model_base	ARL4C	2.05883	5	1.30191e-07	4.48564e-05	1.1011	0.697496	1.5047	5.36099	7.20056	80.7359	8
cd4	10	covid	model_base	MT2A	2.95903	5	1.32664e-07	4.48564e-05	1.37125	0.868286	1.87421	5.35739	7.18301	85.4978	4
cd4	10	covid	model_base	RPS3	7.41594	5	1.39703e-07	4.48564e-05	-0.318223	-0.435161	-0.201285	-5.34746	7.1348	100	67
cd4	10	covid	model_base	CDC40	0.885476	3	1.87582e-07	5.04413e-05	0.800335	0.503073	1.0976	5.29059	6.8601	60.8225	17
cd4	10	covid	model_base	PSME2	3.09377	5	1.90932e-07	5.04413e-05	1.04637	0.657474	1.43527	5.28716	6.84361	91.1255	10
cd4	10	covid	model_base	RSAD2	0.770333	2	2.03308e-07	5.04413e-05	0.854313	0.536063	1.17256	5.27497	6.78509	49.1342	14
cd4	10	covid	model_base	CMPK2	0.777796	2	2.09463e-07	5.04413e-05	0.827258	0.518747	1.13577	5.26917	6.7573	50.4329	16
cd4	10	covid	model_base	MX1	2.37868	5	2.53206e-07	5.71944e-05	1.2279	0.766741	1.68907	5.23218	6.58065	81.8182	7
cd4	10	covid	model_base	DTX3L	0.976124	3	2.67194e-07	5.71944e-05	0.81624	0.509068	1.12341	5.22165	6.53058	63.8528	20
cd4	10	covid	model_base	PHF3	1.58401	4	3.09377e-07	6.27384e-05	1.00142	0.622471	1.38037	5.19286	6.3941	75.1082	11
cd4	10	covid	model_base	CCND3	3.20576	5	3.46095e-07	6.66753e-05	0.972415	0.602867	1.34196	5.17074	6.28972	92.8571	12
cd4	10	covid	model_base	ELP2	0.70871	2	5.03652e-07	9.06714e-05	0.69103	0.424576	0.957485	5.09619	5.94073	56.2771	27
cd4	10	covid	model_base	STMP1	1.42946	4	5.17719e-07	9.06714e-05	0.915637	0.562194	1.26908	5.09068	5.91512	73.5931	18
cd4	10	covid	model_base	FTL	5.89204	5	5.47445e-07	9.17089e-05	0.525819	0.322402	0.729236	5.07949	5.86321	99.7835	43
cd4	10	covid	model_base	PRR13	2.85254	5	7.05766e-07	0.000113305	1.02426	0.623989	1.42454	5.02835	5.62714	88.3117	15
cd4	10	covid	model_base	CEBPZ	1.18862	4	1.01568e-06	0.000156537	0.847592	0.511408	1.18377	4.9543	5.28911	68.6147	24
cd4	10	covid	model_base	C11orf58	2.3808	5	1.09523e-06	0.000162304	1.02909	0.619643	1.43854	4.93885	5.21913	82.9004	19
cd4	10	covid	model_base	COPE	1.66639	4	1.2842e-06	0.00018326	0.949752	0.569347	1.33016	4.90609	5.07145	74.8918	23
cd4	10	covid	model_base	RDH14	0.696034	2	1.45334e-06	0.000199989	0.650445	0.388556	0.912334	4.88051	4.95671	55.8442	35
cd4	10	covid	model_base	OAS1	1.35175	4	1.83949e-06	0.000244399	1.03001	0.611087	1.44893	4.83146	4.73829	63.8528	22
cd4	10	covid	model_base	MACF1	1.15462	4	1.95755e-06	0.000251415	0.845112	0.500462	1.18976	4.81845	4.68066	67.316	28
cd4	10	covid	model_base	AC116407.2	0.654113	2	2.9613e-06	0.000364305	0.654902	0.38289	0.926915	4.73108	4.29741	51.2987	50
cd4	10	covid	model_base	CCNH	0.992107	3	3.02563e-06	0.000364305	0.802723	0.468991	1.13646	4.7265	4.27752	62.5541	32
cd4	10	covid	model_base	RNASET2	2.93392	5	3.48397e-06	0.000396762	1.01102	0.587997	1.43405	4.6964	4.14705	88.0952	25
cd4	10	covid	model_base	MRPS24	0.696023	2	3.54885e-06	0.000396762	0.663646	0.385733	0.941559	4.69245	4.12999	56.2771	51
cd4	10	covid	model_base	CHMP5	1.39909	4	3.65694e-06	0.000396762	0.857348	0.497826	1.21687	4.68602	4.10224	70.1299	31
cd4	10	covid	model_base	SERINC1	1.29709	4	3.7071e-06	0.000396762	0.826845	0.479898	1.17379	4.6831	4.08965	70.9957	33
cd4	10	covid	model_base	RPS6	6.70073	5	4.0065e-06	0.000417217	-0.361388	-0.513569	-0.209206	-4.66641	4.01785	100	657
cd4	10	covid	model_base	TRBV19	0.991494	3	4.15125e-06	0.000420915	1.03724	0.599735	1.47474	4.65877	3.98504	43.29	26
cd4	10	covid	model_base	GMFG	3.72713	5	4.38996e-06	0.000433706	0.807738	0.466155	1.14932	4.64671	3.93337	95.0216	38
cd4	10	covid	model_base	PTGES3	3.00632	5	4.91279e-06	0.000473225	0.948017	0.544999	1.35103	4.62236	3.82941	88.7446	29
cd4	10	covid	model_base	SP110	2.36392	5	5.52073e-06	0.000518814	0.965591	0.552837	1.37834	4.597	3.72166	84.4156	30
cd4	10	covid	model_base	NDUFB1	1.65315	4	5.95054e-06	0.000529907	0.889381	0.507847	1.27092	4.58064	3.65244	74.8918	34
cd4	10	covid	model_base	ACTR2	1.61432	4	6.32418e-06	0.000529907	0.877387	0.4999	1.25487	4.56732	3.59623	74.6753	39
cd4	10	covid	model_base	IFIT1	0.803524	2	6.32787e-06	0.000529907	0.807828	0.460258	1.1554	4.56719	3.59569	48.7013	47
cd4	10	covid	model_base	STK38	1.33166	4	6.34197e-06	0.000529907	0.826071	0.470614	1.18153	4.5667	3.59364	69.4805	46
cd4	10	covid	model_base	PEF1	0.847882	3	6.47171e-06	0.000529907	0.685342	0.390154	0.980531	4.56226	3.57495	60.3896	57
cd4	10	covid	model_base	AZI2	0.652461	2	6.60271e-06	0.000529907	0.636943	0.362337	0.91155	4.55787	3.55646	52.8139	68
cd4	10	covid	model_base	MTDH	2.32894	5	6.64922e-06	0.000529907	0.901171	0.512516	1.28983	4.55633	3.54998	84.8485	37
cd4	10	covid	model_base	DGUOK	1.71688	4	6.73902e-06	0.000529907	0.885075	0.503115	1.26703	4.55338	3.5376	76.8398	40
cd4	10	covid	model_base	PLSCR1	1.33599	4	7.23614e-06	0.000557617	0.925841	0.52491	1.32677	4.53773	3.47194	65.5844	36
cd4	10	covid	model_base	WASHC1	1.39775	4	7.52728e-06	0.000568679	0.842481	0.476948	1.20801	4.52903	3.43556	70.7792	48
cd4	10	covid	model_base	LY6E	4.28971	5	7.90531e-06	0.000575108	0.919597	0.51965	1.31954	4.51821	3.39036	95.8874	41
cd4	10	covid	model_base	DERL2	0.702857	2	7.91091e-06	0.000575108	0.613574	0.346712	0.880436	4.51805	3.38971	55.4113	77
cd4	10	covid	model_base	ARHGDIA	2.10706	5	8.29354e-06	0.00058496	0.863204	0.4869	1.23951	4.5076	3.34616	83.1169	49
cd4	10	covid	model_base	RNH1	1.39386	4	8.35006e-06	0.00058496	0.799401	0.450794	1.14801	4.5061	3.3399	71.4286	52
cd4	10	covid	model_base	MRPL46	0.55027	1	9.06776e-06	0.000623894	0.522469	0.293699	0.751239	4.4878	3.26389	50.8658	194
cd4	10	covid	model_base	RNF7	1.63442	4	9.94093e-06	0.000671972	0.835409	0.467938	1.20288	4.46732	3.17917	76.6234	53
cd4	10	covid	model_base	SAMHD1	2.48041	5	1.06893e-05	0.00068015	0.988263	0.551971	1.42455	4.4511	3.1123	83.3333	45
cd4	10	covid	model_base	SELL	4.28948	5	1.0742e-05	0.00068015	0.770594	0.430313	1.11087	4.45	3.10777	97.4026	61
cd4	10	covid	model_base	FASTK	0.739891	2	1.07797e-05	0.00068015	0.632894	0.35337	0.912418	4.44922	3.10455	56.2771	81
cd4	10	covid	model_base	DDIT4	2.26977	5	1.10217e-05	0.00068015	0.998443	0.556977	1.43991	4.44424	3.0841	82.9004	44
cd4	10	covid	model_base	IFIT5	0.699749	2	1.11958e-05	0.00068015	0.636312	0.354741	0.917882	4.44073	3.06966	54.5455	82
cd4	10	covid	model_base	NDUFA5	1.3557	4	1.14262e-05	0.00068015	0.772434	0.430277	1.11459	4.43616	3.05091	71.4286	62
cd4	10	covid	model_base	EZR	1.48839	4	1.14685e-05	0.00068015	0.838284	0.466888	1.20968	4.43533	3.0475	73.1602	56
cd4	10	covid	model_base	ZNF511	0.672237	2	1.14741e-05	0.00068015	0.589539	0.328341	0.850736	4.43522	3.04705	54.9784	114
cd4	10	covid	model_base	TMEM179B	1.19456	4	1.20302e-05	0.00070231	0.73534	0.408762	1.06192	4.42458	3.00348	67.7489	71
cd4	10	covid	model_base	OAS2	1.0893	3	1.24454e-05	0.000715705	0.767384	0.425985	1.10878	4.41695	2.97224	62.5541	66
cd4	10	covid	model_base	SAMD9L	1.13585	4	1.33177e-05	0.000754604	0.794404	0.439757	1.14905	4.40166	2.90989	64.0693	65
cd4	10	covid	model_base	PSMC6	0.825653	3	1.36364e-05	0.000761467	0.657138	0.363414	0.950862	4.39632	2.88813	57.5758	92
cd4	10	covid	model_base	HPS4	0.559945	1	1.40956e-05	0.000775863	0.587764	0.3246	0.850928	4.38882	2.85765	52.381	228
cd4	10	covid	model_base	PSMA3	1.15286	4	1.49181e-05	0.000805173	0.778736	0.429041	1.12843	4.37596	2.80548	66.6667	74
cd4	10	covid	model_base	ETNK1	0.690468	2	1.50461e-05	0.000805173	0.598001	0.329347	0.866655	4.37402	2.79763	56.4935	239
cd4	10	covid	model_base	UBQLN1	0.754718	2	1.57365e-05	0.000821327	0.640479	0.352069	0.928888	4.36382	2.75636	58.2251	132
cd4	10	covid	model_base	COPS6	1.44376	4	1.57742e-05	0.000821327	0.798766	0.439034	1.1585	4.36328	2.75416	72.5108	72
cd4	10	covid	model_base	SHISA5	2.34918	5	1.6742e-05	0.000860092	0.903804	0.495498	1.31211	4.34971	2.69941	83.7662	58
cd4	10	covid	model_base	HUS1	0.537144	1	1.72746e-05	0.000868884	0.529255	0.289763	0.768747	4.34255	2.67062	52.1645	758
cd4	10	covid	model_base	CNOT1	0.9047	3	1.73642e-05	0.000868884	0.720873	0.394583	1.04716	4.34137	2.66587	61.2554	89
cd4	10	covid	model_base	CUL4A	0.548397	1	1.78415e-05	0.000881326	0.534093	0.292	0.776186	4.33517	2.64094	51.2987	765
cd4	10	covid	model_base	HMGN4	1.35515	4	1.86256e-05	0.00090841	0.783105	0.427332	1.13888	4.32532	2.60141	70.9957	79
cd4	10	covid	model_base	CD3G	2.81473	5	2.06383e-05	0.000993994	0.893037	0.485096	1.30098	4.30174	2.50714	88.3117	69
cd4	10	covid	model_base	NCK1	0.608875	1	2.25266e-05	0.00106547	0.557108	0.301419	0.812797	4.28154	2.42674	52.5974	904
cd4	10	covid	model_base	TGS1	0.983109	3	2.28732e-05	0.00106547	0.709828	0.383778	1.03588	4.278	2.41272	64.2857	183
cd4	10	covid	model_base	TMPO	1.1773	4	2.3217e-05	0.00106547	0.757691	0.409375	1.10601	4.27455	2.39902	67.7489	106
cd4	10	covid	model_base	NDUFS8	1.7003	4	2.32284e-05	0.00106547	0.800592	0.432544	1.16864	4.27444	2.39857	76.6234	90
cd4	10	covid	model_base	ZNF428	1.42253	4	2.3611e-05	0.00106667	0.753156	0.406609	1.0997	4.27065	2.38357	72.7273	115
cd4	10	covid	model_base	MSL3	1.08093	3	2.38083e-05	0.00106667	0.705322	0.380638	1.03001	4.26872	2.37593	64.7186	233
cd4	10	covid	model_base	DNAJC19	1.46404	4	2.43937e-05	0.00108033	0.753403	0.406127	1.10068	4.26309	2.35364	74.6753	126
cd4	10	covid	model_base	LAP3	1.16938	4	2.50966e-05	0.00108723	0.747741	0.402541	1.09294	4.25649	2.32757	66.0173	156
cd4	10	covid	model_base	PEX11B	0.550625	1	2.51139e-05	0.00108723	0.534522	0.287746	0.781297	4.25633	2.32693	51.5152	1250
cd4	10	covid	model_base	CCR7	3.01228	5	2.63755e-05	0.00112788	0.954415	0.512602	1.39623	4.24493	2.28196	87.6623	75
cd4	10	covid	model_base	RPL28	8.21763	5	2.66381e-05	0.00112788	0.223977	0.120238	0.327716	4.24262	2.27287	100	3214
cd4	10	covid	model_base	SYTL1	1.55972	4	2.77094e-05	0.00116048	0.77884	0.417324	1.14036	4.23343	2.2367	74.8918	152
cd4	10	covid	model_base	YTHDF2	1.32013	4	2.88067e-05	0.00119347	0.770518	0.412096	1.12894	4.22435	2.20108	69.697	207
cd4	10	covid	model_base	HOOK3	0.695123	2	2.9448e-05	0.00120706	0.601078	0.321133	0.881023	4.2192	2.18088	55.8442	1020
cd4	10	covid	model_base	DOCK8	1.16769	4	3.0149e-05	0.00122278	0.736111	0.392828	1.07939	4.21369	2.15931	66.2338	373
cd4	10	covid	model_base	SAFB2	0.934981	3	3.06299e-05	0.00122848	0.650956	0.347117	0.954794	4.20998	2.1448	62.1212	801
cd4	10	covid	model_base	CNP	0.54538	1	3.09271e-05	0.00122848	0.515424	0.274716	0.756131	4.20772	2.13595	50.2165	1813
cd4	10	covid	model_base	PPP4R3B	1.04023	3	3.14055e-05	0.00123475	0.674127	0.359034	0.98922	4.20411	2.12188	65.5844	713
cd4	10	covid	model_base	RPS27A	7.57503	5	3.17316e-05	0.00123497	-0.246926	-0.362408	-0.131444	-4.20169	2.1124	100	3195
cd4	10	covid	model_base	DDX39A	1.09762	3	3.24302e-05	0.00124953	0.677465	0.360242	0.994687	4.19657	2.09245	66.2338	749
cd4	10	timen	model_base	IFI44L	2.67274	5	2.77072e-23	1.06756e-19	-2.4849	-2.95018	-2.01963	-10.4948	41.8377	77.2727	1
cd4	10	timen	model_base	IRF7	2.24834	5	5.44885e-15	1.04972e-11	-1.61113	-2.00283	-1.21943	-8.08257	23.4165	78.1385	2
cd4	10	timen	model_base	XAF1	2.54437	5	2.18765e-14	2.80967e-11	-1.68149	-2.10039	-1.26259	-7.88775	22.0792	80.5195	3
cd4	10	timen	model_base	MX2	1.80747	5	3.40388e-13	3.27879e-10	-1.38053	-1.74262	-1.01845	-7.4922	19.441	74.4589	4
cd4	10	timen	model_base	RSAD2	0.770333	2	5.4149e-13	4.17272e-10	-1.02765	-1.29966	-0.755633	-7.42375	18.9951	49.1342	9
cd4	10	timen	model_base	USP18	0.816364	3	2.87074e-12	1.79956e-09	-0.96136	-1.2247	-0.698023	-7.17373	17.394	55.1948	14
cd4	10	timen	model_base	IFITM1	6.71631	5	3.26937e-12	1.79956e-09	-0.624887	-0.796531	-0.453244	-7.15396	17.2693	100	27
cd4	10	timen	model_base	IFIT1	0.803524	2	3.85242e-12	1.85542e-09	-1.07775	-1.37483	-0.780678	-7.12895	17.1119	48.7013	11
cd4	10	timen	model_base	EIF2AK2	2.13368	5	1.02143e-11	4.33361e-09	-1.3734	-1.7601	-0.986692	-6.97893	16.1769	78.355	6
cd4	10	timen	model_base	RBX1	1.7708	5	1.12474e-11	4.33361e-09	-1.12131	-1.43771	-0.804903	-6.96397	16.0846	76.8398	12
cd4	10	timen	model_base	OAS2	1.0893	3	1.28685e-11	4.46098e-09	-1.03101	-1.32281	-0.739209	-6.94302	15.9555	62.5541	15
cd4	10	timen	model_base	OAS1	1.35175	4	1.38935e-11	4.46098e-09	-1.26295	-1.62102	-0.904891	-6.93108	15.8821	63.8528	8
cd4	10	timen	model_base	MRPL46	0.55027	1	2.67843e-11	7.93846e-09	-0.67944	-0.874974	-0.483906	-6.82811	15.2532	50.8658	31
cd4	10	timen	model_base	SPCS2	1.56208	4	3.384e-11	8.96516e-09	-1.07556	-1.38678	-0.764341	-6.79113	15.0293	73.8095	16
cd4	10	timen	model_base	CHMP5	1.39909	4	3.52679e-11	8.96516e-09	-1.06096	-1.36825	-0.753672	-6.78458	14.9897	70.1299	17
cd4	10	timen	model_base	MX1	2.37868	5	3.77817e-11	8.96516e-09	-1.35871	-1.75288	-0.964551	-6.77365	14.9238	81.8182	7
cd4	10	timen	model_base	PHF11	1.68307	4	3.95556e-11	8.96516e-09	-1.14597	-1.47878	-0.813168	-6.76637	14.8798	73.1602	13
cd4	10	timen	model_base	ISG15	2.86203	5	6.32387e-11	1.35366e-08	-1.55337	-2.00954	-1.09721	-6.69148	14.4306	84.4156	5
cd4	10	timen	model_base	RPL3	6.62014	5	6.81125e-11	1.38125e-08	0.453789	0.32029	0.587287	6.67957	14.3596	100	67
cd4	10	timen	model_base	IFIT3	1.4317	4	9.56261e-11	1.84224e-08	-1.3464	-1.74576	-0.947039	-6.62492	14.0349	62.1212	10
cd4	10	timen	model_base	HIST1H2AC	0.686785	2	2.71147e-10	4.9749e-08	-0.810734	-1.05755	-0.563921	-6.4548	13.0382	49.5671	29
cd4	10	timen	model_base	HNRNPH3	2.01588	5	4.17028e-10	7.10234e-08	-1.04649	-1.36863	-0.724346	-6.38349	12.6268	81.6017	22
cd4	10	timen	model_base	IPCEF1	1.19833	4	4.23965e-10	7.10234e-08	-0.891149	-1.16559	-0.616707	-6.38074	12.611	67.316	25
cd4	10	timen	model_base	IFI16	1.83635	5	4.60734e-10	7.39669e-08	-1.11781	-1.4628	-0.772813	-6.36689	12.5316	76.6234	20
cd4	10	timen	model_base	SAMD9	1.23559	4	4.99665e-10	7.70084e-08	-0.964875	-1.2633	-0.666447	-6.35335	12.4541	66.2338	23
cd4	10	timen	model_base	CCR7	3.01228	5	5.3496e-10	7.92769e-08	-1.21874	-1.59637	-0.841118	-6.34194	12.3889	87.6623	18
cd4	10	timen	model_base	PARP1	1.10888	3	6.08522e-10	8.68384e-08	-0.901942	-1.18236	-0.621522	-6.32036	12.2658	66.0173	26
cd4	10	timen	model_base	MYC	2.82466	5	8.45552e-10	1.1482e-07	-1.25102	-1.64341	-0.858631	-6.265	11.9517	85.2814	19
cd4	10	timen	model_base	RNF5	0.822973	3	8.80648e-10	1.1482e-07	-0.782144	-1.02774	-0.536552	-6.25812	11.9129	59.0909	39
cd4	10	timen	model_base	MYL12A	5.28861	5	8.9684e-10	1.1482e-07	-0.812477	-1.06772	-0.557235	-6.25504	11.8955	98.2684	36
cd4	10	timen	model_base	RPS27A	7.57503	5	9.23806e-10	1.1482e-07	0.313941	0.215236	0.412646	6.25003	11.8672	100	136
cd4	10	timen	model_base	DDX60	0.939068	3	1.46535e-09	1.76437e-07	-0.913952	-1.20496	-0.622947	-6.17157	11.4269	57.1429	30
cd4	10	timen	model_base	PRDX3	0.686814	2	1.67025e-09	1.95015e-07	-0.702535	-0.927038	-0.478031	-6.14916	11.302	53.2468	48
cd4	10	timen	model_base	RPS14	7.32234	5	1.81707e-09	2.05917e-07	0.338737	0.230234	0.44724	6.1347	11.2217	100	133
cd4	10	timen	model_base	BST2	2.44414	5	1.94269e-09	2.13863e-07	-1.21756	-1.6083	-0.826826	-6.12321	11.1579	81.8182	21
cd4	10	timen	model_base	EPSTI1	1.17396	4	3.74035e-09	4.00321e-07	-0.953974	-1.2659	-0.642043	-6.00966	10.5333	63.4199	33
cd4	10	timen	model_base	TUBA4A	1.49453	4	4.01305e-09	4.179e-07	-0.983094	-1.30521	-0.660982	-5.99736	10.4663	72.5108	32
cd4	10	timen	model_base	TXNDC9	0.538062	1	4.56888e-09	4.63261e-07	-0.616076	-0.818702	-0.41345	-5.97463	10.3427	48.9177	69
cd4	10	timen	model_base	COPS5	1.0901	3	4.92916e-09	4.86976e-07	-0.833712	-1.10853	-0.558893	-5.9613	10.2704	64.7186	42
cd4	10	timen	model_base	TPI1	2.64912	5	6.29536e-09	6.064e-07	-1.00104	-1.33343	-0.668662	-5.91817	10.0374	87.6623	34
cd4	10	timen	model_base	EIF2S1	0.861108	3	7.04109e-09	6.48796e-07	-0.748941	-0.998452	-0.49943	-5.89835	9.93076	61.4719	56
cd4	10	timen	model_base	MRPS31	0.95377	3	7.07227e-09	6.48796e-07	-0.793946	-1.05849	-0.529407	-5.89756	9.92656	61.4719	49
cd4	10	timen	model_base	BANF1	1.6256	4	7.5078e-09	6.72734e-07	-0.991008	-1.3218	-0.660214	-5.88696	9.86966	72.7273	35
cd4	10	timen	model_base	CDC26	1.30155	4	8.20415e-09	7.18423e-07	-0.854597	-1.14062	-0.56857	-5.87119	9.78521	70.5628	43
cd4	10	timen	model_base	MTX1	0.537485	1	8.67333e-09	7.42489e-07	-0.597517	-0.79784	-0.397195	-5.86128	9.73228	49.3506	76
cd4	10	timen	model_base	EIF6	0.953964	3	8.86439e-09	7.42489e-07	-0.761054	-1.01637	-0.505736	-5.8574	9.71154	62.987	59
cd4	10	timen	model_base	GIMAP4	2.70349	5	9.17582e-09	7.52222e-07	-1.16611	-1.55773	-0.77449	-5.85124	9.67867	85.0649	24
cd4	10	timen	model_base	CCT3	1.79447	5	9.85822e-09	7.91327e-07	-0.982735	-1.31349	-0.651976	-5.83843	9.6104	76.8398	38
cd4	10	timen	model_base	ERGIC2	1.0607	3	1.03235e-08	8.11767e-07	-0.780629	-1.04374	-0.51752	-5.83018	9.56651	64.9351	55
cd4	10	timen	model_base	MPLKIP	0.761047	2	1.28458e-08	9.89895e-07	-0.674641	-0.903566	-0.445715	-5.79094	9.35852	57.7922	70
cd4	10	timen	model_base	UBB	3.44431	5	1.45813e-08	1.10161e-06	-0.88743	-1.18975	-0.585106	-5.7681	9.23798	93.9394	44
cd4	10	timen	model_base	UBE2L6	2.22112	5	1.61534e-08	1.18434e-06	-1.0353	-1.38914	-0.681466	-5.74959	9.1406	81.6017	37
cd4	10	timen	model_base	HSPD1	2.1781	5	1.62912e-08	1.18434e-06	-1.00693	-1.35116	-0.662697	-5.74805	9.13252	82.0346	40
cd4	10	timen	model_base	LY6E	4.28971	5	1.66681e-08	1.1893e-06	-0.999222	-1.34106	-0.657379	-5.74391	9.11077	95.8874	41
cd4	10	timen	model_base	TAP1	1.75753	5	2.75332e-08	1.92882e-06	-0.946048	-1.27494	-0.617156	-5.65238	8.63369	77.2727	45
cd4	10	timen	model_base	TRPV2	0.54566	1	2.85752e-08	1.96608e-06	-0.585032	-0.788663	-0.3814	-5.64555	8.5984	50.2165	90
cd4	10	timen	model_base	METTL26	1.8941	5	3.63599e-08	2.4578e-06	-0.916531	-1.23808	-0.594985	-5.60114	8.36954	79.6537	52
cd4	10	timen	model_base	GBP1	1.08968	3	4.13739e-08	2.7473e-06	-0.835623	-1.13004	-0.541204	-5.5772	8.24686	62.1212	63
cd4	10	timen	model_base	PTGES3	3.00632	5	4.27766e-08	2.7473e-06	-0.976586	-1.32105	-0.632118	-5.57101	8.2152	88.7446	47
cd4	10	timen	model_base	C1GALT1	0.72738	2	4.27817e-08	2.7473e-06	-0.6521	-0.882114	-0.422087	-5.57099	8.21509	55.4113	81
cd4	10	timen	model_base	DRAP1	2.59567	5	4.41243e-08	2.78707e-06	-0.988527	-1.33757	-0.639486	-5.56525	8.18575	85.9307	46
cd4	10	timen	model_base	SAMD9L	1.13585	4	4.64724e-08	2.85873e-06	-0.856997	-1.16012	-0.553874	-5.5556	8.13653	64.0693	62
cd4	10	timen	model_base	CD55	1.86125	5	4.67428e-08	2.85873e-06	-0.95267	-1.2897	-0.615641	-5.55452	8.13102	77.9221	51
cd4	10	timen	model_base	IFI6	2.95993	5	5.99861e-08	3.60055e-06	-1.34267	-1.82169	-0.863649	-5.50791	7.89427	83.7662	28
cd4	10	timen	model_base	HNRNPF	2.29071	5	6.07412e-08	3.60055e-06	-0.962692	-1.30629	-0.619088	-5.50556	7.8824	83.7662	54
cd4	10	timen	model_base	NAPA	1.56375	4	6.77324e-08	3.95413e-06	-0.848732	-1.15279	-0.544673	-5.4851	7.77904	73.3766	64
cd4	10	timen	model_base	SELPLG	2.20228	5	7.40075e-08	4.25599e-06	-0.962716	-1.30866	-0.616769	-5.46841	7.69499	82.4675	57
cd4	10	timen	model_base	IFIT2	0.53004	1	7.64328e-08	4.33082e-06	-0.650983	-0.885171	-0.416795	-5.46232	7.66441	44.1558	93
cd4	10	timen	model_base	MRPL42	0.636391	2	8.20236e-08	4.58025e-06	-0.619026	-0.842262	-0.395789	-5.44898	7.59746	52.5974	99
cd4	10	timen	model_base	C19orf66	1.87427	5	8.46867e-08	4.6614e-06	-0.937484	-1.27594	-0.599028	-5.44293	7.56716	77.9221	61
cd4	10	timen	model_base	PSMA5	1.52358	4	8.98076e-08	4.87364e-06	-0.871587	-1.1869	-0.556276	-5.43181	7.51149	74.2424	65
cd4	10	timen	model_base	MRPS6	1.30495	4	9.40658e-08	5.03383e-06	-0.798104	-1.0873	-0.508909	-5.42301	7.46757	69.9134	73
cd4	10	timen	model_base	TRIM22	2.56322	5	9.62326e-08	5.07923e-06	-1.0444	-1.42314	-0.665655	-5.41869	7.44598	84.1991	50
cd4	10	timen	model_base	IL7R	4.90163	5	1.15757e-07	6.02353e-06	-0.855293	-1.16749	-0.5431	-5.38349	7.27089	97.8355	71
cd4	10	timen	model_base	ARL6IP5	3.15178	5	1.1725e-07	6.02353e-06	-0.901012	-1.23004	-0.571981	-5.38104	7.25874	91.7749	66
cd4	10	timen	model_base	IGBP1	1.76797	5	1.20922e-07	6.13043e-06	-0.896323	-1.224	-0.568646	-5.37514	7.22952	77.0563	68
cd4	10	timen	model_base	TPT1	7.02767	5	1.37069e-07	6.85881e-06	0.363586	0.230069	0.497102	5.35112	7.11076	100	204
cd4	10	timen	model_base	TRBV19	0.991494	3	1.47667e-07	7.2172e-06	-1.01557	-1.38951	-0.641632	-5.3368	7.04021	43.29	60
cd4	10	timen	model_base	SINHCAF	0.826184	3	1.47978e-07	7.2172e-06	-0.68402	-0.935899	-0.432141	-5.3364	7.03823	59.5238	95
cd4	10	timen	model_base	TSN	0.757811	2	1.5508e-07	7.46902e-06	-0.626682	-0.857839	-0.395526	-5.32737	6.99383	59.3074	109
cd4	10	timen	model_base	IFITM3	2.77366	5	1.67516e-07	7.93428e-06	-1.10373	-1.51198	-0.695467	-5.31248	6.92077	86.3636	53
cd4	10	timen	model_base	ZNF706	1.72608	4	1.68858e-07	7.93428e-06	-0.863667	-1.18322	-0.544112	-5.31094	6.91321	77.2727	72
cd4	10	timen	model_base	TRAV13-1	0.710515	2	1.73988e-07	8.07683e-06	-0.751351	-1.02965	-0.473049	-5.30516	6.88488	46.3203	86
cd4	10	timen	model_base	SNRNP70	1.37985	4	1.76426e-07	8.09248e-06	-0.823257	-1.12835	-0.518166	-5.30247	6.8717	69.9134	77
cd4	10	timen	model_base	STAT1	2.38186	5	1.79749e-07	8.14793e-06	-1.07908	-1.47925	-0.678913	-5.29885	6.85403	81.3853	58
cd4	10	timen	model_base	CCT5	1.19084	4	1.84725e-07	8.2761e-06	-0.772731	-1.05958	-0.485883	-5.29357	6.82818	66.6667	84
cd4	10	timen	model_base	PPM1K	1.44041	4	1.90204e-07	8.42364e-06	-0.868216	-1.19085	-0.545577	-5.2879	6.80051	70.5628	74
cd4	10	timen	model_base	GIMAP2	1.22146	4	1.94691e-07	8.52436e-06	-0.783819	-1.07534	-0.492294	-5.28338	6.77844	66.8831	83
cd4	10	timen	model_base	HERC5	1.15038	4	1.98758e-07	8.60464e-06	-0.861494	-1.18215	-0.540836	-5.27936	6.75887	62.7706	75
cd4	10	timen	model_base	IFI44	1.22176	4	2.18185e-07	9.34075e-06	-0.845676	-1.16153	-0.52982	-5.26123	6.67059	63.2035	78
cd4	10	timen	model_base	MAEA	0.500533	1	2.24216e-07	9.49344e-06	-0.520268	-0.714782	-0.325755	-5.25592	6.64479	49.1342	147
cd4	10	timen	model_base	SERPINB9	0.550612	1	2.38398e-07	9.88416e-06	-0.560471	-0.770493	-0.350448	-5.24395	6.58675	50.8658	137
cd4	10	timen	model_base	MCTS1	0.900051	3	2.41118e-07	9.88416e-06	-0.67237	-0.92443	-0.420309	-5.24174	6.57602	61.9048	107
cd4	10	timen	model_base	VPS35	0.937348	3	2.4114e-07	9.88416e-06	-0.717099	-0.985929	-0.44827	-5.24172	6.57593	60.8225	98
cd4	10	timen	model_base	PARP10	1.22621	4	2.48114e-07	9.9734e-06	-0.824921	-1.1345	-0.515342	-5.23615	6.54896	66.0173	80
cd4	10	timen	model_base	MAGEF1	0.601641	1	2.48494e-07	9.9734e-06	-0.557658	-0.76695	-0.348366	-5.23585	6.54751	52.1645	139
cd4	10	timen	model_base	RTCB	0.739095	2	2.54099e-07	1.00932e-05	-0.615156	-0.84622	-0.384093	-5.23149	6.5264	58.2251	122
cd4	10	timen	model_base	BATF	0.972943	3	2.56907e-07	1.01007e-05	-0.764656	-1.05199	-0.477319	-5.22934	6.516	62.1212	94
cd4	10	timen	model_base	MRPS18B	1.33383	4	2.69166e-07	1.04757e-05	-0.803789	-1.10636	-0.501219	-5.22021	6.47191	69.697	85
cd4	10	timen	model_base	IFI35	1.30542	4	2.81202e-07	1.08347e-05	-0.826719	-1.13843	-0.515005	-5.21163	6.43053	68.8312	82
cd4	10	acuity_maxn	model_base	LIMD2	3.77815	5	1.63938e-05	0.0196849	-1.14706	-1.66469	-0.629431	-4.3545	2.7025	94.8052	4
cd4	10	acuity_maxn	model_base	SGF29	0.855922	3	2.02883e-05	0.0196849	-0.903833	-1.31633	-0.491338	-4.30568	2.51532	60.3896	86
cd4	10	acuity_maxn	model_base	SUN2	0.861	3	2.41698e-05	0.0196849	-0.943723	-1.37851	-0.508938	-4.26523	2.36172	61.2554	110
cd4	10	acuity_maxn	model_base	TSTD1	2.54233	5	2.97991e-05	0.0196849	-1.20056	-1.76007	-0.641045	-4.21643	2.17816	87.013	14
cd4	10	acuity_maxn	model_base	EDEM3	0.624191	1	3.01142e-05	0.0196849	-0.804551	-1.17973	-0.429375	-4.21396	2.16894	53.6797	661
cd4	10	acuity_maxn	model_base	PDCD10	1.04945	3	3.22914e-05	0.0196849	-0.978199	-1.43613	-0.520268	-4.19758	2.10779	63.8528	254
cd4	10	acuity_maxn	model_base	BLCAP	0.778968	2	3.93334e-05	0.0196849	-0.851165	-1.2541	-0.44823	-4.15098	1.93507	58.4416	826
cd4	10	acuity_maxn	model_base	CDC42SE1	1.64184	4	4.08719e-05	0.0196849	-1.11983	-1.65111	-0.588545	-4.14187	1.90149	75.7576	187
cd4	10	acuity_maxn	model_base	IFITM1	6.71631	5	5.68229e-05	0.0243265	0.59791	0.308728	0.887091	4.0629	1.61344	100	2205
cd4	10	acuity_maxn	model_base	AP1G2	1.03344	3	6.97306e-05	0.0268672	-0.947506	-1.41145	-0.483564	-4.01319	1.43474	65.368	1451
cd4	10	acuity_maxn	model_base	SRRM1	2.57574	5	8.07686e-05	0.028291	-1.19034	-1.77847	-0.602221	-3.97719	1.30658	86.7965	1024
cd4	10	acuity_maxn	model_base	RERE	0.595779	1	9.39808e-05	0.0301757	-0.717659	-1.07561	-0.359712	-3.93978	1.17456	54.9784	2419
cd4	10	acuity_maxn	model_base	ABRACL	2.24709	5	0.000137699	0.0408118	-1.14879	-1.73603	-0.561546	-3.84411	0.842247	81.8182	2199
cd4	10	acuity_maxn	model_base	AC016831.7	1.1439	4	0.000161376	0.0444129	1.01275	0.489563	1.53594	3.80378	0.704446	66.6667	2642
cd4	10	acuity_maxn	model_base	MTR	0.635199	2	0.000178028	0.0457295	-0.733623	-1.11514	-0.35211	-3.77864	0.61923	53.0303	3081
cd4	10	acuity_maxn	model_base	DPEP2	0.554466	1	0.000206718	0.0497803	-0.675343	-1.03016	-0.320521	-3.74012	0.489689	49.7835	3290
cd4	10	acuity_maxn	model_base	ARPC3	3.53699	5	0.000237093	0.0537363	-0.989493	-1.51437	-0.464617	-3.70448	0.370951	93.7229	3225
cd4	10	acuity_maxn	model_base	MPC1	0.888005	3	0.000265651	0.0568642	-0.799657	-1.22727	-0.372041	-3.6747	0.272537	61.4719	3484
cd4	10	acuity_maxn	model_base	TBC1D10C	2.15912	5	0.000326071	0.0633438	-1.05482	-1.62732	-0.482314	-3.62052	0.0954299	81.6017	3687
cd4	10	acuity_maxn	model_base	THRAP3	1.69327	4	0.000328803	0.0633438	-0.95961	-1.48076	-0.438461	-3.6183	0.088225	77.4892	3716
cd4	10	acuity_maxn	model_base	LSP1	2.95451	5	0.000364311	0.0668424	-0.998136	-1.54434	-0.451931	-3.59092	-0.000287999	90.4762	3852
cd4	10	acuity_maxn	model_base	PCMTD1	0.833448	3	0.00039108	0.0684923	-0.787402	-1.22058	-0.354221	-3.57189	-0.061443	58.658	3777
cd4	10	acuity_maxn	model_base	CD82	0.793856	2	0.000428688	0.0718145	-0.826572	-1.28448	-0.368666	-3.54712	-0.140581	58.2251	3665
cd4	10	acuity_maxn	model_base	ASAH1	0.975361	3	0.000483647	0.0776455	-0.814103	-1.26931	-0.3589	-3.51436	-0.244454	64.0693	3519
cd4	10	acuity_maxn	model_base	SIRPG	1.19137	4	0.000515069	0.0793825	-0.887113	-1.38558	-0.388647	-3.49716	-0.298614	65.8009	3398
cd4	10	acuity_maxn	model_base	NPM1	4.88265	5	0.000559774	0.0800142	-0.70822	-1.10878	-0.307656	-3.47431	-0.370181	98.4848	3406
cd4	10	acuity_maxn	model_base	DDX17	2.12155	5	0.000560702	0.0800142	-0.983468	-1.53978	-0.427153	-3.47385	-0.371604	83.3333	3232
cd4	10	acuity_maxn	model_base	FBXO21	0.622314	1	0.000615254	0.0817339	-0.626707	-0.98385	-0.269564	-3.44821	-0.45137	53.2468	3363
cd4	10	acuity_maxn	model_base	NBPF19	0.686722	2	0.000624198	0.0817339	-0.704289	-1.10611	-0.302468	-3.44421	-0.463763	54.5455	3295
cd4	10	acuity_maxn	model_base	MARCH7	0.756709	2	0.000672154	0.0817339	-0.698974	-1.10016	-0.297789	-3.42364	-0.527298	58.0087	3222
cd4	10	acuity_maxn	model_base	SRPK2	1.10866	3	0.00067426	0.0817339	-0.836847	-1.31729	-0.356405	-3.42277	-0.529981	64.9351	3098
cd4	10	acuity_maxn	model_base	SNRNP200	1.08126	3	0.000688517	0.0817339	-0.816785	-1.28651	-0.34706	-3.41693	-0.547932	66.8831	3090
cd4	10	acuity_maxn	model_base	RPL23A	5.78472	5	0.00070003	0.0817339	-0.426382	-0.671923	-0.180841	-3.4123	-0.562157	100	3445
cd4	10	acuity_maxn	model_base	NBEAL1	0.58952	1	0.000807764	0.0890894	-0.621662	-0.983925	-0.259398	-3.37211	-0.684842	53.2468	3132
cd4	10	acuity_maxn	model_base	PRPF6	1.11864	4	0.0008408	0.0890894	-0.811768	-1.28641	-0.337129	-3.36078	-0.719164	66.4502	2861
cd4	10	acuity_maxn	model_base	PCSK7	0.971203	3	0.000861759	0.0890894	-0.805194	-1.27697	-0.33342	-3.35381	-0.74024	64.7186	2844
cd4	10	acuity_maxn	model_base	TESPA1	1.47555	4	0.000889891	0.0890894	-0.925868	-1.46982	-0.381911	-3.34469	-0.767728	71.645	2652
cd4	10	acuity_maxn	model_base	TNRC6C	0.711864	2	0.000929616	0.0890894	-0.723293	-1.14982	-0.296767	-3.33227	-0.805085	57.5758	2864
cd4	10	acuity_maxn	model_base	ZFP36L1	1.75843	5	0.000957196	0.0890894	-0.992416	-1.57911	-0.405719	-3.32393	-0.830083	75.5411	2448
cd4	10	acuity_maxn	model_base	DNAJB1	1.98483	5	0.000961368	0.0890894	-1.06545	-1.69556	-0.435342	-3.32269	-0.833802	78.355	2352
cd4	10	acuity_maxn	model_base	PQBP1	1.52643	4	0.000969266	0.0890894	-0.862273	-1.37258	-0.351965	-3.32035	-0.840795	76.1905	2621
cd4	10	acuity_maxn	model_base	ARID5A	1.29683	4	0.000972678	0.0890894	0.924296	0.377116	1.47148	3.31935	-0.843799	68.1818	2529
cd4	10	acuity_maxn	model_base	GLTP	0.555331	1	0.000994895	0.0890894	-0.638627	-1.01743	-0.259825	-3.31289	-0.863101	51.5152	2913
cd4	10	acuity_maxn	model_base	FIP1L1	0.935506	3	0.00101737	0.0890894	-0.765833	-1.22097	-0.310699	-3.30648	-0.882189	62.1212	2706
cd4	10	acuity_maxn	model_base	AC008555.5	0.782652	2	0.0010951	0.0911791	-0.698465	-1.11624	-0.280693	-3.28532	-0.945059	57.5758	2731
cd4	10	acuity_maxn	model_base	EWSR1	1.82826	5	0.00111767	0.0911791	-0.923544	-1.47693	-0.370155	-3.27943	-0.962473	78.355	2348
cd4	10	acuity_maxn	model_base	PCGF5	1.39903	4	0.00113431	0.0911791	0.912955	0.365197	1.46071	3.27516	-0.975085	71.4286	2347
cd4	10	acuity_maxn	model_base	SDAD1	1.11439	4	0.00113589	0.0911791	-0.78361	-1.25382	-0.313399	-3.27476	-0.976277	67.316	2554
cd4	10	acuity_maxn	model_base	ANP32B	3.23441	5	0.00123472	0.0919609	-0.902985	-1.44886	-0.35711	-3.25057	-1.04743	92.2078	2249
cd4	10	acuity_maxn	model_base	RPS29	5.5559	5	0.00124338	0.0919609	-0.569164	-0.913451	-0.224876	-3.24854	-1.05339	99.7835	2834
cd4	10	acuity_maxn	model_base	RASSF5	1.37169	4	0.00126198	0.0919609	-0.819418	-1.31575	-0.323091	-3.24421	-1.06604	71.8615	2368
cd4	10	acuity_maxn	model_base	TMEM14B	1.89615	5	0.00127162	0.0919609	-0.910936	-1.46307	-0.358799	-3.242	-1.07253	79.4372	2180
cd4	10	acuity_maxn	model_base	MARCKSL1	1.17151	4	0.00128736	0.0919609	-0.812999	-1.30632	-0.319677	-3.23841	-1.08301	66.0173	2360
cd4	10	acuity_maxn	model_base	TECR	2.0373	5	0.00130991	0.0919609	-0.947826	-1.52386	-0.371791	-3.23334	-1.0978	80.303	2048
cd4	10	acuity_maxn	model_base	DCP2	0.878899	3	0.0013127	0.0919609	-0.700242	-1.12589	-0.274593	-3.23272	-1.09962	65.1515	2544
cd4	10	acuity_maxn	model_base	TMEM160	1.39654	4	0.00140312	0.0942027	-0.832976	-1.34238	-0.323569	-3.21321	-1.15633	70.7792	2212
cd4	10	acuity_maxn	model_base	SUPT20H	1.08116	3	0.00141791	0.0942027	-0.783182	-1.2626	-0.303767	-3.21013	-1.16526	66.6667	2311
cd4	10	acuity_maxn	model_base	MFSD1	0.573129	1	0.00141805	0.0942027	-0.569769	-0.918549	-0.220989	-3.2101	-1.16535	52.1645	2726
cd4	10	acuity_maxn	model_base	FBLN5	0.558578	1	0.0015477	0.101073	-0.612841	-0.991026	-0.234656	-3.18431	-1.23976	49.5671	2562
cd4	10	acuity_maxn	model_base	MIS18BP1	0.553556	1	0.00164782	0.104199	-0.61912	-1.00342	-0.234817	-3.16572	-1.29303	50.8658	2489
cd4	10	acuity_maxn	model_base	TMEM183A	0.869817	3	0.00164966	0.104199	-0.697521	-1.13054	-0.264508	-3.16539	-1.29398	60.6061	2324
cd4	10	acuity_maxn	model_base	MAPKAPK5	0.592037	1	0.00174013	0.10814	-0.647506	-1.0515	-0.243512	-3.14949	-1.33932	52.1645	2382
cd4	10	acuity_maxn	model_base	XBP1	2.34368	5	0.0017858	0.109217	1.05237	0.394153	1.71058	3.14175	-1.36131	82.4675	1321
cd4	10	acuity_maxn	model_base	TXN2	1.16462	4	0.00188814	0.113278	-0.763416	-1.24345	-0.283377	-3.12505	-1.40858	67.7489	1968
cd4	10	acuity_maxn	model_base	EPB41	1.63609	4	0.00193381	0.113278	-0.846884	-1.38063	-0.313133	-3.11786	-1.42884	75.974	1740
cd4	10	acuity_maxn	model_base	EIF4G2	1.81375	5	0.0019404	0.113278	-0.898385	-1.46478	-0.33199	-3.11684	-1.43172	78.1385	1592
cd4	10	acuity_maxn	model_base	PRKX	0.610887	1	0.00202096	0.114669	-0.574859	-0.938717	-0.211002	-3.10458	-1.4662	54.7619	2420
cd4	10	acuity_maxn	model_base	YIPF3	0.702654	2	0.00207258	0.114669	-0.608611	-0.99478	-0.222442	-3.09695	-1.48756	55.4113	2320
cd4	10	acuity_maxn	model_base	HLA-DPA1	0.93156	3	0.00208115	0.114669	-0.789268	-1.29027	-0.288269	-3.0957	-1.49105	61.2554	1790
cd4	10	acuity_maxn	model_base	SNX1	0.762878	2	0.0021003	0.114669	-0.643137	-1.05174	-0.234531	-3.09293	-1.49881	58.0087	2208
cd4	10	acuity_maxn	model_base	FNBP1	1.37241	4	0.00211303	0.114669	-0.832363	-1.3615	-0.303222	-3.0911	-1.50393	69.4805	1666
cd4	10	acuity_maxn	model_base	ARFGAP2	0.825031	3	0.00217209	0.115099	-0.655664	-1.07361	-0.237721	-3.08273	-1.52726	61.2554	2135
cd4	10	acuity_maxn	model_base	AP1M1	0.841317	3	0.00218069	0.115099	-0.630104	-1.03191	-0.228298	-3.08153	-1.53061	59.5238	2207
cd4	10	acuity_maxn	model_base	NAPA	1.56375	4	0.00225372	0.117346	-0.800723	-1.313	-0.28845	-3.07151	-1.55848	73.3766	1672
cd4	10	acuity_maxn	model_base	ITGB2-AS1	1.0892	3	0.00230649	0.118492	-0.815168	-1.33788	-0.292452	-3.06446	-1.57805	65.8009	1590
cd4	10	acuity_maxn	model_base	TRBV11-2	0.574363	1	0.00238332	0.119368	-0.805929	-1.32441	-0.287443	-3.05444	-1.60576	32.9004	1577
cd4	10	acuity_maxn	model_base	LCOR	0.587685	1	0.00239944	0.119368	-0.61852	-1.01671	-0.220333	-3.05238	-1.61145	51.2987	2143
cd4	10	acuity_maxn	model_base	GNG10	0.71056	2	0.0024444	0.119368	0.630661	0.2239	1.03742	3.04669	-1.62714	56.0606	2084
cd4	10	acuity_maxn	model_base	GBP4	0.922719	3	0.00244745	0.119368	-0.718648	-1.18222	-0.255079	-3.04631	-1.62819	59.7403	1803
cd4	10	acuity_maxn	model_base	CARD8	0.77844	2	0.00267536	0.128852	-0.645661	-1.06593	-0.225392	-3.0189	-1.70338	59.5238	1922
cd4	10	acuity_maxn	model_base	AATF	1.09923	3	0.00287462	0.135136	-0.727289	-1.20421	-0.250371	-2.99664	-1.76396	67.7489	1600
cd4	10	acuity_maxn	model_base	FLOT2	1.30999	4	0.00289274	0.135136	-0.781602	-1.29447	-0.268734	-2.99469	-1.76925	69.697	1414
cd4	10	acuity_maxn	model_base	KDM4C	0.721584	2	0.00293267	0.135136	-0.618789	-1.0254	-0.212176	-2.99042	-1.78081	57.5758	1918
cd4	10	acuity_maxn	model_base	ARPC5	2.20226	5	0.00294613	0.135136	-0.865898	-1.43516	-0.296635	-2.989	-1.78467	82.9004	1045
cd4	10	acuity_maxn	model_base	PTBP3	0.988035	3	0.00299526	0.135773	-0.703733	-1.16718	-0.240282	-2.98384	-1.7986	64.5022	1639
cd4	10	acuity_maxn	model_base	ODF2L	0.886197	3	0.00309281	0.136992	-0.667091	-1.10789	-0.226292	-2.97383	-1.82559	61.6883	1726
cd4	10	acuity_maxn	model_base	LAMP1	0.809677	2	0.00309325	0.136992	-0.649534	-1.07874	-0.22033	-2.97379	-1.82571	60.1732	1782
cd4	10	acuity_maxn	model_base	CAMTA1	0.794911	2	0.00319042	0.137227	-0.633	-1.05265	-0.213355	-2.9641	-1.85174	58.4416	1798
cd4	10	acuity_maxn	model_base	COPS4	0.554767	1	0.00320953	0.137227	-0.558123	-0.928363	-0.187883	-2.96223	-1.85677	51.0823	2058
cd4	10	acuity_maxn	model_base	GPX4	2.88611	5	0.00321699	0.137227	-0.811441	-1.34986	-0.273026	-2.9615	-1.85872	90.9091	1140
cd4	10	acuity_maxn	model_base	RAB7A	1.75111	5	0.00324103	0.137227	-0.836364	-1.39175	-0.280974	-2.95916	-1.86498	77.7056	1012
cd4	10	acuity_maxn	model_base	MDS2	0.619384	1	0.00335006	0.138804	-0.601157	-1.00177	-0.200548	-2.94876	-1.89282	52.381	1853
cd4	10	acuity_maxn	model_base	RPA3	0.906949	3	0.00338203	0.138804	-0.638222	-1.06396	-0.212481	-2.94577	-1.9008	60.6061	1736
cd4	10	acuity_maxn	model_base	APBA2	0.666153	2	0.00341609	0.138804	0.59141	0.196473	0.986347	2.94261	-1.90922	56.4935	1869
cd4	10	acuity_maxn	model_base	TOM1	0.618546	1	0.00342237	0.138804	-0.558725	-0.931909	-0.185541	-2.94203	-1.91077	54.5455	1988
cd4	10	acuity_maxn	model_base	PDE4B	1.09308	3	0.00352074	0.141306	0.772423	0.254931	1.28991	2.93308	-1.93458	65.8009	1175
cd4	10	acuity_maxn	model_base	PPHLN1	1.21937	4	0.00371772	0.147674	-0.732704	-1.22649	-0.238917	-2.91582	-1.9803	67.316	1280
cd4	10	acuity_maxn	model_base	AAK1	1.8398	5	0.00380282	0.149358	-0.842763	-1.41213	-0.273399	-2.90862	-1.9993	77.9221	761
cd4	10	acuity_maxn	model_base	STK38	1.33166	4	0.00386617	0.149358	-0.75628	-1.26814	-0.244417	-2.90336	-2.01316	69.4805	1100
cd4	10	acuity_maxn	model_base	RIN3	0.768353	2	0.0038764	0.149358	-0.597154	-1.00144	-0.192873	-2.90251	-2.01537	59.3074	1752
cd4	10	timen:acuity_maxn	model_base	SLC50A1	0.763887	2	2.46655e-05	0.0950362	2.21958	1.19586	3.2433	4.26052	2.03553	58.2251	232
cd4	10	timen:acuity_maxn	model_base	ZNF101	0.863846	3	6.29292e-05	0.121233	2.16772	1.11287	3.22256	4.03818	1.27914	59.5238	1434
cd4	10	timen:acuity_maxn	model_base	NT5C3B	0.655494	2	0.000108909	0.139876	1.93056	0.958604	2.90252	3.90308	0.837823	54.5455	2361
cd4	10	timen:acuity_maxn	model_base	SPATA13	0.501008	1	0.000221506	0.18928	1.52641	0.720582	2.33225	3.7222	0.268762	50.8658	3490
cd4	10	timen:acuity_maxn	model_base	CCDC186	0.579593	1	0.000245627	0.18928	1.65253	0.773754	2.5313	3.69524	0.186131	53.2468	3581
cd4	10	timen:acuity_maxn	model_base	PHYKPL	0.978272	3	0.000355386	0.228217	1.94552	0.882848	3.00819	3.59756	-0.108646	63.8528	3667
cd4	10	timen:acuity_maxn	model_base	CHCHD7	1.21374	4	0.000527375	0.261998	2.00668	0.877043	3.13632	3.49069	-0.422668	69.2641	3075
cd4	10	timen:acuity_maxn	model_base	AC016831.7	1.1439	4	0.000559587	0.261998	2.19576	0.953889	3.43764	3.4744	-0.469745	66.6667	2880
cd4	10	timen:acuity_maxn	model_base	RPSA	6.00539	5	0.000624636	0.261998	1.58893	0.68234	2.49552	3.44402	-0.556998	99.1342	3026
cd4	10	timen:acuity_maxn	model_base	MDM4	0.952875	3	0.000697088	0.261998	1.95664	0.830259	3.08303	3.41348	-0.643982	64.0693	2664
cd4	10	timen:acuity_maxn	model_base	TCTA	0.559839	1	0.000796227	0.261998	1.51892	0.634858	2.40299	3.37616	-0.749255	51.2987	2769
cd4	10	timen:acuity_maxn	model_base	MAPKAPK5	0.592037	1	0.000815982	0.261998	-1.6442	-2.60314	-0.685255	-3.36925	-0.768643	52.1645	2661
cd4	10	timen:acuity_maxn	model_base	DDRGK1	0.955679	3	0.00102954	0.284833	-1.81833	-2.90008	-0.736583	-3.30307	-0.952304	62.7706	2265
cd4	10	timen:acuity_maxn	model_base	MAPRE2	0.882186	3	0.00110573	0.284833	1.69616	0.680778	2.71155	3.28253	-1.00862	62.3377	2286
cd4	10	timen:acuity_maxn	model_base	SSR3	1.08096	3	0.00110888	0.284833	1.91808	0.76956	3.0666	3.28171	-1.01086	65.1515	2091
cd4	10	timen:acuity_maxn	model_base	OXNAD1	2.19693	5	0.0012126	0.291848	-2.34054	-3.75316	-0.927912	-3.25582	-1.08133	83.1169	1615
cd4	10	timen:acuity_maxn	model_base	ARID5A	1.29683	4	0.00142927	0.291848	2.12022	0.821405	3.41904	3.20778	-1.21069	68.1818	1588
cd4	10	timen:acuity_maxn	model_base	ROMO1	1.93071	5	0.00145818	0.291848	2.28289	0.881851	3.68392	3.20189	-1.22643	79.4372	1407
cd4	10	timen:acuity_maxn	model_base	PTPN1	1.20227	4	0.00150464	0.291848	1.99003	0.765185	3.21487	3.19265	-1.25108	70.3463	1647
cd4	10	timen:acuity_maxn	model_base	SRSF10	1.94075	5	0.00152349	0.291848	2.14266	0.822353	3.46296	3.18897	-1.26086	80.303	1481
cd4	10	timen:acuity_maxn	model_base	THRAP3	1.69327	4	0.00159066	0.291848	-1.99947	-3.2365	-0.762446	-3.1762	-1.29474	77.4892	1569
cd4	10	timen:acuity_maxn	model_base	HNRNPH3	2.01588	5	0.00173637	0.293796	2.06522	0.776945	3.3535	3.15014	-1.36352	81.6017	1397
cd4	10	timen:acuity_maxn	model_base	DRG2	0.632582	2	0.00180091	0.293796	1.49894	0.560659	2.43722	3.13923	-1.39214	54.5455	1969
cd4	10	timen:acuity_maxn	model_base	ASB8	0.722526	2	0.00183003	0.293796	1.60304	0.598059	2.60802	3.13443	-1.40471	56.2771	1819
cd4	10	timen:acuity_maxn	model_base	ITFG1	0.618078	1	0.0022186	0.324231	1.37186	0.49556	2.24817	3.0763	-1.55542	55.4113	1925
cd4	10	timen:acuity_maxn	model_base	NCF1	1.15044	4	0.00228578	0.324231	1.84521	0.663056	3.02737	3.06721	-1.57874	69.0476	1314
cd4	10	timen:acuity_maxn	model_base	LENG1	0.511932	1	0.00234212	0.324231	1.28251	0.458858	2.10616	3.05977	-1.59776	48.4848	2001
cd4	10	timen:acuity_maxn	model_base	SSB	1.88929	5	0.00236764	0.324231	2.03098	0.725237	3.33673	3.05646	-1.60622	79.4372	1017
cd4	10	timen:acuity_maxn	model_base	NUCB2	1.78789	5	0.00248644	0.324231	2.03782	0.721212	3.35442	3.04146	-1.64445	77.2727	950
cd4	10	timen:acuity_maxn	model_base	TERF2IP	1.60549	4	0.00252451	0.324231	1.98324	0.699926	3.26655	3.03679	-1.6563	75.3247	996
cd4	10	timen:acuity_maxn	model_base	TPP1	0.701996	2	0.00284094	0.324403	1.53203	0.52863	2.53543	3.0003	-1.74837	56.71	1500
cd4	10	timen:acuity_maxn	model_base	KPNA3	0.652766	2	0.00293937	0.324403	1.37197	0.470219	2.27373	2.98971	-1.7749	56.4935	1682
cd4	10	timen:acuity_maxn	model_base	TADA3	1.11773	4	0.00295791	0.324403	1.72238	0.589571	2.85518	2.98775	-1.77979	66.4502	1178
cd4	10	timen:acuity_maxn	model_base	SDCBP	1.4136	4	0.00298644	0.324403	1.94299	0.663807	3.22217	2.98476	-1.78726	71.645	844
cd4	10	timen:acuity_maxn	model_base	DDX17	2.12155	5	0.00299747	0.324403	-2.00497	-3.32547	-0.684474	-2.98361	-1.79013	83.3333	758
cd4	10	timen:acuity_maxn	model_base	IFNAR1	0.913513	3	0.00303102	0.324403	1.59829	0.544409	2.65216	2.98014	-1.79879	61.4719	1345
cd4	10	timen:acuity_maxn	model_base	C19orf66	1.87427	5	0.00321053	0.334329	2.04031	0.686794	3.39383	2.96213	-1.84355	77.9221	634
cd4	10	timen:acuity_maxn	model_base	ARL14EP	0.943523	3	0.00336105	0.33573	1.54264	0.51427	2.571	2.94773	-1.87916	63.4199	1326
cd4	10	timen:acuity_maxn	model_base	COA1	0.616198	1	0.00339826	0.33573	1.31253	0.436529	2.18853	2.94426	-1.88771	53.6797	1657
cd4	10	timen:acuity_maxn	model_base	HDAC3	0.734241	2	0.00358896	0.33787	1.45461	0.47806	2.43117	2.927	-1.93011	57.5758	1400
cd4	10	timen:acuity_maxn	model_base	AKR1B1	1.15209	4	0.00359529	0.33787	1.67424	0.550027	2.79846	2.92644	-1.93148	68.6147	1031
cd4	10	timen:acuity_maxn	model_base	SYTL3	0.730194	2	0.00381391	0.344142	1.58057	0.51241	2.64874	2.90769	-1.97727	56.2771	1122
cd4	10	timen:acuity_maxn	model_base	MPC1	0.888005	3	0.00384067	0.344142	-1.50077	-2.51578	-0.485762	-2.90547	-1.98269	61.4719	1260
cd4	10	timen:acuity_maxn	model_base	SRSF3	2.11004	5	0.00429162	0.365752	2.03347	0.641143	3.42579	2.86991	-2.06867	80.7359	369
cd4	10	timen:acuity_maxn	model_base	RPN2	1.98506	5	0.00432634	0.365752	1.85581	0.58398	3.12765	2.86732	-2.07491	82.9004	585
cd4	10	timen:acuity_maxn	model_base	SUPT20H	1.08116	3	0.00437625	0.365752	-1.65834	-2.7963	-0.520372	-2.86362	-2.08378	66.6667	862
cd4	10	timen:acuity_maxn	model_base	SREK1	0.701399	2	0.00456779	0.365752	1.34513	0.417608	2.27265	2.84978	-2.1169	56.2771	1377
cd4	10	timen:acuity_maxn	model_base	NPM1	4.88265	5	0.00465749	0.365752	-1.37584	-2.32664	-0.42504	-2.84348	-2.13193	98.4848	1294
cd4	10	timen:acuity_maxn	model_base	YME1L1	1.22129	4	0.00472374	0.365752	1.74381	0.536772	2.95085	2.8389	-2.14284	69.4805	648
cd4	10	timen:acuity_maxn	model_base	TBC1D15	0.588397	1	0.00474633	0.365752	1.32729	0.408059	2.24652	2.83735	-2.14653	52.8139	1375
cd4	10	timen:acuity_maxn	model_base	LGALS3BP	1.40633	4	0.00498326	0.367652	1.79856	0.545945	3.05118	2.82149	-2.18414	70.1299	545
cd4	10	timen:acuity_maxn	model_base	AP1G2	1.03344	3	0.00500894	0.367652	-1.58026	-2.6815	-0.479026	-2.81981	-2.18811	65.368	859
cd4	10	timen:acuity_maxn	model_base	CDC37L1	0.534549	1	0.00505724	0.367652	1.23738	0.374128	2.10063	2.81668	-2.19551	51.7316	1467
cd4	10	timen:acuity_maxn	model_base	TMEM9B	1.02399	3	0.00530889	0.368028	-1.54081	-2.62186	-0.459769	-2.80078	-2.23296	65.1515	877
cd4	10	timen:acuity_maxn	model_base	TRIAP1	0.765238	2	0.00533273	0.368028	1.42154	0.423654	2.41942	2.7993	-2.23641	58.8745	1087
cd4	10	timen:acuity_maxn	model_base	IFITM1	6.71631	5	0.00534897	0.368028	0.977489	0.291071	1.66391	2.79831	-2.23876	100	1878
cd4	10	timen:acuity_maxn	model_base	MTR	0.635199	2	0.00547031	0.369774	-1.28619	-2.19177	-0.380607	-2.79093	-2.25604	53.0303	1323
cd4	10	timen:acuity_maxn	model_base	LAMP1	0.809677	2	0.00576505	0.382978	-1.43799	-2.45677	-0.419207	-2.77361	-2.29645	60.1732	977
cd4	10	timen:acuity_maxn	model_base	FBXO21	0.622314	1	0.00588753	0.384485	-1.19356	-2.04129	-0.345822	-2.76665	-2.31263	53.2468	1442
cd4	10	timen:acuity_maxn	model_base	RDH11	0.558321	1	0.00604254	0.385772	-1.22565	-2.0989	-0.352398	-2.75803	-2.33261	50.6494	1362
cd4	10	timen:acuity_maxn	model_base	SNX17	1.42512	4	0.00620803	0.385772	-1.71847	-2.94685	-0.49009	-2.74904	-2.35338	72.0779	469
cd4	10	timen:acuity_maxn	model_base	TMEM173	1.50401	4	0.00629496	0.385772	1.74452	0.495413	2.99363	2.7444	-2.36407	74.2424	424
cd4	10	timen:acuity_maxn	model_base	GSK3B	0.59398	1	0.00635111	0.385772	1.25127	0.354368	2.14816	2.74144	-2.37089	53.0303	1264
cd4	10	timen:acuity_maxn	model_base	PTPN6	1.55675	4	0.00653041	0.385772	1.75246	0.492031	3.01289	2.73213	-2.39227	74.6753	378
cd4	10	timen:acuity_maxn	model_base	CRTAP	0.770323	2	0.0066021	0.385772	1.4971	0.418891	2.57531	2.72847	-2.40065	57.7922	752
cd4	10	timen:acuity_maxn	model_base	SVIP	1.4149	4	0.00666226	0.385772	1.72162	0.480328	2.96291	2.72543	-2.40761	72.2944	414
cd4	10	timen:acuity_maxn	model_base	CHD3	1.2282	4	0.00675916	0.385772	1.67229	0.464416	2.88016	2.72058	-2.41869	67.5325	468
cd4	10	timen:acuity_maxn	model_base	PDIA3	2.41954	5	0.00692006	0.385772	-1.91308	-3.29891	-0.527258	-2.71267	-2.43673	85.9307	189
cd4	10	timen:acuity_maxn	model_base	ANAPC16	3.12184	5	0.00693222	0.385772	-1.79838	-3.10139	-0.49536	-2.71208	-2.43808	91.7749	272
cd4	10	timen:acuity_maxn	model_base	ADK	0.766817	2	0.00700858	0.385772	1.45592	0.399593	2.51224	2.70839	-2.44648	58.2251	782
cd4	10	timen:acuity_maxn	model_base	CTSB	1.1837	4	0.00737243	0.400084	1.6208	0.437371	2.80423	2.69128	-2.48526	68.8312	475
cd4	10	timen:acuity_maxn	model_base	TMEM123	2.80127	5	0.00755614	0.401247	1.96015	0.52449	3.3958	2.68293	-2.5041	87.8788	110
cd4	10	timen:acuity_maxn	model_base	EIF5A	2.78751	5	0.0076684	0.401247	1.92752	0.513118	3.34193	2.67792	-2.51538	87.8788	124
cd4	10	timen:acuity_maxn	model_base	ABRACL	2.24709	5	0.00776752	0.401247	-1.89648	-3.29039	-0.502579	-2.67355	-2.52521	81.8182	142
cd4	10	timen:acuity_maxn	model_base	AGGF1	0.913839	3	0.00781429	0.401247	1.44416	0.381899	2.50643	2.6715	-2.5298	62.7706	712
cd4	10	timen:acuity_maxn	model_base	ATOX1	0.90488	3	0.00809554	0.401247	-1.42549	-2.47879	-0.372202	-2.65943	-2.55683	61.2554	714
cd4	10	timen:acuity_maxn	model_base	TNRC6C	0.711864	2	0.00817247	0.401247	-1.36852	-2.38095	-0.356094	-2.65619	-2.56406	57.5758	819
cd4	10	timen:acuity_maxn	model_base	PCGF5	1.39903	4	0.00821561	0.401247	1.7563	0.456113	3.05649	2.65439	-2.56808	71.4286	234
cd4	10	timen:acuity_maxn	model_base	AK6	0.596162	1	0.00822697	0.401247	1.22	0.316673	2.12332	2.65392	-2.56913	53.2468	1119
cd4	10	timen:acuity_maxn	model_base	USP34	0.798624	2	0.00834478	0.401822	1.33821	0.345533	2.33088	2.64904	-2.57999	59.7403	865
cd4	10	timen:acuity_maxn	model_base	FAM118A	0.605899	1	0.00844733	0.401822	1.39119	0.357579	2.42481	2.64485	-2.58932	50.8658	747
cd4	10	timen:acuity_maxn	model_base	CHMP2B	0.822588	3	0.00877291	0.411746	1.41776	0.359197	2.47632	2.63183	-2.61818	59.5238	668
cd4	10	timen:acuity_maxn	model_base	PBXIP1	1.37522	4	0.00886969	0.411746	-1.63515	-2.85779	-0.412516	-2.62804	-2.62655	71.645	320
cd4	10	timen:acuity_maxn	model_base	VPS72	0.675569	2	0.00909919	0.417371	-1.20692	-2.1124	-0.301438	-2.61921	-2.64602	54.329	1067
cd4	10	timen:acuity_maxn	model_base	PSMA6	1.5869	4	0.00958929	0.427472	1.6426	0.401625	2.88358	2.601	-2.68598	76.1905	258
cd4	10	timen:acuity_maxn	model_base	SAMD3	0.617264	1	0.00972458	0.427472	-1.21629	-2.13691	-0.295661	-2.59612	-2.69665	51.9481	1001
cd4	10	timen:acuity_maxn	model_base	SNRNP200	1.08126	3	0.0098291	0.427472	-1.47092	-2.58588	-0.355956	-2.59239	-2.70478	66.8831	512
cd4	10	timen:acuity_maxn	model_base	CSDE1	2.28086	5	0.00986178	0.427472	1.87976	0.454256	3.30526	2.59123	-2.7073	82.4675	69
cd4	10	timen:acuity_maxn	model_base	AP3M2	0.95023	3	0.00993745	0.427472	1.48419	0.357505	2.61088	2.58856	-2.71312	63.8528	477
cd4	10	timen:acuity_maxn	model_base	SDHB	0.918646	3	0.0100742	0.427472	1.35929	0.325511	2.39307	2.58378	-2.72351	61.6883	678
cd4	10	timen:acuity_maxn	model_base	CD37	4.09415	5	0.0100966	0.427472	1.52644	0.365187	2.68769	2.583	-2.7252	96.3203	407
cd4	10	timen:acuity_maxn	model_base	TMEM18	0.941547	3	0.0103164	0.427472	1.43783	0.340782	2.53487	2.57545	-2.74157	61.4719	536
cd4	10	timen:acuity_maxn	model_base	BLCAP	0.778968	2	0.0103179	0.427472	-1.2535	-2.20993	-0.297077	-2.5754	-2.74168	58.4416	879
cd4	10	timen:acuity_maxn	model_base	MT-ND1	4.34036	5	0.0104421	0.428016	-1.75335	-3.09334	-0.413353	-2.5712	-2.75077	96.5368	130
cd4	10	timen:acuity_maxn	model_base	PDCD4	2.02354	5	0.010867	0.440743	1.77769	0.411631	3.14375	2.55716	-2.78105	81.6017	99
cd4	10	timen:acuity_maxn	model_base	EFCAB14	0.711339	2	0.0112637	0.441389	1.27538	0.290438	2.26033	2.54449	-2.80825	55.1948	766
cd4	10	timen:acuity_maxn	model_base	TAF9	1.39868	4	0.0114533	0.441389	1.63506	0.369404	2.90072	2.53857	-2.8209	71.645	203
cd4	10	timen:acuity_maxn	model_base	STK25	0.585651	1	0.0115111	0.441389	1.13586	0.256	2.01572	2.53678	-2.82472	52.1645	1050
cd4	10	timen:acuity_maxn	model_base	HBP1	1.00675	3	0.0116302	0.441389	1.41964	0.318373	2.52091	2.53313	-2.83251	65.368	482
cd4	10	timen:acuity_maxn	model_base	ATF7IP	0.984026	3	0.0116654	0.441389	1.46894	0.328945	2.60893	2.53205	-2.8348	64.5022	404
cd4	8	(Intercept)	model_base	RPL41	9.40049	5	0	0	9.50519	9.40308	9.6073	182.779	1278.8	100	1
cd4	8	(Intercept)	model_base	RPL32	8.54442	5	0	0	8.70514	8.60807	8.80221	176.09	1256.18	100	2
cd4	8	(Intercept)	model_base	RPL28	8.78381	5	0	0	8.61413	8.51749	8.71077	175.02	1252.47	100	3
cd4	8	(Intercept)	model_base	RPS15	7.9274	5	0	0	7.93063	7.83309	8.02818	159.639	1196.33	100	14
cd4	8	(Intercept)	model_base	RPL11	8.18976	5	0	0	8.48141	8.37508	8.58774	156.624	1184.65	100	9
cd4	8	(Intercept)	model_base	RPS12	8.92798	5	0	0	9.15409	9.03739	9.27079	154.02	1174.37	100	4
cd4	8	(Intercept)	model_base	RPL30	8.55483	5	0	0	8.78525	8.67221	8.8983	152.591	1168.65	100	6
cd4	8	(Intercept)	model_base	TMSB10	8.86634	5	0	0	8.67181	8.55993	8.78369	152.192	1167.04	100	8
cd4	8	(Intercept)	model_base	RPL19	8.03325	5	0	0	8.32717	8.21677	8.43757	148.1	1150.3	100	12
cd4	8	(Intercept)	model_base	FAU	7.5579	5	0	0	7.60279	7.50148	7.70409	147.357	1147.21	100	22
cd4	8	(Intercept)	model_base	RPL10	8.97667	5	0	0	9.25296	9.12573	9.38019	142.799	1127.89	100	5
cd4	8	(Intercept)	model_base	RPLP1	8.75058	5	0	0	8.86264	8.73947	8.98581	141.285	1121.33	100	10
cd4	8	(Intercept)	model_base	RPS15A	8.2703	5	0	0	8.63672	8.51509	8.75836	139.42	1113.15	100	11
cd4	8	(Intercept)	model_base	RPL12	7.73078	5	0	0	7.82856	7.71777	7.93936	138.735	1110.12	100	23
cd4	8	(Intercept)	model_base	RPS23	7.99728	5	0	0	8.36381	8.2454	8.48222	138.695	1109.94	100	17
cd4	8	(Intercept)	model_base	RPS28	8.30459	5	0	0	8.57994	8.45464	8.70524	134.456	1090.82	100	16
cd4	8	(Intercept)	model_base	RPL13	8.47633	5	0	0	8.75382	8.62573	8.88191	134.193	1089.62	100	13
cd4	8	(Intercept)	model_base	RPS24	7.37109	5	0	0	7.53196	7.42159	7.64233	133.996	1088.71	100	29
cd4	8	(Intercept)	model_base	TMSB4X	8.64774	5	0	0	8.42342	8.29938	8.54746	133.341	1085.69	100	19
cd4	8	(Intercept)	model_base	RPL34	8.2499	5	0	0	8.70608	8.57764	8.83453	133.09	1084.53	100	15
cd4	8	(Intercept)	model_base	RPL29	7.56682	5	0	0	7.83517	7.71758	7.95276	130.835	1074	100	28
cd4	8	(Intercept)	model_base	RPS18	8.30674	5	0	0	8.50677	8.37617	8.63737	127.896	1060.01	100	21
cd4	8	(Intercept)	model_base	B2M	9.66647	5	0	0	9.58782	9.43992	9.73573	127.284	1057.05	100	7
cd4	8	(Intercept)	model_base	RPL36	7.66846	5	0	0	7.717	7.5972	7.8368	126.481	1053.16	100	30
cd4	8	(Intercept)	model_base	RPS25	7.51026	5	0	0	7.74137	7.61999	7.86275	125.235	1047.05	100	31
cd4	8	(Intercept)	model_base	RPL39	8.47816	5	0	0	8.74315	8.60561	8.88068	124.822	1045.02	100	20
cd4	8	(Intercept)	model_base	RPS8	7.93746	5	0	0	8.24647	8.11455	8.37839	122.744	1034.68	100	26
cd4	8	(Intercept)	model_base	RPL14	7.50685	5	0	0	7.71187	7.58776	7.83598	122.005	1030.97	100	34
cd4	8	(Intercept)	model_base	RPS4X	7.6292	5	0	0	8.34774	8.21307	8.48242	121.71	1029.47	100	25
cd4	8	(Intercept)	model_base	RPL35A	7.36815	5	0	0	7.63708	7.51314	7.76103	120.988	1025.81	100	36
cd4	8	(Intercept)	model_base	RPL18	7.34854	5	0	0	7.77439	7.64808	7.90071	120.853	1025.13	100	33
cd4	8	(Intercept)	model_base	RPL7A	7.34239	5	0	0	7.57089	7.44771	7.69406	120.688	1024.28	100	39
cd4	8	(Intercept)	model_base	RPS19	8.10087	5	0	0	8.45874	8.32012	8.59735	119.822	1019.85	100	24
cd4	8	(Intercept)	model_base	RPS27A	8.01729	5	0	0	8.47936	8.33587	8.62285	116.031	1000.07	100	27
cd4	8	(Intercept)	model_base	RPS13	7.60372	5	0	0	7.88594	7.75208	8.01979	115.679	998.205	100	35
cd4	8	(Intercept)	model_base	RPS3	7.84675	5	0	0	8.17702	8.03395	8.32009	112.223	979.568	100	32
cd4	8	(Intercept)	model_base	EEF1A1	9.01302	5	0	0	9.38808	9.22335	9.5528	111.904	977.822	100	18
cd4	8	(Intercept)	model_base	RPL37	7.47584	5	0	0	7.7222	7.58381	7.8606	109.563	964.845	100	40
cd4	8	(Intercept)	model_base	RPL18A	7.90545	5	0	0	8.34575	8.18759	8.50392	103.608	930.618	99.848	38
cd4	8	(Intercept)	model_base	RPLP2	6.92626	5	0	0	7.31962	7.17962	7.45962	102.66	925.002	100	43
cd4	8	(Intercept)	model_base	RPL35	6.70432	5	0	0	6.94023	6.80416	7.0763	100.151	909.899	100	47
cd4	8	(Intercept)	model_base	RPL24	6.60482	5	0	0	6.82741	6.69261	6.96221	99.4491	905.61	100	50
cd4	8	(Intercept)	model_base	RPS6	7.21582	5	0	0	7.55894	7.40512	7.71276	96.4883	887.213	100	44
cd4	8	(Intercept)	model_base	RPS27	8.47812	5	0	0	8.894	8.70952	9.07847	94.666	875.632	100	37
cd4	8	(Intercept)	model_base	ACTB	8.27122	5	0	0	8.14088	7.97129	8.31048	94.2539	872.986	100	42
cd4	8	(Intercept)	model_base	RPS14	7.74998	5	0	0	8.26241	8.08702	8.4378	92.5001	861.604	99.848	41
cd4	8	(Intercept)	model_base	S100A4	7.61383	5	0	0	7.43602	7.27758	7.59446	92.1528	859.327	100	46
cd4	8	(Intercept)	model_base	PTMA	7.1895	5	0	0	7.09595	6.93817	7.25373	88.3054	833.582	99.848	52
cd4	8	(Intercept)	model_base	RPL6	7.13243	5	0	0	7.53469	7.36563	7.70375	87.5121	828.15	99.848	48
cd4	8	(Intercept)	model_base	TPT1	7.7324	5	0	0	8.03853	7.85247	8.2246	84.8285	809.452	99.848	45
cd4	8	(Intercept)	model_base	RACK1	6.56052	5	0	0	6.88349	6.72325	7.04373	84.349	806.058	99.848	55
cd4	8	(Intercept)	model_base	SH3BGRL3	6.82589	5	0	0	6.82977	6.66895	6.99059	83.389	799.211	99.848	58
cd4	8	(Intercept)	model_base	HLA-B	7.76948	5	0	0	7.75663	7.57389	7.93938	83.3421	798.875	100	49
cd4	8	(Intercept)	model_base	RPS7	7.35603	5	0	0	7.68669	7.4998	7.87358	80.7603	780.113	99.696	51
cd4	8	(Intercept)	model_base	PFDN5	5.7528	5	0	0	6.07763	5.92939	6.22586	80.5049	778.229	100	66
cd4	8	(Intercept)	model_base	RPL9	6.84871	5	0	0	7.17826	7.00289	7.35364	80.3689	777.225	99.848	54
cd4	8	(Intercept)	model_base	PFN1	6.73401	5	0	0	6.68343	6.51224	6.85461	76.6613	749.261	99.848	61
cd4	8	(Intercept)	model_base	HLA-A	6.86404	5	0	0	6.5916	6.42183	6.76137	76.2375	745.993	100	63
cd4	8	(Intercept)	model_base	RPS21	7.43261	5	0	0	7.71394	7.50981	7.91808	74.2	730.075	99.696	53
cd4	8	(Intercept)	model_base	RPL8	7.22426	5	1.66881e-308	1.66881e-308	7.53246	7.33234	7.73257	73.91	727.78	99.696	57
cd4	8	(Intercept)	model_base	RPL23A	6.40079	5	1.66881e-308	1.66899e-308	6.71891	6.53387	6.90395	71.2978	706.778	99.848	65
cd4	8	(Intercept)	model_base	RPS3A	7.45246	5	1.66904e-308	1.68829e-308	7.88416	7.6653	8.10302	70.7339	702.165	99.696	56
cd4	8	(Intercept)	model_base	RPL22	6.46516	5	1.73336e-308	2.13956e-307	6.75233	6.56308	6.94158	70.0584	696.599	99.696	67
cd4	8	(Intercept)	model_base	RPLP0	7.01407	5	1.2087e-302	9.85845e-301	7.24433	7.03588	7.45277	68.2406	681.412	99.696	62
cd4	8	(Intercept)	model_base	MT-CO2	7.72304	5	1.14004e-300	9.1554e-299	7.95685	7.7261	8.18759	67.7094	676.915	100	59
cd4	8	(Intercept)	model_base	NACA	6.4933	5	2.09558e-293	1.65741e-291	6.72204	6.52139	6.92269	65.7815	660.363	99.5441	70
cd4	8	(Intercept)	model_base	RPS9	6.66369	5	6.75103e-286	5.25975e-284	6.98455	6.76969	7.1994	63.8315	643.247	99.5441	68
cd4	8	(Intercept)	model_base	S100A6	6.75509	5	2.68909e-285	2.06427e-283	6.36739	6.17104	6.56373	63.6775	641.878	99.848	74
cd4	8	(Intercept)	model_base	RPL3	7.06247	5	2.47797e-284	1.87464e-282	7.57968	7.34505	7.81432	63.4305	639.678	99.5441	64
cd4	8	(Intercept)	model_base	FTH1	6.72306	5	1.1438e-282	8.52951e-281	6.76874	6.5578	6.97968	63.0059	635.883	99.848	71
cd4	8	(Intercept)	model_base	RPL5	6.71372	5	4.49723e-281	3.30642e-279	7.04363	6.8227	7.26456	62.601	632.245	99.5441	69
cd4	8	(Intercept)	model_base	RPS16	6.39394	5	6.66827e-278	4.8345e-276	6.64215	6.43112	6.85318	61.8013	625.011	99.696	73
cd4	8	(Intercept)	model_base	MALAT1	8.76339	5	1.71337e-274	1.22518e-272	8.35834	8.08907	8.62761	60.9494	617.229	100	60
cd4	8	(Intercept)	model_base	FTL	6.51946	5	3.67178e-271	2.59009e-269	6.51012	6.29752	6.72273	60.1252	609.626	99.696	76
cd4	8	(Intercept)	model_base	CALM1	5.96757	5	6.93783e-270	4.82873e-268	5.79433	5.60411	5.98455	59.8114	606.713	99.696	86
cd4	8	(Intercept)	model_base	SERF2	5.98066	5	9.76695e-270	6.70835e-268	6.02843	5.8304	6.22646	59.775	606.374	99.5441	81
cd4	8	(Intercept)	model_base	RPS5	6.62433	5	1.05933e-264	7.18144e-263	7.08022	6.84277	7.31767	58.5485	594.877	99.3921	72
cd4	8	(Intercept)	model_base	UBC	5.7451	5	4.38591e-261	2.93519e-259	5.49949	5.31227	5.68671	57.6781	586.615	99.848	96
cd4	8	(Intercept)	model_base	EIF1	6.38588	5	1.35303e-260	8.94025e-259	6.38523	6.16742	6.60305	57.5611	585.498	99.696	79
cd4	8	(Intercept)	model_base	RPL26	6.36792	5	1.56467e-258	1.02095e-256	6.95199	6.71279	7.19118	57.0692	580.785	99.696	75
cd4	8	(Intercept)	model_base	RPL15	6.43168	5	3.69226e-258	2.37946e-256	6.80773	6.57314	7.04232	56.9805	579.933	99.3921	77
cd4	8	(Intercept)	model_base	UBA52	6.08936	5	4.56685e-254	2.90719e-252	6.4319	6.20643	6.65737	56.014	570.583	99.3921	80
cd4	8	(Intercept)	model_base	S100A10	6.03459	5	1.08229e-253	6.80672e-252	6.10788	5.89344	6.32233	55.9261	569.726	99.696	89
cd4	8	(Intercept)	model_base	ATP5F1E	5.96871	5	1.24113e-251	7.71274e-250	6.00488	5.79222	6.21754	55.4442	565.02	99.5441	92
cd4	8	(Intercept)	model_base	GAPDH	6.132	5	6.86854e-249	4.21809e-247	6.00447	5.78935	6.21959	54.8066	558.75	99.5441	94
cd4	8	(Intercept)	model_base	RPSA	6.60899	5	7.37072e-249	4.47386e-247	6.89322	6.64623	7.14021	54.7995	558.68	99.3921	78
cd4	8	(Intercept)	model_base	RPL37A	6.0794	5	1.58795e-245	9.52772e-244	6.42459	6.19112	6.65807	54.0311	551.06	99.5441	83
cd4	8	(Intercept)	model_base	EEF1D	5.88493	5	2.14068e-245	1.26981e-243	6.31095	6.08148	6.54043	54.0013	550.763	99.2401	90
cd4	8	(Intercept)	model_base	RPL10A	6.15809	5	3.46417e-244	2.03179e-242	6.42979	6.19479	6.66479	53.7244	547.999	99.5441	84
cd4	8	(Intercept)	model_base	FXYD5	5.9202	5	4.43365e-242	2.57152e-240	6.19455	5.9661	6.42299	53.2439	543.181	99.3921	93
cd4	8	(Intercept)	model_base	IL32	6.95985	5	8.85885e-233	5.08167e-231	6.74919	6.49012	7.00825	51.1545	521.909	99.5441	85
cd4	8	(Intercept)	model_base	IFITM1	7.22101	5	9.38141e-231	5.32293e-229	6.76959	6.50745	7.03174	50.7062	517.276	99.5441	87
cd4	8	(Intercept)	model_base	CFL1	6.04376	5	9.28369e-229	5.21085e-227	5.97604	5.7426	6.20947	50.2668	512.71	99.2401	99
cd4	8	(Intercept)	model_base	CD52	6.06193	5	9.00178e-228	4.99886e-226	6.14174	5.9008	6.38269	50.0504	510.453	99.3921	98
cd4	8	(Intercept)	model_base	HLA-C	6.99792	5	4.91134e-225	2.69865e-223	6.83918	6.56763	7.11074	49.4528	504.189	99.5441	91
cd4	8	(Intercept)	model_base	RPL21	6.41978	5	6.64601e-220	3.61377e-218	7.10283	6.81434	7.39132	48.3433	492.444	99.2401	88
cd4	8	(Intercept)	model_base	RPL36AL	5.66973	5	1.61739e-219	8.7039e-218	5.76611	5.53151	6.00071	48.2604	491.56	99.2401	102
cd4	8	(Intercept)	model_base	MT-CO1	7.16295	5	1.35102e-215	7.19623e-214	7.55931	7.24632	7.8723	47.4228	482.582	99.696	82
cd4	8	(Intercept)	model_base	RPS2	6.53122	5	7.95372e-215	4.19378e-213	6.71447	6.4355	6.99345	47.2593	480.819	99.3921	95
cd4	8	(Intercept)	model_base	VIM	6.86001	5	3.43764e-206	1.79445e-204	6.8342	6.53893	7.12948	45.446	461.043	99.0881	97
cd4	8	sex_n	model_base	RPS4Y1	3.05954	5	3.60129e-258	1.87988e-254	4.76104	4.59698	4.92509	56.9831	554.51	67.3252	1
cd4	8	sex_n	model_base	XIST	0.675113	2	3.45878e-78	9.02743e-75	-1.27681	-1.39349	-1.16012	-21.4864	164.699	39.0578	2
cd4	8	sex_n	model_base	DDX3Y	0.710646	2	1.91067e-66	3.32457e-63	1.17076	1.05187	1.28965	19.3364	138.5	41.9453	3
cd4	8	sex_n	model_base	EIF1AY	0.628236	1	4.73501e-61	6.17919e-58	1.06319	0.949292	1.1771	18.328	126.449	39.0578	4
cd4	8	sex_n	model_base	RPS4X	7.6292	5	2.06625e-57	2.15716e-54	-0.518016	-0.575685	-0.460347	-17.6375	118.312	100	7
cd4	8	sex_n	model_base	TTTY15	0.583816	1	3.81594e-56	3.31987e-53	0.987337	0.875888	1.09879	17.3951	115.481	38.2979	5
cd4	8	sex_n	model_base	UTY	0.522833	1	1.78798e-46	1.33333e-43	0.838234	0.732023	0.944444	15.4966	93.8431	37.234	6
cd4	8	sex_n	model_base	EIF1AX	1.8802	4	2.18323e-15	1.42456e-12	-0.68349	-0.848671	-0.518309	-8.12477	24.3142	80.0912	8
cd4	8	sex_n	model_base	PRKX	1.43598	4	5.80546e-08	3.36717e-05	-0.452709	-0.614702	-0.290715	-5.48732	7.88097	74.4681	9
cd4	8	sex_n	model_base	KDM6A	0.636942	1	7.85133e-07	0.000409839	-0.293442	-0.408989	-0.177894	-4.98654	5.40791	54.5593	11
cd4	8	sex_n	model_base	TXLNG	0.540723	1	1.1024e-06	0.000523141	-0.25546	-0.357452	-0.153468	-4.91808	5.08678	50.9119	14
cd4	8	sex_n	model_base	ZRSR2	1.13347	3	1.62353e-06	0.000706234	-0.355292	-0.499461	-0.211123	-4.83897	4.72087	70.0608	10
cd4	8	sex_n	model_base	SEPT6	2.85196	5	4.36961e-06	0.00168219	-0.409127	-0.582581	-0.235672	-4.63139	3.78701	88.6018	12
cd4	8	sex_n	model_base	ZFX	0.570886	1	4.83357e-06	0.00168219	-0.244055	-0.348011	-0.1401	-4.60978	3.692	53.0395	24
cd4	8	sex_n	model_base	RPLP1	8.75058	5	4.83387e-06	0.00168219	0.123825	0.0710813	0.176568	4.60976	3.69194	100	1380
cd4	8	sex_n	model_base	HPGD	0.613163	1	4.98734e-05	0.0162712	0.271242	0.1408	0.401685	4.08297	1.50539	50.152	1709
cd4	8	sex_n	model_base	ITGAL	1.61871	4	0.000162819	0.0489031	-0.302871	-0.459688	-0.146055	-3.79232	0.406838	79.4833	4084
cd4	8	sex_n	model_base	ODF2L	1.39691	4	0.000168631	0.0489031	-0.303097	-0.460399	-0.145794	-3.78342	0.374397	74.4681	4161
cd4	8	sex_n	model_base	JPX	1.03123	3	0.000186423	0.0503751	-0.261582	-0.398262	-0.124901	-3.75785	0.281679	66.8693	4531
cd4	8	sex_n	model_base	ITGA4	1.13185	3	0.000197463	0.0503751	-0.323573	-0.493311	-0.153836	-3.74312	0.228525	63.9818	4529
cd4	8	sex_n	model_base	IL2RG	1.80064	4	0.000202659	0.0503751	-0.331968	-0.50642	-0.157516	-3.73645	0.204538	80.6991	4588
cd4	8	sex_n	model_base	AP1S2	1.26423	4	0.000229802	0.0545258	-0.275156	-0.421018	-0.129294	-3.70404	0.0885114	72.0365	4999
cd4	8	sex_n	model_base	NMD3	0.618148	1	0.000312902	0.0710153	-0.204577	-0.315438	-0.0937165	-3.62341	-0.195934	54.7112	4853
cd4	8	sex_n	model_base	CLPX	0.782256	2	0.000465197	0.10118	0.213697	0.0944087	0.332986	3.51754	-0.560312	61.8541	4108
cd4	8	sex_n	model_base	RPL26	6.36792	5	0.000535244	0.111759	-0.181501	-0.283926	-0.0790753	-3.47944	-0.688881	99.696	4066
cd4	8	sex_n	model_base	EIF2S3	2.2711	5	0.000566647	0.113765	-0.300885	-0.471446	-0.130324	-3.46385	-0.741094	84.9544	3236
cd4	8	sex_n	model_base	HOPX	1.47593	4	0.000643786	0.124465	-0.32627	-0.513115	-0.139425	-3.42874	-0.857871	69.3009	2717
cd4	8	sex_n	model_base	SLC40A1	1.00571	3	0.000685637	0.127822	-0.258501	-0.407294	-0.109709	-3.41131	-0.915442	60.9422	3097
cd4	8	sex_n	model_base	EIF4EBP1	0.634542	1	0.00104486	0.188074	-0.192879	-0.307898	-0.0778589	-3.29269	-1.29957	55.3191	2972
cd4	8	sex_n	model_base	NDUFC2	0.716501	2	0.00111799	0.193268	-0.203286	-0.325229	-0.081342	-3.2733	-1.36109	56.9909	2749
cd4	8	sex_n	model_base	RNF19A	1.54864	4	0.00114776	0.193268	-0.275695	-0.441457	-0.109933	-3.26575	-1.38498	78.1155	1905
cd4	8	sex_n	model_base	OAS3	0.707974	2	0.00142763	0.232883	-0.228548	-0.368679	-0.0884165	-3.20244	-1.58301	53.0395	2088
cd4	8	sex_n	model_base	SYAP1	1.09026	3	0.00154941	0.239465	-0.228509	-0.369676	-0.0873429	-3.17842	-1.65716	69.3009	1938
cd4	8	sex_n	model_base	PRMT1	1.75689	4	0.00157348	0.239465	-0.263108	-0.425882	-0.100335	-3.17388	-1.67112	78.7234	1494
cd4	8	sex_n	model_base	SMC1A	0.908551	3	0.00160561	0.239465	-0.225387	-0.365086	-0.0856878	-3.16792	-1.68942	63.9818	1919
cd4	8	sex_n	model_base	SINHCAF	0.838076	2	0.00183942	0.266716	-0.196067	-0.319161	-0.0729736	-3.12758	-1.81233	62.1581	2136
cd4	8	sex_n	model_base	C18orf32	1.34056	4	0.00195605	0.275961	-0.23425	-0.382185	-0.0863151	-3.10919	-1.86785	74.3161	1508
cd4	8	sex_n	model_base	SOD2	1.68482	4	0.00222481	0.299563	-0.252275	-0.413606	-0.0909437	-3.0704	-1.98395	78.5714	1126
cd4	8	sex_n	model_base	NEFL	0.572272	1	0.00223812	0.299563	-0.185523	-0.304236	-0.0668102	-3.06859	-1.98932	46.9605	2016
cd4	8	sex_n	model_base	UBE2L6	2.44089	5	0.00250551	0.326968	0.266312	0.0939738	0.43865	3.03423	-2.09091	88.2979	765
cd4	8	sex_n	model_base	JAK1	2.85627	5	0.00261591	0.33305	-0.263187	-0.434247	-0.092126	-3.02101	-2.12968	90.5775	746
cd4	8	sex_n	model_base	MT-ND1	5.24968	5	0.00278716	0.346404	0.19578	0.0677034	0.323856	3.00149	-2.18666	99.2401	1557
cd4	8	sex_n	model_base	CA5B	2.01596	4	0.00323341	0.379696	-0.260265	-0.433184	-0.0873457	-2.95536	-2.31986	82.3708	555
cd4	8	sex_n	model_base	CCAR2	0.592698	1	0.00329127	0.379696	0.1677	0.0560712	0.27933	2.94982	-2.33575	53.6474	1835
cd4	8	sex_n	model_base	FBXO28	0.507772	1	0.00332605	0.379696	0.153222	0.0511162	0.255327	2.94652	-2.34516	50.304	2107
cd4	8	sex_n	model_base	QARS	0.785128	2	0.00341951	0.379696	0.181464	0.0601803	0.302748	2.93783	-2.36997	60.6383	1543
cd4	8	sex_n	model_base	RAB1A	1.07636	3	0.00345099	0.379696	-0.211042	-0.352233	-0.069851	-2.93495	-2.37817	68.3891	1114
cd4	8	sex_n	model_base	GEMIN7	0.541191	1	0.00349145	0.379696	-0.164384	-0.274498	-0.0542706	-2.93128	-2.3886	51.8237	1823
cd4	8	sex_n	model_base	DDX3X	1.43571	4	0.00368627	0.392701	-0.230178	-0.385271	-0.075086	-2.91416	-2.43716	74.924	744
cd4	8	sex_n	model_base	ALG5	1.05864	3	0.00395205	0.412594	-0.203117	-0.341021	-0.0652134	-2.89207	-2.49936	68.693	1081
cd4	8	sex_n	model_base	RABGGTA	0.759934	2	0.00412631	0.418517	-0.185775	-0.312507	-0.0590426	-2.87832	-2.53787	59.7264	1280
cd4	8	sex_n	model_base	AC087239.1	0.554136	1	0.00421291	0.418517	-0.153532	-0.258511	-0.048553	-2.87168	-2.5564	51.6717	1825
cd4	8	sex_n	model_base	NMT2	0.508278	1	0.00424931	0.418517	-0.156391	-0.263427	-0.0493545	-2.86892	-2.56407	47.8723	1765
cd4	8	sex_n	model_base	PIP4K2A	0.877249	2	0.004617	0.44631	-0.192967	-0.326276	-0.0596574	-2.84224	-2.63802	63.3739	1070
cd4	8	sex_n	model_base	ZNF91	0.652419	1	0.0052769	0.500825	0.166203	0.0496035	0.282802	2.79886	-2.75682	55.3191	1375
cd4	8	sex_n	model_base	IL6ST	1.27614	4	0.005677	0.520806	-0.21382	-0.365121	-0.0625194	-2.77489	-2.82168	73.1003	561
cd4	8	sex_n	model_base	SLC12A9	0.670518	2	0.0057215	0.520806	0.173303	0.0505587	0.296047	2.77232	-2.82861	57.1429	1190
cd4	8	sex_n	model_base	RPS28	8.30459	5	0.00585342	0.520806	-0.0755494	-0.129204	-0.0218951	-2.76481	-2.84882	100	3299
cd4	8	sex_n	model_base	KDM5C	0.542688	1	0.00588651	0.520806	-0.162965	-0.278778	-0.047151	-2.76295	-2.85381	49.696	1335
cd4	8	sex_n	model_base	SUPT6H	0.875547	2	0.00609865	0.530583	-0.189342	-0.324474	-0.0542102	-2.75124	-2.88518	62.9179	824
cd4	8	sex_n	model_base	RCC1	0.605434	1	0.00650234	0.549742	-0.15979	-0.27472	-0.0448591	-2.72993	-2.9419	52.5836	1287
cd4	8	sex_n	model_base	ANKRD49	1.37732	4	0.00659747	0.549742	-0.213985	-0.36817	-0.0597999	-2.72508	-2.95475	74.924	428
cd4	8	sex_n	model_base	TNRC6C	0.756554	2	0.00668024	0.549742	-0.173664	-0.298987	-0.0483403	-2.72092	-2.96577	58.8146	1033
cd4	8	sex_n	model_base	SLIRP	1.56403	4	0.0069627	0.549742	-0.216024	-0.372715	-0.0593325	-2.70704	-3.00236	77.3556	379
cd4	8	sex_n	model_base	AKAP17A	0.773968	2	0.00707482	0.549742	0.178479	0.0487633	0.308194	2.70168	-3.01646	58.6626	866
cd4	8	sex_n	model_base	NOSIP	3.85667	5	0.0071049	0.549742	-0.220035	-0.380038	-0.0600328	-2.70025	-3.02021	95.2888	332
cd4	8	sex_n	model_base	ODF3B	0.707875	2	0.00715601	0.549742	-0.173667	-0.300066	-0.0472692	-2.69784	-3.02653	56.535	956
cd4	8	sex_n	model_base	ACAP1	3.23177	5	0.007257	0.549742	0.233255	0.0631902	0.40332	2.69312	-3.0389	92.0973	215
cd4	8	sex_n	model_base	S1PR1	1.92409	4	0.00727819	0.549742	-0.230847	-0.399218	-0.0624765	-2.69214	-3.04148	81.155	239
cd4	8	sex_n	model_base	NCF1	1.31618	4	0.00737202	0.549742	-0.21448	-0.371164	-0.0577952	-2.68781	-3.05277	70.8207	360
cd4	8	sex_n	model_base	CYTOR	2.1846	5	0.00755988	0.555811	0.24031	0.0641982	0.416421	2.67931	-3.07496	84.6505	155
cd4	8	sex_n	model_base	RPS26	6.80896	5	0.00779198	0.562605	-0.276419	-0.479772	-0.0730668	-2.66905	-3.10161	99.5441	31
cd4	8	sex_n	model_base	ZC3H6	0.75169	2	0.00786784	0.562605	-0.17663	-0.306731	-0.0465287	-2.66576	-3.11015	58.5106	802
cd4	8	sex_n	model_base	UCKL1	0.990632	3	0.00804895	0.565311	-0.186399	-0.324096	-0.0487022	-2.65802	-3.13019	65.6535	647
cd4	8	sex_n	model_base	ITM2C	1.08962	3	0.00812834	0.565311	0.194934	0.0507507	0.339118	2.65467	-3.13883	68.541	516
cd4	8	sex_n	model_base	XPC	0.938293	3	0.00833523	0.565311	0.190893	0.0492407	0.332546	2.64609	-3.16094	63.2219	557
cd4	8	sex_n	model_base	RARS2	0.543158	1	0.00833888	0.565311	0.140572	0.0362544	0.244889	2.64594	-3.16133	52.2796	1455
cd4	8	sex_n	model_base	UBA1	1.11179	3	0.00865565	0.574073	-0.184633	-0.322313	-0.0469536	-2.63317	-3.19411	69.7568	619
cd4	8	sex_n	model_base	NDUFA11	1.8452	4	0.00879987	0.574073	-0.228298	-0.398905	-0.05769	-2.62749	-3.20863	80.5471	170
cd4	8	sex_n	model_base	CNPY2	0.731524	2	0.00882821	0.574073	-0.161547	-0.282323	-0.0407716	-2.62639	-3.21145	58.0547	1011
cd4	8	sex_n	model_base	FHL1	0.500764	1	0.00890802	0.574073	-0.135947	-0.237703	-0.0341905	-2.62329	-3.21936	49.2401	1505
cd4	8	sex_n	model_base	SVIL	0.826166	2	0.00934204	0.594156	-0.168208	-0.294905	-0.0415113	-2.60687	-3.26111	61.3982	808
cd4	8	sex_n	model_base	CXorf38	0.580111	1	0.00954713	0.594156	-0.142247	-0.2497	-0.0347944	-2.59935	-3.28016	52.4316	1320
cd4	8	sex_n	model_base	SLC35B2	0.654355	1	0.00956113	0.594156	0.158469	0.0387388	0.278198	2.59884	-3.28144	54.7112	1000
cd4	8	sex_n	model_base	PLCD1	0.623934	1	0.00997915	0.612837	-0.149224	-0.262618	-0.0358298	-2.58397	-3.31894	54.5593	1158
cd4	8	sex_n	model_base	HERC1	1.27874	4	0.0103153	0.626116	-0.195782	-0.345225	-0.04634	-2.5724	-3.34795	72.3404	357
cd4	8	sex_n	model_base	NDUFA13	1.91561	4	0.0108158	0.648948	-0.215155	-0.380452	-0.049858	-2.55579	-3.38938	82.5228	177
cd4	8	sex_n	model_base	PAG1	2.34086	5	0.010973	0.650899	-0.217068	-0.384166	-0.0499694	-2.55071	-3.40199	87.69	158
cd4	8	sex_n	model_base	PTGER2	2.27054	5	0.0116166	0.673964	-0.258398	-0.458894	-0.0579016	-2.53059	-3.45175	80.5471	26
cd4	8	sex_n	model_base	STUB1	1.5868	4	0.011623	0.673964	-0.214029	-0.380112	-0.0479466	-2.53039	-3.45224	76.2918	156
cd4	8	sex_n	model_base	NDUFB8	0.574829	1	0.0118767	0.673964	-0.147627	-0.26253	-0.0327235	-2.52273	-3.47106	51.0638	1041
cd4	8	sex_n	model_base	TRIB2	0.878423	2	0.0118783	0.673964	0.163367	0.03621	0.290524	2.52268	-3.47118	63.3739	713
cd4	8	sex_n	model_base	IL32	6.95985	5	0.0124486	0.682752	0.141582	0.0306472	0.252517	2.50599	-3.51205	99.5441	1140
cd4	8	sex_n	model_base	SF1	3.2805	5	0.0125425	0.682752	-0.225179	-0.401805	-0.0485536	-2.5033	-3.51859	91.7933	67
cd4	8	sex_n	model_base	MRPS6	1.4699	4	0.0125751	0.682752	-0.200682	-0.35815	-0.0432131	-2.50238	-3.52085	75.3799	224
cd4	8	sex_n	model_base	MIR4435-2HG	0.894792	3	0.0125761	0.682752	0.179901	0.0387368	0.321065	2.50235	-3.52092	62.31	424
cd4	8	sex_n	model_base	GZMA	1.77175	4	0.0127191	0.682752	-0.265156	-0.473555	-0.0567574	-2.4983	-3.53076	73.8602	20
cd4	8	sex_n	model_base	MFNG	1.92833	4	0.0128297	0.682752	0.21204	0.0451807	0.3789	2.4952	-3.53829	81.459	135
cd4	8	sex_n	model_base	CXCR4	4.09239	5	0.0129568	0.682752	-0.23306	-0.416721	-0.0493995	-2.49167	-3.54687	94.3769	41
cd4	8	sex_n	model_base	MAEA	0.82385	2	0.0130795	0.682752	-0.162155	-0.290113	-0.0341966	-2.48829	-3.55507	62.766	673
cd4	8	age_n	model_base	CST7	1.88859	4	1.57142e-05	0.0820283	0.713785	0.39163	1.03594	4.35052	2.1186	80.2432	6
cd4	8	age_n	model_base	GLRX	1.7404	4	0.000136863	0.267469	-0.589589	-0.89137	-0.287808	-3.83616	0.462365	79.3313	3604
cd4	8	age_n	model_base	XIST	0.675113	2	0.000153718	0.267469	-0.408547	-0.619269	-0.197825	-3.80689	0.37404	39.0578	4312
cd4	8	age_n	model_base	ABLIM1	1.4359	4	0.000313116	0.298685	-0.517314	-0.797662	-0.236967	-3.62323	-0.16553	75.3799	4724
cd4	8	age_n	model_base	RARA	0.922593	3	0.000331663	0.298685	-0.449457	-0.694057	-0.204857	-3.60803	-0.209049	64.5897	4669
cd4	8	age_n	model_base	RPS24	7.37109	5	0.000391351	0.298685	-0.154926	-0.240281	-0.0695723	-3.56401	-0.334091	100	4914
cd4	8	age_n	model_base	MT1E	0.546297	1	0.000400535	0.298685	0.385263	0.172638	0.597888	3.55781	-0.351606	47.7204	4409
cd4	8	age_n	model_base	PELI1	1.40851	4	0.000485731	0.31694	0.529294	0.23285	0.825739	3.50584	-0.497083	72.9483	3665
cd4	8	age_n	model_base	RPS26	6.80896	5	0.000622738	0.333879	0.643007	0.275759	1.01025	3.43792	-0.684153	99.5441	2708
cd4	8	age_n	model_base	PLEKHO1	0.59668	1	0.000639615	0.333879	-0.357612	-0.562298	-0.152926	-3.43054	-0.70426	52.8875	3736
cd4	8	age_n	model_base	TUBB	2.31596	5	0.000739848	0.342386	-0.542479	-0.856678	-0.228281	-3.39014	-0.813637	84.8024	2701
cd4	8	age_n	model_base	ARHGAP5	0.540411	1	0.000787094	0.342386	-0.334072	-0.528556	-0.139588	-3.37284	-0.860099	49.2401	3532
cd4	8	age_n	model_base	SUN1	0.581136	1	0.00110123	0.406564	-0.337745	-0.540078	-0.135412	-3.27764	-1.11165	52.8875	3045
cd4	8	age_n	model_base	SLA	1.20435	3	0.00111487	0.406564	0.453565	0.181555	0.725576	3.27411	-1.12085	71.7325	2390
cd4	8	age_n	model_base	PUM2	1.10747	3	0.00136064	0.406564	-0.414805	-0.668029	-0.161582	-3.21647	-1.26962	69.4529	2302
cd4	8	age_n	model_base	CALM3	2.91942	5	0.00136702	0.406564	-0.49605	-0.798998	-0.193102	-3.21511	-1.27311	90.2736	1802
cd4	8	age_n	model_base	HIPK3	0.509169	1	0.00145611	0.406564	-0.312737	-0.504834	-0.120639	-3.19666	-1.32018	48.3283	2837
cd4	8	age_n	model_base	SDCCAG8	0.695667	2	0.00146621	0.406564	-0.345523	-0.557893	-0.133152	-3.19463	-1.32533	57.2948	2616
cd4	8	age_n	model_base	CEP57	1.51574	4	0.00160122	0.406564	-0.463701	-0.751038	-0.176363	-3.16873	-1.39094	76.8997	1729
cd4	8	age_n	model_base	YDJC	1.28128	4	0.00160342	0.406564	-0.425089	-0.688533	-0.161644	-3.16832	-1.39196	72.7964	1981
cd4	8	age_n	model_base	PEMT	0.654322	1	0.0016356	0.406564	-0.329333	-0.533812	-0.124853	-3.16245	-1.40675	56.079	2587
cd4	8	age_n	model_base	STK10	1.74832	4	0.00180668	0.428676	-0.480683	-0.781947	-0.179419	-3.13293	-1.48074	79.6353	1434
cd4	8	age_n	model_base	IP6K2	1.00815	3	0.0019067	0.432738	-0.406807	-0.663085	-0.150528	-3.11684	-1.52078	67.6292	1869
cd4	8	age_n	model_base	SERF2	5.98066	5	0.00201379	0.434437	-0.241814	-0.394957	-0.0886723	-3.10046	-1.56135	99.5441	3034
cd4	8	age_n	model_base	CLU	1.50477	4	0.00218064	0.434437	0.472093	0.170782	0.773403	3.07647	-1.6204	76.2918	1197
cd4	8	age_n	model_base	IK	2.14375	5	0.00224653	0.434437	-0.456372	-0.748504	-0.164239	-3.06745	-1.64246	85.5623	1265
cd4	8	age_n	model_base	JADE2	0.75687	2	0.00228895	0.434437	-0.352228	-0.578114	-0.126342	-3.06178	-1.65633	58.8146	2024
cd4	8	age_n	model_base	SPCS3	1.99284	4	0.00234095	0.434437	-0.450376	-0.739851	-0.160902	-3.05495	-1.67297	84.6505	1247
cd4	8	age_n	model_base	NCF4	0.882022	2	0.00242144	0.434437	0.39431	0.140014	0.648605	3.04465	-1.698	62.0061	1633
cd4	8	age_n	model_base	ECHDC1	0.91348	3	0.00261119	0.434437	-0.361725	-0.596788	-0.126662	-3.02157	-1.75383	63.5258	1783
cd4	8	age_n	model_base	CAPN15	0.52755	1	0.00274178	0.434437	-0.285298	-0.471621	-0.0989743	-3.00656	-1.7899	51.2158	2376
cd4	8	age_n	model_base	ZNF91	0.652419	1	0.00274914	0.434437	-0.322342	-0.532916	-0.111768	-3.00573	-1.79188	55.3191	2046
cd4	8	age_n	model_base	RPS19BP1	2.21387	5	0.00278451	0.434437	-0.433713	-0.717414	-0.150012	-3.00179	-1.80133	86.7781	1112
cd4	8	age_n	model_base	RTL8C	0.780707	2	0.00287265	0.434437	-0.346342	-0.573621	-0.119063	-2.99216	-1.82435	59.8784	1800
cd4	8	age_n	model_base	TRAV13-2	0.542691	1	0.00303584	0.434437	-0.367645	-0.610293	-0.124996	-2.97502	-1.86513	39.6657	1576
cd4	8	age_n	model_base	PLEKHB2	0.740032	2	0.00305696	0.434437	-0.333623	-0.553976	-0.11327	-2.97286	-1.87025	58.5106	1842
cd4	8	age_n	model_base	KLF3	1.6252	4	0.00307935	0.434437	0.458719	0.15551	0.761928	2.97059	-1.87563	77.5076	748
cd4	8	age_n	model_base	YARS	0.83656	2	0.00329723	0.452935	0.355105	0.118685	0.591525	2.94925	-1.92604	63.3739	1586
cd4	8	age_n	model_base	NTPCR	0.74037	2	0.00344446	0.461027	0.339528	0.112423	0.566632	2.93555	-1.95822	58.3587	1659
cd4	8	age_n	model_base	LMBRD1	1.42248	4	0.00402602	0.525396	-0.40507	-0.680651	-0.12949	-2.88617	-2.07296	75.228	834
cd4	8	age_n	model_base	MEAF6	2.113	5	0.00427246	0.541373	-0.44239	-0.745352	-0.139427	-2.86718	-2.11657	84.3465	503
cd4	8	age_n	model_base	JUND	2.17175	5	0.00435587	0.541373	-0.495308	-0.835245	-0.15537	-2.86098	-2.13076	84.0426	238
cd4	8	age_n	model_base	CTR9	0.98101	3	0.00469364	0.552007	-0.355828	-0.60211	-0.109547	-2.83692	-2.1855	67.3252	1128
cd4	8	age_n	model_base	ATP5S	0.743252	2	0.00485218	0.552007	-0.315244	-0.534266	-0.0962223	-2.82617	-2.20983	58.3587	1505
cd4	8	age_n	model_base	SVIL	0.826166	2	0.00487531	0.552007	-0.329153	-0.557964	-0.100343	-2.82463	-2.21331	61.3982	1364
cd4	8	age_n	model_base	FKBP2	2.01185	4	0.00529772	0.552007	-0.448592	-0.763445	-0.133738	-2.79757	-2.27409	81.6109	302
cd4	8	age_n	model_base	NLRP1	0.913402	3	0.00529955	0.552007	-0.344355	-0.586057	-0.102652	-2.79746	-2.27434	63.0699	1101
cd4	8	age_n	model_base	STARD3NL	0.730615	2	0.00547166	0.552007	-0.297433	-0.506984	-0.0878809	-2.78699	-2.2977	59.2705	1590
cd4	8	age_n	model_base	RAPGEF1	0.886467	2	0.0055572	0.552007	-0.361055	-0.615896	-0.106214	-2.7819	-2.30903	62.1581	864
cd4	8	age_n	model_base	GSTM1	0.506965	1	0.0056202	0.552007	-0.299771	-0.511639	-0.0879033	-2.7782	-2.31726	36.6261	1516
cd4	8	age_n	model_base	TXNIP	6.11448	5	0.00566761	0.552007	0.322402	0.0943125	0.550491	2.77544	-2.32339	99.3921	1267
cd4	8	age_n	model_base	COX7B	3.28643	5	0.0060975	0.552007	-0.404384	-0.692983	-0.115785	-2.7513	-2.37672	92.8571	428
cd4	8	age_n	model_base	TRIM38	0.780866	2	0.00609889	0.552007	-0.333735	-0.571921	-0.0955498	-2.75122	-2.37688	60.7903	1040
cd4	8	age_n	model_base	SERINC3	1.37791	4	0.00621948	0.552007	-0.374797	-0.64292	-0.106673	-2.74473	-2.39115	76.5957	622
cd4	8	age_n	model_base	BAZ2A	1.27837	4	0.00628546	0.552007	-0.375818	-0.645016	-0.10662	-2.74122	-2.39884	72.7964	602
cd4	8	age_n	model_base	ZFAND1	1.02252	3	0.00640897	0.552007	-0.340978	-0.585799	-0.0961578	-2.73475	-2.41301	65.8055	910
cd4	8	age_n	model_base	CCT2	1.6642	4	0.00658881	0.552007	-0.414204	-0.712607	-0.115801	-2.72552	-2.43316	78.2675	331
cd4	8	age_n	model_base	HCFC1	0.78012	2	0.00675515	0.552007	-0.309931	-0.533899	-0.0859642	-2.71719	-2.4513	59.7264	1226
cd4	8	age_n	model_base	CHD3	1.47294	4	0.00677432	0.552007	-0.39303	-0.677147	-0.108914	-2.71624	-2.45336	75.228	419
cd4	8	age_n	model_base	MRPL54	2.25067	5	0.00677956	0.552007	-0.414924	-0.714896	-0.114952	-2.71598	-2.45392	86.4742	309
cd4	8	age_n	model_base	EIF3J-DT	0.575132	1	0.00691249	0.552007	0.259208	0.0713619	0.447054	2.70947	-2.46804	53.3435	1756
cd4	8	age_n	model_base	ARHGAP45	2.133	5	0.00692423	0.552007	-0.420569	-0.725416	-0.115722	-2.7089	-2.46928	85.2584	273
cd4	8	age_n	model_base	CREBL2	0.670802	2	0.00705094	0.552007	-0.286011	-0.493791	-0.0782302	-2.70281	-2.48246	56.8389	1447
cd4	8	age_n	model_base	NOSIP	3.85667	5	0.00706143	0.552007	-0.39768	-0.686639	-0.108721	-2.70232	-2.48354	95.2888	366
cd4	8	age_n	model_base	LTA	0.553442	1	0.00716158	0.552007	-0.275373	-0.475814	-0.0749322	-2.69758	-2.49377	49.696	1569
cd4	8	age_n	model_base	TBL1XR1	0.568871	1	0.00740208	0.552007	-0.281809	-0.487784	-0.0758329	-2.68644	-2.51776	51.9757	1448
cd4	8	age_n	model_base	TMEM14A	1.14731	3	0.00749356	0.552007	0.356272	0.0954674	0.617076	2.68229	-2.52668	69.7568	609
cd4	8	age_n	model_base	EIF4G1	1.0538	3	0.00757064	0.552007	-0.353385	-0.612411	-0.0943596	-2.67882	-2.5341	69.3009	624
cd4	8	age_n	model_base	KRI1	0.852525	2	0.00757145	0.552007	-0.312672	-0.541858	-0.0834853	-2.67879	-2.53418	61.8541	1050
cd4	8	age_n	model_base	GPR183	2.22284	5	0.00760674	0.552007	-0.446413	-0.773823	-0.119003	-2.67721	-2.53755	84.0426	125
cd4	8	age_n	model_base	PREX1	1.30374	4	0.00761786	0.552007	-0.378568	-0.65627	-0.100865	-2.67672	-2.53861	74.0122	429
cd4	8	age_n	model_base	EXOSC1	1.18143	3	0.00766628	0.552007	-0.346733	-0.601287	-0.0921793	-2.67457	-2.54321	72.1884	666
cd4	8	age_n	model_base	BAD	1.14854	3	0.00771964	0.552007	-0.338556	-0.587325	-0.0897865	-2.67222	-2.54824	70.9726	739
cd4	8	age_n	model_base	CUEDC2	1.34792	4	0.00818846	0.56483	-0.376269	-0.654841	-0.0976971	-2.65216	-2.59098	72.9483	392
cd4	8	age_n	model_base	HAPLN3	0.78507	2	0.00833845	0.56483	-0.313965	-0.546954	-0.0809752	-2.64596	-2.60412	58.6626	935
cd4	8	age_n	model_base	SLC38A10	0.981302	3	0.00834191	0.56483	-0.340713	-0.593566	-0.0878604	-2.64582	-2.60442	64.7416	648
cd4	8	age_n	model_base	CD164	2.08346	5	0.00842376	0.56483	-0.412873	-0.719665	-0.106081	-2.64248	-2.61149	84.8024	197
cd4	8	age_n	model_base	CFAP97	1.40633	4	0.00843999	0.56483	-0.370282	-0.645495	-0.0950694	-2.64182	-2.61289	74.3161	411
cd4	8	age_n	model_base	AHSA1	0.998872	3	0.00891327	0.583055	-0.335609	-0.586831	-0.0843859	-2.62309	-2.65236	66.2614	641
cd4	8	age_n	model_base	YY1AP1	0.765993	2	0.00920243	0.583055	-0.308554	-0.540498	-0.0766096	-2.61208	-2.67543	59.1185	898
cd4	8	age_n	model_base	HLA-DPA1	2.83762	5	0.00926523	0.583055	0.44065	0.109109	0.77219	2.60973	-2.68034	89.9696	65
cd4	8	age_n	model_base	URI1	0.656781	2	0.00930593	0.583055	-0.285071	-0.49968	-0.0704614	-2.60821	-2.68351	54.8632	1196
cd4	8	age_n	model_base	COG3	1.17234	3	0.0094077	0.583055	-0.349172	-0.612419	-0.0859256	-2.60445	-2.69136	70.6687	492
cd4	8	age_n	model_base	SLC7A6	0.528607	1	0.00946717	0.583055	-0.251401	-0.441095	-0.0617067	-2.60226	-2.69591	49.5441	1609
cd4	8	age_n	model_base	MLST8	0.736094	2	0.00956606	0.583055	-0.301435	-0.529198	-0.0736724	-2.59866	-2.70341	57.9027	945
cd4	8	age_n	model_base	CBR1	0.697219	2	0.00971652	0.583055	-0.293698	-0.516079	-0.0713178	-2.59324	-2.71468	55.3191	1022
cd4	8	age_n	model_base	HOXB2	0.520276	1	0.0100286	0.583055	-0.252635	-0.444739	-0.0605316	-2.58224	-2.73748	48.6322	1538
cd4	8	age_n	model_base	TRMT10C	1.33198	4	0.010059	0.583055	-0.35608	-0.626954	-0.0852064	-2.58119	-2.73966	73.2523	390
cd4	8	age_n	model_base	HMGN3	2.23264	5	0.0100747	0.583055	-0.401389	-0.706795	-0.095984	-2.58064	-2.74078	84.6505	168
cd4	8	age_n	model_base	PCNP	2.2789	5	0.0101029	0.583055	-0.393403	-0.692845	-0.0939612	-2.57967	-2.7428	86.4742	195
cd4	8	age_n	model_base	TCF7	2.4572	5	0.0101644	0.583055	-0.433083	-0.762999	-0.103168	-2.57755	-2.74717	85.1064	56
cd4	8	age_n	model_base	APRT	4.06362	5	0.0103698	0.588374	-0.332394	-0.586296	-0.078493	-2.57056	-2.76159	96.6565	553
cd4	8	age_n	model_base	ATP2B1	1.77706	4	0.0106157	0.595272	0.388052	0.0906863	0.685417	2.56235	-2.77847	80.2432	199
cd4	8	age_n	model_base	SNAP29	0.743913	2	0.0108124	0.595272	-0.284934	-0.50383	-0.0660375	-2.5559	-2.79168	59.4225	1031
cd4	8	age_n	model_base	FABP5	0.542351	1	0.0109081	0.595272	0.275255	0.0635375	0.486972	2.5528	-2.79802	48.7842	1168
cd4	8	age_n	model_base	DESI1	0.695309	2	0.0110334	0.595272	0.274258	0.0629746	0.485541	2.54878	-2.80623	56.9909	1174
cd4	8	age_n	model_base	AES	3.99623	5	0.0111207	0.595272	-0.374289	-0.662949	-0.085629	-2.546	-2.8119	95.2888	243
cd4	8	age_n	model_base	ARRB2	2.39063	5	0.0111756	0.595272	-0.386162	-0.684182	-0.0881419	-2.54427	-2.81544	87.234	186
cd4	8	age_n	model_base	LOXL1-AS1	0.506967	1	0.0112948	0.595382	-0.223876	-0.396907	-0.0508453	-2.54052	-2.82307	49.5441	1799
cd4	8	age_n	model_base	SORL1	2.13085	5	0.0114058	0.595382	-0.411264	-0.729557	-0.0929707	-2.53707	-2.8301	82.5228	87
cd4	8	covid	model_base	RPL18	7.34854	5	1.05659e-13	2.95911e-10	-0.398833	-0.501962	-0.295704	-7.59361	20.4291	100	6
cd4	8	covid	model_base	RPL34	8.2499	5	1.13376e-13	2.95911e-10	-0.405034	-0.509903	-0.300164	-7.58368	20.3622	100	5
cd4	8	covid	model_base	RPS27A	8.01729	5	2.21409e-12	3.85251e-09	-0.426912	-0.544067	-0.309756	-7.15508	17.5442	100	7
cd4	8	covid	model_base	RPS19	8.10087	5	1.30646e-11	1.70493e-08	-0.397049	-0.510222	-0.283876	-6.88874	15.8635	100	9
cd4	8	covid	model_base	RPS4X	7.6292	5	2.45668e-11	2.56477e-08	-0.380338	-0.490293	-0.270383	-6.79191	15.2661	100	10
cd4	8	covid	model_base	IFI44L	1.48029	4	4.58539e-11	3.98929e-08	1.44747	1.02296	1.87199	6.69508	14.676	67.3252	1
cd4	8	covid	model_base	RPL19	8.03325	5	9.08548e-11	6.77518e-08	-0.302417	-0.392557	-0.212278	-6.58763	14.0297	100	14
cd4	8	covid	model_base	RPL18A	7.90545	5	1.91882e-10	1.25203e-07	-0.425409	-0.554545	-0.296274	-6.46844	13.3237	99.848	11
cd4	8	covid	model_base	MT2A	3.57567	5	4.50737e-10	2.61428e-07	1.2255	0.845354	1.60564	6.33	12.5177	94.2249	2
cd4	8	covid	model_base	RPLP2	6.92626	5	2.20923e-09	1.15322e-06	-0.353079	-0.467382	-0.238775	-6.06527	11.0196	100	17
cd4	8	covid	model_base	IFI6	2.51591	5	3.51829e-09	1.63634e-06	1.33444	0.896706	1.77217	5.9859	10.5816	87.0821	3
cd4	8	covid	model_base	RPS15A	8.2703	5	3.76169e-09	1.63634e-06	-0.302172	-0.401483	-0.202861	-5.97442	10.5186	100	24
cd4	8	covid	model_base	XAF1	2.0355	5	9.1405e-09	3.67026e-06	1.19652	0.792857	1.60019	5.8202	9.68368	81.459	4
cd4	8	covid	model_base	RPL13	8.47633	5	1.16015e-08	4.32571e-06	-0.307747	-0.412325	-0.203169	-5.77819	9.45965	100	29
cd4	8	covid	model_base	RPS23	7.99728	5	1.96285e-08	6.83073e-06	-0.279884	-0.376559	-0.183208	-5.6846	8.96582	100	35
cd4	8	covid	model_base	RPL29	7.56682	5	2.28556e-08	7.45665e-06	-0.276608	-0.372614	-0.180603	-5.65727	8.82295	100	38
cd4	8	covid	model_base	RPS6	7.21582	5	2.49333e-08	7.656e-06	-0.360846	-0.486437	-0.235255	-5.64159	8.7413	100	25
cd4	8	covid	model_base	RPS8	7.93746	5	2.98976e-08	8.6703e-06	-0.307658	-0.415365	-0.199952	-5.60875	8.57095	100	34
cd4	8	covid	model_base	RPS3	7.84675	5	3.65758e-08	1.00487e-05	-0.331487	-0.448298	-0.214675	-5.5721	8.38185	100	31
cd4	8	covid	model_base	TMSB4X	8.64774	5	4.02503e-08	1.05053e-05	0.286493	0.185219	0.387767	5.55462	8.29209	100	41
cd4	8	covid	model_base	RPL11	8.18976	5	5.04456e-08	1.25393e-05	-0.243753	-0.330566	-0.15694	-5.51322	8.08044	100	47
cd4	8	covid	model_base	EEF1A1	9.01302	5	6.13335e-08	1.45528e-05	-0.375162	-0.509656	-0.240668	-5.47717	7.89731	100	28
cd4	8	covid	model_base	RPS14	7.74998	5	1.57298e-07	3.56997e-05	-0.386557	-0.529755	-0.243359	-5.30047	7.01573	99.848	32
cd4	8	covid	model_base	RPL7A	7.34239	5	2.17432e-07	4.72915e-05	-0.268306	-0.368873	-0.167738	-5.23856	6.71308	100	49
cd4	8	covid	model_base	IRF7	1.71938	4	2.35122e-07	4.90936e-05	1.00677	0.628321	1.38522	5.22351	6.63999	79.1793	8
cd4	8	covid	model_base	RPS12	8.92798	5	3.13202e-07	6.28812e-05	-0.25078	-0.346062	-0.155499	-5.168	6.37216	100	64
cd4	8	covid	model_base	RPS27	8.47812	5	3.33359e-07	6.44495e-05	-0.395492	-0.54611	-0.244875	-5.15586	6.31392	100	36
cd4	8	covid	model_base	RPL35A	7.36815	5	3.87562e-07	6.89954e-05	-0.264202	-0.365397	-0.163007	-5.12643	6.17329	100	56
cd4	8	covid	model_base	RPL10	8.97667	5	3.8892e-07	6.89954e-05	-0.271173	-0.375053	-0.167294	-5.12574	6.17002	100	52
cd4	8	covid	model_base	EEF1D	5.88493	5	4.06148e-07	6.89954e-05	-0.488271	-0.675626	-0.300917	-5.11725	6.12957	99.2401	27
cd4	8	covid	model_base	RPL21	6.41978	5	4.09743e-07	6.89954e-05	-0.613647	-0.849188	-0.378105	-5.11552	6.12135	99.2401	18
cd4	8	covid	model_base	MT-CYB	6.21088	5	5.13813e-07	8.38157e-05	-0.736334	-1.02145	-0.451217	-5.07095	5.9102	99.0881	13
cd4	8	covid	model_base	ISG15	2.89239	5	1.1533e-06	0.000182431	1.09552	0.657318	1.53372	4.90891	5.1569	90.5775	12
cd4	8	covid	model_base	MT-CO1	7.16295	5	1.21666e-06	0.000186701	-0.637457	-0.893002	-0.381911	-4.89803	5.10714	99.696	21
cd4	8	covid	model_base	IFIT3	0.658372	2	1.25183e-06	0.000186701	0.776317	0.464735	1.0879	4.89222	5.08062	40.2736	16
cd4	8	covid	model_base	IFITM1	7.22101	5	1.33184e-06	0.000193117	0.531884	0.317855	0.745914	4.87958	5.02297	99.5441	33
cd4	8	covid	model_base	RPS5	6.62433	5	1.46259e-06	0.000206344	-0.479886	-0.673752	-0.286019	-4.86041	4.93586	99.3921	42
cd4	8	covid	model_base	MX2	1.37946	4	1.55384e-06	0.000213449	0.810972	0.482512	1.13943	4.84799	4.87958	74.772	15
cd4	8	covid	model_base	H3F3B	6.23871	5	1.72338e-06	0.000230667	0.501031	0.297207	0.704855	4.82668	4.7833	99.3921	39
cd4	8	covid	model_base	OASL	0.749544	2	1.87347e-06	0.000244487	0.68696	0.406496	0.967424	4.80943	4.70568	54.4073	22
cd4	8	covid	model_base	PFDN5	5.7528	5	2.24252e-06	0.000285511	-0.294141	-0.415169	-0.173113	-4.7721	4.53861	100	228
cd4	8	covid	model_base	RPL3	7.06247	5	2.71081e-06	0.000336916	-0.461715	-0.653285	-0.270146	-4.73246	4.3625	99.5441	45
cd4	8	covid	model_base	OAS1	0.919605	3	2.92116e-06	0.000354615	0.769767	0.449322	1.09021	4.71677	4.29314	56.231	20
cd4	8	covid	model_base	SAT1	3.43991	5	3.1739e-06	0.00037654	0.761836	0.443512	1.08016	4.69928	4.21613	93.921	23
cd4	8	covid	model_base	RPS3A	7.45246	5	3.36337e-06	0.000390151	-0.42654	-0.60523	-0.24785	-4.68703	4.16234	99.696	50
cd4	8	covid	model_base	RPL26	6.36792	5	3.65974e-06	0.000415301	-0.464385	-0.659675	-0.269095	-4.66914	4.084	99.696	48
cd4	8	covid	model_base	EIF2AK2	1.79298	4	4.14848e-06	0.000460746	0.850098	0.490549	1.20965	4.64247	3.96778	79.4833	19
cd4	8	covid	model_base	HIKESHI	1.32136	4	5.04935e-06	0.000549117	-0.646605	-0.922588	-0.370622	-4.6004	3.78566	74.6201	37
cd4	8	covid	model_base	FUS	2.88225	5	5.42604e-06	0.00057804	0.753267	0.430672	1.07586	4.58491	3.71901	90.2736	30
cd4	8	covid	model_base	RACK1	6.56052	5	6.41706e-06	0.000669941	-0.30307	-0.433898	-0.172242	-4.54863	3.5637	99.848	772
cd4	8	covid	model_base	MX1	1.5369	4	6.79435e-06	0.000692349	0.87786	0.497871	1.25785	4.53621	3.51082	74.6201	26
cd4	8	covid	model_base	RPL6	7.13243	5	6.89696e-06	0.000692349	-0.318649	-0.456678	-0.18062	-4.53295	3.49695	99.848	685
cd4	8	covid	model_base	RPL37	7.47584	5	9.67093e-06	0.000952496	-0.256586	-0.369579	-0.143593	-4.45884	3.18434	100	1661
cd4	8	covid	model_base	SP100	2.71629	5	1.05115e-05	0.00101612	0.771043	0.43009	1.112	4.4404	3.10732	89.3617	40
cd4	8	covid	model_base	RPS18	8.30674	5	1.10005e-05	0.00104405	-0.240589	-0.347219	-0.133959	-4.43032	3.06532	100	1972
cd4	8	covid	model_base	S100A6	6.75509	5	1.23857e-05	0.00115453	0.359541	0.199236	0.519846	4.40392	2.95579	99.848	820
cd4	8	covid	model_base	TMSB10	8.86634	5	1.29611e-05	0.00118696	0.204404	0.113058	0.295751	4.39377	2.91388	100	2542
cd4	8	covid	model_base	RPL27	5.65882	5	1.40598e-05	0.00126538	-0.496833	-0.719788	-0.273878	-4.37554	2.83878	98.7842	139
cd4	8	covid	model_base	ZC3H15	2.46028	5	1.46673e-05	0.00129768	0.711443	0.391486	1.0314	4.36604	2.79975	87.8419	46
cd4	8	covid	model_base	RPS13	7.60372	5	2.04706e-05	0.00178094	-0.238805	-0.348093	-0.129517	-4.29053	2.49241	100	2544
cd4	8	covid	model_base	EMP3	5.33716	5	2.25691e-05	0.00193132	0.544779	0.29416	0.795398	4.26821	2.40253	98.3283	268
cd4	8	covid	model_base	RPS28	8.30459	5	2.95187e-05	0.00248528	-0.219148	-0.321448	-0.116847	-4.20628	2.15549	100	3084
cd4	8	covid	model_base	ERH	3.10485	5	3.56181e-05	0.00295122	0.652848	0.344885	0.960811	4.16248	1.98283	92.4012	288
cd4	8	covid	model_base	MT-CO3	6.23644	5	5.81082e-05	0.00473945	-0.524871	-0.779565	-0.270177	-4.04644	1.53369	99.5441	1695
cd4	8	covid	model_base	RPL35	6.70432	5	6.53765e-05	0.00525024	-0.227337	-0.338431	-0.116243	-4.01807	1.42572	100	3774
cd4	8	covid	model_base	SPATS2L	0.51238	1	6.71103e-05	0.00530781	0.447278	0.228359	0.666197	4.01174	1.40175	46.2006	2420
cd4	8	covid	model_base	RPL28	8.78381	5	7.31186e-05	0.00567097	0.160375	0.0814712	0.239278	3.99097	1.32326	100	4307
cd4	8	covid	model_base	LY6E	4.59106	5	7.38747e-05	0.00567097	0.665678	0.337963	0.993393	3.98847	1.31384	96.9605	1435
cd4	8	covid	model_base	RPS7	7.35603	5	7.84489e-05	0.00593483	-0.308807	-0.461393	-0.156221	-3.97385	1.25887	99.696	3461
cd4	8	covid	model_base	COX6A1	4.42952	5	8.29338e-05	0.00618449	0.505737	0.254989	0.756485	3.96028	1.20802	97.4164	2480
cd4	8	covid	model_base	KLF6	4.6402	5	0.000113422	0.0083389	0.576845	0.285157	0.868532	3.8831	0.921979	97.4164	2829
cd4	8	covid	model_base	MT-ND4	5.09683	5	0.000116803	0.00841193	-0.610551	-0.919865	-0.301237	-3.8758	0.895167	98.0243	2757
cd4	8	covid	model_base	RPL30	8.55483	5	0.000117638	0.00841193	-0.182105	-0.274404	-0.0898057	-3.87402	0.888668	100	4525
cd4	8	covid	model_base	PPIB	4.81348	5	0.000134042	0.00945537	0.451096	0.220517	0.681675	3.84139	0.769598	98.3283	3652
cd4	8	covid	model_base	SHISA5	3.08579	5	0.000152736	0.0106304	0.646416	0.313147	0.979686	3.80851	0.650612	91.6413	3319
cd4	8	covid	model_base	SRSF3	2.73438	5	0.000172532	0.0118502	0.628466	0.3018	0.955132	3.7776	0.53964	89.0578	3697
cd4	8	covid	model_base	EPSTI1	0.972317	3	0.000182936	0.0124016	0.571536	0.273282	0.869789	3.76267	0.486354	63.8298	4001
cd4	8	covid	model_base	SCAND1	3.08036	5	0.000222889	0.0149164	0.598291	0.281808	0.914775	3.71194	0.306767	91.3374	4427
cd4	8	covid	model_base	SLC25A6	4.29324	5	0.000227699	0.0150454	-0.548828	-0.839578	-0.258078	-3.70642	0.287371	96.0486	4545
cd4	8	covid	model_base	RPLP1	8.75058	5	0.000234298	0.0152879	-0.189447	-0.29001	-0.0888837	-3.69903	0.261424	100	4990
cd4	8	covid	model_base	ANXA2R	1.0118	3	0.000249704	0.016092	-0.498397	-0.764147	-0.232648	-3.68249	0.203605	63.6778	4785
cd4	8	covid	model_base	IFIT5	0.674863	2	0.000256698	0.016341	0.440077	0.204966	0.675189	3.6753	0.178533	56.8389	4875
cd4	8	covid	model_base	RPS9	6.66369	5	0.000270204	0.0169936	-0.32715	-0.502568	-0.151731	-3.66192	0.132008	99.5441	5020
cd4	8	covid	model_base	RPL5	6.71372	5	0.000284188	0.0176161	-0.335189	-0.515569	-0.154809	-3.64872	0.0862451	99.5441	5081
cd4	8	covid	model_base	HLA-A	6.86404	5	0.000286852	0.0176161	0.257398	0.118788	0.396008	3.64627	0.0777846	100	5129
cd4	8	covid	model_base	TRIM22	2.17732	5	0.000301449	0.0182972	0.61776	0.2839	0.951621	3.63324	0.0327907	85.7143	5127
cd4	8	covid	model_base	RPL23A	6.40079	5	0.000319769	0.0191861	-0.278348	-0.429424	-0.127272	-3.61769	-0.0206689	99.848	5189
cd4	8	covid	model_base	CHMP5	1.43413	4	0.000327138	0.0194053	0.55465	0.253106	0.856193	3.61167	-0.0413072	77.0517	5105
cd4	8	covid	model_base	SAMD9L	0.930571	3	0.000336063	0.0197107	0.526315	0.239611	0.813019	3.60454	-0.0656821	63.0699	5060
cd4	8	covid	model_base	TRAT1	2.42081	5	0.00034648	0.0200958	0.59946	0.272176	0.926744	3.59645	-0.0933221	87.8419	4966
cd4	8	covid	model_base	MZT2B	2.14395	5	0.000355667	0.020402	-0.586718	-0.907665	-0.26577	-3.5895	-0.117011	83.4347	4919
cd4	8	covid	model_base	SUMO1	2.6188	5	0.000375445	0.0213024	0.564822	0.254607	0.875038	3.57509	-0.165981	89.0578	4808
cd4	8	covid	model_base	EEF2	5.2259	5	0.000384815	0.0215993	-0.429764	-0.666237	-0.193291	-3.56851	-0.18828	98.6322	4865
cd4	8	covid	model_base	HERC5	0.944985	3	0.0004519	0.0250949	0.516348	0.228756	0.80394	3.52537	-0.333528	64.2857	4480
cd4	8	covid	model_base	RPL39	8.47816	5	0.000458887	0.0252146	-0.201374	-0.313666	-0.0890823	-3.52123	-0.347384	100	4910
cd4	8	covid	model_base	A1BG	1.64326	4	0.000473912	0.025769	-0.544404	-0.848732	-0.240076	-3.51252	-0.376476	77.8116	4344
cd4	8	covid	model_base	RPL9	6.84871	5	0.00048653	0.0261823	-0.255624	-0.398811	-0.112437	-3.5054	-0.400195	99.848	4782
cd4	8	covid	model_base	TPT1	7.7324	5	0.000521003	0.0277514	-0.269771	-0.421689	-0.117853	-3.48679	-0.461966	99.848	4673
cd4	8	covid	model_base	CD6	2.76198	5	0.000597008	0.0314786	0.600107	0.258515	0.941698	3.44953	-0.584722	88.6018	3631
cd4	8	covid	model_base	HELZ2	0.703292	2	0.00061951	0.0323384	0.452205	0.19404	0.71037	3.43935	-0.618046	54.4073	3994
cd4	8	timen	model_base	RPS4X	7.6292	5	1.94158e-21	8.71016e-18	0.460757	0.368854	0.552659	9.84429	37.8483	100	13
cd4	8	timen	model_base	RPS27A	8.01729	5	3.33723e-21	8.71016e-18	0.487809	0.389888	0.585729	9.78174	37.3217	100	12
cd4	8	timen	model_base	RPS23	7.99728	5	4.55234e-20	7.92107e-17	0.389943	0.309141	0.470746	9.47576	34.7819	100	22
cd4	8	timen	model_base	RPL13	8.47633	5	2.9844e-18	3.52157e-15	0.399305	0.311897	0.486713	8.97001	30.7191	100	25
cd4	8	timen	model_base	RPS3	7.84675	5	3.37315e-18	3.52157e-15	0.445263	0.34763	0.542896	8.95488	30.6003	100	21
cd4	8	timen	model_base	EEF1A1	9.01302	5	5.03273e-18	4.37848e-15	0.509826	0.397414	0.622238	8.90531	30.2119	100	16
cd4	8	timen	model_base	RPL3	7.06247	5	2.27397e-17	1.69573e-14	0.710789	0.550673	0.870905	8.71654	28.7483	99.5441	9
cd4	8	timen	model_base	RPS18	8.30674	5	4.01908e-17	2.42334e-14	0.392362	0.303239	0.481484	8.64443	28.1958	100	31
cd4	8	timen	model_base	XAF1	2.0355	5	4.17817e-17	2.42334e-14	-1.4845	-1.82189	-1.14711	-8.6395	28.1582	81.459	2
cd4	8	timen	model_base	IFI44L	1.48029	4	6.64317e-17	3.46773e-14	-1.5505	-1.90532	-1.19569	-8.58041	27.7084	67.3252	1
cd4	8	timen	model_base	RPL34	8.2499	5	7.52567e-17	3.57127e-14	0.382315	0.294663	0.469966	8.56447	27.5874	100	33
cd4	8	timen	model_base	RPS6	7.21582	5	1.10021e-16	4.78593e-14	0.455254	0.350283	0.560225	8.51577	27.2191	100	24
cd4	8	timen	model_base	IRF7	1.71938	4	3.73819e-16	1.50103e-13	-1.34633	-1.66264	-1.03002	-8.35745	26.0333	79.1793	4
cd4	8	timen	model_base	EIF1	6.38588	5	5.74339e-16	2.14146e-13	0.628402	0.479764	0.77704	8.3013	25.6171	99.696	15
cd4	8	timen	model_base	RPS15A	8.2703	5	2.04478e-15	7.11584e-13	0.343832	0.260826	0.426837	8.1335	24.3867	100	42
cd4	8	timen	model_base	RPS8	7.93746	5	2.73373e-15	8.91879e-13	0.371121	0.281098	0.461143	8.09474	24.1054	100	39
cd4	8	timen	model_base	ISG15	2.89239	5	4.30089e-15	1.32063e-12	-1.49856	-1.86482	-1.13231	-8.03396	23.6666	90.5775	3
cd4	8	timen	model_base	RPS14	7.74998	5	1.30345e-14	3.78e-12	0.480548	0.360862	0.600235	7.88368	22.5931	99.848	32
cd4	8	timen	model_base	RPL10	8.97667	5	1.5972e-14	4.38809e-12	0.347372	0.260549	0.434196	7.85589	22.3964	100	44
cd4	8	timen	model_base	RPL19	8.03325	5	2.65849e-14	6.93867e-12	0.29874	0.2234	0.37408	7.78586	21.9033	100	55
cd4	8	timen	model_base	RPL7A	7.34239	5	3.12862e-14	7.77687e-12	0.332336	0.248281	0.416392	7.76337	21.7458	100	49
cd4	8	timen	model_base	S100A11	4.72448	5	6.80623e-14	1.61493e-11	-1.05485	-1.32542	-0.784291	-7.65531	20.9939	96.8085	8
cd4	8	timen	model_base	RBM3	3.63759	5	9.10653e-14	2.04377e-11	1.14517	0.849864	1.44047	7.61451	20.7124	91.9453	7
cd4	8	timen	model_base	RPL9	6.84871	5	9.39666e-14	2.04377e-11	0.463837	0.344159	0.583514	7.6101	20.6821	99.848	36
cd4	8	timen	model_base	CCR10	1.96109	4	1.55436e-13	3.24549e-11	-1.25004	-1.57561	-0.924471	-7.53912	20.1955	79.3313	6
cd4	8	timen	model_base	RPS12	8.92798	5	2.19722e-13	4.41134e-11	0.303782	0.224144	0.38342	7.48999	19.8609	100	61
cd4	8	timen	model_base	IFIT3	0.658372	2	2.98689e-13	5.77466e-11	-0.987589	-1.24801	-0.727165	-7.44619	19.5642	40.2736	10
cd4	8	timen	model_base	IFI6	2.51591	5	3.18371e-13	5.93534e-11	-1.38573	-1.75159	-1.01987	-7.43706	19.5025	87.0821	5
cd4	8	timen	model_base	RPL18	7.34854	5	3.92625e-13	7.06725e-11	0.325158	0.238961	0.411355	7.407	19.2999	100	58
cd4	8	timen	model_base	OAS1	0.919605	3	2.20104e-12	3.82982e-10	-0.976094	-1.24393	-0.708262	-7.15595	17.6353	56.231	14
cd4	8	timen	model_base	PER1	0.966417	3	2.42271e-12	4.07952e-10	0.865545	0.627575	1.10352	7.14176	17.5427	60.7903	17
cd4	8	timen	model_base	FTH1	6.72306	5	7.3157e-12	1.16928e-09	0.511468	0.367519	0.655417	6.97667	16.4766	99.848	41
cd4	8	timen	model_base	RPS3A	7.45246	5	7.39202e-12	1.16928e-09	0.530545	0.381193	0.679896	6.9751	16.4666	99.696	40
cd4	8	timen	model_base	RPL11	8.18976	5	9.48034e-12	1.45551e-09	0.256363	0.183804	0.328923	6.93748	16.2267	100	94
cd4	8	timen	model_base	TENT5C	1.63426	4	1.09264e-11	1.62959e-09	0.943307	0.675488	1.21113	6.91594	16.0898	76.7477	18
cd4	8	timen	model_base	YPEL5	1.97243	4	1.68103e-11	2.43749e-09	0.922748	0.658253	1.18724	6.85022	15.6746	82.3708	19
cd4	8	timen	model_base	RPS13	7.60372	5	3.07779e-11	4.34218e-09	0.314341	0.222997	0.405685	6.75707	15.0919	100	79
cd4	8	timen	model_base	SBDS	2.38939	5	5.42794e-11	7.32324e-09	0.96217	0.678869	1.24547	6.66871	14.5456	84.8024	20
cd4	8	timen	model_base	JUN	3.12682	5	5.47139e-11	7.32324e-09	1.31051	0.924569	1.69645	6.66746	14.5379	85.2584	11
cd4	8	timen	model_base	RPLP2	6.92626	5	6.62722e-11	8.64852e-09	0.322945	0.227408	0.418481	6.63739	14.3534	100	82
cd4	8	timen	model_base	ISG20	3.95699	5	8.97114e-11	1.14218e-08	-0.832484	-1.08054	-0.584426	-6.58963	14.062	96.2006	26
cd4	8	timen	model_base	EIF3F	3.87102	5	1.39415e-10	1.73273e-08	0.849626	0.59374	1.10551	6.51959	13.6378	94.5289	27
cd4	8	timen	model_base	CXCR4	4.09239	5	1.44688e-10	1.75644e-08	0.970922	0.678239	1.26361	6.51366	13.6021	94.3769	23
cd4	8	timen	model_base	MX2	1.37946	4	3.16781e-10	3.75817e-08	-0.893064	-1.1676	-0.618533	-6.38747	12.8487	74.772	28
cd4	8	timen	model_base	HAUS3	1.3291	4	3.41353e-10	3.9597e-08	0.800539	0.553982	1.0471	6.37533	12.7769	72.0365	34
cd4	8	timen	model_base	RPS28	8.30459	5	3.58942e-10	4.07321e-08	0.277264	0.19176	0.362768	6.36716	12.7286	100	103
cd4	8	timen	model_base	RPS19	8.10087	5	4.27346e-10	4.74627e-08	0.305362	0.21077	0.399953	6.33871	12.561	100	99
cd4	8	timen	model_base	RPS25	7.51026	5	5.42169e-10	5.89609e-08	0.265741	0.182913	0.348568	6.29972	12.3324	100	107
cd4	8	timen	model_base	OASL	0.749544	2	5.61157e-10	5.97804e-08	-0.751413	-0.985828	-0.516997	-6.29406	12.2994	54.4073	38
cd4	8	timen	model_base	EEF1B2	5.79471	5	5.75347e-10	6.00662e-08	0.616354	0.423947	0.808762	6.28996	12.2754	98.9362	46
cd4	8	timen	model_base	PIK3R1	2.6347	5	6.78874e-10	6.94847e-08	0.926004	0.635675	1.21633	6.26269	12.1165	86.7781	30
cd4	8	timen	model_base	RPL32	8.54442	5	1.07643e-09	1.08057e-07	0.208694	0.142453	0.274934	6.1862	11.6739	100	138
cd4	8	timen	model_base	RPL35A	7.36815	5	1.09847e-09	1.08189e-07	0.266328	0.181748	0.350908	6.18282	11.6545	100	116
cd4	8	timen	model_base	RPL21	6.41978	5	1.21622e-09	1.17568e-07	0.618199	0.42133	0.815067	6.16581	11.5568	99.2401	50
cd4	8	timen	model_base	RPL29	7.56682	5	1.43337e-09	1.3604e-07	0.25085	0.170607	0.331093	6.13827	11.3992	100	124
cd4	8	timen	model_base	RPS16	6.39394	5	1.64494e-09	1.53332e-07	0.448497	0.304487	0.592507	6.11512	11.2671	99.696	72
cd4	8	timen	model_base	RPL6	7.13243	5	1.98125e-09	1.79277e-07	0.357446	0.242079	0.472812	6.08372	11.0887	99.848	96
cd4	8	timen	model_base	MGAT4A	2.62494	5	1.99196e-09	1.79277e-07	0.899181	0.608925	1.18944	6.08281	11.0835	86.6261	35
cd4	8	timen	model_base	RPL10A	6.15809	5	2.41017e-09	2.13239e-07	0.494151	0.333786	0.654515	6.05049	10.9007	99.5441	67
cd4	8	timen	model_base	OAS2	0.895597	3	2.87391e-09	2.5003e-07	-0.720488	-0.955468	-0.485508	-6.02052	10.7321	61.8541	45
cd4	8	timen	model_base	RPLP0	7.01407	5	3.21073e-09	2.74754e-07	0.434775	0.292529	0.57702	6.00158	10.6258	99.696	83
cd4	8	timen	model_base	DUSP1	3.40116	5	3.98056e-09	3.35138e-07	1.10073	0.738379	1.46308	5.9647	10.4199	89.9696	29
cd4	8	timen	model_base	RPL4	5.36821	5	4.13293e-09	3.42443e-07	0.622692	0.417484	0.8279	5.95823	10.3839	98.4802	56
cd4	8	timen	model_base	RPS5	6.62433	5	4.76158e-09	3.88366e-07	0.489675	0.327638	0.651711	5.93381	10.2482	99.3921	73
cd4	8	timen	model_base	RPSA	6.60899	5	5.08199e-09	4.08123e-07	0.50839	0.339841	0.67694	5.92255	10.1859	99.3921	70
cd4	8	timen	model_base	MX1	1.5369	4	5.95712e-09	4.71154e-07	-0.953509	-1.27111	-0.635909	-5.895	10.0337	74.6201	37
cd4	8	timen	model_base	RPL39	8.47816	5	6.93902e-09	5.40622e-07	0.280505	0.18665	0.37436	5.86843	9.88762	100	127
cd4	8	timen	model_base	RPL41	9.40049	5	8.16794e-09	6.27009e-07	0.207246	0.137564	0.276927	5.83993	9.73154	100	159
cd4	8	timen	model_base	RPL18A	7.90545	5	8.36103e-09	6.3253e-07	0.32079	0.212856	0.428723	5.83584	9.70918	99.848	115
cd4	8	timen	model_base	PTP4A1	1.30458	4	8.65765e-09	6.45613e-07	0.68372	0.453434	0.914007	5.82973	9.67581	73.8602	54
cd4	8	timen	model_base	GPR174	0.830125	2	1.07595e-08	7.91051e-07	0.6073	0.401402	0.813198	5.79149	9.46784	60.6383	63
cd4	8	timen	model_base	RPS9	6.66369	5	1.66209e-08	1.20502e-06	0.426691	0.280073	0.573308	5.71434	9.05192	99.5441	98
cd4	8	timen	model_base	AC013394.1	0.571339	1	1.71043e-08	1.22308e-06	0.501567	0.329067	0.674068	5.70923	9.02451	50.9119	85
cd4	8	timen	model_base	FXYD7	1.52045	4	1.91863e-08	1.35341e-06	0.773082	0.506241	1.03992	5.68868	8.91471	72.1884	53
cd4	8	timen	model_base	TMSB4X	8.64774	5	2.038e-08	1.41845e-06	-0.244768	-0.329414	-0.160121	-5.67786	8.85702	100	150
cd4	8	timen	model_base	LY6E	4.59106	5	2.17455e-08	1.49357e-06	-0.790425	-1.06433	-0.516516	-5.66622	8.79504	96.9605	51
cd4	8	timen	model_base	BNIP2	1.9177	4	2.21939e-08	1.50458e-06	0.734449	0.479773	0.989125	5.66255	8.77553	81.7629	57
cd4	8	timen	model_base	TNFSF10	2.11726	5	2.33305e-08	1.56135e-06	-0.865115	-1.16558	-0.564652	-5.65356	8.72781	83.4347	47
cd4	8	timen	model_base	BST2	2.48215	5	2.40425e-08	1.58863e-06	-0.848076	-1.1429	-0.553249	-5.64815	8.69908	87.0821	48
cd4	8	timen	model_base	TNFAIP3	2.94718	5	2.97355e-08	1.94024e-06	0.952688	0.619226	1.28615	5.60974	8.49606	88.6018	43
cd4	8	timen	model_base	IFI35	1.19361	3	3.08862e-08	1.99045e-06	-0.714448	-0.964829	-0.464068	-5.60285	8.4598	70.5167	60
cd4	8	timen	model_base	EPSTI1	0.972317	3	3.45551e-08	2.19973e-06	-0.708731	-0.958015	-0.459446	-5.58245	8.3526	63.8298	62
cd4	8	timen	model_base	IFITM1	7.22101	5	3.57783e-08	2.25015e-06	-0.508015	-0.686904	-0.329126	-5.57612	8.31939	99.5441	91
cd4	8	timen	model_base	EIF3L	2.97394	5	3.75395e-08	2.33281e-06	0.835804	0.541026	1.13058	5.56736	8.27351	88.7538	52
cd4	8	timen	model_base	RPL27	5.65882	5	4.12174e-08	2.53123e-06	0.526748	0.340399	0.713097	5.55028	8.18428	98.7842	87
cd4	8	timen	model_base	MED30	1.20962	3	4.54105e-08	2.75631e-06	0.643355	0.415024	0.871686	5.53254	8.0918	71.2766	69
cd4	8	timen	model_base	GABARAPL1	0.855255	2	4.67086e-08	2.80252e-06	0.63155	0.407199	0.855901	5.52736	8.0649	59.7264	71
cd4	8	timen	model_base	C14orf119	0.786491	2	5.39893e-08	3.20255e-06	-0.631483	-0.856897	-0.406069	-5.50072	7.92667	55.7751	74
cd4	8	timen	model_base	PFDN5	5.7528	5	5.70901e-08	3.32653e-06	0.282853	0.181696	0.384009	5.49042	7.87339	100	148
cd4	8	timen	model_base	RPS27	8.47812	5	5.73539e-08	3.32653e-06	0.351953	0.226065	0.477841	5.48956	7.86899	100	128
cd4	8	timen	model_base	CCNH	1.65796	4	6.84125e-08	3.92192e-06	0.71666	0.458788	0.974532	5.45692	7.70081	79.1793	64
cd4	8	timen	model_base	RPL23A	6.40079	5	6.9122e-08	3.92192e-06	0.350802	0.22453	0.477073	5.45501	7.69097	99.848	130
cd4	8	timen	model_base	PDCL3	1.29847	4	7.21775e-08	4.05125e-06	0.622957	0.398393	0.847522	5.44697	7.64972	72.7964	78
cd4	8	timen	model_base	HLA-A	6.86404	5	8.50384e-08	4.72234e-06	-0.319579	-0.435431	-0.203727	-5.41642	7.49338	100	140
cd4	8	timen	model_base	EIF2AK2	1.79298	4	9.03354e-08	4.96369e-06	-0.827246	-1.12776	-0.52673	-5.40512	7.43578	79.4833	59
cd4	8	timen	model_base	EIF1B	2.03486	5	9.14953e-08	4.97506e-06	0.727929	0.463375	0.992482	5.40273	7.42362	83.2827	66
cd4	8	timen	model_base	RPL5	6.71372	5	9.29587e-08	5.00252e-06	0.414604	0.26384	0.565368	5.39976	7.4085	99.5441	118
cd4	8	timen	model_base	HELZ2	0.703292	2	1.08266e-07	5.76682e-06	-0.590249	-0.806027	-0.374472	-5.37115	7.26323	54.4073	88
cd4	8	timen	model_base	PARP10	1.151	3	1.0959e-07	5.7784e-06	-0.648347	-0.885465	-0.411229	-5.36886	7.25165	69.9088	80
cd4	8	timen	model_base	HNRNPA0	3.36672	5	1.18295e-07	6.17498e-06	0.761681	0.482365	1.041	5.35446	7.17883	91.3374	65
cd4	8	acuity_maxn	model_base	VBP1	1.22097	3	5.32091e-07	0.00277752	-0.952196	-1.3214	-0.582991	-5.06404	5.78603	70.8207	1
cd4	8	acuity_maxn	model_base	RGL4	0.84331	2	8.05322e-06	0.0154599	-0.722394	-1.03767	-0.407121	-4.4991	3.35579	61.5502	7
cd4	8	acuity_maxn	model_base	ARID4A	1.21715	3	8.99363e-06	0.0154599	-0.840063	-1.20868	-0.471448	-4.47485	3.25745	72.3404	3
cd4	8	acuity_maxn	model_base	MED30	1.20962	3	1.34192e-05	0.0154599	-0.818644	-1.18514	-0.452151	-4.386	2.90148	71.2766	8
cd4	8	acuity_maxn	model_base	VPS13B	0.592514	1	1.67029e-05	0.0154599	-0.631618	-0.917594	-0.345642	-4.33674	2.70702	52.1277	266
cd4	8	acuity_maxn	model_base	CRYZ	0.50472	1	1.777e-05	0.0154599	-0.572682	-0.832815	-0.312549	-4.32272	2.65203	48.0243	780
cd4	8	acuity_maxn	model_base	MARCKSL1	1.21558	3	2.5435e-05	0.0165268	-0.836696	-1.2241	-0.44929	-4.24072	2.33392	69.9088	32
cd4	8	acuity_maxn	model_base	ARL2BP	1.73126	4	2.69647e-05	0.0165268	-0.867322	-1.27019	-0.464455	-4.22724	2.28216	79.1793	28
cd4	8	acuity_maxn	model_base	TMBIM1	1.38237	4	3.11322e-05	0.0165268	-0.819338	-1.20294	-0.435734	-4.19391	2.15486	74.4681	158
cd4	8	acuity_maxn	model_base	MRI1	0.523148	1	3.16606e-05	0.0165268	-0.589527	-0.865795	-0.31326	-4.18999	2.13995	50	1696
cd4	8	acuity_maxn	model_base	DNAJC10	0.539532	1	3.68418e-05	0.0166701	-0.577684	-0.850711	-0.304658	-4.15456	2.00581	50.9119	2163
cd4	8	acuity_maxn	model_base	ERCC1	0.862461	2	3.83221e-05	0.0166701	-0.684615	-1.0089	-0.360329	-4.14531	1.97096	61.7021	1354
cd4	8	acuity_maxn	model_base	WASHC4	0.683732	2	5.03491e-05	0.0185175	-0.631866	-0.935905	-0.327828	-4.08071	1.72967	56.9909	2435
cd4	8	acuity_maxn	model_base	LUC7L3	1.9615	4	5.82148e-05	0.0185175	-0.901142	-1.33847	-0.463815	-4.046	1.60149	82.8267	1026
cd4	8	acuity_maxn	model_base	AC013264.1	0.894204	3	6.00311e-05	0.0185175	-0.717726	-1.06668	-0.368775	-4.03862	1.57437	62.462	2279
cd4	8	acuity_maxn	model_base	HMGN4	1.82852	4	6.38146e-05	0.0185175	-0.8417	-1.25242	-0.430977	-4.0239	1.52044	81.307	1629
cd4	8	acuity_maxn	model_base	UBLCP1	1.1089	3	6.72069e-05	0.0185175	-0.747786	-1.11382	-0.381753	-4.0114	1.47476	68.0851	2402
cd4	8	acuity_maxn	model_base	ABHD2	0.505841	1	7.58632e-05	0.0185175	-0.520126	-0.776601	-0.263651	-3.98201	1.36794	48.9362	3642
cd4	8	acuity_maxn	model_base	UBASH3B	0.542165	1	7.86534e-05	0.0185175	0.560664	0.283588	0.83774	3.97321	1.33611	50.4559	3533
cd4	8	acuity_maxn	model_base	TTC1	1.19586	3	7.98228e-05	0.0185175	-0.758252	-1.13331	-0.383189	-3.96962	1.32311	70.2128	2778
cd4	8	acuity_maxn	model_base	TRAF3IP3	3.04878	5	8.39767e-05	0.0185175	-0.907745	-1.35816	-0.457331	-3.95722	1.27841	91.3374	2155
cd4	8	acuity_maxn	model_base	MRPS23	0.923242	3	8.46691e-05	0.0185175	-0.678491	-1.01532	-0.34166	-3.95521	1.27118	63.8298	3233
cd4	8	acuity_maxn	model_base	BBX	1.68659	4	8.55727e-05	0.0185175	-0.854987	-1.27972	-0.430256	-3.95262	1.26183	77.9635	2489
cd4	8	acuity_maxn	model_base	HK1	1.27173	4	8.64319e-05	0.0185175	-0.753316	-1.12777	-0.37886	-3.95017	1.25303	74.1641	2989
cd4	8	acuity_maxn	model_base	GCLM	0.50781	1	8.86852e-05	0.0185175	-0.494552	-0.740776	-0.248329	-3.94386	1.23037	49.0881	3896
cd4	8	acuity_maxn	model_base	AREG	0.972268	3	0.000102423	0.0205634	0.790539	0.39338	1.1877	3.90839	1.10361	60.3343	3189
cd4	8	acuity_maxn	model_base	NRDE2	0.506574	1	0.00012028	0.0232541	-0.536742	-0.809178	-0.264307	-3.86849	0.962294	47.1125	4121
cd4	8	acuity_maxn	model_base	NCOA7	1.51621	4	0.000130169	0.0234695	-0.793486	-1.1983	-0.388668	-3.84874	0.892873	75.5319	3647
cd4	8	acuity_maxn	model_base	CHD1	1.29132	4	0.000146484	0.0234695	-0.741263	-1.12238	-0.36015	-3.81906	0.789184	73.4043	3954
cd4	8	acuity_maxn	model_base	BCL11B	1.59222	4	0.000148709	0.0234695	-0.7926	-1.20051	-0.384686	-3.81526	0.775956	78.4195	3882
cd4	8	acuity_maxn	model_base	SNRK	0.999464	3	0.000150106	0.0234695	-0.674608	-1.02201	-0.327204	-3.8129	0.767749	66.7173	4119
cd4	8	acuity_maxn	model_base	C19orf12	0.554981	1	0.000150133	0.0234695	-0.53279	-0.807165	-0.258415	-3.81285	0.767588	52.2796	4368
cd4	8	acuity_maxn	model_base	COA6	0.989336	3	0.000153269	0.0234695	-0.667075	-1.01108	-0.323075	-3.80763	0.749447	66.4134	4164
cd4	8	acuity_maxn	model_base	PEX2	0.555979	1	0.000153684	0.0234695	-0.533007	-0.807919	-0.258094	-3.80695	0.747074	52.2796	4391
cd4	8	acuity_maxn	model_base	EBAG9	0.896848	3	0.000157363	0.0234695	-0.671332	-1.01814	-0.324529	-3.80096	0.726321	62.31	4196
cd4	8	acuity_maxn	model_base	EVI2B	1.10074	3	0.000162217	0.0235215	-0.720837	-1.09397	-0.347705	-3.79326	0.699671	68.3891	4149
cd4	8	acuity_maxn	model_base	PCBP1	1.90252	4	0.000170026	0.0238219	-0.888364	-1.34967	-0.427061	-3.78132	0.658436	80.3951	3955
cd4	8	acuity_maxn	model_base	CD40LG	1.79986	4	0.000182066	0.0238219	-0.817647	-1.24419	-0.3911	-3.76389	0.598462	81.307	4193
cd4	8	acuity_maxn	model_base	VAT1	0.717933	2	0.000184126	0.0238219	-0.552402	-0.840797	-0.264006	-3.76102	0.588601	57.5988	4552
cd4	8	acuity_maxn	model_base	RSRP1	2.31719	5	0.000185634	0.0238219	-0.858906	-1.30757	-0.410244	-3.75893	0.581452	87.0821	4165
cd4	8	acuity_maxn	model_base	HSD17B11	1.65735	4	0.000187107	0.0238219	-0.791712	-1.2055	-0.377927	-3.75691	0.574528	78.1155	4265
cd4	8	acuity_maxn	model_base	SPNS3	0.833418	2	0.000197178	0.0245052	-0.596479	-0.909344	-0.283614	-3.74349	0.528598	60.1824	4578
cd4	8	acuity_maxn	model_base	POGZ	0.841742	2	0.000201862	0.0245052	-0.621265	-0.947657	-0.294874	-3.73746	0.508032	62.1581	4577
cd4	8	acuity_maxn	model_base	PDE7A	0.659266	2	0.000215287	0.0253368	-0.576166	-0.880211	-0.27212	-3.7209	0.451658	54.7112	4679
cd4	8	acuity_maxn	model_base	TMSB10	8.86634	5	0.000218421	0.0253368	0.231993	0.109446	0.354539	3.71717	0.439007	100	4993
cd4	8	acuity_maxn	model_base	PRKDC	1.24347	3	0.000223954	0.0254139	-0.719468	-1.10018	-0.338759	-3.71071	0.417113	71.4286	4602
cd4	8	acuity_maxn	model_base	TMEM165	0.931554	3	0.000249379	0.027697	-0.646052	-0.9905	-0.301603	-3.68283	0.323049	63.5258	4799
cd4	8	acuity_maxn	model_base	MRPL43	1.87213	4	0.000278917	0.0292051	-0.776305	-1.19351	-0.359102	-3.65362	0.225208	80.3951	4869
cd4	8	acuity_maxn	model_base	C1GALT1	0.958361	3	0.000286551	0.0292051	-0.644308	-0.991245	-0.297371	-3.64655	0.201621	65.3495	4944
cd4	8	acuity_maxn	model_base	TTC14	1.12903	3	0.000292213	0.0292051	-0.667257	-1.02706	-0.307456	-3.64141	0.184532	70.0608	4959
cd4	8	acuity_maxn	model_base	PI4KB	0.768843	2	0.000293688	0.0292051	-0.581449	-0.895094	-0.267804	-3.64009	0.180136	58.9666	4988
cd4	8	acuity_maxn	model_base	EXOC5	0.561192	1	0.000294616	0.0292051	-0.49742	-0.765799	-0.229041	-3.63926	0.177381	52.7356	5028
cd4	8	acuity_maxn	model_base	FBLN5	0.542265	1	0.000296527	0.0292051	-0.536787	-0.826541	-0.247032	-3.63756	0.171736	46.2006	5019
cd4	8	acuity_maxn	model_base	LDLRAP1	1.44116	4	0.000312106	0.0296603	-0.756246	-1.16598	-0.346511	-3.62409	0.127031	75.3799	5006
cd4	8	acuity_maxn	model_base	RPA1	0.850885	2	0.000313556	0.0296603	-0.597691	-0.92163	-0.273752	-3.62286	0.122984	61.8541	5058
cd4	8	acuity_maxn	model_base	TRAV12-1	0.591921	1	0.000322684	0.0296603	-0.628025	-0.969118	-0.286932	-3.61529	0.097943	41.4894	5083
cd4	8	acuity_maxn	model_base	EVI2A	0.836535	2	0.000337584	0.0296603	-0.586299	-0.905785	-0.266813	-3.60335	0.0585583	61.7021	5141
cd4	8	acuity_maxn	model_base	SQSTM1	2.27092	5	0.000343968	0.0296603	-0.777383	-1.20158	-0.353187	-3.59838	0.0422183	85.8663	5144
cd4	8	acuity_maxn	model_base	UPF3B	0.775752	2	0.00034569	0.0296603	-0.571503	-0.88347	-0.259535	-3.59706	0.0378627	60.6383	5170
cd4	8	acuity_maxn	model_base	TSR2	1.38689	4	0.000350362	0.0296603	-0.664463	-1.02754	-0.301391	-3.59349	0.0261547	75.9878	5175
cd4	8	acuity_maxn	model_base	ATP6V1H	0.865308	2	0.000355373	0.0296603	-0.588293	-0.910083	-0.266504	-3.58972	0.0137712	63.6778	5198
cd4	8	acuity_maxn	model_base	SNAI3	0.524933	1	0.000365411	0.0296603	-0.483437	-0.748418	-0.218456	-3.58231	-0.0105115	48.9362	5205
cd4	8	acuity_maxn	model_base	SSR1	1.63595	4	0.00036583	0.0296603	-0.732285	-1.1337	-0.330871	-3.58201	-0.011512	78.4195	5195
cd4	8	acuity_maxn	model_base	NR1D1	0.503344	1	0.000366805	0.0296603	-0.484297	-0.749824	-0.218769	-3.5813	-0.0138307	47.1125	5200
cd4	8	acuity_maxn	model_base	SGTB	1.05682	3	0.000369333	0.0296603	-0.643481	-0.996465	-0.290496	-3.57947	-0.0198199	67.4772	5184
cd4	8	acuity_maxn	model_base	CAMTA1	1.53393	4	0.000380052	0.0299966	-0.697697	-1.08124	-0.314154	-3.57184	-0.0447538	77.8116	5151
cd4	8	acuity_maxn	model_base	HLA-E	5.6756	5	0.000387905	0.0299966	-0.510527	-0.791607	-0.229447	-3.56638	-0.0625743	99.0881	5148
cd4	8	acuity_maxn	model_base	CCDC25	1.45295	4	0.000397287	0.0299966	-0.707434	-1.09762	-0.317244	-3.55999	-0.0833939	75.5319	5087
cd4	8	acuity_maxn	model_base	CUTC	0.872861	2	0.000402046	0.0299966	-0.580829	-0.901476	-0.260181	-3.5568	-0.0937681	62.31	5100
cd4	8	acuity_maxn	model_base	UBAP2L	0.780233	2	0.000402253	0.0299966	-0.5791	-0.898806	-0.259395	-3.55666	-0.0942159	59.2705	5098
cd4	8	acuity_maxn	model_base	ZNF302	0.710921	2	0.000435809	0.0320411	-0.565243	-0.879198	-0.251289	-3.53514	-0.163978	57.4468	5018
cd4	8	acuity_maxn	model_base	AC008555.5	1.11751	3	0.000452496	0.032806	-0.645772	-1.00549	-0.286058	-3.52501	-0.196679	69.1489	4953
cd4	8	acuity_maxn	model_base	NKAP	1.00841	3	0.000463964	0.0331766	-0.608432	-0.947997	-0.268866	-3.51825	-0.218454	66.7173	4941
cd4	8	acuity_maxn	model_base	KPNB1	1.73291	4	0.000477463	0.0336805	-0.748194	-1.16668	-0.329704	-3.51049	-0.243399	80.8511	4855
cd4	8	acuity_maxn	model_base	NOL7	2.5412	5	0.000489362	0.0340596	-0.760905	-1.18731	-0.334495	-3.50382	-0.264806	88.1459	4815
cd4	8	acuity_maxn	model_base	RBL2	2.23848	5	0.000499698	0.0343214	-0.776758	-1.21276	-0.340758	-3.49815	-0.282978	84.8024	4761
cd4	8	acuity_maxn	model_base	ANXA6	3.32289	5	0.000520402	0.0344611	-0.805321	-1.25878	-0.351857	-3.48711	-0.318265	91.9453	4688
cd4	8	acuity_maxn	model_base	MTMR14	1.01631	3	0.000524665	0.0344611	-0.612998	-0.958388	-0.267608	-3.48488	-0.325355	67.7812	4820
cd4	8	acuity_maxn	model_base	UBXN11	1.68072	4	0.000527557	0.0344611	-0.774578	-1.2112	-0.337959	-3.48338	-0.330131	77.3556	4690
cd4	8	acuity_maxn	model_base	ANAPC15	1.32532	4	0.00052814	0.0344611	-0.680359	-1.0639	-0.296817	-3.48308	-0.331091	72.4924	4750
cd4	8	acuity_maxn	model_base	DMAP1	0.792298	2	0.000535885	0.0345348	-0.543351	-0.850006	-0.236695	-3.47911	-0.343739	61.2462	4845
cd4	8	acuity_maxn	model_base	ZBTB44	0.620855	1	0.000564418	0.0355055	-0.527734	-0.826794	-0.228673	-3.46493	-0.388797	53.3435	4805
cd4	8	acuity_maxn	model_base	ANP32A	2.05399	5	0.000564551	0.0355055	-0.759902	-1.19054	-0.329267	-3.46487	-0.389001	82.3708	4612
cd4	8	acuity_maxn	model_base	MANF	1.37269	4	0.000586617	0.0361777	-0.692347	-1.08589	-0.298801	-3.45436	-0.42229	72.0365	4617
cd4	8	acuity_maxn	model_base	SECISBP2L	0.915132	3	0.0005891	0.0361777	-0.591282	-0.927494	-0.255071	-3.4532	-0.425956	64.5897	4700
cd4	8	acuity_maxn	model_base	CMC2	1.58373	4	0.000605729	0.0364652	-0.707338	-1.11043	-0.304242	-3.44554	-0.450114	77.5076	4570
cd4	8	acuity_maxn	model_base	GMPS	1.13465	3	0.000607753	0.0364652	-0.62026	-0.973825	-0.266694	-3.44463	-0.45301	69.7568	4634
cd4	8	acuity_maxn	model_base	AC006369.1	0.859179	2	0.000616828	0.0365891	-0.579495	-0.910215	-0.248774	-3.44055	-0.46587	62.31	4660
cd4	8	acuity_maxn	model_base	TBC1D10C	2.76021	5	0.000629263	0.0366842	-0.772072	-1.2134	-0.330741	-3.43504	-0.483186	89.2097	4454
cd4	8	acuity_maxn	model_base	ILK	1.21215	3	0.000632487	0.0366842	-0.654217	-1.02833	-0.280101	-3.43363	-0.487618	71.5805	4568
cd4	8	acuity_maxn	model_base	DNAJC2	1.2347	3	0.00066493	0.0374366	-0.652954	-1.02786	-0.278051	-3.41981	-0.530997	71.4286	4505
cd4	8	acuity_maxn	model_base	CCL5	1.56876	4	0.000670133	0.0374366	-0.93412	-1.4708	-0.397442	-3.41765	-0.537755	70.6687	4155
cd4	8	acuity_maxn	model_base	TRIB2	0.878423	2	0.000675458	0.0374366	-0.565759	-0.891013	-0.240506	-3.41546	-0.544617	63.3739	4588
cd4	8	acuity_maxn	model_base	FYB1	4.26492	5	0.000685953	0.0374366	-0.678041	-1.06833	-0.287749	-3.41118	-0.55798	96.3526	4443
cd4	8	acuity_maxn	model_base	COX7A2L	2.68038	5	0.000697952	0.0374366	-0.741607	-1.16909	-0.314122	-3.40637	-0.573009	88.7538	4332
cd4	8	acuity_maxn	model_base	CAMK4	2.11711	5	0.00069911	0.0374366	-0.760903	-1.19957	-0.322235	-3.4059	-0.574446	82.6748	4300
cd4	8	acuity_maxn	model_base	METTL21A	0.504572	1	0.000712497	0.0374366	-0.442023	-0.697249	-0.186798	-3.40063	-0.590881	50.4559	4678
cd4	8	acuity_maxn	model_base	GPR174	0.830125	2	0.000712698	0.0374366	-0.572351	-0.902836	-0.241866	-3.40055	-0.591125	60.6383	4523
cd4	8	acuity_maxn	model_base	IL16	1.73724	4	0.00071514	0.0374366	-0.731053	-1.15329	-0.308813	-3.3996	-0.594088	79.9392	4306
cd4	8	acuity_maxn	model_base	ATF7IP	1.26422	4	0.000723937	0.0374366	-0.663215	-1.04666	-0.279773	-3.3962	-0.60468	72.6444	4386
cd4	8	timen:acuity_maxn	model_base	AATF	1.54866	4	6.94037e-05	0.362287	-1.98697	-2.96147	-1.01248	-4.00361	-0.494327	77.8116	3446
cd4	8	timen:acuity_maxn	model_base	APBB1	0.672385	2	0.000229954	0.461275	-1.35239	-2.06934	-0.635448	-3.70387	-1.13738	55.3191	2528
cd4	8	timen:acuity_maxn	model_base	APBB1IP	2.02438	5	0.00033286	0.461275	-1.91632	-2.95948	-0.873159	-3.60708	-1.33498	82.5228	1100
cd4	8	timen:acuity_maxn	model_base	TMSB10	8.86634	5	0.000555972	0.461275	0.52197	0.226528	0.817412	3.46906	-1.60818	100	3710
cd4	8	timen:acuity_maxn	model_base	SART3	0.500186	1	0.0005881	0.461275	-1.08497	-1.70182	-0.468126	-3.45366	-1.63803	48.3283	2164
cd4	8	timen:acuity_maxn	model_base	KDSR	1.39563	4	0.000616544	0.461275	1.68544	0.723586	2.64729	3.44067	-1.66311	75.6839	815
cd4	8	timen:acuity_maxn	model_base	CAMK2D	0.511637	1	0.000618568	0.461275	-1.17071	-1.839	-0.502431	-3.43977	-1.66485	48.6322	1903
cd4	8	timen:acuity_maxn	model_base	MAP3K8	1.05638	3	0.000809882	0.528448	1.61128	0.671025	2.55154	3.36483	-1.80777	65.0456	712
cd4	8	timen:acuity_maxn	model_base	KIF22	0.886388	2	0.00126398	0.672147	-1.33898	-2.15097	-0.52699	-3.23789	-2.04304	64.5897	904
cd4	8	timen:acuity_maxn	model_base	CLPX	0.782256	2	0.00134594	0.672147	-1.2062	-1.94182	-0.470586	-3.21964	-2.07616	61.8541	1142
cd4	8	timen:acuity_maxn	model_base	COL4A3BP	0.58713	1	0.00152513	0.672147	-1.11021	-1.79507	-0.425358	-3.18307	-2.14197	52.2796	1289
cd4	8	timen:acuity_maxn	model_base	LTB	6.65993	5	0.00170071	0.672147	1.29787	0.48908	2.10666	3.15089	-2.19928	99.3921	758
cd4	8	timen:acuity_maxn	model_base	AP1S2	1.26423	4	0.00179597	0.672147	-1.43599	-2.33548	-0.536507	-3.1347	-2.22791	72.0365	491
cd4	8	timen:acuity_maxn	model_base	FGD5-AS1	0.870359	2	0.00253578	0.672147	-1.15749	-1.90744	-0.407535	-3.03055	-2.40867	62.766	836
cd4	8	timen:acuity_maxn	model_base	S100A6	6.75509	5	0.00260091	0.672147	0.798173	0.279696	1.31665	3.02278	-2.42193	99.848	1930
cd4	8	timen:acuity_maxn	model_base	ERCC5	0.738295	2	0.00266318	0.672147	-1.14748	-1.89465	-0.400303	-3.01551	-2.43429	59.1185	824
cd4	8	timen:acuity_maxn	model_base	GINM1	0.797717	2	0.00281264	0.672147	-1.16205	-1.92296	-0.401141	-2.99868	-2.46281	62.614	755
cd4	8	timen:acuity_maxn	model_base	PTBP1	1.60506	4	0.00302408	0.672147	-1.46356	-2.42914	-0.497992	-2.97623	-2.50063	77.5076	213
cd4	8	timen:acuity_maxn	model_base	RASSF3	0.538362	1	0.00305055	0.672147	-1.02204	-1.69693	-0.347143	-2.97352	-2.50518	51.0638	1096
cd4	8	timen:acuity_maxn	model_base	FPGS	0.861408	2	0.00353445	0.672147	-1.16828	-1.95189	-0.384671	-2.92743	-2.58187	62.0061	623
cd4	8	timen:acuity_maxn	model_base	ZNF302	0.710921	2	0.00354686	0.672147	-1.12804	-1.88494	-0.371135	-2.92633	-2.58369	57.4468	711
cd4	8	timen:acuity_maxn	model_base	TCTN3	0.633193	1	0.00360902	0.672147	-1.0146	-1.69667	-0.332538	-2.92085	-2.59273	55.7751	1025
cd4	8	timen:acuity_maxn	model_base	VAT1	0.717933	2	0.00371966	0.672147	-1.03088	-1.72616	-0.3356	-2.9113	-2.60843	57.5988	955
cd4	8	timen:acuity_maxn	model_base	XRCC5	2.50224	5	0.00390759	0.672147	-1.5069	-2.52872	-0.485081	-2.89567	-2.63405	88.2979	94
cd4	8	timen:acuity_maxn	model_base	PAF1	0.767222	2	0.00391704	0.672147	-1.15687	-1.94155	-0.372197	-2.8949	-2.6353	59.1185	593
cd4	8	timen:acuity_maxn	model_base	ATP5MC1	2.03966	5	0.00416006	0.672147	-1.50636	-2.53491	-0.477819	-2.87571	-2.66655	82.9787	80
cd4	8	timen:acuity_maxn	model_base	SGTB	1.05682	3	0.00423695	0.672147	-1.24379	-2.09479	-0.392798	-2.86985	-2.67606	67.4772	401
cd4	8	timen:acuity_maxn	model_base	COPB1	0.946072	3	0.00434377	0.672147	-1.18742	-2.00211	-0.372729	-2.86187	-2.68897	64.5897	496
cd4	8	timen:acuity_maxn	model_base	MON2	0.776136	2	0.00438759	0.672147	-1.13672	-1.9175	-0.355935	-2.85865	-2.69417	60.7903	581
cd4	8	timen:acuity_maxn	model_base	TFDP2	0.587305	1	0.00448173	0.672147	-0.979056	-1.65315	-0.304957	-2.85182	-2.70518	52.7356	1004
cd4	8	timen:acuity_maxn	model_base	ANP32B	3.4639	5	0.00483313	0.672147	-1.46348	-2.4798	-0.447157	-2.82745	-2.74428	92.8571	81
cd4	8	timen:acuity_maxn	model_base	HP1BP3	2.65141	5	0.00510331	0.672147	-1.48207	-2.51778	-0.446364	-2.80977	-2.77242	89.9696	59
cd4	8	timen:acuity_maxn	model_base	PPP1R9B	0.920797	3	0.00515553	0.672147	1.17329	0.352397	1.99418	2.80645	-2.77768	65.3495	453
cd4	8	timen:acuity_maxn	model_base	EPB41	1.77911	4	0.00542611	0.672147	-1.42912	-2.43499	-0.423243	-2.78973	-2.80412	81.003	84
cd4	8	timen:acuity_maxn	model_base	MEAF6	2.113	5	0.00562019	0.672147	-1.46372	-2.49823	-0.429213	-2.7782	-2.82226	84.3465	55
cd4	8	timen:acuity_maxn	model_base	RPS19BP1	2.21387	5	0.00563759	0.672147	-1.37016	-2.3389	-0.401424	-2.77718	-2.82386	86.7781	125
cd4	8	timen:acuity_maxn	model_base	UFSP2	0.676563	2	0.0056767	0.672147	-1.00659	-1.71886	-0.294323	-2.77491	-2.82743	56.9909	771
cd4	8	timen:acuity_maxn	model_base	FTL	6.51946	5	0.00568495	0.672147	-0.793273	-1.35469	-0.231854	-2.77443	-2.82818	99.696	1471
cd4	8	timen:acuity_maxn	model_base	TMEM138	0.722244	2	0.00572823	0.672147	-1.0538	-1.80027	-0.307327	-2.77193	-2.83209	57.5988	651
cd4	8	timen:acuity_maxn	model_base	S100A4	7.61383	5	0.00580368	0.672147	0.589732	0.171337	1.00813	2.76762	-2.83884	100	2312
cd4	8	timen:acuity_maxn	model_base	ZMYM2	1.05375	3	0.00580372	0.672147	-1.19005	-2.03435	-0.345748	-2.76762	-2.83884	68.3891	368
cd4	8	timen:acuity_maxn	model_base	COMTD1	1.3762	4	0.00583324	0.672147	-1.40552	-2.4033	-0.407747	-2.76595	-2.84146	72.9483	86
cd4	8	timen:acuity_maxn	model_base	RAB14	1.66701	4	0.00596711	0.672147	-1.33489	-2.28509	-0.384682	-2.75845	-2.85316	79.1793	149
cd4	8	timen:acuity_maxn	model_base	ARMH1	1.26356	4	0.00597541	0.672147	-1.34021	-2.29436	-0.386055	-2.75799	-2.85388	70.0608	141
cd4	8	timen:acuity_maxn	model_base	SELENOM	1.9709	4	0.00599045	0.672147	-1.44781	-2.47887	-0.416739	-2.75716	-2.85518	81.459	52
cd4	8	timen:acuity_maxn	model_base	HNRNPLL	1.3892	4	0.00606666	0.672147	-1.30828	-2.2414	-0.375162	-2.75298	-2.86169	74.4681	168
cd4	8	timen:acuity_maxn	model_base	UBE3A	1.46757	4	0.00634449	0.672147	-1.35855	-2.33278	-0.384317	-2.73812	-2.88476	75.228	110
cd4	8	timen:acuity_maxn	model_base	ITGB2-AS1	1.7527	4	0.00636425	0.672147	-1.45324	-2.49576	-0.410709	-2.73708	-2.88637	78.8754	35
cd4	8	timen:acuity_maxn	model_base	ATF6	0.624447	1	0.00643307	0.672147	-0.934338	-1.60549	-0.263182	-2.7335	-2.8919	55.0152	939
cd4	8	timen:acuity_maxn	model_base	NRDE2	0.506574	1	0.00685618	0.672147	-0.907237	-1.56404	-0.250434	-2.71222	-2.92468	47.1125	1001
cd4	8	timen:acuity_maxn	model_base	BEX2	1.25303	3	0.00691042	0.672147	-1.26113	-2.17502	-0.347232	-2.70957	-2.92873	71.2766	198
cd4	8	timen:acuity_maxn	model_base	FAM120AOS	0.736085	2	0.00700986	0.672147	-0.977124	-1.68647	-0.26778	-2.70478	-2.93607	58.5106	752
cd4	8	timen:acuity_maxn	model_base	GPR174	0.830125	2	0.00716024	0.672147	-1.09463	-1.89139	-0.297881	-2.69764	-2.94698	60.6383	472
cd4	8	timen:acuity_maxn	model_base	METTL3	0.550234	1	0.00720117	0.672147	-0.984381	-1.70139	-0.267368	-2.69572	-2.94991	50	723
cd4	8	timen:acuity_maxn	model_base	RNPEPL1	1.0796	3	0.00738577	0.672147	-1.24666	-2.1576	-0.335721	-2.68718	-2.96291	68.2371	197
cd4	8	timen:acuity_maxn	model_base	LINC00623	1.23153	3	0.00761236	0.672147	-1.23946	-2.14859	-0.330324	-2.67696	-2.97842	70.6687	199
cd4	8	timen:acuity_maxn	model_base	TXNL1	1.73094	4	0.00773052	0.672147	-1.30425	-2.26278	-0.345721	-2.67174	-2.98632	80.5471	119
cd4	8	timen:acuity_maxn	model_base	HSD17B11	1.65735	4	0.00803657	0.672147	-1.35068	-2.34825	-0.3531	-2.65854	-3.00623	78.1155	73
cd4	8	timen:acuity_maxn	model_base	CEP120	0.547836	1	0.00807174	0.672147	-0.926832	-1.61175	-0.241913	-2.65706	-3.00846	50.6079	835
cd4	8	timen:acuity_maxn	model_base	BORCS5	0.681196	2	0.00807455	0.672147	0.957959	0.250006	1.66591	2.65694	-3.00864	56.8389	743
cd4	8	timen:acuity_maxn	model_base	ELMSAN1	0.54642	1	0.00810871	0.672147	-0.920292	-1.60078	-0.239807	-2.6555	-3.01081	49.696	856
cd4	8	timen:acuity_maxn	model_base	AC008555.5	1.11751	3	0.00829891	0.672147	-1.16934	-2.03656	-0.302119	-2.64758	-3.02268	69.1489	275
cd4	8	timen:acuity_maxn	model_base	ZBTB44	0.620855	1	0.00849391	0.672147	-0.96925	-1.69024	-0.248259	-2.63964	-3.03457	53.3435	692
cd4	8	timen:acuity_maxn	model_base	ANKRD10	1.20137	3	0.0087606	0.672147	-1.18192	-2.06465	-0.299183	-2.62903	-3.05039	71.1246	239
cd4	8	timen:acuity_maxn	model_base	TMED2	2.51762	5	0.00887989	0.672147	-1.36973	-2.39455	-0.344911	-2.62438	-3.05731	87.9939	39
cd4	8	timen:acuity_maxn	model_base	EPSTI1	0.972317	3	0.00905131	0.672147	1.28607	0.321423	2.25071	2.61779	-3.06709	63.8298	105
cd4	8	timen:acuity_maxn	model_base	TTC39C	2.12948	5	0.00918376	0.672147	-1.4248	-2.49555	-0.354045	-2.61278	-3.07451	82.5228	20
cd4	8	timen:acuity_maxn	model_base	MLLT10	1.00567	3	0.00927119	0.672147	-1.14908	-2.0137	-0.284448	-2.6095	-3.07935	65.5015	268
cd4	8	timen:acuity_maxn	model_base	CUL5	0.93944	3	0.00949515	0.672147	-1.11467	-1.95608	-0.273268	-2.60124	-3.09154	65.0456	315
cd4	8	timen:acuity_maxn	model_base	CCAR1	1.19343	3	0.00958014	0.672147	-1.18424	-2.07922	-0.289258	-2.59815	-3.09609	70.6687	210
cd4	8	timen:acuity_maxn	model_base	EEF1B2	5.79471	5	0.00959067	0.672147	-0.985044	-1.72959	-0.240495	-2.59777	-3.09665	98.9362	590
cd4	8	timen:acuity_maxn	model_base	CRYZL1	0.684572	2	0.00990811	0.672147	-0.927691	-1.63196	-0.223424	-2.58645	-3.11327	56.6869	735
cd4	8	timen:acuity_maxn	model_base	MSL3	1.00287	3	0.0100105	0.672147	-1.11457	-1.96187	-0.267257	-2.58287	-3.11851	67.4772	302
cd4	8	timen:acuity_maxn	model_base	LRRC58	0.581527	1	0.0100888	0.672147	-0.917819	-1.61629	-0.219345	-2.58015	-3.12249	53.4954	753
cd4	8	timen:acuity_maxn	model_base	MARCKSL1	1.21558	3	0.0102879	0.672147	-1.22404	-2.15802	-0.290057	-2.57333	-3.13245	69.9088	137
cd4	8	timen:acuity_maxn	model_base	IL10RA	2.47603	5	0.0103114	0.672147	1.41928	0.335988	2.50258	2.57253	-3.13361	86.9301	16
cd4	8	timen:acuity_maxn	model_base	WDR83OS	2.98735	5	0.0103135	0.672147	-1.30797	-2.30632	-0.309609	-2.57246	-3.13371	91.6413	65
cd4	8	timen:acuity_maxn	model_base	MRPL28	1.27326	4	0.0105227	0.672147	1.17653	0.276034	2.07702	2.56543	-3.14394	72.4924	194
cd4	8	timen:acuity_maxn	model_base	DOCK9	0.539982	1	0.0105482	0.672147	0.846628	0.19842	1.49484	2.56458	-3.14518	50.4559	990
cd4	8	timen:acuity_maxn	model_base	MRPL43	1.87213	4	0.0107343	0.672147	-1.31056	-2.31638	-0.304743	-2.55845	-3.15408	80.3951	53
cd4	8	timen:acuity_maxn	model_base	CRLF3	0.892148	3	0.0109132	0.672147	-1.0487	-1.85537	-0.24202	-2.55264	-3.16249	63.2219	411
cd4	8	timen:acuity_maxn	model_base	RAB11FIP1	0.596542	1	0.0109974	0.672147	0.947753	0.217951	1.67755	2.54993	-3.1664	51.9757	638
cd4	8	timen:acuity_maxn	model_base	SF3A1	1.82224	4	0.0110555	0.672147	-1.29612	-2.29491	-0.297336	-2.54808	-3.16909	82.5228	61
cd4	8	timen:acuity_maxn	model_base	PTPN18	0.902134	3	0.0111121	0.672147	1.04103	0.238251	1.84382	2.54628	-3.17168	63.6778	424
cd4	8	timen:acuity_maxn	model_base	ANP32E	1.77101	4	0.0111485	0.672147	-1.31057	-2.32165	-0.299478	-2.54512	-3.17335	80.5471	48
cd4	8	timen:acuity_maxn	model_base	NUDCD2	1.51966	4	0.0113327	0.672147	-1.24393	-2.2058	-0.282066	-2.53934	-3.18168	77.6596	100
cd4	8	timen:acuity_maxn	model_base	DAZAP2	4.14785	5	0.0115616	0.672147	-1.20447	-2.13842	-0.270517	-2.53227	-3.19184	95.7447	134
cd4	8	timen:acuity_maxn	model_base	SMARCE1	1.39155	4	0.011704	0.672147	-1.175	-2.08767	-0.262335	-2.52793	-3.19806	76.1398	165
cd4	8	timen:acuity_maxn	model_base	MKL1	0.571333	1	0.011988	0.672147	-0.841429	-1.49721	-0.185653	-2.51942	-3.21024	53.1915	942
cd4	8	timen:acuity_maxn	model_base	AFF1	0.848675	2	0.0120173	0.672147	-0.999717	-1.77913	-0.220308	-2.51855	-3.21148	62.1581	479
cd4	8	timen:acuity_maxn	model_base	UBASH3B	0.542165	1	0.01208	0.672147	0.856177	0.188186	1.52417	2.5167	-3.21412	50.4559	881
cd4	8	timen:acuity_maxn	model_base	FBXL5	1.13687	3	0.0121216	0.672147	-1.09626	-1.95198	-0.240539	-2.51548	-3.21586	70.6687	282
cd4	8	timen:acuity_maxn	model_base	CHCHD7	1.0943	3	0.0121429	0.672147	-1.08858	-1.93852	-0.238643	-2.51485	-3.21675	68.997	291
cd4	8	timen:acuity_maxn	model_base	ING5	0.860692	2	0.0121517	0.672147	-1.0669	-1.9	-0.233805	-2.51459	-3.21712	63.0699	330
cd4	8	timen:acuity_maxn	model_base	ZNF830	0.552073	1	0.0122326	0.672147	0.867241	0.189414	1.54507	2.51223	-3.22049	51.5198	825
cd4	8	timen:acuity_maxn	model_base	SUPT7L	0.800109	2	0.0125488	0.676816	1.03793	0.223743	1.85212	2.50312	-3.23343	60.0304	387
cd4	8	timen:acuity_maxn	model_base	ABHD17A	1.00542	3	0.0125768	0.676816	1.11664	0.24043	1.99285	2.50233	-3.23457	65.1976	231
cd4	8	timen:acuity_maxn	model_base	XRN1	1.40644	4	0.0128796	0.685016	-1.2273	-2.19364	-0.26097	-2.49381	-3.24662	75.8359	89
cd4	8	timen:acuity_maxn	model_base	CWC22	0.518016	1	0.0129917	0.685016	-0.848035	-1.51658	-0.179491	-2.49071	-3.25101	48.9362	879
cd4	8	timen:acuity_maxn	model_base	CAPZA1	2.01614	4	0.01338	0.696614	-1.32917	-2.38149	-0.276855	-2.48012	-3.26593	83.1307	22
cd4	13	(Intercept)	model_base	RPL28	7.84858	5	0	0	7.67984	7.5692	7.79048	136.296	1093.62	100	3
cd4	13	(Intercept)	model_base	RPL41	8.26989	5	0	0	8.40549	8.27526	8.53571	126.74	1049.13	100	2
cd4	13	(Intercept)	model_base	B2M	9.02274	5	0	0	8.96951	8.82704	9.11199	123.616	1033.85	100	1
cd4	13	(Intercept)	model_base	RPS15	7.00663	5	0	0	7.05758	6.93921	7.17595	117.072	1000.59	100	9
cd4	13	(Intercept)	model_base	RPLP1	7.87096	5	0	0	8.0509	7.9154	8.18639	116.672	998.497	100	4
cd4	13	(Intercept)	model_base	TMSB4X	7.97372	5	0	0	7.87539	7.73377	8.01701	109.195	958.08	100	5
cd4	13	(Intercept)	model_base	RPS15A	7.29879	5	0	0	7.63632	7.49271	7.77993	104.409	930.806	100	6
cd4	13	(Intercept)	model_base	FAU	6.50457	5	0	0	6.52216	6.39491	6.64941	100.644	908.515	100	25
cd4	13	(Intercept)	model_base	RPL18A	6.96154	5	0	0	7.33935	7.19309	7.4856	98.5368	895.701	100	14
cd4	13	(Intercept)	model_base	RPS24	6.39239	5	0	0	6.61879	6.48651	6.75108	98.2442	893.901	100	27
cd4	13	(Intercept)	model_base	RPL19	7.06269	5	0	0	7.35606	7.2088	7.50333	98.0806	892.893	100	16
cd4	13	(Intercept)	model_base	RPL32	7.44742	5	0	0	7.73528	7.57917	7.89139	97.2938	888.024	100	11
cd4	13	(Intercept)	model_base	RPL30	7.457	5	0	0	7.61357	7.45808	7.76906	96.1462	880.856	100	12
cd4	13	(Intercept)	model_base	TMSB10	8.10294	5	0	0	7.91362	7.75131	8.07593	95.7346	878.266	100	10
cd4	13	(Intercept)	model_base	RPL10	7.81647	5	0	0	8.1363	7.96759	8.30502	94.6941	871.673	100	7
cd4	13	(Intercept)	model_base	RPL34	7.13895	5	0	0	7.57571	7.41748	7.73394	94.0123	867.318	100	15
cd4	13	(Intercept)	model_base	RPS28	7.27836	5	0	0	7.48065	7.32429	7.63701	93.9427	866.873	100	17
cd4	13	(Intercept)	model_base	RPL29	6.65304	5	0	0	6.97316	6.82673	7.11959	93.5098	864.091	100	23
cd4	13	(Intercept)	model_base	RPS7	6.40098	5	0	0	6.76331	6.61999	6.90664	92.6585	858.586	100	30
cd4	13	(Intercept)	model_base	RPS23	6.89965	5	0	0	7.18983	7.03664	7.34302	92.1558	855.315	100	20
cd4	13	(Intercept)	model_base	RPL13	7.40959	5	0	0	7.85252	7.6807	8.02433	89.7392	839.361	100	13
cd4	13	(Intercept)	model_base	RPL11	7.22073	5	0	0	7.44499	7.28132	7.60867	89.3156	836.526	99.8459	18
cd4	13	(Intercept)	model_base	EEF1A1	7.98718	5	0	0	8.51249	8.32318	8.7018	88.2933	829.633	100	8
cd4	13	(Intercept)	model_base	RPS8	6.93664	5	0	0	7.38542	7.22072	7.55013	88.0479	827.968	100	22
cd4	13	(Intercept)	model_base	RPS18	7.17201	5	0	0	7.49034	7.32029	7.6604	86.4871	817.282	100	21
cd4	13	(Intercept)	model_base	RPL37	6.57013	5	0	0	6.84741	6.69111	7.00371	86.0222	814.067	100	32
cd4	13	(Intercept)	model_base	TPT1	6.70026	5	0	0	7.19657	7.0309	7.36224	85.2964	809.016	100	29
cd4	13	(Intercept)	model_base	RPS4X	6.58659	5	0	0	7.3927	7.22237	7.56303	85.2226	808.501	100	24
cd4	13	(Intercept)	model_base	RPS27	7.46906	5	0	0	7.77252	7.58908	7.95596	83.1967	794.195	100	19
cd4	13	(Intercept)	model_base	RPL36	6.6235	5	0	0	6.6198	6.46324	6.77636	83.0253	792.971	100	38
cd4	13	(Intercept)	model_base	RPL18	6.40403	5	0	0	6.81217	6.65085	6.97348	82.9214	792.228	100	35
cd4	13	(Intercept)	model_base	RPL14	6.47643	5	0	0	6.70608	6.54697	6.86519	82.7569	791.05	99.8459	37
cd4	13	(Intercept)	model_base	RPS14	6.61085	5	0	0	7.02516	6.8516	7.19872	79.4771	767.136	100	36
cd4	13	(Intercept)	model_base	RPS3	6.89088	5	0	0	7.24732	7.06678	7.42785	78.8244	762.277	99.8459	34
cd4	13	(Intercept)	model_base	RPS19	6.98487	5	0	0	7.32262	7.13949	7.50575	78.5146	759.96	99.8459	33
cd4	13	(Intercept)	model_base	RPL12	6.70801	5	0	0	6.8948	6.72197	7.06764	78.3318	758.589	100	39
cd4	13	(Intercept)	model_base	RPS12	7.69738	5	0	0	7.85983	7.6612	8.05846	77.6989	753.821	99.8459	26
cd4	13	(Intercept)	model_base	ACTB	7.82544	5	0	0	7.90856	7.70601	8.1111	76.6693	745.995	100	28
cd4	13	(Intercept)	model_base	HLA-B	7.06142	5	0	0	7.0082	6.82699	7.18942	75.9383	740.387	100	40
cd4	13	(Intercept)	model_base	RPL39	7.30915	5	0	0	7.67397	7.47197	7.87596	74.5973	729.982	99.8459	31
cd4	13	(Intercept)	model_base	RPL6	6.11112	5	1.66881e-308	1.66881e-308	6.60141	6.42164	6.78117	72.1078	710.256	99.8459	44
cd4	13	(Intercept)	model_base	PTMA	6.39351	5	1.66881e-308	1.66883e-308	6.37111	6.19724	6.54498	71.9499	708.987	99.8459	46
cd4	13	(Intercept)	model_base	RPS13	6.58479	5	1.66881e-308	1.66906e-308	6.92054	6.73091	7.11016	71.6611	706.659	99.8459	42
cd4	13	(Intercept)	model_base	RPL24	5.75498	5	3.14201e-307	2.94849e-305	5.97532	5.80736	6.14329	69.8529	691.915	99.8459	54
cd4	13	(Intercept)	model_base	RPS25	6.32573	5	7.15695e-306	6.5669e-304	6.46915	6.28633	6.65198	69.4784	688.824	99.8459	47
cd4	13	(Intercept)	model_base	RACK1	5.82659	5	7.44781e-300	6.68522e-298	6.05478	5.87952	6.23003	67.8367	675.118	99.8459	55
cd4	13	(Intercept)	model_base	RPS27A	6.79857	5	1.435e-298	1.26066e-296	7.34144	7.12785	7.55503	67.49	672.19	99.6918	41
cd4	13	(Intercept)	model_base	RPL7A	6.26418	5	1.23966e-293	1.06636e-291	6.55066	6.35627	6.74505	66.1701	660.94	99.6918	49
cd4	13	(Intercept)	model_base	RPL35A	6.26016	5	1.92177e-292	1.61939e-290	6.56488	6.36914	6.76063	65.8547	658.226	99.6918	50
cd4	13	(Intercept)	model_base	RPL9	5.77573	5	1.70468e-289	1.40772e-287	6.11929	5.93466	6.30392	65.0784	651.505	100	56
cd4	13	(Intercept)	model_base	RPS3A	6.50124	5	2.45837e-287	1.99031e-285	7.04871	6.83418	7.26325	64.5141	646.582	99.8459	45
cd4	13	(Intercept)	model_base	RPS21	6.27765	5	7.65859e-282	6.08122e-280	6.66075	6.45346	6.86804	63.0942	634.052	99.8459	51
cd4	13	(Intercept)	model_base	EIF1	5.73412	5	2.60474e-281	2.02924e-279	6.00448	5.81721	6.19175	62.958	632.839	99.8459	57
cd4	13	(Intercept)	model_base	RPL8	6.38191	5	7.28344e-278	5.56913e-276	6.6177	6.40839	6.82702	62.0801	624.974	99.6918	53
cd4	13	(Intercept)	model_base	RPS6	6.16566	5	3.17376e-273	2.38263e-271	6.841	6.62048	7.06153	60.9121	614.386	99.8459	52
cd4	13	(Intercept)	model_base	SERF2	5.20309	5	1.45243e-271	1.07091e-269	5.27378	5.10261	5.44495	60.4978	610.595	99.8459	68
cd4	13	(Intercept)	model_base	MALAT1	8.3397	5	1.21358e-269	8.79098e-268	8.01244	7.75032	8.27457	60.0207	606.207	100	43
cd4	13	(Intercept)	model_base	NACA	5.71258	5	1.95416e-263	1.39116e-261	6.10334	5.89847	6.30821	58.4977	592.031	99.5378	58
cd4	13	(Intercept)	model_base	MT-CO2	7.00341	5	2.32774e-261	1.62903e-259	7.38895	7.13878	7.63913	57.9943	587.289	100	48
cd4	13	(Intercept)	model_base	HLA-C	6.36952	5	1.77887e-256	1.22416e-254	6.176	5.96258	6.38943	56.8214	576.132	100	59
cd4	13	(Intercept)	model_base	UBA52	5.19815	5	2.93793e-254	1.98864e-252	5.4815	5.2903	5.67269	56.294	571.063	99.6918	72
cd4	13	(Intercept)	model_base	HLA-A	6.46366	5	3.77225e-253	2.51219e-251	6.21971	6.00174	6.43767	56.0316	568.53	99.8459	60
cd4	13	(Intercept)	model_base	FTL	5.84482	5	3.88023e-249	2.54309e-247	5.81104	5.60391	6.01817	55.0884	559.358	99.8459	66
cd4	13	(Intercept)	model_base	SH3BGRL3	5.8802	5	7.129e-248	4.59932e-246	5.7793	5.5722	5.98641	54.7934	556.468	99.6918	69
cd4	13	(Intercept)	model_base	RPL15	5.57294	5	5.87651e-244	3.73294e-242	5.93274	5.71655	6.14892	53.8859	547.514	99.5378	67
cd4	13	(Intercept)	model_base	CD52	5.40243	5	4.60443e-241	2.88056e-239	5.5523	5.34745	5.75715	53.2214	540.895	100	78
cd4	13	(Intercept)	model_base	RPL35	5.61206	5	1.45417e-239	8.96158e-238	5.78697	5.57208	6.00186	52.8791	537.466	99.5378	75
cd4	13	(Intercept)	model_base	PFN1	6.21919	5	4.56806e-238	2.77375e-236	6.32827	6.09176	6.56478	52.5387	534.041	99.5378	63
cd4	13	(Intercept)	model_base	RPLP2	5.85465	5	6.50944e-237	3.89529e-235	6.19519	5.96249	6.42788	52.2773	531.402	99.3837	65
cd4	13	(Intercept)	model_base	RPL5	5.7603	5	5.56652e-235	3.28345e-233	6.42304	6.17976	6.66632	51.8414	526.982	99.3837	62
cd4	13	(Intercept)	model_base	RPL22	5.45359	5	8.0973e-233	4.70898e-231	5.86814	5.64378	6.09251	51.356	522.034	99.3837	76
cd4	13	(Intercept)	model_base	RPL3	5.98643	5	4.68283e-232	2.68547e-230	6.67033	6.41445	6.92622	51.1856	520.29	99.6918	61
cd4	13	(Intercept)	model_base	H3F3B	5.54521	5	9.82382e-230	5.55651e-228	5.22767	5.02509	5.43026	50.6686	514.977	99.8459	81
cd4	13	(Intercept)	model_base	S100A4	6.67388	5	1.76665e-228	9.85741e-227	6.55148	6.29619	6.80678	50.3905	512.105	99.6918	64
cd4	13	(Intercept)	model_base	RPS5	5.60751	5	7.13247e-227	3.92666e-225	6.13331	5.89262	6.374	50.0358	508.43	99.3837	74
cd4	13	(Intercept)	model_base	RPLP0	5.81763	5	1.10887e-224	6.02435e-223	6.27034	6.02188	6.5188	49.5542	503.413	99.3837	70
cd4	13	(Intercept)	model_base	EEF1D	5.06816	5	1.57271e-222	8.43339e-221	5.27286	5.06193	5.4838	49.0839	498.488	99.5378	82
cd4	13	(Intercept)	model_base	RPSA	5.52617	5	8.54797e-221	4.52494e-219	6.12379	5.87692	6.37067	48.7066	494.515	99.3837	77
cd4	13	(Intercept)	model_base	BTF3	4.95567	5	1.27974e-220	6.68867e-219	5.47933	5.25826	5.7004	48.6686	494.114	99.2296	80
cd4	13	(Intercept)	model_base	RPL21	5.37622	5	2.40463e-213	1.24109e-211	5.9923	5.74252	6.24209	47.1052	477.459	99.6918	79
cd4	13	(Intercept)	model_base	IL32	6.7999	5	7.29587e-213	3.71909e-211	6.62205	6.34541	6.89869	47.0025	476.355	99.6918	71
cd4	13	(Intercept)	model_base	PFDN5	4.76192	5	7.03768e-212	3.54373e-210	5.20279	4.98447	5.42111	46.7934	474.101	99.3837	87
cd4	13	(Intercept)	model_base	CFL1	5.38657	5	7.1409e-210	3.55238e-208	5.33495	5.10903	5.56087	46.3686	469.506	99.5378	85
cd4	13	(Intercept)	model_base	RPS9	5.62469	5	4.7706e-198	2.34498e-196	5.84553	5.58411	6.10696	43.9058	442.416	99.0755	84
cd4	13	(Intercept)	model_base	FTH1	5.91661	5	8.64793e-197	4.20086e-195	5.94198	5.67467	6.20928	43.6477	439.533	99.3837	83
cd4	13	(Intercept)	model_base	MT-CO1	6.68222	5	1.38272e-195	6.63868e-194	7.14582	6.82253	7.46911	43.4015	436.774	99.6918	73
cd4	13	(Intercept)	model_base	MYL12A	5.06296	5	3.8958e-192	1.84894e-190	4.73919	4.52125	4.95712	42.6996	428.868	99.5378	99
cd4	13	(Intercept)	model_base	GAPDH	5.6752	5	1.15921e-190	5.43908e-189	5.70438	5.44021	5.96854	42.4014	425.491	99.3837	88
cd4	13	(Intercept)	model_base	HLA-E	5.23402	5	1.44095e-189	6.68505e-188	5.02166	4.7879	5.25543	42.1806	422.982	99.3837	97
cd4	13	(Intercept)	model_base	RPS16	5.21379	5	4.6284e-189	2.12341e-187	5.60726	5.3456	5.86892	42.0785	421.821	99.0755	90
cd4	13	(Intercept)	model_base	RPL26	5.36203	5	1.13246e-188	5.13837e-187	5.88871	5.6134	6.16401	42.0003	420.93	99.2296	86
cd4	13	(Intercept)	model_base	ATP5F1E	5.24645	5	1.77211e-186	7.9533e-185	5.26656	5.01773	5.51539	41.56	415.9	99.2296	92
cd4	13	(Intercept)	model_base	FXYD5	5.03228	5	3.51774e-186	1.5618e-184	5.16389	4.91956	5.40821	41.5004	415.217	99.0755	95
cd4	13	(Intercept)	model_base	RPL10A	5.10163	5	3.80049e-184	1.66939e-182	5.63139	5.36231	5.90047	41.0945	410.555	99.0755	91
cd4	13	(Intercept)	model_base	PPIA	5.00539	5	1.03683e-182	4.50639e-181	5.13881	4.89155	5.38607	40.8089	407.264	99.2296	98
cd4	13	(Intercept)	model_base	RPL37A	5.11466	5	1.46273e-179	6.29127e-178	5.36341	5.10134	5.62548	40.1855	400.043	99.0755	94
cd4	13	(Intercept)	model_base	CALM1	5.17593	5	3.26864e-179	1.39136e-177	5.05701	4.80949	5.30453	40.1167	399.242	99.0755	100
cd4	13	(Intercept)	model_base	ARHGDIB	5.35619	5	1.14499e-178	4.82416e-177	5.47413	5.20547	5.74279	40.0094	397.994	98.9214	93
cd4	13	(Intercept)	model_base	MT-ATP6	5.77589	5	1.04799e-174	4.37084e-173	6.12902	5.82227	6.43578	39.2325	388.91	99.6918	89
cd4	13	(Intercept)	model_base	COX7C	4.60246	5	3.93857e-173	1.62624e-171	4.72582	4.48743	4.96421	38.9253	385.298	98.9214	107
cd4	13	sex_n	model_base	RPS4Y1	2.33984	5	1.54293e-223	6.37076e-220	3.81867	3.66659	3.97075	49.304	475.217	61.3251	1
cd4	13	sex_n	model_base	XIST	0.590402	1	2.07336e-73	4.28046e-70	-1.12881	-1.23621	-1.02141	-20.6384	152.925	36.8259	2
cd4	13	sex_n	model_base	EIF1AY	0.517673	1	1.41438e-58	1.94666e-55	0.903602	0.804333	1.00287	17.8735	120.109	36.0555	3
cd4	13	sex_n	model_base	RPS4X	6.58659	5	9.54389e-44	9.85168e-41	-0.544053	-0.615504	-0.472601	-14.9512	87.2132	100	4
cd4	13	sex_n	model_base	EIF1AX	1.29177	4	9.2561e-17	7.64369e-14	-0.60212	-0.740568	-0.463672	-8.53968	27.2926	74.5763	5
cd4	13	sex_n	model_base	EIF2S3	1.8377	4	4.63842e-08	3.192e-05	-0.426575	-0.578065	-0.275085	-5.52913	8.14164	83.5131	6
cd4	13	sex_n	model_base	ZRSR2	0.797525	2	1.31317e-05	0.00774581	-0.265115	-0.383665	-0.146564	-4.3911	2.83341	62.0955	26
cd4	13	sex_n	model_base	PRKX	0.618024	1	2.13986e-05	0.0100431	-0.250567	-0.365505	-0.13563	-4.28063	2.37886	52.5424	304
cd4	13	sex_n	model_base	TERF2IP	2.06897	5	2.1891e-05	0.0100431	0.345489	0.186818	0.504161	4.27542	2.3577	84.7458	14
cd4	13	sex_n	model_base	SEPT6	2.83275	5	6.99956e-05	0.0289012	-0.315452	-0.470236	-0.160667	-4.00175	1.28007	91.9877	1278
cd4	13	sex_n	model_base	MICAL1	0.706031	2	0.000193047	0.0724627	0.229692	0.109392	0.349992	3.74907	0.345432	56.0863	3562
cd4	13	sex_n	model_base	CUL4A	0.696834	2	0.000335233	0.115348	-0.216484	-0.334387	-0.0985811	-3.60534	-0.160206	56.8567	3868
cd4	13	sex_n	model_base	DDX3X	1.18828	4	0.000366033	0.116258	-0.263932	-0.408613	-0.119251	-3.582	-0.24053	71.3405	3658
cd4	13	sex_n	model_base	SPATS2L	1.05602	3	0.000461002	0.135963	-0.287356	-0.447647	-0.127066	-3.52012	-0.451043	64.4068	3179
cd4	13	sex_n	model_base	SMC1A	0.733565	2	0.00063318	0.174293	-0.217588	-0.342025	-0.0931514	-3.43345	-0.739928	57.7812	2931
cd4	13	sex_n	model_base	YPEL3	1.07395	3	0.000793929	0.194845	-0.237586	-0.375996	-0.0991762	-3.37053	-0.945326	67.6425	2482
cd4	13	sex_n	model_base	JPX	0.79694	2	0.000802218	0.194845	-0.214514	-0.33959	-0.0894368	-3.36762	-0.954745	60.0924	2618
cd4	13	sex_n	model_base	PSMD7	1.76932	4	0.00107675	0.243452	-0.246858	-0.39445	-0.0992658	-3.28419	-1.22119	83.5131	1945
cd4	13	sex_n	model_base	UBA1	1.01301	3	0.00112027	0.243452	-0.222124	-0.355389	-0.0888585	-3.27283	-1.25699	66.718	2100
cd4	13	sex_n	model_base	ANXA1	2.07941	5	0.0012349	0.254946	0.311845	0.123131	0.50056	3.24474	-1.34495	81.8182	1178
cd4	13	sex_n	model_base	UGP2	1.94158	5	0.00137643	0.270633	0.262799	0.102205	0.423393	3.21321	-1.4428	84.2835	1435
cd4	13	sex_n	model_base	KDM6A	0.558984	1	0.00151724	0.272535	-0.184769	-0.298691	-0.0708473	-3.18469	-1.53052	49.1525	2070
cd4	13	sex_n	model_base	MIB2	0.53218	1	0.00156116	0.272535	0.166969	0.06375	0.270188	3.17629	-1.5562	49.4607	2236
cd4	13	sex_n	model_base	CYB561A3	0.509664	1	0.00161598	0.272535	0.166316	0.0631702	0.269463	3.16611	-1.58724	47.7658	2212
cd4	13	sex_n	model_base	MKNK2	0.72871	2	0.00165012	0.272535	0.197795	0.0748864	0.320703	3.15993	-1.60605	57.0108	1850
cd4	13	sex_n	model_base	JAML	0.792413	2	0.00175884	0.279317	-0.205441	-0.333869	-0.0770122	-3.14101	-1.66339	59.322	1686
cd4	13	sex_n	model_base	SYPL1	1.07156	3	0.00183021	0.279886	-0.212507	-0.345856	-0.0791583	-3.12917	-1.69911	71.0324	1551
cd4	13	sex_n	model_base	HPGD	1.74759	4	0.00190476	0.280884	0.302585	0.111986	0.493184	3.11724	-1.73495	76.4253	582
cd4	13	sex_n	model_base	SIGIRR	2.06558	5	0.00226718	0.3228	0.239706	0.0861289	0.393283	3.06477	-1.89107	86.2866	984
cd4	13	sex_n	model_base	NOB1	0.80448	2	0.00258139	0.355286	0.195271	0.0685255	0.322016	3.02517	-2.00716	58.8598	1369
cd4	13	sex_n	model_base	TIMM50	0.502736	1	0.00268044	0.357018	0.15855	0.0552445	0.261856	3.01361	-2.04079	48.228	1807
cd4	13	sex_n	model_base	PPP6R3	0.717466	2	0.00292087	0.376884	-0.190628	-0.315937	-0.0653185	-2.98709	-2.11745	57.1649	1280
cd4	13	sex_n	model_base	AP1S2	1.09795	3	0.0030382	0.380144	-0.211491	-0.351086	-0.0718959	-2.97486	-2.15256	68.7211	970
cd4	13	sex_n	model_base	IL32	6.7999	5	0.00404819	0.491617	0.170474	0.0544271	0.286521	2.88449	-2.40776	99.6918	1236
cd4	13	sex_n	model_base	GSTP1	1.74464	4	0.00484696	0.561118	-0.240175	-0.407019	-0.0733315	-2.82659	-2.56723	79.8151	248
cd4	13	sex_n	model_base	CKLF	1.5779	4	0.00490787	0.561118	-0.223497	-0.378978	-0.0680165	-2.82254	-2.57827	78.8906	375
cd4	13	sex_n	model_base	EIF3G	3.17397	5	0.00566278	0.561118	0.197496	0.0577893	0.337202	2.77579	-2.70457	94.6071	548
cd4	13	sex_n	model_base	CCDC22	0.674583	2	0.0056785	0.561118	0.172288	0.050373	0.294202	2.77487	-2.70701	54.3914	909
cd4	13	sex_n	model_base	SOCS3	1.36915	4	0.00582672	0.561118	-0.239503	-0.4095	-0.0695051	-2.76638	-2.72972	70.5701	153
cd4	13	sex_n	model_base	SELENOS	1.01191	3	0.00588727	0.561118	0.191631	0.0554445	0.327818	2.76297	-2.73882	67.1803	583
cd4	13	sex_n	model_base	KRAS	0.936684	3	0.00600471	0.561118	-0.184755	-0.316366	-0.053144	-2.75644	-2.75622	65.6394	674
cd4	13	sex_n	model_base	PSMC3	1.28986	4	0.00600961	0.561118	0.198528	0.057092	0.339965	2.75617	-2.75694	75.3467	487
cd4	13	sex_n	model_base	ATP5F1B	2.67465	5	0.00606752	0.561118	0.207295	0.059443	0.355148	2.753	-2.76538	91.9877	383
cd4	13	sex_n	model_base	USP3	0.943178	3	0.00610641	0.561118	-0.18398	-0.315303	-0.052656	-2.75088	-2.771	65.6394	669
cd4	13	sex_n	model_base	ALOX5AP	3.07761	5	0.00613152	0.561118	0.261437	0.0747326	0.448142	2.74952	-2.77461	91.0632	34
cd4	13	sex_n	model_base	TBC1D22A	0.520894	1	0.00625125	0.561118	0.145383	0.0413153	0.249451	2.7431	-2.79163	48.5362	1269
cd4	13	sex_n	model_base	UBQLN2	0.958924	3	0.0080895	0.710671	-0.173498	-0.301746	-0.0452498	-2.65637	-3.01779	67.0262	594
cd4	13	sex_n	model_base	ARF6	1.90228	5	0.00838251	0.72107	-0.207566	-0.361702	-0.0534301	-2.64422	-3.04891	85.6703	212
cd4	13	sex_n	model_base	FCER1G	0.526166	1	0.00877869	0.739739	-0.164687	-0.287719	-0.0416557	-2.62838	-3.08925	43.1433	678
cd4	13	sex_n	model_base	ZNF428	1.40169	4	0.00933155	0.770599	0.191367	0.0472492	0.335485	2.60732	-3.14254	77.0416	294
cd4	13	sex_n	model_base	DMAP1	0.640172	1	0.0095621	0.774155	0.151922	0.0371379	0.266707	2.59886	-3.16381	54.3914	830
cd4	13	sex_n	model_base	C11orf58	2.40453	5	0.00979119	0.777458	-0.196938	-0.346207	-0.0476699	-2.59064	-3.18444	90.1387	222
cd4	13	sex_n	model_base	MIEN1	1.46791	4	0.0104293	0.807796	0.190321	0.044831	0.335811	2.56861	-3.23938	78.4284	249
cd4	13	sex_n	model_base	RNF138	0.671015	2	0.0106567	0.807796	-0.153325	-0.27088	-0.0357705	-2.56105	-3.25813	54.3914	724
cd4	13	sex_n	model_base	MLLT3	0.839576	2	0.0113266	0.807796	-0.168172	-0.298199	-0.0381443	-2.53958	-3.31107	61.171	444
cd4	13	sex_n	model_base	PTPMT1	0.929427	3	0.0117597	0.807796	-0.161215	-0.28652	-0.035911	-2.5263	-3.34361	65.9476	527
cd4	13	sex_n	model_base	KIF5B	1.96487	5	0.0117627	0.807796	-0.19843	-0.352664	-0.0441949	-2.52621	-3.34383	84.8998	126
cd4	13	sex_n	model_base	CD99	3.87774	5	0.0118377	0.807796	0.175505	0.0389671	0.312042	2.52395	-3.34934	96.9183	332
cd4	13	sex_n	model_base	PLD3	1.00181	3	0.0120112	0.807796	0.17162	0.0378306	0.30541	2.51878	-3.36195	67.3344	374
cd4	13	sex_n	model_base	RNF187	0.520482	1	0.0124722	0.807796	0.1424	0.0307948	0.254005	2.50536	-3.39456	46.379	817
cd4	13	sex_n	model_base	DCTN1	0.667709	2	0.0125077	0.807796	0.147158	0.031777	0.262539	2.50435	-3.39702	54.0832	721
cd4	13	sex_n	model_base	DENND4C	0.547363	1	0.0127095	0.807796	0.140942	0.0301816	0.251701	2.49863	-3.41086	48.5362	828
cd4	13	sex_n	model_base	RSF1	1.65912	4	0.0128317	0.807796	0.192256	0.0409628	0.343549	2.4952	-3.41914	81.2018	142
cd4	13	sex_n	model_base	TIFA	0.745467	2	0.0129856	0.807796	0.168445	0.035662	0.301228	2.49092	-3.42945	55.7781	369
cd4	13	sex_n	model_base	CUTC	0.795447	2	0.0132828	0.807796	0.156935	0.0328202	0.281049	2.4828	-3.449	60.5547	515
cd4	13	sex_n	model_base	CD47	2.34348	5	0.0134631	0.807796	-0.199182	-0.357017	-0.0413469	-2.47794	-3.46065	88.1356	73
cd4	13	sex_n	model_base	RNASEH1	0.657055	2	0.0136051	0.807796	0.143173	0.0295471	0.2568	2.47416	-3.46971	55.7781	732
cd4	13	sex_n	model_base	NAXE	0.954893	3	0.0138673	0.807796	-0.160264	-0.287809	-0.0327187	-2.46727	-3.48619	66.2558	435
cd4	13	sex_n	model_base	ATRAID	1.74446	4	0.0140849	0.807796	0.184031	0.037236	0.330827	2.46164	-3.49962	82.5886	180
cd4	13	sex_n	model_base	MAPK13	0.714712	2	0.0147377	0.807796	0.152639	0.0300652	0.275212	2.44519	-3.53867	57.1649	519
cd4	13	sex_n	model_base	PIK3R1	2.15687	5	0.0150686	0.807796	0.202208	0.0392897	0.365127	2.4371	-3.55779	86.7488	37
cd4	13	sex_n	model_base	PUM3	0.508998	1	0.0151259	0.807796	-0.131201	-0.23697	-0.0254326	-2.43571	-3.56105	48.5362	905
cd4	13	sex_n	model_base	LSM14A	1.70031	4	0.0154431	0.807796	0.182589	0.0349341	0.330244	2.42813	-3.57891	81.9723	155
cd4	13	sex_n	model_base	VMA21	0.827712	2	0.0155371	0.807796	0.15344	0.0292435	0.277637	2.4259	-3.58413	62.4037	474
cd4	13	sex_n	model_base	TMPO	1.11881	3	0.0157995	0.807796	0.171185	0.0322738	0.310096	2.41976	-3.59853	71.3405	253
cd4	13	sex_n	model_base	CA5B	1.06849	3	0.0160857	0.807796	-0.1622	-0.294181	-0.0302202	-2.41317	-3.61396	70.1079	342
cd4	13	sex_n	model_base	TBC1D17	0.534508	1	0.0163337	0.807796	0.126492	0.0233264	0.229657	2.40754	-3.62709	50.2311	948
cd4	13	sex_n	model_base	SNHG15	1.10479	3	0.0164895	0.807796	-0.176833	-0.321265	-0.0323999	-2.40404	-3.63524	68.2589	184
cd4	13	sex_n	model_base	NUP210	0.70668	2	0.0168984	0.807796	-0.149395	-0.271878	-0.0269117	-2.39499	-3.65626	57.0108	493
cd4	13	sex_n	model_base	SNAPC5	0.65768	2	0.0173813	0.807796	0.138449	0.0244428	0.252455	2.38455	-3.68042	55.9322	671
cd4	13	sex_n	model_base	MYL6	5.00544	5	0.0174517	0.807796	0.12658	0.0222817	0.230877	2.38305	-3.68388	99.2296	911
cd4	13	sex_n	model_base	PLEKHA1	0.600901	1	0.017547	0.807796	-0.137398	-0.250706	-0.0240899	-2.38102	-3.68855	52.2342	686
cd4	13	sex_n	model_base	CCR4	0.896255	3	0.0178798	0.807796	-0.167237	-0.305559	-0.0289154	-2.37404	-3.70464	61.6333	239
cd4	13	sex_n	model_base	DPH3	0.55433	1	0.0181055	0.807796	0.126749	0.0217082	0.23179	2.36936	-3.71538	51.1556	887
cd4	13	sex_n	model_base	MRPL36	0.910344	3	0.0184923	0.807796	0.151437	0.0255169	0.277358	2.36146	-3.73347	65.9476	410
cd4	13	sex_n	model_base	OAS2	1.0746	3	0.0186577	0.807796	-0.178	-0.326217	-0.0297835	-2.35813	-3.74108	65.7935	116
cd4	13	sex_n	model_base	IL2RG	1.39879	4	0.018678	0.807796	-0.187273	-0.343238	-0.0313081	-2.35772	-3.74201	75.963	57
cd4	13	sex_n	model_base	SUZ12	0.527733	1	0.0186841	0.807796	-0.122271	-0.224106	-0.0204358	-2.3576	-3.74229	50.8475	956
cd4	13	sex_n	model_base	MRPS14	0.599648	1	0.0187292	0.807796	0.130146	0.0217106	0.238582	2.3567	-3.74435	52.5424	794
cd4	13	sex_n	model_base	PASK	0.690394	2	0.0189091	0.807796	-0.150505	-0.276093	-0.0249157	-2.35312	-3.75253	52.0801	413
cd4	13	sex_n	model_base	DPP7	2.17171	5	0.0191004	0.807796	0.178604	0.029328	0.327881	2.34934	-3.76113	88.5978	106
cd4	13	sex_n	model_base	NFKBIZ	1.44279	4	0.0191896	0.807796	0.182825	0.0299072	0.335744	2.34759	-3.76511	75.6549	74
cd4	13	sex_n	model_base	COA5	0.690036	2	0.0194605	0.807796	0.143665	0.0232307	0.264099	2.34232	-3.77708	55.47	507
cd4	13	sex_n	model_base	NDUFS3	1.13129	3	0.0194636	0.807796	0.158917	0.0256937	0.292141	2.34226	-3.77721	71.1864	297
cd4	13	sex_n	model_base	LRBA	0.985001	3	0.019554	0.807796	0.160064	0.025779	0.294349	2.34051	-3.78117	67.4884	285
cd4	13	sex_n	model_base	AC116366.3	1.04056	3	0.0195599	0.807796	0.165458	0.0266411	0.304275	2.3404	-3.78143	68.7211	225
cd4	13	sex_n	model_base	ILF3-DT	0.98674	3	0.0195838	0.807796	-0.163477	-0.300659	-0.0262951	-2.33994	-3.78247	65.1772	241
cd4	13	sex_n	model_base	RBM5	0.524822	1	0.0197248	0.807796	0.124141	0.0198475	0.228435	2.33724	-3.78859	48.074	890
cd4	13	sex_n	model_base	SEC62	2.19238	5	0.0198126	0.807796	-0.181299	-0.333721	-0.0288765	-2.33556	-3.79238	88.2897	76
cd4	13	sex_n	model_base	CAPZB	3.35851	5	0.0199181	0.807796	0.175218	0.0277814	0.322654	2.33356	-3.79692	94.9153	120
cd4	13	age_n	model_base	UTS2	0.674048	2	9.54105e-06	0.039395	-0.512766	-0.738411	-0.28712	-4.46208	2.09938	51.772	54
cd4	13	age_n	model_base	PCMT1	1.23839	4	7.92168e-05	0.144506	-0.505776	-0.755828	-0.255724	-3.97166	0.584532	73.3436	2581
cd4	13	age_n	model_base	HLA-DRB5	2.67537	5	0.000104993	0.144506	-0.781408	-1.17458	-0.388232	-3.90244	0.384036	86.7488	2559
cd4	13	age_n	model_base	HIST1H1D	0.849235	3	0.00025156	0.259673	0.460606	0.214885	0.706327	3.68072	-0.235688	59.168	3536
cd4	13	age_n	model_base	HLA-DRA	2.29248	5	0.000474958	0.39222	-0.650026	-1.01345	-0.286601	-3.51205	-0.684056	82.8968	1903
cd4	13	age_n	model_base	MAGEH1	0.746898	2	0.00120768	0.507263	-0.359849	-0.577181	-0.142517	-3.25118	-1.33792	58.5516	1733
cd4	13	age_n	model_base	CFAP36	0.520267	1	0.00123218	0.507263	0.306607	0.121099	0.492115	3.24537	-1.35192	48.5362	2047
cd4	13	age_n	model_base	TP53INP1	0.58299	1	0.0013457	0.507263	-0.329901	-0.531088	-0.128714	-3.21979	-1.41333	49.923	1815
cd4	13	age_n	model_base	TNFAIP8	1.82512	4	0.00138617	0.507263	-0.456594	-0.735793	-0.177395	-3.21115	-1.43396	82.2804	1093
cd4	13	age_n	model_base	G3BP1	1.34154	4	0.00145998	0.507263	-0.42369	-0.683999	-0.163381	-3.19598	-1.47007	75.0385	1217
cd4	13	age_n	model_base	CCR4	0.896255	3	0.00146785	0.507263	-0.400946	-0.647403	-0.154489	-3.1944	-1.47381	61.6333	1332
cd4	13	age_n	model_base	CCDC32	0.680349	2	0.00164086	0.507263	-0.323491	-0.524401	-0.122582	-3.1616	-1.55128	57.0108	1651
cd4	13	age_n	model_base	ETHE1	1.24506	4	0.00166961	0.507263	-0.411878	-0.668098	-0.155658	-3.15646	-1.56334	73.6518	1140
cd4	13	age_n	model_base	GOLGA8B	0.590197	1	0.00178637	0.507263	0.327333	0.122404	0.532263	3.13639	-1.61028	50.8475	1559
cd4	13	age_n	model_base	SF3B4	1.31966	4	0.00195644	0.507263	-0.396105	-0.646256	-0.145954	-3.10923	-1.67336	74.7304	1071
cd4	13	age_n	model_base	HPGD	1.74759	4	0.00199941	0.507263	-0.536621	-0.876224	-0.197018	-3.10271	-1.68842	76.4253	332
cd4	13	age_n	model_base	CPNE2	1.01668	3	0.00208851	0.507263	-0.398512	-0.651783	-0.145241	-3.08959	-1.71863	65.9476	1002
cd4	13	age_n	model_base	DNAJA2	1.45826	4	0.00233736	0.536165	-0.408376	-0.670811	-0.145941	-3.0555	-1.79654	78.7365	804
cd4	13	age_n	model_base	NOP10	2.12518	5	0.00247503	0.537863	-0.436457	-0.718549	-0.154365	-3.03806	-1.8361	86.9029	588
cd4	13	age_n	model_base	SLC9A3R1	2.32984	5	0.00280265	0.569926	-0.478207	-0.791217	-0.165197	-2.99987	-1.92193	85.8243	297
cd4	13	age_n	model_base	VRK1	0.500143	1	0.00289863	0.569926	0.278402	0.0955393	0.461265	2.98945	-1.94515	46.6872	1506
cd4	13	age_n	model_base	RPS17	1.01114	3	0.00316134	0.572431	-0.362989	-0.603581	-0.122396	-2.96249	-2.00492	66.718	819
cd4	13	age_n	model_base	TOMM22	1.78367	4	0.00318864	0.572431	-0.388124	-0.645609	-0.130639	-2.9598	-2.01084	84.2835	651
cd4	13	age_n	model_base	DYNLL1	2.14721	5	0.00345804	0.594927	-0.460083	-0.767949	-0.152216	-2.93439	-2.06664	85.0539	237
cd4	13	age_n	model_base	ATPAF1	0.514926	1	0.00360368	0.595185	0.282018	0.0924643	0.471571	2.92139	-2.095	47.6117	1333
cd4	13	age_n	model_base	MAP3K1	0.904251	3	0.00404776	0.642815	-0.344674	-0.579302	-0.110047	-2.88453	-2.17477	64.4068	753
cd4	13	age_n	model_base	HLA-DQA2	0.938697	3	0.00424861	0.648363	-0.497414	-0.837842	-0.156986	-2.86905	-2.20797	46.0709	38
cd4	13	age_n	model_base	PI16	1.37434	4	0.00439674	0.648363	-0.423525	-0.714498	-0.132552	-2.85805	-2.23144	73.1895	246
cd4	13	age_n	model_base	TRBV9	0.767657	2	0.0048898	0.685504	-0.534858	-0.906787	-0.16293	-2.82374	-2.30416	32.0493	12
cd4	13	age_n	model_base	RBL2	1.75899	4	0.00515833	0.685504	-0.392274	-0.666744	-0.117805	-2.80635	-2.34068	81.51	298
cd4	13	age_n	model_base	NASP	0.982903	3	0.00522208	0.685504	-0.329759	-0.560817	-0.0987012	-2.80234	-2.34907	68.1048	670
cd4	13	age_n	model_base	CCDC82	0.573864	1	0.0053127	0.685504	0.278853	0.0830716	0.474634	2.79672	-2.36081	51.4638	1079
cd4	13	age_n	model_base	CCDC167	1.51407	4	0.00621504	0.700209	-0.385958	-0.66204	-0.109877	-2.74503	-2.46771	76.7334	233
cd4	13	age_n	model_base	CST3	0.618435	1	0.00634254	0.700209	0.303106	0.0857555	0.520457	2.73828	-2.48153	50.6934	740
cd4	13	age_n	model_base	RPLP1	7.87096	5	0.00656033	0.700209	0.140649	0.0393767	0.241922	2.72703	-2.50448	100	2311
cd4	13	age_n	model_base	CARS	0.622672	1	0.00666093	0.700209	-0.277244	-0.477243	-0.0772457	-2.72195	-2.51482	54.0832	952
cd4	13	age_n	model_base	MALAT1	8.3397	5	0.00678808	0.700209	0.270958	0.0750387	0.466876	2.71562	-2.52767	100	1003
cd4	13	age_n	model_base	ENTPD1	0.753505	2	0.0071233	0.700209	-0.316862	-0.547346	-0.0863781	-2.69944	-2.56039	56.2404	561
cd4	13	age_n	model_base	UBE2N	1.92155	5	0.00795159	0.700209	-0.353386	-0.61403	-0.0927408	-2.66222	-2.63494	85.9784	268
cd4	13	age_n	model_base	SEC31A	0.866101	3	0.00815096	0.700209	-0.314896	-0.54789	-0.0819013	-2.65379	-2.6517	62.7119	493
cd4	13	age_n	model_base	YWHAZ	3.97824	5	0.00829166	0.700209	-0.331635	-0.577556	-0.0857135	-2.64794	-2.66327	96.9183	381
cd4	13	age_n	model_base	UFM1	1.13204	3	0.00838262	0.700209	-0.326762	-0.569412	-0.0841123	-2.64421	-2.67065	71.9569	403
cd4	13	age_n	model_base	BTG1	4.92552	5	0.0084727	0.700209	0.346163	0.0887502	0.603576	2.64055	-2.67787	98.151	279
cd4	13	age_n	model_base	LAPTM5	3.75827	5	0.00871749	0.700209	-0.327836	-0.572525	-0.083146	-2.63078	-2.69712	96.4561	374
cd4	13	age_n	model_base	KIAA1143	0.778752	2	0.00876522	0.700209	-0.300367	-0.524715	-0.0760194	-2.62891	-2.70081	59.322	562
cd4	13	age_n	model_base	CRTC3	0.726116	2	0.00898504	0.700209	-0.2853	-0.499088	-0.0715129	-2.62038	-2.71753	57.6271	669
cd4	13	age_n	model_base	RPS15	7.00663	5	0.00899429	0.700209	0.118053	0.029579	0.206527	2.62003	-2.71823	100	2446
cd4	13	age_n	model_base	APPBP2	0.538182	1	0.00899658	0.700209	0.234535	0.0587585	0.410311	2.61994	-2.7184	52.2342	1163
cd4	13	age_n	model_base	PHC3	0.833998	2	0.00910862	0.700209	0.30579	0.0762363	0.535344	2.61567	-2.72675	61.3251	498
cd4	13	age_n	model_base	HIKESHI	1.0815	3	0.00950534	0.700209	-0.317201	-0.556671	-0.077731	-2.60093	-2.75551	70.416	398
cd4	13	age_n	model_base	SH3GLB1	1.33359	4	0.00956283	0.700209	-0.341538	-0.599588	-0.0834874	-2.59884	-2.75957	74.8844	249
cd4	13	age_n	model_base	PTPRC	3.95923	5	0.00964006	0.700209	-0.327481	-0.575177	-0.0797853	-2.59605	-2.76499	97.3806	334
cd4	13	age_n	model_base	PYROXD1	0.589233	1	0.00976897	0.700209	0.258495	0.0626298	0.454361	2.59143	-2.77394	51.4638	870
cd4	13	age_n	model_base	EEF1D	5.06816	5	0.00990482	0.700209	0.207686	0.0500273	0.365346	2.58663	-2.78325	99.5378	1380
cd4	13	age_n	model_base	RPL7A	6.26418	5	0.0102289	0.700209	0.190561	0.0452715	0.335851	2.5754	-2.80492	99.6918	1530
cd4	13	age_n	model_base	CAPZA2	1.30477	4	0.0105271	0.700209	-0.325862	-0.575283	-0.0764407	-2.56534	-2.82425	75.1926	293
cd4	13	age_n	model_base	GABPB1-AS1	0.891497	3	0.0105397	0.700209	0.309173	0.0724873	0.54586	2.56492	-2.82506	63.4823	401
cd4	13	age_n	model_base	PTTG1IP	0.641763	1	0.0106731	0.700209	-0.278325	-0.491762	-0.0648876	-2.56051	-2.83351	53.775	626
cd4	13	age_n	model_base	ISCA2	0.895739	3	0.0109218	0.700209	-0.285652	-0.505402	-0.065901	-2.55241	-2.84899	64.5609	555
cd4	13	age_n	model_base	TIAL1	1.45945	4	0.0110422	0.700209	-0.33279	-0.589192	-0.0763884	-2.54856	-2.85636	79.1988	238
cd4	13	age_n	model_base	SAR1A	0.578075	1	0.0112383	0.700209	-0.26119	-0.462918	-0.0594619	-2.54235	-2.86818	51.4638	754
cd4	13	age_n	model_base	RPL41	8.26989	5	0.0113422	0.700209	0.125862	0.0285292	0.223196	2.5391	-2.87435	100	2266
cd4	13	age_n	model_base	RPS12	7.69738	5	0.0116771	0.700209	0.191197	0.0427362	0.339657	2.5288	-2.89388	99.8459	1468
cd4	13	age_n	model_base	GPHN	0.502939	1	0.0118564	0.700209	0.243666	0.0540586	0.433273	2.52339	-2.9041	47.3035	908
cd4	13	age_n	model_base	HNRNPF	2.19049	5	0.0118889	0.700209	-0.360217	-0.640626	-0.0798084	-2.52242	-2.90593	87.3652	79
cd4	13	age_n	model_base	PSTPIP1	1.24644	4	0.0120037	0.700209	-0.324759	-0.577909	-0.0716097	-2.519	-2.91238	75.1926	245
cd4	13	age_n	model_base	S100A10	5.10879	5	0.0120259	0.700209	-0.267406	-0.475904	-0.0589089	-2.51835	-2.91361	99.0755	657
cd4	13	age_n	model_base	CXCR3	0.829059	2	0.0120697	0.700209	0.330997	0.0727853	0.589209	2.51705	-2.91605	55.0077	209
cd4	13	age_n	model_base	EIF4H	1.79032	4	0.0121514	0.700209	-0.333307	-0.59357	-0.0730448	-2.51465	-2.92057	84.1294	194
cd4	13	age_n	model_base	ARF6	1.90228	5	0.0124575	0.700209	-0.350472	-0.625106	-0.0758377	-2.50578	-2.93724	85.6703	103
cd4	13	age_n	model_base	CNPY3	1.58541	4	0.0126792	0.700209	0.343296	0.0736065	0.612985	2.49948	-2.94904	79.8151	131
cd4	13	age_n	model_base	IL6ST	0.815806	2	0.0129998	0.700209	0.287607	0.0608545	0.514359	2.49053	-2.96575	62.0955	445
cd4	13	age_n	model_base	MOB2	1.22137	4	0.0132565	0.700209	-0.321562	-0.575803	-0.0673223	-2.48351	-2.97882	72.8814	221
cd4	13	age_n	model_base	HLA-DMA	1.32268	4	0.0135054	0.700209	-0.358555	-0.64281	-0.0743007	-2.47681	-2.99125	71.3405	57
cd4	13	age_n	model_base	EDEM3	0.736523	2	0.0137808	0.700209	-0.27332	-0.490641	-0.055999	-2.46953	-3.00474	58.3975	527
cd4	13	age_n	model_base	UBE2D2	3.11342	5	0.0139361	0.700209	-0.330175	-0.593133	-0.0672165	-2.46548	-3.01222	93.5285	156
cd4	13	age_n	model_base	HNRNPC	2.98183	5	0.0139373	0.700209	-0.31676	-0.569038	-0.0644824	-2.46545	-3.01227	94.453	228
cd4	13	age_n	model_base	CAP1	2.81989	5	0.0140805	0.700209	-0.358113	-0.643754	-0.0724719	-2.46175	-3.0191	91.6795	50
cd4	13	age_n	model_base	TMSB4X	7.97372	5	0.0141013	0.700209	-0.132675	-0.238523	-0.0268266	-2.46122	-3.02008	100	2108
cd4	13	age_n	model_base	MPLKIP	0.935524	3	0.0141259	0.700209	-0.297684	-0.535237	-0.0601304	-2.46059	-3.02124	64.0986	344
cd4	13	age_n	model_base	LPXN	1.4262	4	0.0142404	0.700209	-0.33255	-0.598243	-0.0668573	-2.45766	-3.02663	76.2712	141
cd4	13	age_n	model_base	RBM3	2.89738	5	0.0144639	0.700209	0.360457	0.071804	0.649109	2.45201	-3.03702	91.8336	42
cd4	13	age_n	model_base	SEPT7	2.56509	5	0.0146144	0.700209	-0.348172	-0.627415	-0.0689283	-2.44825	-3.04392	90.4468	70
cd4	13	age_n	model_base	RBM48	0.584345	1	0.0147567	0.700209	-0.238016	-0.429187	-0.0468453	-2.44472	-3.05038	53.0046	829
cd4	13	age_n	model_base	GPN1	0.511488	1	0.0148161	0.700209	-0.227006	-0.409443	-0.0445692	-2.44326	-3.05305	48.228	966
cd4	13	age_n	model_base	APOBEC3G	0.99206	3	0.0149107	0.700209	-0.297989	-0.5377	-0.058278	-2.44094	-3.0573	66.8721	322
cd4	13	age_n	model_base	INSIG1	0.730077	2	0.0149162	0.700209	-0.26163	-0.472105	-0.0511559	-2.44081	-3.05754	58.7057	595
cd4	13	age_n	model_base	CD74	5.2341	5	0.014959	0.700209	-0.365957	-0.660485	-0.0714284	-2.43976	-3.05945	98.4592	27
cd4	13	age_n	model_base	COA5	0.690036	2	0.0152776	0.700209	-0.265785	-0.480371	-0.0511999	-2.43207	-3.07348	55.47	539
cd4	13	age_n	model_base	PPP1R12A	1.89496	5	0.0153605	0.700209	-0.355363	-0.642503	-0.0682222	-2.43009	-3.07709	83.8213	43
cd4	13	age_n	model_base	SRRM1	2.59949	5	0.0154321	0.700209	0.316505	0.0605832	0.572426	2.42839	-3.08018	92.1418	190
cd4	13	age_n	model_base	FKBP2	0.76386	2	0.0156762	0.703459	0.271063	0.051365	0.490761	2.42264	-3.09062	59.4761	487
cd4	13	age_n	model_base	CWF19L2	0.538921	1	0.0160592	0.703459	0.242963	0.045317	0.440609	2.41378	-3.10668	48.8444	727
cd4	13	age_n	model_base	RPL28	7.84858	5	0.0161385	0.703459	0.10158	0.0188845	0.184276	2.41196	-3.10995	100	2478
cd4	13	age_n	model_base	VPS4B	1.0714	3	0.0163577	0.703459	-0.29321	-0.532403	-0.0540173	-2.407	-3.11892	69.4915	309
cd4	13	age_n	model_base	ACTG1	5.63863	5	0.0163949	0.703459	-0.3167	-0.575146	-0.0582551	-2.40616	-3.12042	99.0755	168
cd4	13	age_n	model_base	FASTK	0.633433	1	0.0167744	0.703459	-0.243638	-0.443161	-0.0441153	-2.39771	-3.13562	55.0077	706
cd4	13	age_n	model_base	ANP32A	1.83766	4	0.0170248	0.703459	-0.334175	-0.608468	-0.0598817	-2.39223	-3.14546	83.5131	75
cd4	13	age_n	model_base	DCK	1.10102	3	0.0170389	0.703459	-0.302894	-0.551544	-0.0542445	-2.39193	-3.146	68.8752	231
cd4	13	age_n	model_base	PRCC	0.605198	1	0.0171288	0.703459	-0.238181	-0.433867	-0.0424957	-2.38998	-3.1495	53.9291	751
cd4	13	covid	model_base	IFITM1	6.04813	5	2.09246e-17	8.63977e-14	1.14472	0.887217	1.40223	8.72886	28.7237	99.6918	3
cd4	13	covid	model_base	IFI44L	1.38895	4	3.49854e-15	7.22273e-12	1.74964	1.32356	2.17571	8.06316	23.8041	58.0894	1
cd4	13	covid	model_base	ISG15	3.07582	5	1.17271e-13	1.61404e-10	1.81082	1.34175	2.2799	7.58014	20.4344	91.3713	2
cd4	13	covid	model_base	IFIT3	1.03781	3	4.97101e-13	5.13132e-10	1.44056	1.05697	1.82414	7.37418	19.0503	49.4607	5
cd4	13	covid	model_base	IFI6	2.68354	5	9.30232e-13	7.68185e-10	1.66554	1.21652	2.11457	7.28335	18.4502	87.9815	4
cd4	13	covid	model_base	RPL6	6.11112	5	2.28575e-12	1.57298e-09	-0.542987	-0.692075	-0.393898	-7.1514	17.5896	99.8459	14
cd4	13	covid	model_base	RPS6	6.16566	5	7.78511e-12	4.5921e-09	-0.649057	-0.831953	-0.46616	-6.96823	16.4173	99.8459	11
cd4	13	covid	model_base	RPS7	6.40098	5	9.4979e-12	4.77606e-09	-0.420011	-0.538878	-0.301144	-6.93814	16.2271	100	24
cd4	13	covid	model_base	TPT1	6.70026	5	1.10732e-11	4.77606e-09	-0.483861	-0.62126	-0.346462	-6.91484	16.0804	100	16
cd4	13	covid	model_base	RPL18	6.40403	5	1.16553e-11	4.77606e-09	-0.470603	-0.604388	-0.336818	-6.90705	16.0315	100	19
cd4	13	covid	model_base	RPL18A	6.96154	5	1.31644e-11	4.77606e-09	-0.425527	-0.546823	-0.304231	-6.8885	15.9151	100	26
cd4	13	covid	model_base	RPS3A	6.50124	5	1.38805e-11	4.77606e-09	-0.623467	-0.801395	-0.445539	-6.88042	15.8645	99.8459	13
cd4	13	covid	model_base	RPS4X	6.58659	5	1.96672e-11	6.24661e-09	-0.491162	-0.632428	-0.349896	-6.82705	15.5314	100	18
cd4	13	covid	model_base	RPS8	6.93664	5	3.19597e-11	8.83465e-09	-0.46972	-0.606318	-0.333122	-6.7521	15.0676	100	22
cd4	13	covid	model_base	RPL34	7.13895	5	3.20949e-11	8.83465e-09	-0.451211	-0.582439	-0.319983	-6.75145	15.0636	100	25
cd4	13	covid	model_base	RPL13	7.40959	5	5.02434e-11	1.29659e-08	-0.484901	-0.627401	-0.342401	-6.68164	14.6356	100	20
cd4	13	covid	model_base	EEF1A1	7.98718	5	5.78262e-11	1.4045e-08	-0.532503	-0.689509	-0.375497	-6.65962	14.5014	100	17
cd4	13	covid	model_base	MX1	1.95072	5	6.88034e-11	1.57827e-08	1.4053	0.989248	1.82135	6.63231	14.3355	77.9661	6
cd4	13	covid	model_base	LY6E	4.04719	5	2.79808e-10	6.08067e-08	1.11515	0.773458	1.45684	6.40834	12.9974	97.0724	7
cd4	13	covid	model_base	RPS27A	6.79857	5	8.94855e-10	1.84743e-07	-0.560932	-0.738078	-0.383787	-6.21763	11.8899	99.6918	27
cd4	13	covid	model_base	IRF7	1.66964	4	2.11563e-09	4.15974e-07	1.16479	0.788198	1.54138	6.07325	11.0712	74.8844	8
cd4	13	covid	model_base	RPL3	5.98643	5	2.64809e-09	4.9237e-07	-0.65227	-0.864491	-0.440049	-6.0351	10.8577	99.6918	21
cd4	13	covid	model_base	RPS15A	7.29879	5	2.74268e-09	4.9237e-07	-0.365716	-0.484822	-0.246609	-6.02911	10.8243	100	38
cd4	13	covid	model_base	RPS14	6.61085	5	2.92863e-09	5.03846e-07	-0.441168	-0.585115	-0.297221	-6.01792	10.762	100	35
cd4	13	covid	model_base	HERC5	1.54164	4	3.54955e-09	5.86244e-07	1.01262	0.680399	1.34484	5.985	10.5792	76.2712	10
cd4	13	covid	model_base	SAMD9	1.33305	4	3.7798e-09	6.00261e-07	1.00276	0.67318	1.33234	5.9742	10.5195	71.9569	12
cd4	13	covid	model_base	RPL21	5.37622	5	4.42791e-09	6.77142e-07	-0.627427	-0.834591	-0.420264	-5.94695	10.3691	99.6918	29
cd4	13	covid	model_base	RPL5	5.7603	5	4.82421e-09	7.11398e-07	-0.609564	-0.811333	-0.407796	-5.93215	10.2877	99.3837	30
cd4	13	covid	model_base	XAF1	1.95856	5	5.92701e-09	8.43883e-07	1.13728	0.758558	1.516	5.89646	10.0921	81.6641	9
cd4	13	covid	model_base	RPS19	6.98487	5	6.91465e-09	9.51687e-07	-0.454015	-0.605896	-0.302133	-5.86962	9.94577	99.8459	37
cd4	13	covid	model_base	OASL	0.789385	2	1.2515e-08	1.66691e-06	0.870406	0.573962	1.16685	5.76533	9.38269	50.3852	15
cd4	13	covid	model_base	RPL29	6.65304	5	3.41993e-08	4.41278e-06	-0.345403	-0.466843	-0.223964	-5.58484	8.42978	100	45
cd4	13	covid	model_base	RPL10	7.81647	5	4.42483e-08	5.53639e-06	-0.394624	-0.534548	-0.2547	-5.53778	8.18585	100	41
cd4	13	covid	model_base	IFIT1	0.707557	2	6.90554e-08	8.36071e-06	0.905501	0.579599	1.2314	5.45565	7.76467	38.0586	23
cd4	13	covid	model_base	RPS3	6.89088	5	7.08706e-08	8.36071e-06	-0.415646	-0.565375	-0.265917	-5.45083	7.74012	99.8459	42
cd4	13	covid	model_base	RPS18	7.17201	5	8.85171e-08	1.01524e-05	-0.388545	-0.529584	-0.247506	-5.40938	7.52987	100	44
cd4	13	covid	model_base	EIF3L	2.49269	5	1.86096e-07	2.07673e-05	-0.829278	-1.13833	-0.520226	-5.26882	6.82786	88.7519	32
cd4	13	covid	model_base	USP18	0.628884	1	2.43217e-07	2.64275e-05	0.690929	0.430898	0.95096	5.21739	6.57524	43.9137	36
cd4	13	covid	model_base	EIF2AK2	1.72526	4	2.62727e-07	2.78154e-05	0.934478	0.58178	1.28718	5.20248	6.50244	79.661	31
cd4	13	covid	model_base	OAS1	1.65562	4	3.07818e-07	3.17745e-05	1.02614	0.636548	1.41574	5.17177	6.35306	73.3436	28
cd4	13	covid	model_base	RPS5	5.60751	5	3.47708e-07	3.50167e-05	-0.523359	-0.722978	-0.323739	-5.14803	6.23818	99.3837	40
cd4	13	covid	model_base	MX2	1.16325	3	3.98273e-07	3.9154e-05	0.875281	0.5397	1.21086	5.12148	6.11021	65.0231	33
cd4	13	covid	model_base	RPL9	5.77573	5	4.65198e-07	4.46698e-05	-0.397015	-0.550142	-0.243888	-5.09095	5.96386	100	51
cd4	13	covid	model_base	SP100	2.57803	5	5.16181e-07	4.84389e-05	0.835205	0.511765	1.15865	5.07042	5.86591	91.2173	34
cd4	13	covid	model_base	RPL32	7.44742	5	6.06963e-07	5.56922e-05	-0.332214	-0.461687	-0.202741	-5.0383	5.71336	100	60
cd4	13	covid	model_base	RPLP1	7.87096	5	9.27147e-07	8.32215e-05	-0.283486	-0.39586	-0.171111	-4.95346	5.31477	100	88
cd4	13	covid	model_base	RPL7A	6.26418	5	1.06495e-06	9.18695e-05	-0.4044	-0.565618	-0.243183	-4.92543	5.18449	99.6918	54
cd4	13	covid	model_base	RPS13	6.58479	5	1.06799e-06	9.18695e-05	-0.394451	-0.551721	-0.237182	-4.92486	5.18181	99.8459	56
cd4	13	covid	model_base	RPSA	5.52617	5	1.20981e-06	0.000101945	-0.510893	-0.715642	-0.306144	-4.89952	5.06463	99.3837	48
cd4	13	covid	model_base	RPL19	7.06269	5	1.46727e-06	0.000121167	-0.302309	-0.424447	-0.180171	-4.86009	4.88338	100	96
cd4	13	covid	model_base	TYMP	1.61749	4	1.67341e-06	0.000135481	0.814117	0.48336	1.14487	4.83307	4.75994	78.4284	39
cd4	13	covid	model_base	RPL10A	5.10163	5	2.43817e-06	0.0001936	-0.540411	-0.763573	-0.317248	-4.75497	4.40681	99.0755	50
cd4	13	covid	model_base	EEF1B2	4.62821	5	2.62171e-06	0.000204246	-0.697846	-0.986944	-0.408747	-4.73978	4.33876	97.6888	43
cd4	13	covid	model_base	RPLP0	5.81763	5	2.85159e-06	0.000218041	-0.495557	-0.70162	-0.289494	-4.72214	4.25998	99.3837	53
cd4	13	covid	model_base	RPL4	4.43605	5	3.56072e-06	0.000267313	-0.597496	-0.848439	-0.346554	-4.67526	4.05191	98.3051	49
cd4	13	covid	model_base	CHST12	0.891298	3	6.12247e-06	0.000451423	0.613015	0.348995	0.877035	4.55909	3.54478	62.4037	52
cd4	13	covid	model_base	EEF2	4.52193	5	9.53881e-06	0.000690978	-0.552833	-0.796106	-0.309559	-4.46213	3.13065	98.4592	67
cd4	13	covid	model_base	RPL37	6.57013	5	1.07875e-05	0.000767961	-0.292782	-0.422412	-0.163152	-4.43491	3.01587	100	1252
cd4	13	covid	model_base	MT-ND4	4.26902	5	1.14852e-05	0.000803771	-0.692906	-1.00066	-0.385155	-4.42099	2.95743	97.3806	55
cd4	13	covid	model_base	RPS23	6.89965	5	1.17089e-05	0.00080577	-0.285783	-0.412836	-0.158731	-4.41669	2.93944	100	1409
cd4	13	covid	model_base	IFI27	1.05131	3	1.32038e-05	0.000893745	0.959151	0.530129	1.38817	4.38987	2.82744	52.2342	46
cd4	13	covid	model_base	IFI35	1.2544	4	1.59209e-05	0.00106028	0.717662	0.393551	1.04177	4.34781	2.65311	70.2619	59
cd4	13	covid	model_base	PFDN5	4.76192	5	1.66836e-05	0.00109344	-0.399953	-0.58102	-0.218886	-4.33724	2.60954	99.3837	788
cd4	13	covid	model_base	OAS3	0.646219	2	1.86965e-05	0.00120622	0.549683	0.299339	0.800026	4.31141	2.50352	50.2311	152
cd4	13	covid	model_base	IFI44	1.02051	3	2.00761e-05	0.0012753	0.701628	0.380877	1.02238	4.2952	2.43728	59.9384	68
cd4	13	covid	model_base	RPL22	5.45359	5	2.35802e-05	0.00147519	-0.40355	-0.589629	-0.217471	-4.25838	2.28768	99.3837	1127
cd4	13	covid	model_base	SAMD9L	1.06513	3	2.39491e-05	0.00147591	0.66562	0.358441	0.972798	4.25481	2.27325	63.9445	87
cd4	13	covid	model_base	IFIT5	0.55614	1	2.65613e-05	0.00161282	0.476875	0.25556	0.69819	4.23095	2.17705	49.3066	801
cd4	13	covid	model_base	MT2A	3.50821	5	2.77992e-05	0.00166352	0.816727	0.436742	1.19671	4.22041	2.13473	93.9908	65
cd4	13	covid	model_base	EPSTI1	1.49318	4	3.29761e-05	0.00194512	0.768413	0.407511	1.12932	4.18071	1.97618	71.9569	86
cd4	13	covid	model_base	RPS2	5.35537	5	3.83204e-05	0.00222852	-0.603519	-0.889381	-0.317657	-4.14553	1.83684	98.6133	595
cd4	13	covid	model_base	RPS27	7.46906	5	3.99626e-05	0.00229174	-0.320437	-0.472578	-0.168297	-4.13565	1.79793	100	2182
cd4	13	covid	model_base	SPATS2L	1.05602	3	4.0641e-05	0.00229514	0.666833	0.349924	0.983742	4.13169	1.78232	64.4068	426
cd4	13	covid	model_base	BTF3	4.95567	5	4.11335e-05	0.00229514	-0.385524	-0.568868	-0.202179	-4.12884	1.77116	99.2296	1856
cd4	13	covid	model_base	SLC25A6	3.52445	5	4.9041e-05	0.00269143	-0.58993	-0.873344	-0.306516	-4.08718	1.60823	95.2234	1041
cd4	13	covid	model_base	EEF1D	5.06816	5	4.95396e-05	0.00269143	-0.363931	-0.538873	-0.188988	-4.08477	1.59887	99.5378	2170
cd4	13	covid	model_base	NACA	5.71258	5	5.17741e-05	0.0027763	-0.35255	-0.522459	-0.182641	-4.07426	1.55801	99.5378	2260
cd4	13	covid	model_base	BST2	2.25696	5	5.42558e-05	0.00283803	0.734015	0.379287	1.08874	4.06307	1.51467	86.9029	583
cd4	13	covid	model_base	SMCHD1	2.82487	5	5.42999e-05	0.00283803	0.653115	0.337469	0.968762	4.06288	1.51392	93.0663	931
cd4	13	covid	model_base	RPS16	5.21379	5	5.59864e-05	0.0028896	-0.448213	-0.665223	-0.231203	-4.05555	1.48561	99.0755	1917
cd4	13	covid	model_base	RPL24	5.75498	5	6.59599e-05	0.00336233	-0.284922	-0.424227	-0.145618	-4.01611	1.33396	99.8459	2813
cd4	13	covid	model_base	UBA52	5.19815	5	7.05942e-05	0.00355467	-0.323003	-0.481574	-0.164431	-3.99968	1.27119	99.6918	2706
cd4	13	covid	model_base	RPS21	6.27765	5	7.62217e-05	0.0037918	-0.348558	-0.520476	-0.17664	-3.98105	1.20032	99.8459	2688
cd4	13	covid	model_base	OAS2	1.0746	3	7.942e-05	0.00390387	0.592629	0.299591	0.885666	3.97104	1.16235	65.7935	1830
cd4	13	covid	model_base	RPL11	7.22073	5	8.75976e-05	0.00425518	-0.27287	-0.408615	-0.137124	-3.94707	1.07186	99.8459	3112
cd4	13	covid	model_base	RPL26	5.36203	5	8.98956e-05	0.00431603	-0.458233	-0.686559	-0.229906	-3.94071	1.04796	99.2296	2486
cd4	13	covid	model_base	RPL35A	6.26016	5	0.000101166	0.00480133	-0.323401	-0.485742	-0.161059	-3.91162	0.938988	99.6918	3068
cd4	13	covid	model_base	MT-CO3	5.56466	5	0.000109396	0.00513289	-0.597244	-0.898541	-0.295947	-3.89226	0.866883	98.9214	2370
cd4	13	covid	model_base	RPLP2	5.85465	5	0.000115125	0.00534104	-0.381302	-0.574289	-0.188314	-3.87957	0.819833	99.3837	3042
cd4	13	covid	model_base	RPL41	8.26989	5	0.000130002	0.0059642	-0.211722	-0.319726	-0.103719	-3.84923	0.707893	100	3618
cd4	13	covid	model_base	ISG20	4.1403	5	0.000150709	0.00683822	0.569098	0.275959	0.862236	3.81205	0.571875	97.5347	2993
cd4	13	covid	model_base	RPS28	7.27836	5	0.000156388	0.00701877	-0.251138	-0.380815	-0.12146	-3.8027	0.537856	100	3680
cd4	13	covid	model_base	HSH2D	0.787174	2	0.000166669	0.00739975	0.514372	0.247638	0.781105	3.78655	0.47932	57.6271	3270
cd4	13	covid	model_base	MYL12A	5.06296	5	0.000205113	0.0090097	0.34367	0.162924	0.524416	3.73351	0.288687	99.5378	3794
cd4	13	covid	model_base	COX5A	3.16361	5	0.000228774	0.00994325	0.635211	0.298597	0.971826	3.70536	0.188529	93.2203	3736
cd4	13	covid	model_base	MT-CYB	5.55995	5	0.000246767	0.0106136	-0.538059	-0.824709	-0.251409	-3.68572	0.11912	98.9214	3916
cd4	13	covid	model_base	RACK1	5.82659	5	0.0002606	0.0110929	-0.271783	-0.417136	-0.126431	-3.67152	0.0691456	99.8459	4059
cd4	13	covid	model_base	UXT	2.54132	5	0.000282924	0.0119204	-0.563245	-0.866247	-0.260243	-3.65003	-0.00612999	90.1387	4117
cd4	13	covid	model_base	KLRB1	1.21007	4	0.000332979	0.0138876	-0.690024	-1.06564	-0.314405	-3.60713	-0.155169	61.171	3775
cd4	13	covid	model_base	AL138963.3	1.62664	4	0.000346941	0.0143252	-0.722397	-1.11683	-0.327965	-3.59624	-0.192718	74.7304	3661
cd4	13	timen	model_base	IFI44L	1.38895	4	7.20977e-24	2.97691e-20	-1.82744	-2.16991	-1.48497	-10.4777	43.3204	58.0894	1
cd4	13	timen	model_base	IFIT3	1.03781	3	2.47588e-23	5.11146e-20	-1.62372	-1.93204	-1.31541	-10.341	42.1183	49.4607	3
cd4	13	timen	model_base	XAF1	1.95856	5	3.27209e-22	4.50349e-19	-1.55813	-1.86254	-1.25373	-10.0507	39.6037	81.6641	5
cd4	13	timen	model_base	ISG15	3.07582	5	8.48638e-22	8.76007e-19	-1.909	-2.28603	-1.53197	-9.94198	38.6756	91.3713	2
cd4	13	timen	model_base	MX1	1.95072	5	3.36084e-21	2.77538e-18	-1.66621	-2.00063	-1.3318	-9.78347	37.3355	77.9661	4
cd4	13	timen	model_base	IRF7	1.66964	4	2.73254e-20	1.88044e-17	-1.47041	-1.77311	-1.16772	-9.53846	35.2957	74.8844	7
cd4	13	timen	model_base	OAS1	1.65562	4	3.9284e-20	2.08847e-17	-1.51434	-1.82748	-1.20119	-9.49555	34.9425	73.3436	6
cd4	13	timen	model_base	EIF1	5.73412	5	4.04644e-20	2.08847e-17	0.603477	0.47864	0.728315	9.49205	34.9137	99.8459	13
cd4	13	timen	model_base	IFITM1	6.04813	5	1.47614e-18	6.77221e-16	-0.954859	-1.16184	-0.747883	-9.05865	31.4152	99.6918	10
cd4	13	timen	model_base	RPS4X	6.58659	5	3.65567e-17	1.50943e-14	0.500675	0.387129	0.61422	8.65825	28.2962	100	25
cd4	13	timen	model_base	IFIT1	0.707557	2	5.03778e-17	1.80331e-14	-1.14962	-1.41157	-0.887671	-8.61746	27.9847	38.0586	9
cd4	13	timen	model_base	RPL3	5.98643	5	5.2409e-17	1.80331e-14	0.748173	0.577596	0.918751	8.61242	27.9463	99.6918	15
cd4	13	timen	model_base	TPT1	6.70026	5	1.46375e-16	4.64909e-14	0.476985	0.366547	0.587422	8.48071	26.9489	100	30
cd4	13	timen	model_base	MX2	1.16325	3	5.9767e-16	1.7627e-13	-1.13983	-1.40956	-0.870103	-8.29766	25.5833	65.0231	11
cd4	13	timen	model_base	IFI6	2.68354	5	8.31877e-16	2.28988e-13	-1.51716	-1.87808	-1.15625	-8.25418	25.2625	87.9815	8
cd4	13	timen	model_base	EEF1A1	7.98718	5	1.15691e-15	2.98554e-13	0.527694	0.401497	0.653892	8.21063	24.9425	100	29
cd4	13	timen	model_base	USP18	0.628884	1	2.33928e-15	5.6817e-13	-0.863996	-1.073	-0.65499	-8.11704	24.2595	43.9137	14
cd4	13	timen	model_base	RPS6	6.16566	5	5.28864e-15	1.21315e-12	0.599504	0.452497	0.746511	8.00754	23.4684	99.8459	26
cd4	13	timen	model_base	OASL	0.789385	2	1.93517e-14	4.20544e-12	-0.950262	-1.18854	-0.711988	-7.8309	22.211	50.3852	12
cd4	13	timen	model_base	OAS2	1.0746	3	1.5321e-13	3.16303e-11	-0.904731	-1.14027	-0.669196	-7.54236	20.2072	65.7935	20
cd4	13	timen	model_base	SAMD9L	1.06513	3	2.8085e-13	5.52205e-11	-0.93755	-1.18445	-0.690648	-7.45615	19.6207	63.9445	18
cd4	13	timen	model_base	RBM3	2.89738	5	2.95845e-13	5.55248e-11	0.97661	0.719165	1.23406	7.44871	19.5704	91.8336	16
cd4	13	timen	model_base	TRIM22	2.44356	5	5.57575e-13	1.00097e-10	-0.98433	-1.24702	-0.721637	-7.3576	18.9572	91.0632	17
cd4	13	timen	model_base	RPS8	6.93664	5	6.16511e-13	1.06066e-10	0.410593	0.300799	0.520387	7.34307	18.8601	100	49
cd4	13	timen	model_base	RPS14	6.61085	5	6.53916e-13	1.08001e-10	0.43218	0.316479	0.547881	7.33455	18.8031	100	47
cd4	13	timen	model_base	LY6E	4.04719	5	1.31827e-12	2.04503e-10	-1.01159	-1.28623	-0.736946	-7.23241	18.1252	97.0724	19
cd4	13	timen	model_base	RPS15A	7.29879	5	1.33727e-12	2.04503e-10	0.352517	0.256783	0.448252	7.23031	18.1113	100	57
cd4	13	timen	model_base	DDX60	0.651059	2	2.20005e-12	3.24429e-10	-0.773541	-0.985764	-0.561317	-7.15704	17.6301	47.3035	28
cd4	13	timen	model_base	SAMD9	1.33305	4	7.73824e-12	1.10177e-09	-0.940222	-1.20513	-0.675314	-6.96915	16.4153	71.9569	23
cd4	13	timen	model_base	RPS3A	6.50124	5	9.05708e-12	1.24656e-09	0.505855	0.362841	0.648868	6.94534	16.2633	99.8459	45
cd4	13	timen	model_base	RPS7	6.40098	5	1.08581e-11	1.44623e-09	0.336605	0.241063	0.432147	6.91782	16.0883	100	68
cd4	13	timen	model_base	RPS27A	6.79857	5	1.30785e-11	1.62966e-09	0.499582	0.357197	0.641966	6.8895	15.9087	99.6918	48
cd4	13	timen	model_base	EIF2AK2	1.72526	4	1.31099e-11	1.62966e-09	-0.994618	-1.27811	-0.711129	-6.88913	15.9064	79.661	22
cd4	13	timen	model_base	RPLP0	5.81763	5	1.34194e-11	1.62966e-09	0.580802	0.415174	0.74643	6.88557	15.8839	99.3837	39
cd4	13	timen	model_base	EEF2	4.52193	5	1.57831e-11	1.86195e-09	0.683216	0.487679	0.878753	6.86078	15.7273	98.4592	34
cd4	13	timen	model_base	RPL10A	5.10163	5	2.08284e-11	2.3889e-09	0.622847	0.443475	0.802218	6.81823	15.4597	99.0755	36
cd4	13	timen	model_base	RPL13	7.40959	5	2.78598e-11	3.109e-09	0.395101	0.280563	0.509639	6.77336	15.1791	100	61
cd4	13	timen	model_base	RPL6	6.11112	5	3.21174e-11	3.48981e-09	0.412023	0.29219	0.531856	6.75134	15.0419	99.8459	60
cd4	13	timen	model_base	RPL9	5.77573	5	3.45084e-11	3.65347e-09	0.422488	0.299408	0.545567	6.74019	14.9727	100	58
cd4	13	timen	model_base	SBDS	1.82239	4	3.61544e-11	3.73204e-09	0.916994	0.649567	1.18442	6.73296	14.9278	81.3559	27
cd4	13	timen	model_base	RPSA	5.52617	5	4.18727e-11	4.21688e-09	0.562392	0.39782	0.726963	6.7101	14.7862	99.3837	42
cd4	13	timen	model_base	RPL5	5.7603	5	4.48609e-11	4.41026e-09	0.553317	0.391141	0.715492	6.69935	14.7197	99.3837	46
cd4	13	timen	model_base	EPSTI1	1.49318	4	5.02795e-11	4.76657e-09	-0.987083	-1.27717	-0.697	-6.68153	14.6098	71.9569	24
cd4	13	timen	model_base	DUSP10	0.514052	1	5.07942e-11	4.76657e-09	0.586037	0.413772	0.758302	6.67994	14.6	44.6841	41
cd4	13	timen	model_base	RPL18	6.40403	5	5.87613e-11	5.38478e-09	0.36457	0.257038	0.472103	6.65711	14.4595	100	70
cd4	13	timen	model_base	IFI44	1.02051	3	5.99903e-11	5.38478e-09	-0.873635	-1.13145	-0.615824	-6.65386	14.4396	59.9384	31
cd4	13	timen	model_base	BTF3	4.95567	5	6.156e-11	5.40811e-09	0.499074	0.351707	0.646441	6.6498	14.4147	99.2296	53
cd4	13	timen	model_base	RPL10	7.81647	5	6.50001e-11	5.59137e-09	0.380393	0.267925	0.49286	6.64126	14.3623	100	67
cd4	13	timen	model_base	RPS18	7.17201	5	6.93892e-11	5.8471e-09	0.382829	0.269466	0.496193	6.63098	14.2993	100	66
cd4	13	timen	model_base	RPS3	6.89088	5	7.48503e-11	6.18114e-09	0.405685	0.285337	0.526033	6.61904	14.2263	99.8459	62
cd4	13	timen	model_base	HERC5	1.54164	4	1.4737e-10	1.17494e-08	-0.885518	-1.15255	-0.618488	-6.51151	13.5736	76.2712	32
cd4	13	timen	model_base	JUN	2.41255	5	1.4797e-10	1.17494e-08	1.17145	0.818161	1.52474	6.51086	13.5697	82.2804	21
cd4	13	timen	model_base	RPS23	6.89965	5	1.78994e-10	1.39447e-08	0.337033	0.234912	0.439155	6.48037	13.3864	100	77
cd4	13	timen	model_base	PARP9	1.0687	3	2.13692e-10	1.63395e-08	-0.770017	-1.00436	-0.535671	-6.45189	13.2159	66.8721	35
cd4	13	timen	model_base	RPL4	4.43605	5	2.18304e-10	1.63887e-08	0.662397	0.460696	0.864098	6.44844	13.1953	98.3051	40
cd4	13	timen	model_base	ISG20	4.1403	5	5.06636e-10	3.73554e-08	-0.757352	-0.992969	-0.521736	-6.31156	12.3852	97.5347	38
cd4	13	timen	model_base	BST2	2.25696	5	5.65894e-10	4.09926e-08	-0.913836	-1.19896	-0.628716	-6.29339	12.2788	86.9029	33
cd4	13	timen	model_base	HERC6	0.565887	1	8.05693e-10	5.7357e-08	-0.5915	-0.777777	-0.405223	-6.23505	11.9391	47.1495	55
cd4	13	timen	model_base	OAS3	0.646219	2	1.02124e-09	7.14698e-08	-0.634911	-0.83613	-0.433691	-6.19565	11.7113	50.2311	51
cd4	13	timen	model_base	RPS13	6.58479	5	1.59161e-09	1.09529e-07	0.394075	0.267666	0.520484	6.12132	11.285	99.8459	78
cd4	13	timen	model_base	RPL7A	6.26418	5	2.4934e-09	1.68775e-07	0.398953	0.269371	0.528535	6.04535	10.8539	99.6918	81
cd4	13	timen	model_base	GIMAP4	2.13125	5	2.85555e-09	1.9017e-07	-0.896239	-1.18846	-0.604019	-6.02223	10.7237	83.6672	37
cd4	13	timen	model_base	SP100	2.57803	5	3.79854e-09	2.48955e-07	-0.790862	-1.05083	-0.53089	-5.97335	10.4499	91.2173	44
cd4	13	timen	model_base	DDIT3	0.563228	1	4.06499e-09	2.62256e-07	0.546763	0.366679	0.726846	5.96169	10.3849	48.9985	64
cd4	13	timen	model_base	S100A11	3.57815	5	4.66703e-09	2.96464e-07	-0.808701	-1.07613	-0.541276	-5.93787	10.2524	95.5316	43
cd4	13	timen	model_base	EIF3L	2.49269	5	4.83113e-09	3.02238e-07	0.750437	0.502029	0.998845	5.9319	10.2193	88.7519	50
cd4	13	timen	model_base	ATF7IP2	1.30055	4	5.38993e-09	3.32164e-07	0.705253	0.471054	0.939453	5.91295	10.1143	73.4977	54
cd4	13	timen	model_base	RPL21	5.37622	5	7.10993e-09	4.31719e-07	0.49734	0.330827	0.663852	5.86476	9.84877	99.6918	71
cd4	13	timen	model_base	RPL18A	6.96154	5	1.15914e-08	6.93633e-07	0.286933	0.189439	0.384428	5.7789	9.38044	100	99
cd4	13	timen	model_base	MYL12A	5.06296	5	1.48769e-08	8.77524e-07	-0.42429	-0.569569	-0.279012	-5.73463	9.14146	99.5378	85
cd4	13	timen	model_base	G3BP2	1.9348	5	1.64727e-08	9.5797e-07	0.734273	0.482057	0.98649	5.71648	9.04391	84.1294	56
cd4	13	timen	model_base	RPS5	5.60751	5	1.81436e-08	1.04049e-06	0.4657	0.305252	0.626149	5.69922	8.95143	99.3837	83
cd4	13	timen	model_base	RPL27A	3.89001	5	2.14858e-08	1.21527e-06	0.625757	0.40901	0.842503	5.6689	8.78962	97.2265	65
cd4	13	timen	model_base	SHISA5	2.59133	5	2.66177e-08	1.48519e-06	-0.735483	-0.991982	-0.478984	-5.6303	8.58471	91.6795	59
cd4	13	timen	model_base	HELZ2	0.588102	1	2.88511e-08	1.58835e-06	-0.53785	-0.725911	-0.349788	-5.61572	8.50764	48.074	74
cd4	13	timen	model_base	EEF1B2	4.62821	5	4.17783e-08	2.26977e-06	0.65659	0.424221	0.88896	5.5483	8.15367	97.6888	69
cd4	13	timen	model_base	RPL15	5.57294	5	4.48157e-08	2.40317e-06	0.406265	0.262152	0.550377	5.53544	8.0866	99.5378	91
cd4	13	timen	model_base	RPL22	5.45359	5	4.84004e-08	2.56212e-06	0.420561	0.270996	0.570127	5.52131	8.01306	99.3837	90
cd4	13	timen	model_base	OSER1	1.03996	3	5.6373e-08	2.94638e-06	0.608037	0.390693	0.82538	5.49322	7.86738	67.6425	72
cd4	13	timen	model_base	AC025159.1	0.755144	2	6.01269e-08	3.1033e-06	0.540273	0.346732	0.733814	5.48131	7.80581	57.1649	82
cd4	13	timen	model_base	RPL34	7.13895	5	6.12298e-08	3.12121e-06	0.294262	0.188784	0.39974	5.47795	7.78844	100	112
cd4	13	timen	model_base	IFI27	1.05131	3	7.25381e-08	3.65256e-06	-0.956505	-1.30134	-0.611668	-5.44651	7.6266	52.2342	52
cd4	13	timen	model_base	AC026979.2	1.08359	3	9.57015e-08	4.76086e-06	0.617439	0.392707	0.842172	5.39477	7.36208	68.567	76
cd4	13	timen	model_base	RPL29	6.65304	5	1.03045e-07	5.06516e-06	0.267488	0.169878	0.365098	5.38089	7.29153	100	123
cd4	13	timen	model_base	RPS16	5.21379	5	1.13901e-07	5.53292e-06	0.476319	0.301892	0.650745	5.36204	7.19597	99.0755	89
cd4	13	timen	model_base	GIMAP7	2.2876	5	1.16306e-07	5.58402e-06	-0.801269	-1.09491	-0.507631	-5.3581	7.17604	84.7458	63
cd4	13	timen	model_base	SLC25A6	3.52445	5	1.2286e-07	5.83092e-06	0.620414	0.392613	0.848214	5.34775	7.12375	95.2234	79
cd4	13	timen	model_base	RPL19	7.06269	5	1.24834e-07	5.85725e-06	0.267219	0.169047	0.36539	5.34474	7.10855	100	125
cd4	13	timen	model_base	TNFSF10	1.18268	4	1.59425e-07	7.39624e-06	-0.672203	-0.921321	-0.423085	-5.29834	6.87533	69.0293	73
cd4	13	timen	model_base	NACA	5.71258	5	2.53777e-07	1.16427e-05	0.362306	0.225737	0.498874	5.20918	6.4324	99.5378	108
cd4	13	timen	model_base	NMI	1.09475	3	2.85919e-07	1.29732e-05	-0.599875	-0.827	-0.37275	-5.1861	6.31885	69.3374	86
cd4	13	timen	model_base	SELENOK	2.00056	5	3.00058e-07	1.34668e-05	0.642186	0.398601	0.885771	5.17673	6.2729	85.208	84
cd4	13	timen	model_base	RPLP1	7.87096	5	3.04002e-07	1.3497e-05	0.238012	0.147688	0.328335	5.17419	6.26047	100	143
cd4	13	timen	model_base	RPL8	6.38191	5	4.95504e-07	2.17653e-05	0.360884	0.221351	0.500417	5.0785	5.79571	99.6918	116
cd4	13	timen	model_base	NFKBIA	2.61687	5	5.03823e-07	2.18977e-05	0.74987	0.459751	1.03999	5.07521	5.77988	89.0601	80
cd4	13	timen	model_base	DDX60L	0.737142	2	5.1558e-07	2.21753e-05	-0.549092	-0.761723	-0.336461	-5.07065	5.75795	54.3914	92
cd4	13	timen	model_base	PABPC1	4.4943	5	5.8991e-07	2.49866e-05	0.496788	0.303394	0.690182	5.04396	5.62994	98.3051	97
cd4	13	timen	model_base	STAT1	2.14727	5	5.93046e-07	2.49866e-05	-0.8096	-1.12483	-0.494365	-5.04291	5.6249	83.6672	75
cd4	13	timen	model_base	ZNF331	0.563337	1	6.24693e-07	2.60541e-05	0.469435	0.286275	0.652594	5.03257	5.5755	46.8413	103
cd4	13	timen	model_base	IFI35	1.2544	4	7.37834e-07	3.04651e-05	-0.663279	-0.923791	-0.402767	-4.99935	5.41736	70.2619	88
cd4	13	acuity_maxn	model_base	ANXA1	2.07941	5	1.12445e-07	0.000464287	-1.3323	-1.81996	-0.844635	-5.36446	7.16359	81.8182	1
cd4	13	acuity_maxn	model_base	TRBV5-1	1.45217	4	2.79716e-06	0.00577474	-1.69873	-2.4045	-0.992972	-4.72619	4.28804	46.5331	2
cd4	13	acuity_maxn	model_base	HNRNPH1	1.48474	4	6.96661e-06	0.00879546	-0.885136	-1.26872	-0.501554	-4.53103	3.4762	77.812	4
cd4	13	acuity_maxn	model_base	SOCS3	1.36915	4	8.52067e-06	0.00879546	1.00385	0.564552	1.44314	4.48699	3.2974	70.5701	3
cd4	13	acuity_maxn	model_base	RASA2	1.04433	3	1.64601e-05	0.012278	-0.747101	-1.08509	-0.40911	-4.34029	2.7137	68.4129	13
cd4	13	acuity_maxn	model_base	ARFRP1	0.590702	1	1.78416e-05	0.012278	-0.603868	-0.878214	-0.329523	-4.32204	2.64237	52.0801	211
cd4	13	acuity_maxn	model_base	TUBA1A	1.75734	4	2.59626e-05	0.0135791	-0.867174	-1.26913	-0.465223	-4.23621	2.31066	81.0478	16
cd4	13	acuity_maxn	model_base	TMPO	1.11881	3	2.63097e-05	0.0135791	-0.773874	-1.13284	-0.414909	-4.23315	2.29893	71.3405	45
cd4	13	acuity_maxn	model_base	SORL1	1.54538	4	5.09023e-05	0.0202257	-0.814332	-1.2064	-0.42226	-4.07831	1.71681	77.6579	624
cd4	13	acuity_maxn	model_base	RNPC3	1.00901	3	5.2344e-05	0.0202257	-0.738897	-1.09523	-0.382562	-4.07164	1.69221	66.5639	1056
cd4	13	acuity_maxn	model_base	ARHGEF6	1.18918	4	5.3883e-05	0.0202257	-0.77016	-1.14221	-0.398116	-4.06472	1.6667	72.265	951
cd4	13	acuity_maxn	model_base	TBC1D4	1.10959	3	6.72568e-05	0.0231327	-0.78008	-1.16192	-0.398235	-4.01141	1.47165	67.9507	1382
cd4	13	acuity_maxn	model_base	SLFN5	2.01108	5	7.64975e-05	0.0231327	-0.883981	-1.32008	-0.447882	-3.98017	1.35851	85.5162	1217
cd4	13	acuity_maxn	model_base	MFNG	1.55245	4	7.96123e-05	0.0231327	-0.779302	-1.1647	-0.393902	-3.97045	1.32344	79.661	1786
cd4	13	acuity_maxn	model_base	CISH	0.897307	3	8.40374e-05	0.0231327	0.824761	0.415518	1.234	3.95723	1.27594	54.8536	1725
cd4	13	acuity_maxn	model_base	TRAF3IP3	2.94261	5	0.000111603	0.0248164	-0.787938	-1.18594	-0.389932	-3.8873	1.02705	92.7581	2397
cd4	13	acuity_maxn	model_base	TRAV13-1	0.772072	2	0.000112471	0.0248164	-0.870104	-1.30983	-0.430377	-3.88537	1.02026	43.6055	2183
cd4	13	acuity_maxn	model_base	ARHGAP45	1.67363	4	0.000115157	0.0248164	-0.779404	-1.17389	-0.384918	-3.8795	0.99957	81.51	2478
cd4	13	acuity_maxn	model_base	SF1	2.61093	5	0.000119982	0.0248164	-0.797129	-1.20165	-0.392606	-3.86928	0.963601	90.755	2505
cd4	13	acuity_maxn	model_base	LIMD2	3.96895	5	0.000123889	0.0248164	-0.686727	-1.03595	-0.337508	-3.86128	0.935533	97.2265	2812
cd4	13	acuity_maxn	model_base	TPP2	1.10098	3	0.000126216	0.0248164	-0.698861	-1.05468	-0.343043	-3.85663	0.919233	71.1864	2813
cd4	13	acuity_maxn	model_base	PAK2	2.22191	5	0.00014498	0.0272101	-0.764836	-1.15779	-0.371882	-3.82183	0.797886	88.2897	2892
cd4	13	acuity_maxn	model_base	DYNC1H1	1.39542	4	0.000159023	0.0285481	-0.731655	-1.10987	-0.353437	-3.79847	0.717008	75.963	3072
cd4	13	acuity_maxn	model_base	FNTA	1.26647	4	0.000166003	0.0285595	-0.68884	-1.04595	-0.33173	-3.78757	0.679445	74.4222	3181
cd4	13	acuity_maxn	model_base	NARS	0.522005	1	0.000176032	0.0290143	-0.515603	-0.78396	-0.247245	-3.77265	0.628169	49.4607	3481
cd4	13	acuity_maxn	model_base	ADA2	0.514445	1	0.000182701	0.0290143	-0.526073	-0.80057	-0.251576	-3.76316	0.595679	46.8413	3502
cd4	13	acuity_maxn	model_base	APPBP2	0.538182	1	0.000193815	0.0295789	-0.486616	-0.741548	-0.231684	-3.74806	0.544094	52.2342	3604
cd4	13	acuity_maxn	model_base	JKAMP	0.593418	1	0.000200583	0.0295789	-0.53462	-0.815361	-0.25388	-3.73925	0.51412	51.6179	3586
cd4	13	acuity_maxn	model_base	ARPC5	2.48963	5	0.000227144	0.0313084	-0.814224	-1.24549	-0.382961	-3.70721	0.405596	89.3683	3467
cd4	13	acuity_maxn	model_base	FCMR	2.7722	5	0.000227477	0.0313084	-0.843439	-1.29022	-0.396657	-3.70683	0.404318	89.6764	3449
cd4	13	acuity_maxn	model_base	TNFAIP3	1.87457	5	0.000269547	0.034792	-0.837633	-1.28668	-0.388582	-3.66271	0.256389	82.5886	3705
cd4	13	acuity_maxn	model_base	GOLPH3	0.997785	3	0.00026964	0.034792	-0.616017	-0.946269	-0.285765	-3.66262	0.256087	67.4884	3806
cd4	13	acuity_maxn	model_base	TRAV12-3	0.633189	1	0.000289304	0.036198	-0.84409	-1.2989	-0.389277	-3.64419	0.194783	33.1279	3797
cd4	13	acuity_maxn	model_base	TC2N	0.877286	3	0.000311507	0.0378298	-0.633395	-0.976512	-0.290277	-3.62474	0.130417	61.9414	3941
cd4	13	acuity_maxn	model_base	KIF22	0.636291	1	0.000338279	0.0388999	-0.505789	-0.781438	-0.23014	-3.60294	0.0586959	56.0863	4056
cd4	13	acuity_maxn	model_base	RGCC	0.686649	2	0.000353459	0.0388999	-0.578334	-0.894541	-0.262126	-3.5913	0.020531	53.1587	4094
cd4	13	acuity_maxn	model_base	ATP2B1	1.69323	4	0.000357577	0.0388999	-0.719885	-1.11382	-0.325946	-3.58822	0.0104614	81.0478	4106
cd4	13	acuity_maxn	model_base	STYX	0.642463	2	0.000358003	0.0388999	-0.546526	-0.845624	-0.247427	-3.5879	0.0094267	53.3128	4110
cd4	13	acuity_maxn	model_base	TNIK	1.13879	3	0.000382581	0.0405045	-0.640508	-0.992778	-0.288238	-3.57021	-0.0482702	70.5701	4055
cd4	13	acuity_maxn	model_base	KMT2A	1.15189	3	0.000398961	0.0410224	-0.671797	-1.04244	-0.301155	-3.559	-0.0846819	69.7997	3998
cd4	13	acuity_maxn	model_base	GATA3	1.80042	4	0.000409635	0.0410224	-0.757122	-1.17567	-0.338572	-3.55192	-0.107609	81.2018	3942
cd4	13	acuity_maxn	model_base	SLC4A1AP	0.532377	1	0.000417278	0.0410224	-0.473237	-0.735217	-0.211258	-3.54696	-0.123657	49.7689	3994
cd4	13	acuity_maxn	model_base	MED15	1.2959	4	0.000455922	0.0430663	-0.664099	-1.03423	-0.293972	-3.52311	-0.20051	74.7304	3855
cd4	13	acuity_maxn	model_base	GZMA	0.820298	2	0.000461357	0.0430663	-0.748377	-1.16586	-0.330899	-3.51991	-0.210788	51.1556	3807
cd4	13	acuity_maxn	model_base	AKAP9	1.49961	4	0.00046947	0.0430663	-0.714509	-1.11363	-0.31539	-3.5152	-0.225906	76.7334	3803
cd4	13	acuity_maxn	model_base	SEPT6	2.83275	5	0.000479789	0.0430663	-0.714858	-1.11484	-0.314874	-3.50931	-0.244757	91.9877	3783
cd4	13	acuity_maxn	model_base	RBM25	1.75006	4	0.000505878	0.0439331	-0.693471	-1.08308	-0.303858	-3.49494	-0.290652	82.1263	3726
cd4	13	acuity_maxn	model_base	HERPUD2	1.17096	4	0.000510726	0.0439331	-0.648731	-1.01348	-0.283984	-3.49234	-0.298916	71.0324	3743
cd4	13	acuity_maxn	model_base	FAM107B	1.3701	4	0.000523724	0.0441318	-0.696576	-1.08899	-0.304159	-3.4855	-0.320691	73.9599	3689
cd4	13	acuity_maxn	model_base	EIF4G2	2.15047	5	0.00056982	0.0470558	-0.698962	-1.09534	-0.302579	-3.46245	-0.393739	87.3652	3585
cd4	13	acuity_maxn	model_base	BRD9	0.512363	1	0.00058511	0.0471118	-0.459603	-0.720793	-0.198413	-3.45519	-0.416657	47.6117	3751
cd4	13	acuity_maxn	model_base	RBMX	1.72336	4	0.000600195	0.0471118	-0.692169	-1.08632	-0.298015	-3.44819	-0.438682	81.8182	3527
cd4	13	acuity_maxn	model_base	ACAP2	1.78192	4	0.000604729	0.0471118	-0.675699	-1.0607	-0.290693	-3.44612	-0.445193	84.1294	3534
cd4	13	acuity_maxn	model_base	AHNAK	2.87914	5	0.000619797	0.0473915	-0.790819	-1.24231	-0.339331	-3.43935	-0.466482	91.0632	3399
cd4	13	acuity_maxn	model_base	CDC40	1.0575	3	0.000652442	0.0489806	-0.605082	-0.951959	-0.258204	-3.42518	-0.510867	69.1834	3513
cd4	13	acuity_maxn	model_base	TRAV8-2	0.533513	1	0.000743034	0.0546949	-0.565494	-0.893132	-0.237857	-3.38906	-0.623195	41.4484	3428
cd4	13	acuity_maxn	model_base	FYB1	3.67894	5	0.000755052	0.0546949	-0.663911	-1.04908	-0.278743	-3.38458	-0.637046	95.9938	3256
cd4	13	acuity_maxn	model_base	CCDC91	1.00147	3	0.000849488	0.0596176	-0.576035	-0.913517	-0.238553	-3.35153	-0.738712	66.718	3250
cd4	13	acuity_maxn	model_base	HAT1	0.629655	1	0.000863918	0.0596176	-0.510844	-0.810557	-0.211131	-3.34678	-0.753233	53.775	3359
cd4	13	acuity_maxn	model_base	CFAP36	0.520267	1	0.000866326	0.0596176	-0.458466	-0.727512	-0.18942	-3.34599	-0.755632	48.5362	3439
cd4	13	acuity_maxn	model_base	CDKN1B	2.15896	5	0.000895996	0.0606487	-0.708583	-1.12559	-0.291573	-3.33649	-0.784655	86.4407	3010
cd4	13	acuity_maxn	model_base	MAP7D1	0.670536	2	0.000923237	0.0614456	-0.51746	-0.822768	-0.212153	-3.32801	-0.810457	53.9291	3267
cd4	13	acuity_maxn	model_base	MITD1	0.842293	2	0.000949013	0.0614456	-0.55998	-0.891151	-0.228809	-3.3202	-0.834174	60.8629	3186
cd4	13	acuity_maxn	model_base	MKRN1	1.37689	4	0.000984149	0.0614456	-0.626508	-0.998181	-0.254835	-3.30987	-0.865474	77.1957	3029
cd4	13	acuity_maxn	model_base	COG5	0.502981	1	0.000992795	0.0614456	-0.450444	-0.717868	-0.183019	-3.30738	-0.873003	47.9199	3338
cd4	13	acuity_maxn	model_base	MLF2	1.32491	4	0.000996032	0.0614456	-0.602846	-0.960851	-0.244841	-3.30645	-0.875805	75.963	3062
cd4	13	acuity_maxn	model_base	ZBTB1	0.852019	3	0.000997059	0.0614456	-0.54922	-0.875408	-0.223032	-3.30616	-0.876692	62.5578	3161
cd4	13	acuity_maxn	model_base	MCUB	2.18029	5	0.00101931	0.0618793	-0.664904	-1.06055	-0.269258	-3.29987	-0.895683	87.057	2927
cd4	13	acuity_maxn	model_base	PIM1	2.07655	5	0.00104295	0.0618793	0.800548	0.32324	1.27786	3.29332	-0.915411	83.5131	2604
cd4	13	acuity_maxn	model_base	POP4	0.817084	2	0.0010669	0.0618793	-0.525077	-0.83876	-0.211394	-3.28682	-0.934943	61.9414	3140
cd4	13	acuity_maxn	model_base	PLEC	1.25685	4	0.0010711	0.0618793	-0.676901	-1.08142	-0.272379	-3.2857	-0.938322	70.7242	2825
cd4	13	acuity_maxn	model_base	CPSF6	0.975396	3	0.00109089	0.0618793	-0.573897	-0.917412	-0.230383	-3.28045	-0.954059	65.9476	3020
cd4	13	acuity_maxn	model_base	COPB1	0.749796	2	0.00109402	0.0618793	-0.533655	-0.853162	-0.214148	-3.27963	-0.956521	58.7057	3105
cd4	13	acuity_maxn	model_base	EXOSC9	0.598671	1	0.00112438	0.0619668	-0.458873	-0.734267	-0.183479	-3.27177	-0.980059	53.0046	3218
cd4	13	acuity_maxn	model_base	C1D	1.17754	4	0.00113903	0.0619668	-0.594524	-0.951735	-0.237313	-3.26805	-0.991178	71.8028	2942
cd4	13	acuity_maxn	model_base	HNRNPD	1.21834	4	0.00114059	0.0619668	-0.633428	-1.01406	-0.252796	-3.26766	-0.992354	71.3405	2850
cd4	13	acuity_maxn	model_base	RAB8B	0.774985	2	0.00119677	0.0641751	-0.523921	-0.84009	-0.207752	-3.2538	-1.03367	59.322	3032
cd4	13	acuity_maxn	model_base	GMPR2	0.814565	2	0.00123164	0.0651981	-0.511611	-0.821141	-0.202081	-3.2455	-1.05833	62.4037	3035
cd4	13	acuity_maxn	model_base	YPEL3	1.07395	3	0.00126786	0.0662659	-0.58965	-0.94732	-0.23198	-3.23711	-1.08321	67.6425	2819
cd4	13	acuity_maxn	model_base	CAMK4	1.80263	4	0.00129276	0.0667227	-0.671814	-1.08003	-0.263594	-3.23146	-1.0999	81.9723	2585
cd4	13	acuity_maxn	model_base	ADD3	2.30335	5	0.00134292	0.0684557	-0.658272	-1.05964	-0.256906	-3.22039	-1.13256	88.906	2561
cd4	13	acuity_maxn	model_base	CRLF3	0.748631	2	0.00141812	0.0695077	-0.507741	-0.81886	-0.196621	-3.2045	-1.17928	59.168	2919
cd4	13	acuity_maxn	model_base	U2SURP	1.79936	4	0.00143387	0.0695077	-0.652004	-1.05192	-0.252084	-3.20126	-1.18874	82.2804	2485
cd4	13	acuity_maxn	model_base	FLT3LG	2.8248	5	0.00144636	0.0695077	-0.673319	-1.08664	-0.259997	-3.19873	-1.19618	91.3713	2408
cd4	13	acuity_maxn	model_base	PCM1	1.20687	4	0.00146609	0.0695077	-0.618285	-0.998295	-0.238274	-3.19476	-1.20779	72.4191	2558
cd4	13	acuity_maxn	model_base	FCRL3	0.818436	2	0.00146785	0.0695077	-0.573496	-0.926018	-0.220975	-3.19441	-1.20881	58.5516	2693
cd4	13	acuity_maxn	model_base	TUBB4B	0.935386	3	0.00148075	0.0695077	-0.548787	-0.886391	-0.211183	-3.19184	-1.21631	65.1772	2762
cd4	13	acuity_maxn	model_base	TRBV19	1.03972	3	0.00148139	0.0695077	-0.922254	-1.48963	-0.354877	-3.19171	-1.21668	42.0647	1484
cd4	13	acuity_maxn	model_base	KTN1	1.65066	4	0.00150589	0.0698631	-0.652953	-1.05526	-0.250645	-3.1869	-1.23073	80.2773	2412
cd4	13	acuity_maxn	model_base	INPP5D	0.999572	3	0.00161105	0.0729717	-0.562996	-0.912056	-0.213937	-3.16702	-1.28852	66.4099	2628
cd4	13	acuity_maxn	model_base	UBE2L3	1.96499	5	0.00161763	0.0729717	-0.644401	-1.04408	-0.244718	-3.16581	-1.29201	85.0539	2332
cd4	13	acuity_maxn	model_base	KPNB1	1.56354	4	0.00162591	0.0729717	-0.632559	-1.02508	-0.240034	-3.1643	-1.29638	80.8937	2359
cd4	13	acuity_maxn	model_base	ATP5F1A	2.29902	5	0.00166421	0.0738872	-0.665211	-1.0789	-0.251524	-3.15742	-1.3163	87.6733	2220
cd4	13	acuity_maxn	model_base	MRPL51	1.45539	4	0.00170142	0.0747356	-0.613136	-0.995231	-0.231041	-3.15087	-1.33521	78.1202	2362
cd4	13	acuity_maxn	model_base	THYN1	1.20543	4	0.00172095	0.0747978	-0.581382	-0.944078	-0.218686	-3.14748	-1.34497	73.3436	2472
cd4	13	acuity_maxn	model_base	PRDM1	2.1842	5	0.00176535	0.0751253	0.709604	0.265849	1.15336	3.13992	-1.36675	87.5193	1967
cd4	13	acuity_maxn	model_base	FYN	1.59687	4	0.00177134	0.0751253	-0.642682	-1.04472	-0.240648	-3.13891	-1.36964	78.5824	2207
cd4	13	acuity_maxn	model_base	SYNCRIP	1.13977	3	0.00178307	0.0751253	-0.582336	-0.946848	-0.217824	-3.13694	-1.37528	71.4946	2419
cd4	13	acuity_maxn	model_base	POLR2K	1.27136	4	0.00183224	0.0763932	-0.581755	-0.946846	-0.216663	-3.12884	-1.39853	74.114	2381
cd4	13	acuity_maxn	model_base	MAGOH	1.72391	4	0.00186805	0.0763932	-0.593433	-0.966542	-0.220324	-3.12306	-1.41506	82.7427	2321
cd4	13	timen:acuity_maxn	model_base	PAPSS1	0.780342	2	0.000103883	0.428932	-1.55557	-2.33775	-0.773392	-3.90507	-2.50239	59.7843	137
cd4	13	timen:acuity_maxn	model_base	GRSF1	1.58963	4	0.000321339	0.592639	-1.65336	-2.55104	-0.755685	-3.61654	-2.82061	81.3559	26
cd4	13	timen:acuity_maxn	model_base	C22orf39	0.953754	3	0.000430593	0.592639	-1.44169	-2.24169	-0.641679	-3.53852	-2.90275	65.9476	81
cd4	13	timen:acuity_maxn	model_base	HAT1	0.629655	1	0.000776876	0.726868	-1.24734	-1.9727	-0.52199	-3.37661	-3.06783	53.775	155
cd4	13	timen:acuity_maxn	model_base	PRELID3B	1.12426	3	0.00113451	0.726868	1.42555	0.569328	2.28177	3.26919	-3.17334	71.8028	41
cd4	13	timen:acuity_maxn	model_base	PIH1D1	1.36136	4	0.00128121	0.726868	-1.50477	-2.41839	-0.59115	-3.23407	-3.20714	77.0416	18
cd4	13	timen:acuity_maxn	model_base	JAML	0.792413	2	0.00153379	0.726868	-1.30139	-2.10458	-0.498195	-3.1815	-3.25708	59.322	71
cd4	13	timen:acuity_maxn	model_base	RBM23	0.512313	1	0.00154899	0.726868	-1.03766	-1.67867	-0.39665	-3.1786	-3.25981	48.3821	279
cd4	13	timen:acuity_maxn	model_base	GLMP	0.56158	1	0.00158436	0.726868	1.08576	0.413632	1.75789	3.17195	-3.26607	50.2311	229
cd4	13	timen:acuity_maxn	model_base	UNC119	0.821487	2	0.00196687	0.812121	1.22816	0.452145	2.00418	3.10763	-3.32594	62.8659	96
cd4	13	timen:acuity_maxn	model_base	RAB37	0.955903	3	0.00228404	0.857344	-1.36486	-2.23994	-0.489765	-3.06252	-3.36724	63.1741	32
cd4	13	timen:acuity_maxn	model_base	FAM129A	1.54988	4	0.00315715	0.918686	-1.41298	-2.34938	-0.476574	-2.9629	-3.45639	79.3529	11
cd4	13	timen:acuity_maxn	model_base	LINS1	0.538966	1	0.00351388	0.918686	0.995923	0.328349	1.6635	2.92935	-3.48579	50.2311	251
cd4	13	timen:acuity_maxn	model_base	PI16	1.37434	4	0.00354838	0.918686	-1.52205	-2.54337	-0.500737	-2.92627	-3.48847	73.1895	6
cd4	13	timen:acuity_maxn	model_base	GPRIN3	1.21489	4	0.00386026	0.918686	1.30798	0.422243	2.19372	2.89962	-3.51156	73.6518	33
cd4	13	timen:acuity_maxn	model_base	SNAP23	0.897039	3	0.00400195	0.918686	-1.19519	-2.00777	-0.382621	-2.88815	-3.52144	64.869	76
cd4	13	timen:acuity_maxn	model_base	XRN1	1.20794	4	0.00404028	0.918686	-1.35389	-2.27533	-0.432455	-2.88512	-3.52405	71.6487	21
cd4	13	timen:acuity_maxn	model_base	WBP1	1.0134	3	0.00428027	0.918686	-1.19158	-2.00776	-0.375391	-2.86667	-3.53984	68.567	73
cd4	13	timen:acuity_maxn	model_base	C3orf38	0.522012	1	0.00462926	0.918686	-0.915474	-1.5481	-0.282844	-2.84146	-3.56127	50.2311	331
cd4	13	timen:acuity_maxn	model_base	H2AFZ	2.8531	5	0.00498545	0.918686	-1.37254	-2.32911	-0.415976	-2.81745	-3.5815	92.604	8
cd4	13	timen:acuity_maxn	model_base	DCTD	0.603793	1	0.00527665	0.918686	-1.00747	-1.71425	-0.300693	-2.79894	-3.59698	52.0801	206
cd4	13	timen:acuity_maxn	model_base	BLOC1S4	0.996431	3	0.00542255	0.918686	1.17797	0.348938	2.00701	2.79002	-3.60442	67.1803	68
cd4	13	timen:acuity_maxn	model_base	CCAR2	0.53614	1	0.0054727	0.918686	-0.959277	-1.63513	-0.283425	-2.787	-3.60693	49.923	256
cd4	13	timen:acuity_maxn	model_base	TNFAIP3	1.87457	5	0.00557141	0.918686	-1.53928	-2.62605	-0.452502	-2.78113	-3.61179	82.5886	4
cd4	13	timen:acuity_maxn	model_base	CUL4A	0.696834	2	0.00586304	0.918686	-1.03807	-1.77544	-0.300708	-2.76433	-3.62568	56.8567	166
cd4	13	timen:acuity_maxn	model_base	HEBP2	0.746982	2	0.00639503	0.918686	-1.07639	-1.84902	-0.303761	-2.73554	-3.64929	57.473	131
cd4	13	timen:acuity_maxn	model_base	EBLN3P	1.01338	3	0.00662721	0.918686	-1.14978	-1.97869	-0.320868	-2.72365	-3.65898	68.8752	77
cd4	13	timen:acuity_maxn	model_base	CCR7	0.830219	2	0.00681765	0.918686	1.2064	0.33363	2.07916	2.71417	-3.66667	56.0863	49
cd4	13	timen:acuity_maxn	model_base	HERPUD2	1.17096	4	0.0068293	0.918686	-1.21993	-2.10268	-0.337188	-2.7136	-3.66713	71.0324	45
cd4	13	timen:acuity_maxn	model_base	ANKRD17	0.674839	2	0.0069801	0.918686	-1.05201	-1.81531	-0.288714	-2.70627	-3.67305	55.624	144
cd4	13	timen:acuity_maxn	model_base	TRAF3IP3	2.94261	5	0.00705975	0.918686	-1.3257	-2.28894	-0.362469	-2.70246	-3.67613	92.7581	12
cd4	13	timen:acuity_maxn	model_base	RPS15	7.00663	5	0.00781074	0.918686	0.422001	0.111457	0.732545	2.6683	-3.70351	100	1669
cd4	13	timen:acuity_maxn	model_base	COX7B	2.60165	5	0.00839219	0.918686	-1.29819	-2.26236	-0.334027	-2.64382	-3.72292	90.4468	16
cd4	13	timen:acuity_maxn	model_base	DGKZ	0.874784	3	0.00861755	0.918686	-1.04797	-1.82897	-0.266961	-2.63474	-3.73008	64.0986	136
cd4	13	timen:acuity_maxn	model_base	MPDU1	0.617803	1	0.008678	0.918686	0.94379	0.239782	1.6478	2.63234	-3.73196	53.3128	235
cd4	13	timen:acuity_maxn	model_base	SH2D1A	0.783157	2	0.00904939	0.918686	-1.0357	-1.81252	-0.258877	-2.61792	-3.74327	58.2435	141
cd4	13	timen:acuity_maxn	model_base	TIAM1	0.752835	2	0.00911652	0.918686	-1.02926	-1.80201	-0.256516	-2.61537	-3.74527	58.0894	145
cd4	13	timen:acuity_maxn	model_base	SNRK	0.738199	2	0.00917849	0.918686	-0.968422	-1.69614	-0.240702	-2.61303	-3.74709	59.4761	203
cd4	13	timen:acuity_maxn	model_base	ACTR10	0.817934	2	0.00966762	0.918686	1.00694	0.245032	1.76884	2.59505	-3.76108	62.0955	159
cd4	13	timen:acuity_maxn	model_base	SEPT2	1.3094	4	0.00981805	0.918686	-1.17814	-2.07144	-0.284847	-2.58969	-3.76524	74.2681	48
cd4	13	timen:acuity_maxn	model_base	COPS3	0.815438	2	0.0102495	0.918686	-1.03765	-1.82901	-0.246298	-2.57469	-3.77681	60.4006	134
cd4	13	timen:acuity_maxn	model_base	HLA-F	2.25275	5	0.0103478	0.918686	-1.28054	-2.25839	-0.302682	-2.57136	-3.77938	88.2897	15
cd4	13	timen:acuity_maxn	model_base	PSMC2	0.958634	3	0.0104661	0.918686	-1.05262	-1.85767	-0.247562	-2.56738	-3.78244	67.0262	115
cd4	13	timen:acuity_maxn	model_base	CISH	0.897307	3	0.0105322	0.918686	1.29389	0.303456	2.28432	2.56517	-3.78413	54.8536	10
cd4	13	timen:acuity_maxn	model_base	VPS4B	1.0714	3	0.0107771	0.918686	-1.09335	-1.93292	-0.253783	-2.5571	-3.7903	69.4915	86
cd4	13	timen:acuity_maxn	model_base	GNB2	1.43681	4	0.0108858	0.918686	-1.2415	-2.19615	-0.286854	-2.55358	-3.793	75.6549	25
cd4	13	timen:acuity_maxn	model_base	TOX	1.11296	3	0.0109756	0.918686	-1.19975	-2.12335	-0.276163	-2.55069	-3.79521	68.4129	35
cd4	13	timen:acuity_maxn	model_base	KLF2	3.17036	5	0.0109805	0.918686	1.42164	0.327168	2.51611	2.55053	-3.79533	91.9877	5
cd4	13	timen:acuity_maxn	model_base	NMRK1	0.768603	2	0.0110595	0.918686	-0.978423	-1.73242	-0.224423	-2.548	-3.79725	59.4761	181
cd4	13	timen:acuity_maxn	model_base	SEC63	0.726487	2	0.0113031	0.918686	-0.95375	-1.69096	-0.21654	-2.54032	-3.8031	58.8598	205
cd4	13	timen:acuity_maxn	model_base	JKAMP	0.593418	1	0.0115935	0.918686	-0.875902	-1.55534	-0.196465	-2.53134	-3.8099	51.6179	299
cd4	13	timen:acuity_maxn	model_base	YPEL5	1.68136	4	0.0116413	0.918686	-1.21198	-2.15266	-0.271307	-2.52989	-3.81101	81.51	30
cd4	13	timen:acuity_maxn	model_base	DR1	1.0577	3	0.0120015	0.918686	-1.11001	-1.97525	-0.244782	-2.51907	-3.81917	68.2589	70
cd4	13	timen:acuity_maxn	model_base	RPL28	7.84858	5	0.0120148	0.918686	0.372322	0.0820594	0.662584	2.51868	-3.81947	100	1832
cd4	13	timen:acuity_maxn	model_base	BRD9	0.512363	1	0.0123657	0.927507	-0.807524	-1.43964	-0.175404	-2.50842	-3.82718	47.6117	416
cd4	13	timen:acuity_maxn	model_base	TRBV5-4	0.684965	2	0.0127341	0.927507	-1.57391	-2.81113	-0.336699	-2.49793	-3.83504	28.3513	1
cd4	13	timen:acuity_maxn	model_base	SPOP	0.668283	2	0.012804	0.927507	-0.919497	-1.64286	-0.196135	-2.49597	-3.8365	55.7781	234
cd4	13	timen:acuity_maxn	model_base	ADD3	2.30335	5	0.0134744	0.939774	-1.22568	-2.19705	-0.254313	-2.47764	-3.85014	88.906	23
cd4	13	timen:acuity_maxn	model_base	PIN1	1.74234	4	0.0137853	0.939774	-1.17596	-2.11104	-0.240892	-2.46941	-3.85624	82.7427	39
cd4	13	timen:acuity_maxn	model_base	SLC30A5	0.518241	1	0.0140061	0.939774	-0.769715	-1.38318	-0.156246	-2.46367	-3.86048	50.5393	473
cd4	13	timen:acuity_maxn	model_base	RNF13	0.887787	3	0.0141238	0.939774	-0.995507	-1.78991	-0.201104	-2.46064	-3.86271	64.0986	150
cd4	13	timen:acuity_maxn	model_base	LAP3	1.27561	4	0.0143648	0.939774	-1.23365	-2.22055	-0.246751	-2.4545	-3.86722	71.0324	22
cd4	13	timen:acuity_maxn	model_base	NECAP2	1.64694	4	0.0144435	0.939774	-1.18336	-2.13079	-0.235926	-2.45252	-3.86868	80.5855	34
cd4	13	timen:acuity_maxn	model_base	CHST7	0.649791	2	0.0147223	0.939774	-0.911526	-1.64339	-0.179657	-2.44557	-3.87377	53.775	233
cd4	13	timen:acuity_maxn	model_base	DLGAP1-AS1	0.640615	1	0.0153738	0.939774	-0.894498	-1.61737	-0.171631	-2.42977	-3.88531	54.6995	249
cd4	13	timen:acuity_maxn	model_base	PDCD5	2.05394	5	0.0157693	0.939774	-1.12504	-2.03771	-0.21237	-2.42047	-3.89207	87.3652	54
cd4	13	timen:acuity_maxn	model_base	RPL18A	6.96154	5	0.0160611	0.939774	0.471654	0.0879654	0.855343	2.41373	-3.89694	100	1359
cd4	13	timen:acuity_maxn	model_base	RNF44	0.822071	2	0.0167869	0.939774	-0.981939	-1.78617	-0.177706	-2.39744	-3.90868	60.8629	154
cd4	13	timen:acuity_maxn	model_base	DENND1B	0.594142	1	0.0170145	0.939774	-0.851477	-1.55031	-0.152644	-2.39246	-3.91226	52.3883	303
cd4	13	timen:acuity_maxn	model_base	CYCS	1.88639	5	0.0171093	0.939774	-1.20559	-2.19592	-0.215274	-2.3904	-3.91373	83.359	24
cd4	13	timen:acuity_maxn	model_base	TMEM147	1.27525	4	0.0172111	0.939774	1.07592	0.191305	1.96053	2.3882	-3.91531	74.2681	75
cd4	13	timen:acuity_maxn	model_base	RAD23B	0.899536	3	0.0175239	0.939774	-0.970763	-1.77116	-0.170367	-2.38151	-3.92008	63.9445	158
cd4	13	timen:acuity_maxn	model_base	HSF1	1.15765	3	0.0177044	0.939774	-1.06583	-1.94601	-0.185644	-2.37771	-3.9228	70.5701	82
cd4	13	timen:acuity_maxn	model_base	RAB14	1.40369	4	0.0177103	0.939774	-1.14441	-2.08955	-0.199281	-2.37758	-3.92289	76.4253	44
cd4	13	timen:acuity_maxn	model_base	HPCAL1	0.994539	3	0.0178638	0.939774	-1.00185	-1.83036	-0.173337	-2.37437	-3.92518	67.6425	130
cd4	13	timen:acuity_maxn	model_base	SLA	0.977121	3	0.0186722	0.939774	-1.05338	-1.93062	-0.176146	-2.35784	-3.9369	65.4854	85
cd4	13	timen:acuity_maxn	model_base	SNX6	2.13994	5	0.018686	0.939774	-1.174	-2.1518	-0.196201	-2.35756	-3.93709	87.6733	28
cd4	13	timen:acuity_maxn	model_base	GTF2B	1.24534	4	0.0188453	0.939774	1.07759	0.178876	1.9763	2.35438	-3.93934	73.6518	69
cd4	13	timen:acuity_maxn	model_base	TNIK	1.13879	3	0.0189626	0.939774	-1.02123	-1.87378	-0.168678	-2.35206	-3.94098	70.5701	105
cd4	13	timen:acuity_maxn	model_base	COPS2	1.3385	4	0.0195512	0.939774	-1.05981	-1.94892	-0.170708	-2.34057	-3.94906	77.5039	80
cd4	13	timen:acuity_maxn	model_base	ATXN7L3B	0.69446	2	0.0199081	0.939774	-0.877314	-1.61547	-0.139161	-2.33375	-3.95384	55.624	253
cd4	13	timen:acuity_maxn	model_base	CFL1	5.38657	5	0.0201553	0.939774	-0.70302	-1.29571	-0.110331	-2.32908	-3.9571	99.5378	581
cd4	13	timen:acuity_maxn	model_base	RNF149	1.93117	5	0.0202342	0.939774	-1.14777	-2.11603	-0.179515	-2.32761	-3.95813	84.8998	36
cd4	13	timen:acuity_maxn	model_base	PRKRA	0.686253	2	0.0205584	0.939774	-0.832867	-1.53729	-0.128442	-2.32159	-3.96232	57.7812	314
cd4	13	timen:acuity_maxn	model_base	SNU13	2.60877	5	0.0206431	0.939774	-1.08826	-2.00931	-0.167209	-2.32003	-3.96341	91.6795	60
cd4	13	timen:acuity_maxn	model_base	WTAP	1.17032	3	0.021411	0.939774	-1.00361	-1.85814	-0.149091	-2.30615	-3.97304	72.4191	113
cd4	13	timen:acuity_maxn	model_base	LY96	0.715514	2	0.021495	0.939774	-0.890627	-1.64944	-0.131815	-2.30466	-3.97407	56.0863	231
cd4	13	timen:acuity_maxn	model_base	DPH7	0.50242	1	0.0215069	0.939774	0.759146	0.112297	1.406	2.30445	-3.97421	47.9199	454
cd4	13	timen:acuity_maxn	model_base	MRPS5	1.08851	3	0.021537	0.939774	-1.03808	-1.92281	-0.153353	-2.30391	-3.97458	67.7966	89
cd4	13	timen:acuity_maxn	model_base	PCM1	1.20687	4	0.0220467	0.939774	-1.07491	-1.9946	-0.15523	-2.29498	-3.98074	72.4191	63
cd4	13	timen:acuity_maxn	model_base	KTN1	1.65066	4	0.0223027	0.939774	-1.1358	-2.10944	-0.162148	-2.29057	-3.98378	80.2773	40
cd4	13	timen:acuity_maxn	model_base	CDK5RAP3	1.18842	4	0.022379	0.939774	1.02326	0.14558	1.90093	2.28926	-3.98468	72.4191	98
cd4	13	timen:acuity_maxn	model_base	ZDHHC24	0.791432	2	0.0224034	0.939774	-0.845541	-1.57092	-0.120164	-2.28884	-3.98497	62.0955	286
cd4	13	timen:acuity_maxn	model_base	COMMD5	0.624829	1	0.0230052	0.939774	-0.802056	-1.4932	-0.110912	-2.27867	-3.99194	53.9291	358
cd4	13	timen:acuity_maxn	model_base	SART1	0.5634	1	0.0232429	0.939774	0.760418	0.104015	1.41682	2.27471	-3.99464	51.926	442
cd4	13	timen:acuity_maxn	model_base	RSL1D1	1.70237	4	0.0234334	0.939774	-1.13029	-2.10733	-0.153259	-2.27157	-3.99678	79.5069	42
cd4	13	timen:acuity_maxn	model_base	LIMS1	1.36187	4	0.0235783	0.939774	-1.06997	-1.99583	-0.144111	-2.26919	-3.9984	75.6549	64
cd4	13	timen:acuity_maxn	model_base	KMT2A	1.15189	3	0.0243519	0.939774	-1.03093	-1.92795	-0.133921	-2.25672	-4.00687	69.7997	87
cd4	13	timen:acuity_maxn	model_base	HLA-DRA	2.29248	5	0.0245651	0.939774	-1.46387	-2.7395	-0.188251	-2.25334	-4.00916	82.8968	2
cd4	13	timen:acuity_maxn	model_base	SAFB	0.966912	3	0.0245709	0.939774	-0.960011	-1.7966	-0.123422	-2.25325	-4.00922	66.8721	147
cd4	3	(Intercept)	model_base	RPL41	10.7342	5	0	0	10.7437	10.6669	10.8204	274.84	1472.74	100	1
cd4	3	(Intercept)	model_base	RPL30	10.0532	5	0	0	10.0619	9.98755	10.1363	265.654	1454.66	100	3
cd4	3	(Intercept)	model_base	RPL32	9.99134	5	0	0	10.127	10.046	10.208	245.464	1411.89	100	5
cd4	3	(Intercept)	model_base	RPS12	10.5056	5	0	0	10.5984	10.5126	10.6842	242.579	1405.41	100	2
cd4	3	(Intercept)	model_base	RPL11	9.64346	5	0	0	9.78671	9.70697	9.86645	241.005	1401.84	100	8
cd4	3	(Intercept)	model_base	RPL10	10.415	5	0	0	10.5316	10.4406	10.6227	227.088	1368.9	100	4
cd4	3	(Intercept)	model_base	RPS15	9.2404	5	0	0	9.21372	9.13163	9.29581	220.39	1352.15	100	15
cd4	3	(Intercept)	model_base	RPL28	10.1017	5	0	0	9.86654	9.77811	9.95497	219.086	1348.82	100	9
cd4	3	(Intercept)	model_base	RPLP1	10.2079	5	0	0	10.3133	10.2204	10.4063	217.865	1345.68	100	6
cd4	3	(Intercept)	model_base	RPS23	9.47252	5	0	0	9.64316	9.55539	9.73092	215.757	1340.2	100	12
cd4	3	(Intercept)	model_base	B2M	10.6219	5	0	0	10.5139	10.4146	10.6133	207.828	1319.02	100	7
cd4	3	(Intercept)	model_base	RPL29	8.9639	5	0	0	9.19214	9.10486	9.27942	206.806	1316.22	100	22
cd4	3	(Intercept)	model_base	RPL19	9.50181	5	0	0	9.64779	9.55582	9.73976	205.984	1313.96	100	14
cd4	3	(Intercept)	model_base	RPS13	9.19956	5	0	0	9.34228	9.25225	9.43231	203.763	1307.79	100	17
cd4	3	(Intercept)	model_base	RPS15A	9.72128	5	0	0	9.96466	9.86685	10.0625	200.05	1297.29	100	11
cd4	3	(Intercept)	model_base	RPL12	9.09875	5	0	0	9.07814	8.98648	9.1698	194.477	1281.11	100	28
cd4	3	(Intercept)	model_base	RPL18	8.82229	5	0	0	9.00212	8.91015	9.0941	192.19	1274.31	100	30
cd4	3	(Intercept)	model_base	RPL18A	9.32228	5	0	0	9.57837	9.47944	9.6773	190.128	1268.1	100	20
cd4	3	(Intercept)	model_base	RPS8	9.52765	5	0	0	9.77926	9.6774	9.88113	188.516	1263.18	100	16
cd4	3	(Intercept)	model_base	RPS3	9.43104	5	0	0	9.59429	9.49429	9.6943	188.39	1262.8	100	21
cd4	3	(Intercept)	model_base	RPL7A	8.77732	5	0	0	8.87719	8.78342	8.97095	185.907	1255.14	100	32
cd4	3	(Intercept)	model_base	RPL13	9.93194	5	0	0	10.2111	10.1028	10.3193	185.181	1252.88	100	13
cd4	3	(Intercept)	model_base	FAU	8.85118	5	0	0	8.83237	8.73723	8.92751	182.298	1243.79	100	35
cd4	3	(Intercept)	model_base	RPL14	8.87852	5	0	0	8.83352	8.73807	8.92897	181.724	1241.96	100	37
cd4	3	(Intercept)	model_base	RPS27A	9.49942	5	0	0	9.84656	9.73984	9.95329	181.169	1240.19	100	18
cd4	3	(Intercept)	model_base	RPL6	8.47992	5	0	0	8.7189	8.6234	8.81439	179.283	1234.11	100	41
cd4	3	(Intercept)	model_base	RPS7	8.75677	5	0	0	8.92439	8.82657	9.02221	179.154	1233.7	100	34
cd4	3	(Intercept)	model_base	RPS19	9.42144	5	0	0	9.59683	9.49141	9.70225	178.756	1232.41	100	25
cd4	3	(Intercept)	model_base	RPS28	9.7327	5	0	0	9.81819	9.70914	9.92724	176.794	1225.99	100	23
cd4	3	(Intercept)	model_base	RPL34	9.63978	5	0	0	9.95398	9.84316	10.0648	176.385	1224.64	100	19
cd4	3	(Intercept)	model_base	RPL35A	8.84249	5	0	0	8.97341	8.87342	9.0734	176.225	1224.11	100	36
cd4	3	(Intercept)	model_base	EEF1A1	10.6685	5	0	0	10.9378	10.8141	11.0615	173.68	1215.64	100	10
cd4	3	(Intercept)	model_base	RPL36	9.01691	5	0	0	9.0019	8.89955	9.10425	172.711	1212.38	100	38
cd4	3	(Intercept)	model_base	RPS4X	9.17596	5	0	0	9.67022	9.5577	9.78275	168.757	1198.85	100	29
cd4	3	(Intercept)	model_base	RPS18	9.70845	5	0	0	9.92391	9.80684	10.041	166.468	1190.86	100	26
cd4	3	(Intercept)	model_base	RPS25	8.96821	5	0	0	9.06516	8.95774	9.17257	165.719	1188.22	100	40
cd4	3	(Intercept)	model_base	RPL39	9.89341	5	0	0	10.1024	9.98123	10.2236	163.709	1181.06	100	24
cd4	3	(Intercept)	model_base	TMSB10	9.56098	5	0	0	9.4034	9.28966	9.51714	162.343	1176.15	100	33
cd4	3	(Intercept)	model_base	RPS24	8.68442	5	0	0	8.66722	8.56163	8.7728	161.188	1171.96	100	43
cd4	3	(Intercept)	model_base	RPS14	9.24774	5	0	0	9.66491	9.54484	9.78497	158.067	1160.46	100	31
cd4	3	(Intercept)	model_base	PTMA	8.38031	5	0	0	8.25106	8.1458	8.35633	153.914	1144.79	100	50
cd4	3	(Intercept)	model_base	RPL8	8.66544	5	0	0	8.81152	8.69864	8.9244	153.282	1142.36	100	46
cd4	3	(Intercept)	model_base	RPS3A	9.14505	5	0	0	9.46486	9.34336	9.58635	152.974	1141.18	100	39
cd4	3	(Intercept)	model_base	RPS27	10.0403	5	0	0	10.2089	10.0776	10.3403	152.585	1139.68	100	27
cd4	3	(Intercept)	model_base	TMSB4X	9.53739	5	0	0	9.46832	9.34467	9.59197	150.362	1131.01	100	42
cd4	3	(Intercept)	model_base	RPL9	8.39529	5	0	0	8.61421	8.50154	8.72688	150.132	1130.11	100	48
cd4	3	(Intercept)	model_base	NACA	7.89427	5	0	0	8.09786	7.98907	8.20664	146.173	1114.32	100	52
cd4	3	(Intercept)	model_base	RPL37	8.8874	5	0	0	9.10646	8.98296	9.22997	144.784	1108.67	100	45
cd4	3	(Intercept)	model_base	RPS21	8.86227	5	0	0	8.97402	8.85228	9.09576	144.746	1108.52	100	47
cd4	3	(Intercept)	model_base	RPL22	7.93021	5	0	0	8.14397	8.03289	8.25506	143.962	1105.31	100	53
cd4	3	(Intercept)	model_base	RPL5	8.3713	5	0	0	8.60748	8.48315	8.7318	135.951	1071.39	100	51
cd4	3	(Intercept)	model_base	TPT1	9.12348	5	0	0	9.48545	9.34741	9.62348	134.938	1066.95	100	44
cd4	3	(Intercept)	model_base	RPS6	8.77337	5	0	0	9.09453	8.95998	9.22907	132.729	1057.16	100	49
cd4	3	(Intercept)	model_base	FTL	7.74141	5	0	0	7.53334	7.40721	7.65947	117.281	983.679	100	63
cd4	3	(Intercept)	model_base	RPL23A	7.80924	5	0	0	8.04221	7.90534	8.17908	115.382	973.994	100	57
cd4	3	(Intercept)	model_base	RPL24	7.98625	5	0	0	8.06743	7.9183	8.21656	106.228	924.995	99.844	62
cd4	3	(Intercept)	model_base	RPLP0	8.62418	5	0	0	8.70129	8.53978	8.86279	105.795	922.58	99.844	56
cd4	3	(Intercept)	model_base	RACK1	7.98211	5	0	0	8.08566	7.93046	8.24086	102.304	902.741	99.844	64
cd4	3	(Intercept)	model_base	RPS5	8.30966	5	0	0	8.57696	8.41195	8.74197	102.068	901.376	99.844	59
cd4	3	(Intercept)	model_base	RPL35	7.94036	5	0	0	8.11561	7.95875	8.27246	101.598	898.653	99.844	65
cd4	3	(Intercept)	model_base	RPLP2	8.28435	5	0	0	8.59319	8.42505	8.76132	100.362	891.428	99.844	60
cd4	3	(Intercept)	model_base	ACTB	8.95605	5	0	0	9.08324	8.90408	9.2624	99.5567	886.679	100	55
cd4	3	(Intercept)	model_base	RPL27	7.07631	5	0	0	7.49178	7.34128	7.64227	97.7512	875.896	100	70
cd4	3	(Intercept)	model_base	RPL3	8.70783	5	0	0	9.08668	8.89882	9.27454	94.9814	858.991	99.844	58
cd4	3	(Intercept)	model_base	UBA52	7.43191	5	0	0	7.65725	7.49893	7.81557	94.9705	858.923	99.844	69
cd4	3	(Intercept)	model_base	HLA-B	8.73522	5	0	0	8.75443	8.57296	8.9359	94.7313	857.442	100	61
cd4	3	(Intercept)	model_base	PFN1	7.43449	5	0	0	7.51886	7.36282	7.6749	94.6203	856.753	100	72
cd4	3	(Intercept)	model_base	RPSA	8.15329	5	0	0	8.29548	8.12228	8.46868	94.051	853.21	99.844	66
cd4	3	(Intercept)	model_base	EEF1D	7.24462	5	0	0	7.50581	7.34548	7.66614	91.9294	839.832	99.844	74
cd4	3	(Intercept)	model_base	EEF1B2	7.64429	5	0	0	7.9331	7.76261	8.10358	91.3731	836.278	99.844	68
cd4	3	(Intercept)	model_base	MALAT1	10.0832	5	0	0	9.91578	9.70033	10.1312	90.3723	829.835	100	54
cd4	3	(Intercept)	model_base	RPS16	7.7152	5	0	0	7.9762	7.80023	8.15218	89.0045	820.925	99.844	71
cd4	3	(Intercept)	model_base	EIF1	7.76308	5	0	0	7.71974	7.54797	7.89152	88.2508	815.962	100	76
cd4	3	(Intercept)	model_base	IFITM1	8.11175	5	0	0	7.71275	7.54023	7.88527	87.7893	812.905	100	78
cd4	3	(Intercept)	model_base	HLA-A	7.67158	5	0	0	7.41016	7.24288	7.57744	86.9861	807.55	100	80
cd4	3	(Intercept)	model_base	SERF2	6.94933	5	0	0	6.95826	6.79982	7.11669	86.2399	802.536	99.844	81
cd4	3	(Intercept)	model_base	CD3E	6.74148	5	0	0	6.63897	6.48286	6.79508	83.5096	783.859	99.844	87
cd4	3	(Intercept)	model_base	RPL26	7.78051	5	0	0	8.0517	7.86225	8.24116	83.4541	783.474	100	73
cd4	3	(Intercept)	model_base	MT-CO2	8.53807	5	0	0	8.84517	8.63679	9.05355	83.352	782.765	100	67
cd4	3	(Intercept)	model_base	RPL15	7.90966	5	0	0	8.12171	7.92803	8.31538	82.3441	775.724	99.688	75
cd4	3	(Intercept)	model_base	H3F3B	7.48876	5	0	0	7.136	6.96146	7.31054	80.2813	761.08	100	83
cd4	3	(Intercept)	model_base	RPS9	8.14948	5	0	0	8.2877	8.08415	8.49124	79.9528	758.718	99.688	77
cd4	3	(Intercept)	model_base	RPL4	6.91981	5	1.66881e-308	1.66881e-308	7.24482	7.05733	7.4323	75.8782	728.72	99.844	85
cd4	3	(Intercept)	model_base	RPL21	8.04458	5	1.66881e-308	1.66881e-308	8.49496	8.2739	8.71601	75.462	725.58	99.688	79
cd4	3	(Intercept)	model_base	ATP5F1E	6.88523	5	1.66881e-308	1.66881e-308	6.93398	6.75348	7.11449	75.4317	725.352	99.844	92
cd4	3	(Intercept)	model_base	RPL7	6.65901	5	1.66881e-308	1.66881e-308	6.88317	6.70067	7.06568	74.0578	714.882	99.844	94
cd4	3	(Intercept)	model_base	SH3BGRL3	7.12521	5	1.66881e-308	1.66881e-308	7.31699	7.12111	7.51287	73.3497	709.424	99.688	88
cd4	3	(Intercept)	model_base	FTH1	7.98705	5	1.66881e-308	1.66885e-308	7.86514	7.65383	8.07645	73.0884	707.398	99.844	82
cd4	3	(Intercept)	model_base	RPL36AL	6.76712	5	1.66881e-308	1.66922e-308	6.59565	6.41777	6.77353	72.8114	705.245	99.844	100
cd4	3	(Intercept)	model_base	HLA-C	7.90319	5	7.94908e-307	6.46967e-305	7.67216	7.4597	7.88462	70.9093	690.278	100	84
cd4	3	(Intercept)	model_base	PFDN5	6.98746	5	1.92272e-302	1.54768e-300	7.32172	7.11535	7.5281	69.6666	680.325	99.532	93
cd4	3	(Intercept)	model_base	RPL38	7.10878	5	2.5186e-302	2.00529e-300	7.20853	7.00525	7.41181	69.6336	680.059	99.688	95
cd4	3	(Intercept)	model_base	EEF2	6.78504	5	9.18786e-302	7.23667e-300	7.20873	7.00498	7.41248	69.4755	678.782	99.688	96
cd4	3	(Intercept)	model_base	GAPDH	6.98891	5	1.00374e-299	7.82168e-298	6.97657	6.77775	7.17539	68.9046	674.152	99.688	99
cd4	3	(Intercept)	model_base	RPL37A	7.4078	5	1.01501e-295	7.82625e-294	7.57874	7.35922	7.79826	67.7933	665.053	99.688	91
cd4	3	(Intercept)	model_base	MYL12A	7.065	5	8.74482e-295	6.67248e-293	6.73877	6.54283	6.9347	67.5357	662.927	99.844	103
cd4	3	(Intercept)	model_base	RPL10A	7.6785	5	1.71425e-293	1.29453e-291	7.94341	7.71123	8.17559	67.181	659.99	99.532	86
cd4	3	(Intercept)	model_base	RPS29	7.64618	5	3.62733e-292	2.71124e-290	7.7184	7.49158	7.94523	66.8187	656.976	99.844	90
cd4	3	(Intercept)	model_base	FXYD5	7.06961	5	4.80387e-292	3.55438e-290	7.22422	7.01181	7.43663	66.7854	656.699	99.532	97
cd4	3	(Intercept)	model_base	PABPC1	6.94013	5	6.13864e-288	4.49655e-286	7.02261	6.81263	7.23259	65.6725	647.361	99.688	101
cd4	3	sex_n	model_base	RPS4Y1	3.9531	5	1.4328e-252	1.04953e-248	6.00393	5.79575	6.21211	56.6321	539.433	70.3588	1
cd4	3	sex_n	model_base	DDX3Y	1.26191	3	4.40521e-109	1.61341e-105	2.10035	1.94867	2.25203	27.1914	232.669	50.078	2
cd4	3	sex_n	model_base	EIF1AY	1.14576	3	3.27131e-97	7.98744e-94	1.91392	1.76384	2.064	25.0412	206.465	46.8019	4
cd4	3	sex_n	model_base	XIST	1.09678	3	5.28108e-97	9.67098e-94	-1.93932	-2.09163	-1.78702	-25.0036	206.006	48.6739	3
cd4	3	sex_n	model_base	TTTY15	0.986298	2	4.68927e-91	6.86978e-88	1.68407	1.54585	1.82228	23.9262	192.843	43.6817	5
cd4	3	sex_n	model_base	UTY	0.984132	2	2.33824e-80	2.8546e-77	1.58962	1.4476	1.73163	21.98	169.124	46.1778	6
cd4	3	sex_n	model_base	KDM5D	0.732948	1	4.36045e-66	4.5629e-63	1.2283	1.1036	1.353	19.3417	137.397	40.7176	7
cd4	3	sex_n	model_base	RPS4X	9.17596	5	1.19715e-54	1.09614e-51	-0.429553	-0.478711	-0.380395	-17.1587	111.909	100	8
cd4	3	sex_n	model_base	EIF1AX	3.01883	5	2.58989e-10	2.10789e-07	-0.619083	-0.808344	-0.429823	-6.42322	13.0654	88.9236	9
cd4	3	sex_n	model_base	ZRSR2	1.77703	4	2.35026e-09	1.72156e-06	-0.528854	-0.700295	-0.357414	-6.05739	10.9562	78.3151	10
cd4	3	sex_n	model_base	PUDP	0.556459	1	1.57891e-08	1.05141e-05	-0.359534	-0.482837	-0.236231	-5.72572	9.13929	48.3619	13
cd4	3	sex_n	model_base	EIF2S3	3.79259	5	3.65278e-08	2.22972e-05	-0.496234	-0.671038	-0.32143	-5.5744	8.34093	93.4477	11
cd4	3	sex_n	model_base	KDM6A	1.17634	3	4.4333e-08	2.498e-05	-0.407227	-0.551595	-0.262859	-5.53896	8.15676	69.5788	12
cd4	3	sex_n	model_base	JPX	1.9613	4	2.61954e-07	0.000137058	-0.476097	-0.655733	-0.296461	-5.20433	6.47058	80.8112	14
cd4	3	sex_n	model_base	KDM5C	0.985143	2	8.57521e-07	0.000414096	-0.361034	-0.503669	-0.218398	-4.9703	5.34866	65.9906	16
cd4	3	sex_n	model_base	MMP24OS	1.89265	4	9.04509e-07	0.000414096	-0.468969	-0.654648	-0.283289	-4.95955	5.29827	76.2871	15
cd4	3	sex_n	model_base	ZFX	1.16861	3	1.10339e-06	0.000475431	-0.373566	-0.522683	-0.22445	-4.91933	5.1106	68.4867	17
cd4	3	sex_n	model_base	CD99	5.42937	5	4.6973e-06	0.00191154	0.292597	0.168156	0.417038	4.6171	3.74611	98.5959	22
cd4	3	sex_n	model_base	RPLP1	10.2079	5	5.06566e-06	0.00195295	0.0951504	0.0545404	0.13576	4.60089	3.67517	100	3381
cd4	3	sex_n	model_base	TIGIT	1.2142	3	7.23008e-06	0.00264802	-0.413266	-0.592653	-0.233879	-4.52379	3.34116	65.8346	19
cd4	3	sex_n	model_base	PRKX	2.02582	4	1.47039e-05	0.00512888	-0.408841	-0.5927	-0.224982	-4.3665	2.67607	79.4072	23
cd4	3	sex_n	model_base	CA5B	3.11325	5	2.62325e-05	0.00873422	-0.419534	-0.614081	-0.224987	-4.23453	2.13519	88.4555	61
cd4	3	sex_n	model_base	DDX3X	2.34684	4	4.89435e-05	0.0155875	-0.386873	-0.572692	-0.201054	-4.08829	1.55414	83.4633	1148
cd4	3	sex_n	model_base	SEPT6	4.16923	5	5.85014e-05	0.0178551	-0.371409	-0.551682	-0.191137	-4.04563	1.3883	93.9158	1776
cd4	3	sex_n	model_base	RPL27A	6.31823	5	0.000249379	0.0730679	0.243397	0.113642	0.373151	3.68346	0.0470642	98.752	7190
cd4	3	sex_n	model_base	CD2BP2	1.3143	3	0.000330222	0.0930337	-0.297796	-0.459791	-0.135801	-3.60977	-0.211083	70.9828	6568
cd4	3	sex_n	model_base	CTSH	0.905914	2	0.000531343	0.144151	-0.246839	-0.386044	-0.107635	-3.48197	-0.646965	60.5304	5397
cd4	3	sex_n	model_base	B2M	10.6219	5	0.000713728	0.186716	-0.0751587	-0.118558	-0.0317596	-3.40065	-0.916426	100	6495
cd4	3	sex_n	model_base	RABEPK	0.995623	2	0.000859598	0.217123	0.248864	0.102926	0.394802	3.34855	-1.08583	65.5226	4247
cd4	3	sex_n	model_base	CARD17	0.540321	1	0.00150904	0.368457	-0.185791	-0.300279	-0.0713026	-3.1866	-1.59633	48.6739	3947
cd4	3	sex_n	model_base	TRAV8-2	1.11469	3	0.00163097	0.385381	-0.303597	-0.492034	-0.11516	-3.1637	-1.66654	60.3744	1855
cd4	3	sex_n	model_base	CUL4A	1.59864	4	0.00170042	0.389236	-0.25417	-0.412547	-0.0957933	-3.15135	-1.70419	75.975	2574
cd4	3	sex_n	model_base	RNF2	0.833672	2	0.00197282	0.42607	-0.202445	-0.330391	-0.074499	-3.10702	-1.83819	61.9345	3168
cd4	3	sex_n	model_base	HCST	5.44984	5	0.00197766	0.42607	-0.238684	-0.389568	-0.087799	-3.10628	-1.8404	97.8159	2513
cd4	3	sex_n	model_base	ZBTB24	1.35159	3	0.00213271	0.433998	-0.248622	-0.406948	-0.0902967	-3.08356	-1.90836	71.4509	2144
cd4	3	sex_n	model_base	HNRNPLL	2.30448	4	0.00214731	0.433998	-0.29563	-0.484017	-0.107243	-3.0815	-1.9145	83.1513	1382
cd4	3	sex_n	model_base	KIZ	0.913165	2	0.00219288	0.433998	-0.215199	-0.352615	-0.0777829	-3.07515	-1.93339	62.7145	2718
cd4	3	sex_n	model_base	DMAC2	0.724428	1	0.00225146	0.433998	0.18682	0.0672147	0.306425	3.06716	-1.9571	58.0343	3240
cd4	3	sex_n	model_base	ATXN3	1.13758	3	0.00243199	0.456778	-0.223973	-0.368469	-0.0794759	-3.04369	-2.02642	69.4228	2348
cd4	3	sex_n	model_base	LRRC14	0.747272	1	0.00259886	0.475916	-0.196974	-0.324906	-0.0690418	-3.02338	-2.086	57.5663	2779
cd4	3	sex_n	model_base	MED21	0.893592	2	0.00266778	0.476622	-0.205824	-0.33986	-0.0717872	-3.01533	-2.10948	62.5585	2561
cd4	3	sex_n	model_base	DHRS7	3.45281	5	0.00287037	0.491859	0.279912	0.0962522	0.463573	2.99275	-2.17509	91.8877	1086
cd4	3	sex_n	model_base	USP46	1.27288	3	0.00288737	0.491859	-0.242592	-0.401863	-0.0833219	-2.99092	-2.18038	70.5148	1675
cd4	3	sex_n	model_base	TCEA3	2.09276	4	0.00303488	0.498574	0.288611	0.0981428	0.479079	2.97546	-2.22501	80.9672	877
cd4	3	sex_n	model_base	AP1S2	2.04891	4	0.00306291	0.498574	-0.278432	-0.46236	-0.0945048	-2.9726	-2.23323	79.7192	992
cd4	3	sex_n	model_base	HLA-E	6.93096	5	0.00321579	0.504077	-0.137401	-0.228633	-0.0461702	-2.95741	-2.27681	99.688	3760
cd4	3	sex_n	model_base	SLIRP	2.37615	4	0.00323435	0.504077	-0.281345	-0.468266	-0.0944252	-2.95561	-2.28196	83.9314	878
cd4	3	sex_n	model_base	IMPDH1	1.72442	4	0.00330888	0.504948	0.261497	0.0873436	0.435651	2.94848	-2.30233	77.6911	1143
cd4	3	sex_n	model_base	VAPA	3.44973	5	0.00346207	0.517412	-0.275196	-0.459361	-0.0910319	-2.93427	-2.34277	91.2637	865
cd4	3	sex_n	model_base	PTP4A1	2.21571	4	0.00355256	0.517412	-0.278896	-0.466055	-0.0917375	-2.92614	-2.36581	80.1872	783
cd4	3	sex_n	model_base	SMIM26	3.66687	5	0.00362089	0.517412	-0.25891	-0.433015	-0.0848057	-2.92013	-2.38282	93.6037	1017
cd4	3	sex_n	model_base	TXLNG	1.20282	3	0.00368179	0.517412	-0.233602	-0.390971	-0.0762319	-2.91486	-2.39771	69.8908	1419
cd4	3	sex_n	model_base	AL355472.1	1.13029	3	0.00380799	0.517412	-0.218864	-0.366847	-0.0708805	-2.90419	-2.42777	67.7067	1657
cd4	3	sex_n	model_base	SLC40A1	2.70801	5	0.00381437	0.517412	-0.32832	-0.550352	-0.106288	-2.90366	-2.42926	83.7754	262
cd4	3	sex_n	model_base	RPS26	8.01747	5	0.00390171	0.519637	-0.33406	-0.560535	-0.107585	-2.89647	-2.44945	99.844	200
cd4	3	sex_n	model_base	RPS6	8.77337	5	0.00400172	0.52344	0.086463	0.0276823	0.145244	2.88841	-2.47201	100	4819
cd4	3	sex_n	model_base	GNB1L	0.661988	1	0.00424445	0.545449	-0.192203	-0.323726	-0.0606797	-2.8696	-2.52445	53.3541	2036
cd4	3	sex_n	model_base	DGCR6L	3.00623	5	0.00441678	0.557809	-0.262555	-0.443022	-0.0820869	-2.85682	-2.55987	89.7036	731
cd4	3	sex_n	model_base	SUZ12	1.05154	2	0.00485079	0.602002	-0.21041	-0.356584	-0.0642354	-2.82656	-2.64317	65.5226	1445
cd4	3	sex_n	model_base	YPEL3	1.63747	4	0.00495613	0.602002	-0.251547	-0.426732	-0.0763617	-2.81958	-2.66224	74.727	741
cd4	3	sex_n	model_base	SERINC1	2.76469	5	0.00504722	0.602002	-0.264444	-0.448999	-0.0798893	-2.81366	-2.6784	88.6115	570
cd4	3	sex_n	model_base	TMIGD2	0.669527	1	0.00509544	0.602002	-0.177267	-0.301118	-0.0534167	-2.81057	-2.68684	53.5101	2121
cd4	3	sex_n	model_base	KTI12	1.32032	3	0.00537059	0.610473	-0.221308	-0.376878	-0.0657367	-2.79339	-2.73347	72.2309	1120
cd4	3	sex_n	model_base	USP9X	1.29927	3	0.00541143	0.610473	-0.231172	-0.393821	-0.0685223	-2.79091	-2.74019	70.9828	921
cd4	3	sex_n	model_base	INTS14	0.631637	1	0.00541717	0.610473	0.163037	0.0483118	0.277761	2.79056	-2.74113	54.4462	2427
cd4	3	sex_n	model_base	RIN3	1.22137	3	0.0058613	0.64677	0.216564	0.0627447	0.370383	2.76464	-2.8109	69.1108	1087
cd4	3	sex_n	model_base	TMEM214	0.786592	2	0.00591585	0.64677	-0.186668	-0.3194	-0.0539361	-2.76158	-2.81909	58.8144	1701
cd4	3	sex_n	model_base	SELENOT	2.91572	5	0.00604014	0.650647	-0.260166	-0.44562	-0.0747107	-2.7547	-2.83748	88.7676	457
cd4	3	sex_n	model_base	TBC1D22A	1.28464	3	0.00617505	0.655539	-0.222144	-0.380917	-0.0633701	-2.74738	-2.857	69.4228	912
cd4	3	sex_n	model_base	PSMD5	0.851209	2	0.0064625	0.660733	-0.180992	-0.311069	-0.0509144	-2.73225	-2.8972	62.4025	1715
cd4	3	sex_n	model_base	PLK3	1.14345	3	0.0065418	0.660733	-0.215758	-0.371053	-0.0604632	-2.72818	-2.90797	65.3666	953
cd4	3	sex_n	model_base	RPL13A	6.66566	5	0.00657014	0.660733	0.17101	0.0478581	0.294163	2.72674	-2.91178	99.22	1918
cd4	3	sex_n	model_base	FAM13A	1.32302	3	0.00658478	0.660733	-0.258439	-0.444603	-0.0722746	-2.726	-2.91375	66.7707	392
cd4	3	sex_n	model_base	C12orf45	0.873524	2	0.00704146	0.691899	-0.193985	-0.334882	-0.0530885	-2.70353	-2.97289	60.0624	1306
cd4	3	sex_n	model_base	RPL3	8.70783	5	0.00708429	0.691899	0.112909	0.0308381	0.194979	2.70149	-2.97823	99.844	3520
cd4	3	sex_n	model_base	TRAPPC6B	0.67992	1	0.00721535	0.695427	-0.174927	-0.302368	-0.0474856	-2.69532	-2.99438	55.5382	1719
cd4	3	sex_n	model_base	PNO1	1.07687	2	0.00751188	0.705276	-0.199663	-0.345864	-0.0534629	-2.68172	-3.02984	67.2387	1119
cd4	3	sex_n	model_base	PHF10	0.595152	1	0.00774705	0.705276	-0.157093	-0.272572	-0.0416142	-2.67127	-3.05696	53.5101	2076
cd4	3	sex_n	model_base	RRAGA	1.84931	4	0.00783575	0.705276	-0.237951	-0.413121	-0.0627799	-2.6674	-3.06698	79.0952	490
cd4	3	sex_n	model_base	PTPRA	0.886268	2	0.00792409	0.705276	-0.186618	-0.324195	-0.0490399	-2.66359	-3.07683	61.3105	1315
cd4	3	sex_n	model_base	PLEK	0.612788	1	0.00801186	0.705276	0.171666	0.0449324	0.298399	2.65984	-3.08651	49.766	1667
cd4	3	sex_n	model_base	MATK	0.714593	1	0.00803274	0.705276	-0.167867	-0.291838	-0.0438969	-2.65896	-3.0888	54.7582	1763
cd4	3	sex_n	model_base	RBM12	0.743369	1	0.00819082	0.705276	-0.17283	-0.300786	-0.0448749	-2.65231	-3.10592	57.2543	1611
cd4	3	sex_n	model_base	RLIM	1.02453	2	0.00819603	0.705276	0.189149	0.0491003	0.329197	2.65209	-3.10648	66.9267	1250
cd4	3	sex_n	model_base	SNHG12	2.14012	4	0.00825176	0.705276	-0.2538	-0.441881	-0.0657187	-2.64978	-3.11243	83.6193	278
cd4	3	sex_n	model_base	NOP2	0.749206	1	0.00828038	0.705276	-0.185347	-0.322761	-0.0479322	-2.6486	-3.11547	56.9423	1299
cd4	3	sex_n	model_base	CUX1	1.07774	2	0.00844793	0.70701	0.19904	0.0510905	0.346989	2.64174	-3.13306	66.3027	981
cd4	3	sex_n	model_base	UBXN6	0.713249	1	0.00849377	0.70701	0.160812	0.041194	0.280429	2.63989	-3.13781	56.3183	1867
cd4	3	sex_n	model_base	MT-ND4	6.05536	5	0.00919699	0.749895	0.213894	0.0531249	0.374662	2.61252	-3.20756	98.4399	667
cd4	3	sex_n	model_base	POLK	0.927322	2	0.00961169	0.749895	-0.184753	-0.324436	-0.0450707	-2.59725	-3.24617	64.5866	1163
cd4	3	sex_n	model_base	USPL1	0.72845	1	0.00964403	0.749895	-0.169044	-0.296907	-0.0411809	-2.59608	-3.24911	56.4743	1503
cd4	3	sex_n	model_base	CHMP4B	1.34876	3	0.00988422	0.749895	-0.203987	-0.358791	-0.0491835	-2.58753	-3.27063	71.2949	756
cd4	3	sex_n	model_base	CDIP1	0.838246	2	0.00989077	0.749895	0.182276	0.0439363	0.320616	2.5873	-3.27121	59.7504	1186
cd4	3	sex_n	model_base	LYSMD3	0.698305	1	0.00993474	0.749895	-0.163334	-0.287371	-0.0392964	-2.58575	-3.27509	55.8502	1623
cd4	3	sex_n	model_base	MRPS36	2.0894	4	0.00994449	0.749895	-0.239443	-0.421302	-0.0575834	-2.58541	-3.27595	80.8112	295
cd4	3	sex_n	model_base	RPUSD3	1.51885	3	0.0100007	0.749895	0.226227	0.0542745	0.398179	2.58345	-3.28087	73.947	442
cd4	3	sex_n	model_base	BAZ2B	0.87712	2	0.0100144	0.749895	0.181434	0.0435026	0.319366	2.58297	-3.28207	61.9345	1193
cd4	3	sex_n	model_base	MT-ND1	6.08315	5	0.0101325	0.749895	0.188366	0.0449375	0.331794	2.57888	-3.29232	98.908	1002
cd4	3	sex_n	model_base	CSTF1	0.973651	2	0.0101351	0.749895	0.190888	0.0455342	0.336242	2.57879	-3.29254	64.2746	944
cd4	3	sex_n	model_base	TTF1	1.14961	3	0.0102992	0.751958	-0.19846	-0.349909	-0.0470108	-2.57318	-3.30658	67.7067	801
cd4	3	age_n	model_base	TMSB4X	9.53739	5	2.72877e-06	0.0160769	-0.236	-0.333925	-0.138074	-4.73236	3.76613	100	1515
cd4	3	age_n	model_base	FAM13A	1.32302	3	4.3896e-06	0.0160769	0.795986	0.458515	1.13346	4.63161	3.38194	66.7707	1
cd4	3	age_n	model_base	GREM2	0.881365	2	1.40132e-05	0.0342157	0.580491	0.320085	0.840897	4.37731	2.4463	57.5663	39
cd4	3	age_n	model_base	FYB1	5.66582	5	2.1646e-05	0.0396392	-0.535944	-0.781907	-0.289982	-4.27873	2.09683	98.4399	570
cd4	3	age_n	model_base	SLC38A10	1.26012	3	9.51479e-05	0.139392	-0.557119	-0.835676	-0.278561	-3.92732	0.912046	70.6708	3790
cd4	3	age_n	model_base	HLA-DQB1	1.30002	3	0.000223867	0.203307	0.614329	0.289301	0.939357	3.71145	0.231844	68.3307	6242
cd4	3	age_n	model_base	AREG	3.07258	5	0.000237555	0.203307	0.874135	0.409726	1.33854	3.69608	0.184807	84.5554	6101
cd4	3	age_n	model_base	RIPOR2	4.02226	5	0.00024575	0.203307	-0.640762	-0.981998	-0.299526	-3.68727	0.157938	93.6037	6551
cd4	3	age_n	model_base	PCSK1N	1.75921	4	0.000267666	0.203307	0.640296	0.297236	0.983356	3.66501	0.0902884	75.507	6885
cd4	3	age_n	model_base	CSK	2.49374	5	0.000346163	0.203307	-0.636491	-0.983932	-0.289049	-3.59728	-0.113105	85.9594	6772
cd4	3	age_n	model_base	CALHM6	0.721054	1	0.000431864	0.203307	-0.452752	-0.704027	-0.201478	-3.53815	-0.287716	52.1061	6336
cd4	3	age_n	model_base	RAB1A	1.83568	4	0.000433192	0.203307	-0.556976	-0.866165	-0.247786	-3.53732	-0.290137	80.0312	6099
cd4	3	age_n	model_base	CTSL	0.749385	1	0.000434164	0.203307	-0.461852	-0.71828	-0.205424	-3.53672	-0.291905	53.6661	6308
cd4	3	age_n	model_base	XPO1	1.55949	4	0.00043514	0.203307	-0.584039	-0.908362	-0.259715	-3.53611	-0.293674	75.975	6045
cd4	3	age_n	model_base	RUNX1	1.45373	3	0.000441847	0.203307	-0.534984	-0.832414	-0.237554	-3.53199	-0.305737	73.3229	6086
cd4	3	age_n	model_base	PCBP4	0.854851	2	0.000471642	0.203307	0.419028	0.184896	0.653159	3.51436	-0.357177	61.3105	6182
cd4	3	age_n	model_base	SLC7A6	1.28393	3	0.000471839	0.203307	-0.518146	-0.80767	-0.228623	-3.51425	-0.357505	71.1388	5960
cd4	3	age_n	model_base	RPS26	8.01747	5	0.000514843	0.209513	0.729781	0.319237	1.14033	3.49056	-0.426216	99.844	5078
cd4	3	age_n	model_base	EDA	1.38943	3	0.000712705	0.268654	0.514033	0.217248	0.810818	3.40105	-0.681912	71.2949	4796
cd4	3	age_n	model_base	CLU	0.537604	1	0.000733526	0.268654	0.351762	0.148187	0.555338	3.39303	-0.704514	47.1139	5541
cd4	3	age_n	model_base	ITM2A	4.13719	5	0.000806615	0.281355	-0.627531	-0.993568	-0.261493	-3.36645	-0.779024	92.9797	3900
cd4	3	age_n	model_base	CLSTN3	0.562208	1	0.000869476	0.289496	0.339944	0.140403	0.539485	3.34533	-0.837842	51.7941	5283
cd4	3	age_n	model_base	MPV17	1.44495	3	0.000960537	0.30591	-0.499612	-0.795368	-0.203855	-3.31713	-0.915836	73.0109	4109
cd4	3	age_n	model_base	TSHZ2	2.45828	5	0.00102062	0.311502	0.619743	0.250951	0.988535	3.29984	-0.963307	83.3073	3244
cd4	3	age_n	model_base	RPS19	9.42144	5	0.0010683	0.313011	0.139745	0.0562565	0.223234	3.28679	-0.999007	100	6259
cd4	3	age_n	model_base	RIPK2	1.32947	3	0.00124073	0.33026	0.516251	0.203727	0.828775	3.2437	-1.11588	70.2028	3354
cd4	3	age_n	model_base	ADGRE1	0.77822	2	0.00124811	0.33026	0.420042	0.165626	0.674459	3.24198	-1.12052	56.3183	4028
cd4	3	age_n	model_base	CASS4	0.716451	1	0.00128196	0.33026	0.382372	0.150216	0.614528	3.23422	-1.1414	55.5382	4229
cd4	3	age_n	model_base	TXNIP	7.02196	5	0.00130751	0.33026	0.379476	0.14867	0.610282	3.22849	-1.15679	99.688	4211
cd4	3	age_n	model_base	SSRP1	2.0779	4	0.00138492	0.338152	-0.522067	-0.841257	-0.202877	-3.21174	-1.20163	81.2793	3041
cd4	3	age_n	model_base	CD7	4.93482	5	0.00157191	0.343003	-0.515886	-0.834989	-0.196783	-3.17458	-1.30027	96.4119	2781
cd4	3	age_n	model_base	ANKH	1.00777	2	0.00160749	0.343003	-0.430303	-0.697024	-0.163583	-3.16798	-1.31769	65.3666	3428
cd4	3	age_n	model_base	LIN7C	0.634308	1	0.0016154	0.343003	-0.347862	-0.563581	-0.132144	-3.16653	-1.3215	54.1342	4095
cd4	3	age_n	model_base	DUSP16	0.643163	1	0.00161718	0.343003	-0.372422	-0.603394	-0.14145	-3.1662	-1.32236	53.1981	3875
cd4	3	age_n	model_base	FBH1	0.639335	1	0.00163892	0.343003	-0.338064	-0.54799	-0.128139	-3.16226	-1.33275	55.2262	4147
cd4	3	age_n	model_base	IL11RA	0.641792	1	0.00177223	0.3606	-0.372464	-0.60546	-0.139468	-3.13906	-1.39355	52.5741	3717
cd4	3	age_n	model_base	AC133644.2	1.11546	3	0.00183704	0.361534	-0.47047	-0.765781	-0.175159	-3.12836	-1.42145	65.8346	2792
cd4	3	age_n	model_base	GPR132	1.08122	2	0.00190683	0.361534	0.454986	0.168374	0.741598	3.11721	-1.4504	63.9626	2853
cd4	3	age_n	model_base	FBXO32	1.75975	4	0.00196312	0.361534	0.533513	0.196491	0.870534	3.1085	-1.47298	76.131	2095
cd4	3	age_n	model_base	USP32	0.662791	1	0.00197425	0.361534	-0.361606	-0.590158	-0.133054	-3.1068	-1.47737	53.0421	3625
cd4	3	age_n	model_base	RBM43	1.20113	3	0.00214427	0.379884	0.442696	0.160633	0.72476	3.08193	-1.54143	69.1108	2694
cd4	3	age_n	model_base	ARL16	1.69721	4	0.00224322	0.379884	-0.474399	-0.778007	-0.170791	-3.06827	-1.57639	76.7551	2296
cd4	3	age_n	model_base	SAMSN1	2.14154	4	0.00225114	0.379884	0.550543	0.198081	0.903006	3.0672	-1.57912	80.1872	1624
cd4	3	age_n	model_base	CD3G	4.50272	5	0.00232442	0.379884	-0.478825	-0.786348	-0.171302	-3.05747	-1.60392	95.6318	2191
cd4	3	age_n	model_base	ZDHHC3	1.26939	3	0.00234463	0.379884	0.443527	0.158428	0.728626	3.05484	-1.61062	70.3588	2517
cd4	3	age_n	model_base	S100PBP	0.677912	1	0.00238801	0.379884	-0.372082	-0.611695	-0.13247	-3.04926	-1.62481	55.3822	3200
cd4	3	age_n	model_base	FCMR	3.37825	5	0.00248172	0.379884	-0.53901	-0.887461	-0.190558	-3.03751	-1.65459	92.0437	1500
cd4	3	age_n	model_base	BORCS7	1.22147	3	0.00248934	0.379884	-0.419122	-0.690155	-0.14809	-3.03657	-1.65697	71.2949	2630
cd4	3	age_n	model_base	IL16	2.59561	5	0.00281654	0.399029	-0.551364	-0.912426	-0.190301	-2.99861	-1.75239	85.8034	1147
cd4	3	age_n	model_base	BCL11B	2.33245	4	0.00282781	0.399029	-0.532259	-0.880954	-0.183564	-2.99737	-1.75547	82.6833	1279
cd4	3	age_n	model_base	CAB39	0.905171	2	0.00288544	0.399029	-0.36765	-0.609009	-0.126292	-2.99113	-1.77105	63.4945	2915
cd4	3	age_n	model_base	PTGER2	3.83165	5	0.00290903	0.399029	0.562294	0.192842	0.931746	2.98861	-1.77733	92.1997	999
cd4	3	age_n	model_base	RPS15	9.2404	5	0.00293217	0.399029	0.0988676	0.0338538	0.163881	2.98615	-1.78344	100	6014
cd4	3	age_n	model_base	TRDMT1	0.888293	2	0.00294165	0.399029	0.380914	0.130347	0.631482	2.98515	-1.78593	61.1544	2703
cd4	3	age_n	model_base	KHSRP	0.907807	2	0.00319447	0.414532	-0.384732	-0.640005	-0.129459	-2.95949	-1.84951	63.0265	2529
cd4	3	age_n	model_base	PRR14	1.29619	3	0.00344576	0.414532	-0.440284	-0.734779	-0.14579	-2.93576	-1.90782	70.8268	1748
cd4	3	age_n	model_base	ZNF789	0.550634	1	0.0034494	0.414532	0.295112	0.0976972	0.492526	2.93542	-1.90863	51.6381	3461
cd4	3	age_n	model_base	CAMTA1	2.17752	4	0.00346977	0.414532	-0.478865	-0.799402	-0.158327	-2.93357	-1.91316	82.2153	1368
cd4	3	age_n	model_base	TCF7	4.33642	5	0.00348382	0.414532	-0.477353	-0.797018	-0.157688	-2.9323	-1.91627	95.4758	1378
cd4	3	age_n	model_base	COA5	1.56979	4	0.0035971	0.414532	-0.460227	-0.769486	-0.150967	-2.92221	-1.94089	74.883	1487
cd4	3	age_n	model_base	DMXL1	1.18231	3	0.00360725	0.414532	0.418395	0.13716	0.699631	2.92132	-1.94305	68.4867	1935
cd4	3	age_n	model_base	PLD6	0.554043	1	0.00361266	0.414532	0.296594	0.097198	0.495989	2.92085	-1.94421	51.014	3352
cd4	3	age_n	model_base	WHAMM	1.94102	4	0.00361823	0.414532	0.494859	0.162117	0.827601	2.92037	-1.94539	78.1591	1163
cd4	3	age_n	model_base	CFLAR	3.09342	5	0.00362185	0.414532	-0.516047	-0.863073	-0.169021	-2.92005	-1.94616	89.3916	981
cd4	3	age_n	model_base	NKTR	2.86347	5	0.003724	0.41816	-0.492691	-0.825013	-0.16037	-2.91126	-1.96754	88.4555	1126
cd4	3	age_n	model_base	TMIGD2	0.669527	1	0.00376772	0.41816	-0.332433	-0.556945	-0.107921	-2.90756	-1.97651	53.5101	2872
cd4	3	age_n	model_base	LCK	4.61762	5	0.00382623	0.418315	-0.422252	-0.707904	-0.1366	-2.90267	-1.98835	96.8799	1755
cd4	3	age_n	model_base	CDK6	1.77553	4	0.00394984	0.425479	0.483461	0.155259	0.811663	2.89257	-2.01278	77.2231	1110
cd4	3	age_n	model_base	BLVRB	0.845689	2	0.00402004	0.426765	0.368571	0.117877	0.619265	2.88695	-2.0263	60.0624	2298
cd4	3	age_n	model_base	RPAP3	1.06656	2	0.00410264	0.429312	-0.372538	-0.626502	-0.118575	-2.88047	-2.04191	68.3307	2228
cd4	3	age_n	model_base	HELZ	1.74208	4	0.00431971	0.443055	-0.460026	-0.775438	-0.144614	-2.86396	-2.08146	77.8471	1186
cd4	3	age_n	model_base	IL2RG	1.84248	4	0.00435494	0.443055	-0.473383	-0.798249	-0.148517	-2.86135	-2.08768	78.9392	1043
cd4	3	age_n	model_base	JMJD4	0.896429	2	0.00456461	0.458024	0.370556	0.114904	0.626207	2.84622	-2.12371	61.6225	2088
cd4	3	age_n	model_base	RPL10	10.415	5	0.00472301	0.461264	0.104132	0.0320108	0.176253	2.83521	-2.14983	100	5706
cd4	3	age_n	model_base	SSBP1	3.80773	5	0.00476861	0.461264	-0.46905	-0.794268	-0.143832	-2.8321	-2.15719	93.4477	943
cd4	3	age_n	model_base	PPHLN1	2.68261	5	0.00480397	0.461264	-0.481035	-0.814845	-0.147225	-2.8297	-2.16284	87.0515	830
cd4	3	age_n	model_base	SRP9	3.812	5	0.00484878	0.461264	-0.464068	-0.786446	-0.141689	-2.82669	-2.16995	93.4477	964
cd4	3	age_n	model_base	RPS6KA1	1.58996	4	0.00497591	0.467289	-0.439181	-0.74518	-0.133181	-2.81829	-2.18974	75.195	1174
cd4	3	age_n	model_base	ZNF335	0.902623	2	0.00510246	0.467469	-0.36419	-0.618679	-0.109702	-2.81012	-2.20894	61.7785	1981
cd4	3	age_n	model_base	BUD31	2.56884	5	0.00510546	0.467469	-0.473456	-0.80432	-0.142593	-2.80993	-2.20939	85.8034	812
cd4	3	age_n	model_base	TC2N	3.40162	5	0.00521912	0.471976	-0.469819	-0.798981	-0.140656	-2.80274	-2.22622	92.0437	814
cd4	3	age_n	model_base	HPGD	0.617923	1	0.0052926	0.472784	-0.330384	-0.562235	-0.0985339	-2.79818	-2.2369	48.986	2350
cd4	3	age_n	model_base	AC098484.3	0.579696	1	0.00583083	0.505459	0.285038	0.0827094	0.487366	2.76636	-2.31081	51.4821	2862
cd4	3	age_n	model_base	SNX2	2.08779	4	0.0058687	0.505459	-0.44911	-0.768147	-0.130072	-2.76423	-2.31574	83.3073	832
cd4	3	age_n	model_base	LRRC14	0.747272	1	0.00592386	0.505459	-0.326096	-0.558006	-0.0941849	-2.76113	-2.32287	57.5663	2248
cd4	3	age_n	model_base	RPAIN	2.26166	4	0.00593439	0.505459	-0.464584	-0.795055	-0.134114	-2.76055	-2.32423	83.4633	702
cd4	3	age_n	model_base	FBXO34	1.28245	3	0.00601479	0.506417	-0.40255	-0.689357	-0.115744	-2.7561	-2.33448	70.3588	1257
cd4	3	age_n	model_base	PAIP2	3.9799	5	0.00609637	0.507454	-0.439567	-0.753255	-0.125879	-2.75163	-2.34475	93.9158	872
cd4	3	age_n	model_base	RPS3	9.43104	5	0.00616792	0.507641	0.110824	0.0316253	0.190022	2.74776	-2.35363	100	5459
cd4	3	age_n	model_base	RPL14	8.87852	5	0.00661144	0.538098	0.104889	0.0292957	0.180482	2.72465	-2.40648	100	5518
cd4	3	age_n	model_base	ICOS	2.61021	5	0.00668684	0.538254	-0.508912	-0.876195	-0.141629	-2.72086	-2.4151	84.2434	304
cd4	3	age_n	model_base	C1orf54	0.600702	1	0.00685287	0.545622	0.274434	0.0757748	0.473093	2.71264	-2.43374	52.8861	2799
cd4	3	age_n	model_base	KLRB1	2.65168	5	0.00712354	0.545819	-0.611945	-1.05706	-0.166831	-2.69963	-2.46317	80.9672	19
cd4	3	age_n	model_base	SLC40A1	2.70801	5	0.00719302	0.545819	0.552677	0.150186	0.955168	2.69636	-2.47054	83.7754	67
cd4	3	age_n	model_base	PNISR	4.43497	5	0.00719403	0.545819	-0.431097	-0.745052	-0.117142	-2.69631	-2.47065	95.0078	752
cd4	3	age_n	model_base	C16orf54	1.48437	3	0.00728458	0.545819	-0.429724	-0.743169	-0.116278	-2.6921	-2.48014	72.2309	748
cd4	3	age_n	model_base	ABLIM1	2.55333	5	0.00729585	0.545819	-0.4761	-0.823441	-0.12876	-2.69158	-2.48131	85.1794	436
cd4	3	age_n	model_base	IP6K2	1.47328	3	0.00739824	0.545819	-0.410694	-0.710841	-0.110546	-2.68687	-2.49189	75.195	894
cd4	3	age_n	model_base	LGALS1	3.92005	5	0.00763946	0.545819	0.569592	0.151628	0.987556	2.67601	-2.51622	90.1716	35
cd4	3	age_n	model_base	IGFBP3	0.945724	2	0.00767955	0.545819	0.389659	0.103539	0.675779	2.67424	-2.52019	59.2824	1070
cd4	3	covid	model_base	RPS27A	9.49942	5	1.66784e-14	8.07945e-11	-0.349894	-0.437357	-0.262431	-7.85555	22.1262	100	4
cd4	3	covid	model_base	RPL13	9.93194	5	2.20599e-14	8.07945e-11	-0.353245	-0.44198	-0.26451	-7.81707	21.8616	100	5
cd4	3	covid	model_base	RPS14	9.24774	5	9.05502e-14	2.21093e-10	-0.381851	-0.480247	-0.283455	-7.62042	20.5261	100	3
cd4	3	covid	model_base	RPL6	8.47992	5	4.47236e-12	8.19001e-09	-0.281163	-0.359424	-0.202902	-7.05466	16.8428	100	12
cd4	3	covid	model_base	RPL18A	9.32228	5	7.82896e-12	9.4665e-09	-0.28778	-0.368851	-0.206708	-6.97038	16.3146	100	13
cd4	3	covid	model_base	IFI44L	2.13128	4	8.36878e-12	9.4665e-09	1.79639	1.28959	2.30319	6.96029	16.2517	80.0312	1
cd4	3	covid	model_base	RPS19	9.42144	5	9.14497e-12	9.4665e-09	-0.305642	-0.392037	-0.219247	-6.94684	16.1681	100	11
cd4	3	covid	model_base	RPS6	8.77337	5	1.03388e-11	9.4665e-09	-0.389039	-0.499303	-0.278775	-6.92821	16.0524	100	6
cd4	3	covid	model_base	RPL34	9.63978	5	1.26898e-11	1.03281e-08	-0.318973	-0.409788	-0.228158	-6.897	15.8592	100	10
cd4	3	covid	model_base	RPS3A	9.14505	5	1.95296e-11	1.43054e-08	-0.346366	-0.445934	-0.246798	-6.83095	15.4529	100	8
cd4	3	covid	model_base	RPL29	8.9639	5	2.64636e-11	1.76223e-08	-0.247117	-0.318645	-0.175589	-6.78408	15.1665	100	16
cd4	3	covid	model_base	RPL27	7.07631	5	5.88488e-11	3.59223e-08	-0.418276	-0.541611	-0.294941	-6.6595	14.4137	100	7
cd4	3	covid	model_base	MAN2B1	1.58645	4	7.43077e-11	4.18696e-08	-1.04959	-1.36079	-0.738386	-6.62277	14.1941	73.4789	2
cd4	3	covid	model_base	RPS8	9.52765	5	8.4092e-11	4.39981e-08	-0.28072	-0.3642	-0.19724	-6.60322	14.0777	100	15
cd4	3	covid	model_base	RPS18	9.70845	5	9.05463e-10	4.42168e-07	-0.303773	-0.399708	-0.207839	-6.21782	11.8431	100	18
cd4	3	covid	model_base	TPT1	9.12348	5	1.15153e-09	5.27183e-07	-0.355886	-0.469008	-0.242764	-6.17772	11.6174	100	14
cd4	3	covid	model_base	RPL18	8.82229	5	9.57421e-09	4.12536e-06	-0.223191	-0.298567	-0.147814	-5.81438	9.63144	100	34
cd4	3	covid	model_base	EEF1A1	10.6685	5	2.42463e-08	9.86688e-06	-0.291536	-0.392881	-0.190191	-5.64877	8.76203	100	27
cd4	3	covid	model_base	MT-CO1	7.89917	5	2.84212e-08	1.09571e-05	-0.613863	-0.828348	-0.399379	-5.62004	8.6135	100	9
cd4	3	covid	model_base	RPL19	9.50181	5	3.46154e-08	1.26779e-05	-0.214346	-0.289719	-0.138973	-5.58421	8.42924	100	49
cd4	3	covid	model_base	IFITM1	8.11175	5	4.52414e-08	1.57806e-05	0.398532	0.257151	0.539912	5.53524	8.17914	100	20
cd4	3	covid	model_base	RPS15A	9.72128	5	4.96293e-08	1.64253e-05	-0.225258	-0.305416	-0.145101	-5.51822	8.09268	100	46
cd4	3	covid	model_base	RPS3	9.43104	5	5.15744e-08	1.64253e-05	-0.230014	-0.311969	-0.148059	-5.51114	8.05678	100	43
cd4	3	covid	model_base	RPL3	8.70783	5	5.90487e-08	1.80221e-05	-0.430123	-0.584076	-0.27617	-5.48615	7.93042	99.844	19
cd4	3	covid	model_base	RPS4X	9.17596	5	6.44294e-08	1.88778e-05	-0.256874	-0.349088	-0.16466	-5.47	7.84902	100	37
cd4	3	covid	model_base	RPL4	6.91981	5	2.59066e-07	7.29869e-05	-0.407393	-0.561043	-0.253743	-5.20648	6.55193	99.844	24
cd4	3	covid	model_base	RPLP1	10.2079	5	5.76004e-07	0.000156268	-0.195907	-0.272086	-0.119729	-5.04987	5.80889	100	1383
cd4	3	covid	model_base	RPL10	10.415	5	6.57471e-07	0.000160726	-0.190928	-0.26556	-0.116296	-5.02354	5.68601	100	1641
cd4	3	covid	model_base	RPL21	8.04458	5	6.74231e-07	0.000160726	-0.462985	-0.644142	-0.281828	-5.01852	5.66263	99.688	25
cd4	3	covid	model_base	RPL11	9.64346	5	6.78073e-07	0.000160726	-0.166973	-0.232321	-0.101625	-5.01738	5.65735	100	2373
cd4	3	covid	model_base	RPL37	8.8874	5	6.93836e-07	0.000160726	-0.258385	-0.359601	-0.157168	-5.01279	5.63601	100	338
cd4	3	covid	model_base	RPL9	8.39529	5	7.1045e-07	0.000160726	-0.23549	-0.327824	-0.143155	-5.00806	5.61404	100	733
cd4	3	covid	model_base	RPLP2	8.28435	5	7.24089e-07	0.000160726	-0.351143	-0.48893	-0.213356	-5.00425	5.59638	99.844	40
cd4	3	covid	model_base	MT-CYB	7.16552	5	9.52541e-07	0.000205217	-0.691369	-0.965682	-0.417056	-4.94911	5.34186	99.22	17
cd4	3	covid	model_base	EEF1B2	7.64429	5	1.05578e-06	0.00022096	-0.350654	-0.49037	-0.210938	-4.92828	5.2464	99.844	44
cd4	3	covid	model_base	ACTG1	6.70217	5	2.88733e-06	0.000585221	-0.662989	-0.938782	-0.387196	-4.72049	4.31455	98.752	21
cd4	3	covid	model_base	B2M	10.6219	5	2.95607e-06	0.000585221	0.195501	0.11409	0.276912	4.71553	4.2928	100	2959
cd4	3	covid	model_base	RPS7	8.75677	5	3.09161e-06	0.000595948	-0.19212	-0.272283	-0.111956	-4.70608	4.25134	100	3049
cd4	3	covid	model_base	RPL28	10.1017	5	3.47717e-06	0.000653084	0.17277	0.100298	0.245243	4.68123	4.14269	100	3563
cd4	3	covid	model_base	RPL7A	8.77732	5	3.86121e-06	0.000707084	-0.182318	-0.25916	-0.105475	-4.65898	4.04588	100	3451
cd4	3	covid	model_base	EEF1D	7.24462	5	4.43913e-06	0.000783721	-0.309748	-0.441139	-0.178358	-4.62921	3.91704	99.844	1104
cd4	3	covid	model_base	EEF2	6.78504	5	4.49369e-06	0.000783721	-0.393412	-0.560386	-0.226438	-4.6266	3.90576	99.688	182
cd4	3	covid	model_base	RPS23	9.47252	5	5.47332e-06	0.000932374	-0.167911	-0.239835	-0.0959861	-4.58421	3.7237	100	4027
cd4	3	covid	model_base	MT-CO3	7.00833	5	6.50938e-06	0.00105897	-0.65644	-0.939949	-0.372932	-4.54667	3.56377	99.22	29
cd4	3	covid	model_base	RPL5	8.3713	5	6.5255e-06	0.00105897	-0.235881	-0.337767	-0.133995	-4.54613	3.56149	100	2954
cd4	3	covid	model_base	RPS13	9.19956	5	6.65019e-06	0.00105897	-0.170661	-0.244443	-0.0968794	-4.54201	3.54403	100	4125
cd4	3	covid	model_base	NACA	7.89427	5	7.0487e-06	0.00107365	-0.205634	-0.294785	-0.116484	-4.52934	3.49037	100	3552
cd4	3	covid	model_base	HADHA	2.97887	5	7.06539e-06	0.00107365	-0.8056	-1.1549	-0.456301	-4.52882	3.48819	87.8315	22
cd4	3	covid	model_base	TMSB4X	9.53739	5	7.41802e-06	0.00107365	0.233162	0.131828	0.334497	4.51819	3.44329	100	3131
cd4	3	covid	model_base	RPL23A	7.80924	5	7.44385e-06	0.00107365	-0.258039	-0.370204	-0.145874	-4.51743	3.44009	100	2703
cd4	3	covid	model_base	RPS5	8.30966	5	7.47525e-06	0.00107365	-0.311034	-0.446262	-0.175805	-4.51651	3.4362	99.844	1715
cd4	3	covid	model_base	EIF3L	4.59884	5	8.41059e-06	0.00118476	-0.784974	-1.12822	-0.441727	-4.49068	3.32756	94.5398	26
cd4	3	covid	model_base	RPL22	7.93021	5	1.02318e-05	0.00141411	-0.206185	-0.297221	-0.11515	-4.44744	3.14703	100	3907
cd4	3	covid	model_base	APOL3	1.21544	3	1.0694e-05	0.00145062	-0.64716	-0.933526	-0.360793	-4.43765	3.10636	70.5148	38
cd4	3	covid	model_base	RPL32	9.99134	5	1.16695e-05	0.00155268	-0.149383	-0.215775	-0.0829911	-4.41824	3.02601	100	4904
cd4	3	covid	model_base	HLA-A	7.67158	5	1.18704e-05	0.00155268	0.308186	0.171097	0.445274	4.41444	3.01031	100	2476
cd4	3	covid	model_base	PSMB4	2.2012	4	1.26321e-05	0.00162333	-0.75975	-1.09877	-0.420729	-4.40056	2.95309	81.5913	32
cd4	3	covid	model_base	H3F3B	7.48876	5	1.28683e-05	0.00162517	0.320256	0.177215	0.463298	4.39641	2.93605	100	2394
cd4	3	covid	model_base	EIF4B	4.22348	5	1.41385e-05	0.00172839	-0.768451	-1.11333	-0.423569	-4.37531	2.84948	93.6037	33
cd4	3	covid	model_base	RPL8	8.66544	5	1.41574e-05	0.00172839	-0.206109	-0.298617	-0.113601	-4.37501	2.84825	100	4211
cd4	3	covid	model_base	NCF1	2.31512	4	2.25811e-05	0.00271158	-0.772924	-1.12845	-0.417399	-4.26904	2.41941	82.5273	42
cd4	3	covid	model_base	PTMA	8.38031	5	2.60799e-05	0.00308121	0.186095	0.0998259	0.272364	4.23588	2.28728	100	5048
cd4	3	covid	model_base	FTL	7.74141	5	2.78519e-05	0.00323834	0.222178	0.118811	0.325546	4.22067	2.22701	100	4698
cd4	3	covid	model_base	FKBP5	2.18916	4	3.03872e-05	0.00347792	-0.785041	-1.15204	-0.418046	-4.20045	2.14717	81.7473	62
cd4	3	covid	model_base	MT-CO2	8.53807	5	3.25731e-05	0.00367074	-0.363889	-0.534659	-0.193118	-4.18426	2.08353	100	3359
cd4	3	covid	model_base	MT-ND4	6.05536	5	3.32537e-05	0.00369065	-0.641884	-0.943464	-0.340304	-4.17944	2.06459	98.4399	726
cd4	3	covid	model_base	RPS12	10.5056	5	3.54002e-05	0.00387024	-0.149122	-0.21943	-0.0788128	-4.1648	2.00732	100	5744
cd4	3	covid	model_base	GBP2	1.79531	4	3.89645e-05	0.00419728	-0.691026	-1.01861	-0.363444	-4.14227	1.9195	77.5351	720
cd4	3	covid	model_base	DNM2	1.21559	3	4.72844e-05	0.00501968	-0.591481	-0.875006	-0.307956	-4.09649	1.74248	68.4867	1915
cd4	3	covid	model_base	RPL39	9.89341	5	5.09803e-05	0.00533473	-0.206262	-0.305568	-0.106956	-4.07857	1.67369	100	5504
cd4	3	covid	model_base	PFDN5	6.98746	5	5.7868e-05	0.00590078	-0.34867	-0.517796	-0.179544	-4.04825	1.55793	99.532	4453
cd4	3	covid	model_base	RPS16	7.7152	5	5.80008e-05	0.00590078	-0.29727	-0.441484	-0.153056	-4.0477	1.55584	99.844	4851
cd4	3	covid	model_base	LY6E	5.36579	5	6.60258e-05	0.0066252	0.558996	0.285704	0.832288	4.01648	1.43754	98.752	3127
cd4	3	covid	model_base	RAPGEF1	0.910839	2	8.15547e-05	0.00807281	-0.518202	-0.77483	-0.261574	-3.96515	1.24491	62.4025	3929
cd4	3	covid	model_base	FXYD1	1.9444	4	8.5736e-05	0.00837355	-0.710289	-1.06313	-0.357446	-3.95291	1.19934	78.0031	2895
cd4	3	covid	model_base	AKTIP	1.30891	3	8.94219e-05	0.00861862	-0.620551	-0.929623	-0.311479	-3.94259	1.161	72.2309	3526
cd4	3	covid	model_base	RPL35A	8.84249	5	9.68399e-05	0.00918337	-0.163706	-0.245649	-0.081763	-3.92297	1.08842	100	6381
cd4	3	covid	model_base	PTRHD1	2.11294	4	9.77888e-05	0.00918337	-0.664958	-0.998007	-0.331909	-3.92057	1.07954	80.1872	3550
cd4	3	covid	model_base	PRKCA	0.760088	1	0.00010441	0.00968101	-0.463951	-0.697288	-0.230614	-3.90438	1.01991	57.7223	4793
cd4	3	covid	model_base	XAF1	2.5773	5	0.000109649	0.0100397	0.867384	0.429786	1.30498	3.89224	0.975363	86.2715	2922
cd4	3	covid	model_base	TMSB10	9.56098	5	0.000116219	0.0105099	0.184074	0.0908615	0.277286	3.87777	0.922437	100	6417
cd4	3	covid	model_base	ICAM3	4.26581	5	0.000119572	0.0106812	-0.642758	-0.968838	-0.316678	-3.87068	0.896574	94.5398	4276
cd4	3	covid	model_base	MBD2	0.76317	2	0.000143005	0.0126206	-0.469178	-0.709989	-0.228366	-3.82581	0.733948	57.7223	5509
cd4	3	covid	model_base	SNHG21	0.83477	2	0.00014777	0.0128859	-0.482357	-0.730469	-0.234245	-3.81755	0.704183	60.3744	5533
cd4	3	covid	model_base	MRPL45	1.22957	3	0.000152502	0.0131421	-0.55624	-0.842953	-0.269526	-3.80958	0.675568	69.2668	5334
cd4	3	covid	model_base	KANSL1	1.5351	3	0.000182733	0.0155642	-0.595434	-0.906097	-0.28477	-3.76362	0.511508	75.819	5715
cd4	3	covid	model_base	RPL10A	7.6785	5	0.000194356	0.0163639	-0.363162	-0.553437	-0.172886	-3.74784	0.455612	99.532	6437
cd4	3	covid	model_base	SP140	1.79016	4	0.000204945	0.0170593	-0.637236	-0.972328	-0.302144	-3.73422	0.407548	76.9111	5956
cd4	3	covid	model_base	MYL12A	7.065	5	0.000207314	0.0170626	0.305113	0.144542	0.465685	3.73126	0.39714	99.844	6672
cd4	3	covid	model_base	OAS1	0.983949	2	0.000221778	0.0180503	0.644498	0.30373	0.985265	3.71387	0.336065	59.2824	6171
cd4	3	covid	model_base	IER3IP1	0.807743	2	0.000243581	0.0196069	-0.472992	-0.724726	-0.221259	-3.68957	0.251202	59.7504	6683
cd4	3	covid	model_base	TRAV12-2	1.11799	3	0.000259568	0.0206667	-0.662035	-1.01597	-0.308102	-3.67303	0.193708	56.4743	6636
cd4	3	covid	model_base	ZNF581	1.85184	4	0.000262849	0.0207029	-0.609208	-0.935189	-0.283226	-3.66975	0.182351	79.5632	6719
cd4	3	covid	model_base	MT-ATP6	7.29765	5	0.000287735	0.0222117	-0.425131	-0.654091	-0.19617	-3.64607	0.100591	99.844	7096
cd4	3	covid	model_base	CRIP2	2.07706	4	0.00028807	0.0222117	-0.729193	-1.12194	-0.336442	-3.64577	0.0995387	77.6911	6940
cd4	3	covid	model_base	GBP4	1.18465	3	0.000292691	0.022333	-0.526763	-0.810809	-0.242718	-3.64159	0.0851604	68.6427	7080
cd4	3	covid	model_base	PHB2	4.00133	5	0.000299657	0.0225625	-0.618094	-0.951955	-0.284233	-3.6354	0.0639158	93.6037	7110
cd4	3	covid	model_base	PSMA5	2.6778	5	0.00030186	0.0225625	-0.665168	-1.02465	-0.30569	-3.63348	0.0572994	86.7395	7118
cd4	3	covid	model_base	ORMDL3	1.43377	3	0.000310711	0.0229895	-0.575695	-0.887472	-0.263918	-3.62586	0.0312023	70.8268	7231
cd4	3	covid	model_base	HSD17B11	2.70668	5	0.000332721	0.0243718	-0.662744	-1.02346	-0.302025	-3.60778	-0.0305791	85.8034	7222
cd4	3	timen	model_base	OSER1	2.01188	4	1.15305e-17	6.45278e-14	1.34072	1.04188	1.63956	8.80972	29.3878	77.5351	1
cd4	3	timen	model_base	RPS27A	9.49942	5	1.76185e-17	6.45278e-14	0.330479	0.256368	0.40459	8.75635	28.9773	100	88
cd4	3	timen	model_base	RPS4X	9.17596	5	8.31737e-17	2.03082e-13	0.340571	0.262434	0.418708	8.55883	27.4751	100	92
cd4	3	timen	model_base	PER1	1.32717	3	1.29415e-16	2.36991e-13	1.1811	0.908305	1.45389	8.50192	27.0473	67.2387	2
cd4	3	timen	model_base	EIF1	7.76308	5	2.38504e-16	3.49408e-13	0.51163	0.392351	0.63091	8.42273	26.4558	100	46
cd4	3	timen	model_base	IL7R	7.19631	5	6.95864e-16	8.49534e-13	-0.625432	-0.77371	-0.477155	-8.28262	25.4202	99.844	30
cd4	3	timen	model_base	COG3	1.81496	4	1.26739e-15	1.32624e-12	1.14156	0.868302	1.41481	8.20336	24.8405	77.5351	7
cd4	3	timen	model_base	RPL9	8.39529	5	1.64936e-15	1.51019e-12	0.325459	0.24722	0.403699	8.16835	24.5858	100	117
cd4	3	timen	model_base	EEF1A1	10.6685	5	2.13232e-15	1.73547e-12	0.35572	0.269845	0.441594	8.13409	24.3375	100	105
cd4	3	timen	model_base	RBM3	5.02542	5	3.36913e-15	2.39176e-12	1.20471	0.911677	1.49775	8.0728	23.8954	95.4758	6
cd4	3	timen	model_base	YPEL5	3.16936	5	3.66424e-15	2.39176e-12	1.25167	0.946788	1.55656	8.06151	23.8143	88.7676	4
cd4	3	timen	model_base	RPL27	7.07631	5	3.91824e-15	2.39176e-12	0.428561	0.324054	0.533068	8.05249	23.7495	100	81
cd4	3	timen	model_base	TPT1	9.12348	5	5.76478e-15	2.96457e-12	0.390529	0.294676	0.486382	8.00037	23.3764	100	96
cd4	3	timen	model_base	RPS14	9.24774	5	6.06241e-15	2.96457e-12	0.339403	0.256027	0.422778	7.99355	23.3278	100	118
cd4	3	timen	model_base	RPL13	9.93194	5	6.07079e-15	2.96457e-12	0.306071	0.230881	0.38126	7.99336	23.3264	100	142
cd4	3	timen	model_base	RPL3	8.70783	5	7.17488e-15	3.28475e-12	0.52952	0.399069	0.659972	7.97071	23.165	99.844	51
cd4	3	timen	model_base	JUND	2.33386	4	7.88428e-15	3.3972e-12	1.25993	0.949035	1.57082	7.9579	23.0739	81.5913	5
cd4	3	timen	model_base	AC025159.1	1.55212	3	1.57327e-14	6.40234e-12	1.05721	0.793208	1.32121	7.86356	22.4066	73.791	14
cd4	3	timen	model_base	ATF7IP2	2.67339	5	1.95982e-14	7.55561e-12	1.24303	0.931428	1.55462	7.83337	22.1944	84.5554	9
cd4	3	timen	model_base	SBDS	3.78881	5	2.47678e-14	9.07119e-12	1.27784	0.956188	1.59949	7.8011	21.9684	91.5757	8
cd4	3	timen	model_base	RPS23	9.47252	5	2.65232e-14	9.17834e-12	0.241826	0.180881	0.302771	7.79163	21.9022	100	219
cd4	3	timen	model_base	ITPKB	1.71648	4	2.76493e-14	9.17834e-12	1.07646	0.804969	1.34795	7.78589	21.8621	77.2231	15
cd4	3	timen	model_base	RPS3	9.43104	5	2.88194e-14	9.17834e-12	0.275145	0.205701	0.344589	7.78015	21.8221	100	184
cd4	3	timen	model_base	IFITM1	8.11175	5	3.6442e-14	1.11224e-11	-0.472667	-0.592465	-0.352869	-7.74762	21.5955	100	80
cd4	3	timen	model_base	BTG3	1.7208	4	4.41176e-14	1.29264e-11	1.12395	0.838101	1.40979	7.72105	21.411	74.415	13
cd4	3	timen	model_base	TRIAP1	1.8638	4	5.83938e-14	1.64513e-11	1.03804	0.772695	1.30338	7.68194	21.1404	78.3151	17
cd4	3	timen	model_base	RPS8	9.52765	5	6.12831e-14	1.66259e-11	0.276482	0.205746	0.347218	7.67519	21.0938	100	188
cd4	3	timen	model_base	AC026979.2	2.47471	5	6.36366e-14	1.66478e-11	1.21347	0.902798	1.52414	7.66991	21.0574	83.7754	11
cd4	3	timen	model_base	RPS18	9.70845	5	7.30647e-14	1.84551e-11	0.316712	0.235423	0.398002	7.65056	20.9241	100	161
cd4	3	timen	model_base	RPS3A	9.14505	5	1.01736e-13	2.48405e-11	0.326706	0.242338	0.411074	7.60401	20.6047	100	156
cd4	3	timen	model_base	ZNF331	2.08178	4	1.52235e-13	3.59717e-11	1.25191	0.926177	1.57764	7.54704	20.2158	78.0031	12
cd4	3	timen	model_base	RPL10	10.415	5	2.3035e-13	5.27286e-11	0.241154	0.177915	0.304392	7.48812	19.8163	100	247
cd4	3	timen	model_base	TENT5C	2.30755	4	3.92295e-13	8.70777e-11	1.20964	0.889162	1.53011	7.41184	19.3029	79.8752	16
cd4	3	timen	model_base	GABARAPL1	1.42591	3	4.53365e-13	9.76735e-11	1.06678	0.78336	1.35021	7.391	19.1634	68.7988	18
cd4	3	timen	model_base	TNFAIP3	3.76928	5	6.05468e-13	1.26716e-10	1.41152	1.03437	1.78867	7.34918	18.8845	90.1716	10
cd4	3	timen	model_base	IFI44L	2.13128	4	6.71272e-13	1.36585e-10	-1.60394	-2.03337	-1.1745	-7.33422	18.7851	80.0312	3
cd4	3	timen	model_base	CNBD2	0.941386	2	9.14391e-13	1.81025e-10	0.799063	0.583804	1.01432	7.28926	18.4872	62.2465	38
cd4	3	timen	model_base	PMAIP1	1.04933	2	1.04936e-12	2.00584e-10	0.957078	0.698539	1.21562	7.26916	18.3545	61.9345	24
cd4	3	timen	model_base	WHAMM	1.94102	4	1.06796e-12	2.00584e-10	1.07968	0.787919	1.37144	7.26659	18.3376	78.1591	19
cd4	3	timen	model_base	KPNA2	0.858364	2	1.75818e-12	3.21967e-10	0.785317	0.570942	0.999692	7.1934	17.8573	57.5663	41
cd4	3	timen	model_base	RPS6	8.77337	5	2.19046e-12	3.91344e-10	0.340723	0.247291	0.434156	7.16093	17.6456	100	182
cd4	3	timen	model_base	ZNF483	0.870688	2	3.38912e-12	5.91079e-10	0.732459	0.529772	0.935147	7.09611	17.2253	60.8424	50
cd4	3	timen	model_base	PTP4A1	2.21571	4	5.18356e-12	8.83013e-10	1.06542	0.767928	1.36291	7.03253	16.8162	80.1872	22
cd4	3	timen	model_base	STRAP	3.11026	5	7.58038e-12	1.26196e-09	1.07307	0.770981	1.37515	6.97526	16.4504	88.1435	23
cd4	3	timen	model_base	SELENOK	3.87623	5	8.37742e-12	1.36366e-09	1.12419	0.807028	1.44136	6.96013	16.3542	91.5757	21
cd4	3	timen	model_base	NR4A2	1.21885	3	8.89001e-12	1.41564e-09	1.02958	0.738734	1.32044	6.95113	16.2971	63.6505	25
cd4	3	timen	model_base	DDIT3	1.30448	3	1.00518e-11	1.54663e-09	0.932608	0.668444	1.19677	6.93249	16.1789	68.7988	33
cd4	3	timen	model_base	C3orf38	1.11534	3	1.02872e-11	1.54663e-09	0.804237	0.576319	1.03215	6.92897	16.1566	66.6147	48
cd4	3	timen	model_base	PNPLA8	1.46524	3	1.03461e-11	1.54663e-09	0.929049	0.665726	1.19237	6.9281	16.1511	73.3229	34
cd4	3	timen	model_base	TRMT10C	2.34107	4	1.18062e-11	1.72961e-09	1.01707	0.727963	1.30618	6.90801	16.0241	82.9953	28
cd4	3	timen	model_base	DNAJB1	4.0511	5	1.26725e-11	1.82012e-09	1.15535	0.826416	1.48427	6.89721	15.956	92.1997	20
cd4	3	timen	model_base	BNIP1	0.870925	2	1.70664e-11	2.40406e-09	0.746015	0.532211	0.959819	6.85166	15.6697	60.9984	57
cd4	3	timen	model_base	MAPK1IP1L	3.34086	5	2.83673e-11	3.8824e-09	1.08713	0.771959	1.40229	6.77332	15.1812	89.2356	26
cd4	3	timen	model_base	ZNF394	2.23522	4	2.86211e-11	3.8824e-09	0.996685	0.707679	1.28569	6.77194	15.1726	82.2153	32
cd4	3	timen	model_base	RPL4	6.91981	5	3.23768e-11	4.312e-09	0.447729	0.317534	0.577923	6.75282	15.0541	99.844	155
cd4	3	timen	model_base	IDI1	2.23611	4	3.67694e-11	4.80956e-09	1.06842	0.756821	1.38002	6.73304	14.9318	80.1872	29
cd4	3	timen	model_base	CDKN2D	2.3968	4	3.81013e-11	4.89635e-09	1.10174	0.780163	1.42332	6.7275	14.8976	81.5913	27
cd4	3	timen	model_base	CREM	1.79462	4	4.11747e-11	5.20008e-09	1.02261	0.723588	1.32163	6.71541	14.8231	75.819	31
cd4	3	timen	model_base	NAP1L5	0.636322	1	4.28624e-11	5.32148e-09	0.615782	0.435553	0.79601	6.70914	14.7845	52.5741	98
cd4	3	timen	model_base	COQ10B	2.00677	4	4.5178e-11	5.42313e-09	0.983653	0.695402	1.2719	6.70092	14.7339	78.4711	39
cd4	3	timen	model_base	EIF1B	3.12544	5	4.5361e-11	5.42313e-09	1.00575	0.710999	1.30051	6.70029	14.73	89.2356	37
cd4	3	timen	model_base	RPL18	8.82229	5	4.59023e-11	5.42313e-09	0.217875	0.154005	0.281745	6.69843	14.7186	100	406
cd4	3	timen	model_base	TRAPPC4	1.85094	4	5.07658e-11	5.90253e-09	0.926868	0.654515	1.19922	6.68267	14.6219	77.8471	44
cd4	3	timen	model_base	RPL34	9.63978	5	5.60027e-11	6.40968e-09	0.261278	0.184326	0.33823	6.66728	14.5276	100	341
cd4	3	timen	model_base	EIF3L	4.59884	5	7.64815e-11	8.56724e-09	0.980267	0.689419	1.27112	6.61822	14.2282	94.5398	42
cd4	3	timen	model_base	BCAS2	2.91131	5	7.76991e-11	8.56724e-09	1.00992	0.710162	1.30968	6.61572	14.213	87.8315	40
cd4	3	timen	model_base	AL450998.2	1.42923	3	7.83624e-11	8.56724e-09	0.852321	0.599288	1.10535	6.61438	14.2049	72.3869	54
cd4	3	timen	model_base	AC012615.1	1.23232	3	9.4713e-11	1.01286e-08	0.831428	0.583473	1.07938	6.58439	14.0229	67.0827	58
cd4	3	timen	model_base	RPL29	8.9639	5	9.54097e-11	1.01286e-08	0.203194	0.142585	0.263803	6.58322	14.0158	100	457
cd4	3	timen	model_base	BROX	1.1201	3	1.0355e-10	1.07844e-08	0.752461	0.527573	0.97735	6.57023	13.9372	67.5507	74
cd4	3	timen	model_base	FAM160B1	0.698448	1	1.04532e-10	1.07844e-08	0.643502	0.451135	0.83587	6.56873	13.9282	55.0702	102
cd4	3	timen	model_base	DYNLT1	3.35429	5	1.19813e-10	1.21893e-08	1.08471	0.759372	1.41004	6.54702	13.7972	89.8596	36
cd4	3	timen	model_base	RCC1	1.19228	3	1.26349e-10	1.26782e-08	0.772919	0.540797	1.00504	6.53855	13.7462	68.1747	71
cd4	3	timen	model_base	BCL10	1.34356	3	1.35945e-10	1.34567e-08	0.827914	0.578831	1.077	6.52687	13.6759	71.2949	61
cd4	3	timen	model_base	VPS37B	1.35948	3	1.52135e-10	1.48586e-08	0.861746	0.601767	1.12172	6.50887	13.5679	70.6708	56
cd4	3	timen	model_base	DDA1	2.04528	4	1.56513e-10	1.5085e-08	0.97653	0.681717	1.27134	6.50433	13.5407	78.9392	47
cd4	3	timen	model_base	CUL4A	1.59864	4	1.79651e-10	1.70901e-08	0.831022	0.579282	1.08276	6.48221	13.4084	75.975	64
cd4	3	timen	model_base	PELI1	2.6516	5	2.13258e-10	1.99931e-08	1.13215	0.787724	1.47658	6.45461	13.2438	83.1513	35
cd4	3	timen	model_base	CYTOR	1.79435	4	2.15626e-10	1.99931e-08	0.978106	0.68046	1.27575	6.45283	13.2332	74.883	49
cd4	3	timen	model_base	INSIG1	1.26907	3	2.2352e-10	2.0466e-08	0.791385	0.550343	1.03243	6.44702	13.1987	69.7348	75
cd4	3	timen	model_base	ALG13	1.75552	4	2.44553e-10	2.21154e-08	0.897999	0.623867	1.17213	6.4325	13.1124	75.819	55
cd4	3	timen	model_base	CGRRF1	1.70434	4	2.95796e-10	2.64232e-08	0.871065	0.603875	1.13826	6.40167	12.93	76.4431	62
cd4	3	timen	model_base	USP38	0.856605	2	3.19619e-10	2.82074e-08	0.640368	0.443555	0.837182	6.38909	12.8557	62.0905	114
cd4	3	timen	model_base	GOLT1B	1.51988	3	3.83197e-10	3.34157e-08	0.836918	0.578501	1.09534	6.35953	12.6817	73.947	72
cd4	3	timen	model_base	AP3M2	2.71545	5	4.25964e-10	3.67081e-08	0.9727	0.671538	1.27386	6.34223	12.5802	86.4275	52
cd4	3	timen	model_base	RPL5	8.3713	5	4.41463e-10	3.76013e-08	0.278582	0.192249	0.364914	6.33638	12.546	100	371
cd4	3	timen	model_base	TP53BP2	0.724297	1	4.72668e-10	3.97965e-08	0.621073	0.428262	0.813884	6.32519	12.4805	55.3822	124
cd4	3	timen	model_base	AC013394.1	1.12274	3	4.88436e-10	4.06567e-08	0.822534	0.566962	1.07811	6.31981	12.449	65.9906	78
cd4	3	timen	model_base	RNF139	1.2373	3	5.91106e-10	4.865e-08	0.755041	0.519269	0.990812	6.28843	12.2662	68.6427	93
cd4	3	timen	model_base	EEF1B2	7.64429	5	6.2563e-10	5.08182e-08	0.378564	0.260176	0.496952	6.27907	12.2117	99.844	263
cd4	3	timen	model_base	TSN	1.80806	4	6.31325e-10	5.08182e-08	0.860051	0.591024	1.12908	6.27758	12.2031	77.6911	73
cd4	3	timen	model_base	ZBTB1	1.46058	3	6.62434e-10	5.24935e-08	0.806994	0.554244	1.05974	6.26963	12.157	73.947	85
cd4	3	timen	model_base	EIF4B	4.22348	5	6.6647e-10	5.24935e-08	0.93291	0.640677	1.22514	6.26863	12.1511	93.6037	59
cd4	3	timen	model_base	RPS15A	9.72128	5	7.76596e-10	6.05166e-08	0.215952	0.148031	0.283874	6.24332	12.0046	100	504
cd4	3	timen	model_base	POLR3E	0.910581	2	7.89792e-10	6.05972e-08	0.674417	0.462205	0.886629	6.24053	11.9885	60.6864	115
cd4	3	timen	model_base	PCIF1	2.70089	5	7.94175e-10	6.05972e-08	0.935943	0.641395	1.23049	6.23961	11.9832	85.9594	63
cd4	3	timen	model_base	FXYD7	2.30724	4	8.41776e-10	6.35671e-08	1.01509	0.695138	1.33504	6.22995	11.9274	80.4992	53
cd4	3	timen	model_base	PTS	0.947875	2	9.15661e-10	6.8441e-08	0.663517	0.45391	0.873125	6.21596	11.8468	63.6505	120
cd4	3	timen	model_base	SLC25A36	2.03912	4	9.55126e-10	7.06697e-08	0.913854	0.624837	1.20287	6.20893	11.8064	79.4072	66
cd4	3	timen	model_base	PRELID3B	2.4863	5	9.83828e-10	7.20654e-08	0.881869	0.602746	1.16099	6.204	11.778	85.6474	76
cd4	3	acuity_maxn	model_base	CH25H	0.934532	2	1.06394e-07	0.000478874	1.30136	0.826051	1.77668	5.37628	7.23658	51.014	1
cd4	3	acuity_maxn	model_base	PRKACB	2.03339	4	1.3075e-07	0.000478874	-1.26209	-1.72642	-0.79776	-5.33736	7.05084	80.4992	2
cd4	3	acuity_maxn	model_base	SLC25A45	1.31453	3	2.56105e-07	0.000593544	-1.04849	-1.44376	-0.653213	-5.2087	6.44562	69.4228	4
cd4	3	acuity_maxn	model_base	TRAF3IP3	4.04327	5	3.2412e-07	0.000593544	-1.18559	-1.63651	-0.734674	-5.16298	6.23379	94.8518	3
cd4	3	acuity_maxn	model_base	STX11	1.18218	3	7.55572e-07	0.00110691	1.03658	0.629139	1.44403	4.99573	5.47351	65.0546	5
cd4	3	acuity_maxn	model_base	UGCG	2.45011	5	2.43251e-06	0.00296968	1.22161	0.717281	1.72594	4.75644	4.42592	83.7754	6
cd4	3	acuity_maxn	model_base	CD40LG	2.25087	4	4.05228e-06	0.00392309	-1.15874	-1.6482	-0.669278	-4.64869	3.96976	83.3073	7
cd4	3	acuity_maxn	model_base	CDKN1A	0.60872	1	4.2846e-06	0.00392309	0.765754	0.441462	1.09004	4.63679	3.91998	48.2059	12
cd4	3	acuity_maxn	model_base	SGK1	2.0757	4	9.40957e-06	0.00765835	1.2162	0.681449	1.75096	4.46597	3.21849	78.0031	8
cd4	3	acuity_maxn	model_base	IL16	2.59561	5	1.40104e-05	0.00997797	-1.12095	-1.6238	-0.618101	-4.37736	2.86432	85.8034	10
cd4	3	acuity_maxn	model_base	TMEM245	0.8752	2	1.4984e-05	0.00997797	-0.738859	-1.07145	-0.406265	-4.36225	2.8046	63.4945	63
cd4	3	acuity_maxn	model_base	BCAS3	0.551384	1	1.82222e-05	0.0101638	-0.58719	-0.854219	-0.32016	-4.318	2.63078	50.546	1542
cd4	3	acuity_maxn	model_base	SMIM7	1.07969	2	1.84349e-05	0.0101638	-0.816457	-1.18798	-0.444939	-4.31536	2.62047	68.0187	47
cd4	3	acuity_maxn	model_base	ZMAT1	0.826136	2	1.94257e-05	0.0101638	-0.724173	-1.05461	-0.393735	-4.30345	2.57399	58.8144	416
cd4	3	acuity_maxn	model_base	SH2B1	1.28806	3	2.376e-05	0.0116028	-0.85417	-1.24814	-0.460195	-4.25735	2.39527	70.0468	74
cd4	3	acuity_maxn	model_base	GADD45A	1.21568	3	2.6919e-05	0.0116055	0.93036	0.498322	1.3624	4.22856	2.28458	65.2106	50
cd4	3	acuity_maxn	model_base	UFSP2	1.24162	3	2.69343e-05	0.0116055	-0.870622	-1.27493	-0.466312	-4.22843	2.28407	69.5788	146
cd4	3	acuity_maxn	model_base	GPRIN3	2.98321	5	3.23752e-05	0.0123663	1.06228	0.563929	1.56063	4.18569	2.12104	87.9875	36
cd4	3	acuity_maxn	model_base	TRAV12-2	1.11799	3	3.36432e-05	0.0123663	-1.01318	-1.48952	-0.536842	-4.17671	2.08702	56.4743	52
cd4	3	acuity_maxn	model_base	EXOC5	0.927528	2	3.40271e-05	0.0123663	-0.737443	-1.08437	-0.39052	-4.17406	2.07697	63.0265	1596
cd4	3	acuity_maxn	model_base	LDLR	0.569764	1	3.54529e-05	0.0123663	0.606293	0.32041	0.892175	4.16445	2.04063	48.986	3014
cd4	3	acuity_maxn	model_base	OXLD1	2.29756	4	4.06421e-05	0.013532	-0.98327	-1.45051	-0.51603	-4.13234	1.91974	82.9953	354
cd4	3	acuity_maxn	model_base	DNAJC7	2.06885	4	4.95874e-05	0.0157925	-0.965363	-1.42939	-0.501336	-4.08518	1.74383	80.6552	1007
cd4	3	acuity_maxn	model_base	ICOS	2.61021	5	5.41717e-05	0.0162543	1.05865	0.547141	1.57017	4.06407	1.6657	84.2434	726
cd4	3	acuity_maxn	model_base	LIMD2	5.22294	5	5.54756e-05	0.0162543	-0.78474	-1.16444	-0.405043	-4.05837	1.64469	97.6599	2771
cd4	3	acuity_maxn	model_base	TMBIM1	1.84631	4	6.03331e-05	0.0168579	-0.92679	-1.37746	-0.476124	-4.03822	1.57057	78.3151	1957
cd4	3	acuity_maxn	model_base	APBB1IP	2.98983	5	6.21385e-05	0.0168579	-1.04706	-1.55711	-0.537016	-4.03112	1.54454	87.9875	1261
cd4	3	acuity_maxn	model_base	GMEB1	0.829191	2	7.33214e-05	0.0188764	-0.702262	-1.04778	-0.356743	-3.99108	1.39853	60.2184	4210
cd4	3	acuity_maxn	model_base	AQP3	3.06112	5	7.47326e-05	0.0188764	-1.07688	-1.60734	-0.546431	-3.98644	1.38172	87.8315	1793
cd4	3	acuity_maxn	model_base	SASH3	1.67917	4	7.95723e-05	0.0194289	-0.898409	-1.34265	-0.454166	-3.97115	1.3264	76.9111	3256
cd4	3	acuity_maxn	model_base	TRBV7-2	2.51501	5	8.77135e-05	0.0207259	-1.71658	-2.57051	-0.862643	-3.94732	1.24056	63.6505	49
cd4	3	acuity_maxn	model_base	DPP8	1.36046	3	0.000100305	0.0223525	-0.783262	-1.17619	-0.390331	-3.9143	1.12244	72.3869	4581
cd4	3	acuity_maxn	model_base	ESYT2	1.10143	3	0.000101153	0.0223525	-0.736097	-1.10556	-0.36663	-3.91221	1.11503	68.6427	4787
cd4	3	acuity_maxn	model_base	ZC3H12A	0.604191	1	0.000103752	0.0223525	-0.595427	-0.894768	-0.296086	-3.90594	1.0927	50.078	5354
cd4	3	acuity_maxn	model_base	MLX	1.58859	4	0.000118697	0.0238217	-0.847056	-1.27658	-0.417536	-3.87251	0.974322	76.131	4773
cd4	3	acuity_maxn	model_base	MDS2	1.1173	3	0.000118794	0.0238217	-0.768457	-1.15814	-0.378772	-3.8723	0.973601	66.1466	5035
cd4	3	acuity_maxn	model_base	MEAF6	3.02039	5	0.000120328	0.0238217	-0.937367	-1.4131	-0.461635	-3.8691	0.96232	89.2356	4504
cd4	3	acuity_maxn	model_base	NFKBIA	5.30685	5	0.000125913	0.0242714	0.985946	0.484089	1.4878	3.85777	0.922435	96.7239	4470
cd4	3	acuity_maxn	model_base	COG1	0.919599	2	0.000135009	0.0251787	-0.706579	-1.06787	-0.345285	-3.84029	0.861141	61.3105	5481
cd4	3	acuity_maxn	model_base	EXOSC10	1.28291	3	0.000137495	0.0251787	-0.770378	-1.16477	-0.375991	-3.8357	0.845113	71.6069	5352
cd4	3	acuity_maxn	model_base	TRBV7-9	2.53488	5	0.000151627	0.0259449	-1.50532	-2.28093	-0.729699	-3.81104	0.759196	67.5507	3501
cd4	3	acuity_maxn	model_base	CCDC28A	1.2516	3	0.000151849	0.0259449	-0.793184	-1.20191	-0.384455	-3.81067	0.757908	71.1388	5499
cd4	3	acuity_maxn	model_base	CD5	3.46435	5	0.000152304	0.0259449	-0.935172	-1.41716	-0.45318	-3.80991	0.75528	91.2637	5162
cd4	3	acuity_maxn	model_base	USP37	0.551369	1	0.000164047	0.0273102	-0.529215	-0.803329	-0.255101	-3.79109	0.690094	51.17	6233
cd4	3	acuity_maxn	model_base	MARCKSL1	2.23652	4	0.000190209	0.0309617	-0.988155	-1.50513	-0.471183	-3.75337	0.560332	80.3432	5643
cd4	3	acuity_maxn	model_base	RIN3	1.22137	3	0.000197975	0.0315254	-0.740245	-1.12858	-0.35191	-3.74311	0.52526	69.1108	6161
cd4	3	acuity_maxn	model_base	WAC	1.94768	4	0.00020572	0.0316335	-0.863587	-1.31782	-0.40935	-3.73325	0.49164	79.5632	6053
cd4	3	acuity_maxn	model_base	RGL4	1.7002	4	0.000207291	0.0316335	-0.845673	-1.29072	-0.400625	-3.73129	0.484973	76.2871	6105
cd4	3	acuity_maxn	model_base	PPIF	1.04731	2	0.000219441	0.0328042	0.702703	0.331434	1.07397	3.71661	0.435089	64.4306	6390
cd4	3	acuity_maxn	model_base	STK24	0.988666	2	0.000230822	0.0331369	-0.667703	-1.02172	-0.31368	-3.70353	0.390822	65.2106	6522
cd4	3	acuity_maxn	model_base	FIP1L1	1.88717	4	0.000239598	0.0331369	-0.816527	-1.25059	-0.382463	-3.69385	0.358168	79.5632	6428
cd4	3	acuity_maxn	model_base	STMN3	2.38274	4	0.000246515	0.0331369	-0.92988	-1.42519	-0.434566	-3.68646	0.333266	82.3713	6378
cd4	3	acuity_maxn	model_base	MTFP1	1.80469	4	0.00024865	0.0331369	-0.858478	-1.31604	-0.400919	-3.68422	0.325723	77.3791	6465
cd4	3	acuity_maxn	model_base	RETREG3	0.944287	2	0.000249158	0.0331369	-0.689691	-1.05734	-0.32204	-3.68369	0.323937	63.4945	6663
cd4	3	acuity_maxn	model_base	AREG	3.07258	5	0.000255788	0.0331369	1.21107	0.564289	1.85785	3.67685	0.300967	84.5554	6235
cd4	3	acuity_maxn	model_base	RNF168	1.05521	2	0.000258883	0.0331369	-0.664805	-1.02015	-0.309458	-3.67371	0.290449	66.7707	6756
cd4	3	acuity_maxn	model_base	UFL1	1.50982	3	0.000265624	0.0331369	-0.804083	-1.23466	-0.373504	-3.66701	0.267969	74.415	6689
cd4	3	acuity_maxn	model_base	RINL	0.835116	2	0.000275325	0.0331369	-0.636852	-0.978754	-0.294949	-3.65763	0.236613	59.9064	6887
cd4	3	acuity_maxn	model_base	SLC9A3R1	3.04674	5	0.000284846	0.0331369	-0.971991	-1.49509	-0.44889	-3.64872	0.206898	88.9236	6730
cd4	3	acuity_maxn	model_base	PSIP1	3.07948	5	0.000286063	0.0331369	-0.957396	-1.4728	-0.441992	-3.6476	0.203174	87.9875	6748
cd4	3	acuity_maxn	model_base	PDCL	1.84322	4	0.000287675	0.0331369	0.887702	0.409624	1.36578	3.64613	0.198262	77.8471	6812
cd4	3	acuity_maxn	model_base	TARBP1	0.584045	1	0.000290957	0.0331369	-0.533924	-0.821708	-0.246141	-3.64315	0.188352	51.3261	7034
cd4	3	acuity_maxn	model_base	ZBED5-AS1	0.962508	2	0.000292927	0.0331369	-0.667298	-1.02714	-0.307451	-3.64138	0.182456	63.1825	6974
cd4	3	acuity_maxn	model_base	ZNF414	1.00968	2	0.000296294	0.0331369	-0.671042	-1.03321	-0.308877	-3.63837	0.172471	65.3666	6990
cd4	3	acuity_maxn	model_base	TMPO	2.12735	4	0.000300847	0.0331369	-0.899092	-1.38487	-0.413312	-3.63436	0.15915	80.9672	6910
cd4	3	acuity_maxn	model_base	DPF2	1.22267	3	0.000302071	0.0331369	-0.735828	-1.13351	-0.338143	-3.63329	0.155603	69.4228	6993
cd4	3	acuity_maxn	model_base	TRAF5	1.12937	3	0.000304034	0.0331369	-0.719496	-1.10854	-0.330455	-3.63159	0.149947	68.1747	7011
cd4	3	acuity_maxn	model_base	ZFP36	5.40713	5	0.000311502	0.0331369	0.969152	0.444194	1.49411	3.62519	0.128753	96.2559	6960
cd4	3	acuity_maxn	model_base	WNT7A	0.891162	2	0.000312143	0.0331369	-0.62694	-0.966584	-0.287297	-3.62465	0.126958	60.3744	7094
cd4	3	acuity_maxn	model_base	MAP3K8	0.997163	2	0.000320921	0.0334191	0.679315	0.310552	1.04808	3.61733	0.102745	62.0905	7123
cd4	3	acuity_maxn	model_base	ZKSCAN1	1.40434	3	0.000329263	0.0334191	-0.798127	-1.2322	-0.364054	-3.61054	0.0803425	72.0749	7146
cd4	3	acuity_maxn	model_base	SEPT6	4.16923	5	0.000339168	0.0334191	-0.835006	-1.29013	-0.379886	-3.60269	0.0544765	93.9158	7195
cd4	3	acuity_maxn	model_base	MAZ	1.63078	4	0.000347381	0.0334191	-0.812783	-1.25657	-0.368994	-3.59634	0.0336004	74.571	7242
cd4	3	acuity_maxn	model_base	TECPR1	1.10709	3	0.000349128	0.0334191	-0.663348	-1.02568	-0.301018	-3.59501	0.0292225	67.7067	7268
cd4	3	acuity_maxn	model_base	NMT2	0.787634	2	0.000350047	0.0334191	-0.605556	-0.936384	-0.274728	-3.59431	0.0269288	58.9704	7275
cd4	3	acuity_maxn	model_base	BTN3A1	1.28522	3	0.000350462	0.0334191	-0.739008	-1.14278	-0.335238	-3.594	0.0258957	71.7629	7269
cd4	3	acuity_maxn	model_base	SLC25A16	0.659745	1	0.0003513	0.0334191	-0.535193	-0.827657	-0.242729	-3.59336	0.0238128	54.1342	7285
cd4	3	acuity_maxn	model_base	IFITM1	8.11175	5	0.000364192	0.033921	0.347266	0.15699	0.537543	3.58378	-0.00762441	100	7319
cd4	3	acuity_maxn	model_base	SLC7A6OS	0.99009	2	0.000373237	0.033921	-0.677675	-1.04967	-0.30568	-3.57724	-0.0290182	64.5866	7266
cd4	3	acuity_maxn	model_base	TXNDC9	1.25977	3	0.000373335	0.033921	-0.723333	-1.1204	-0.326268	-3.57717	-0.0292466	71.2949	7260
cd4	3	acuity_maxn	model_base	SBNO2	0.846588	2	0.000375139	0.033921	0.615971	0.277719	0.954222	3.57588	-0.0334497	58.6583	7263
cd4	3	acuity_maxn	model_base	PSMB9	4.5727	5	0.000380527	0.033921	-0.738039	-1.14375	-0.332323	-3.57208	-0.0458824	96.8799	7226
cd4	3	acuity_maxn	model_base	NUB1	2.32331	4	0.000385497	0.033921	-0.828881	-1.28498	-0.372785	-3.56861	-0.0571939	85.0234	7189
cd4	3	acuity_maxn	model_base	BTN2A1	0.736163	1	0.000388992	0.033921	-0.578058	-0.896353	-0.259763	-3.5662	-0.0650611	57.4103	7220
cd4	3	acuity_maxn	model_base	KANSL1-AS1	1.73488	4	0.000398116	0.0343082	-0.898927	-1.39476	-0.403091	-3.55999	-0.0852669	74.259	7100
cd4	3	acuity_maxn	model_base	MIF	6.27824	5	0.000403795	0.034393	0.4671	0.209179	0.725021	3.5562	-0.0976107	99.376	7194
cd4	3	acuity_maxn	model_base	RNASEH2B	2.27337	4	0.000434559	0.0365046	-0.840545	-1.30726	-0.373827	-3.53647	-0.161567	83.1513	6924
cd4	3	acuity_maxn	model_base	CYTH4	1.25097	3	0.000438553	0.0365046	-0.705292	-1.09718	-0.313401	-3.53401	-0.169535	70.6708	6977
cd4	3	acuity_maxn	model_base	SARS	2.35479	4	0.000460282	0.0378828	-0.831695	-1.29553	-0.367856	-3.52096	-0.211633	84.7114	6811
cd4	3	acuity_maxn	model_base	TRIM52	1.05671	2	0.000478927	0.0387002	-0.676112	-1.05434	-0.297888	-3.51021	-0.246187	65.2106	6840
cd4	3	acuity_maxn	model_base	ZRANB2	2.82543	5	0.000480781	0.0387002	-0.845098	-1.318	-0.372201	-3.50916	-0.249548	88.7676	6703
cd4	3	acuity_maxn	model_base	RPL23A	7.80924	5	0.000486517	0.0387363	-0.269522	-0.420479	-0.118565	-3.50595	-0.259866	100	7122
cd4	3	acuity_maxn	model_base	PRDM1	3.29207	5	0.00049691	0.0387609	0.997074	0.437707	1.55644	3.50021	-0.278252	88.9236	6473
cd4	3	acuity_maxn	model_base	RNF170	0.711518	1	0.000497409	0.0387609	-0.56505	-0.882073	-0.248027	-3.49993	-0.279125	56.3183	6863
cd4	3	acuity_maxn	model_base	KLF6	5.61251	5	0.000508468	0.0392055	0.857121	0.375408	1.33883	3.49396	-0.298247	96.7239	6540
cd4	3	acuity_maxn	model_base	LUC7L3	2.95433	5	0.000534197	0.0399684	-0.889725	-1.39169	-0.387756	-3.4805	-0.341162	88.7676	6393
cd4	3	acuity_maxn	model_base	CREB1	1.65896	4	0.00053588	0.0399684	-0.764529	-1.19597	-0.333087	-3.47965	-0.343897	76.4431	6519
cd4	3	acuity_maxn	model_base	LANCL1	0.920034	2	0.000547143	0.0399684	-0.636773	-0.996706	-0.276839	-3.47396	-0.361972	62.4025	6631
cd4	3	acuity_maxn	model_base	CRYZ	0.859336	2	0.000548489	0.0399684	-0.66279	-1.0375	-0.288078	-3.47329	-0.364107	59.5944	6597
cd4	3	acuity_maxn	model_base	CHMP7	1.60205	4	0.000555829	0.0399684	-0.786196	-1.23114	-0.34125	-3.46966	-0.375658	74.727	6415
cd4	3	timen:acuity_maxn	model_base	ANXA2	3.23915	5	4.12827e-05	0.273155	-2.69793	-3.9811	-1.41475	-4.12865	1.54733	87.8315	371
cd4	3	timen:acuity_maxn	model_base	IPCEF1	1.95315	4	0.000181036	0.273155	-2.14713	-3.26667	-1.02759	-3.766	0.376978	81.1232	5945
cd4	3	timen:acuity_maxn	model_base	IL7R	7.19631	5	0.000223079	0.273155	-1.07983	-1.651	-0.508653	-3.71236	0.212504	99.844	6927
cd4	3	timen:acuity_maxn	model_base	FAM200B	2.28803	4	0.000249412	0.273155	-2.10356	-3.22497	-0.982144	-3.68342	0.124723	84.5554	6871
cd4	3	timen:acuity_maxn	model_base	ZNF721	1.67289	4	0.000267537	0.273155	-1.92986	-2.96381	-0.89591	-3.66513	0.0695699	76.4431	7098
cd4	3	timen:acuity_maxn	model_base	GATAD2B	1.34849	3	0.000337429	0.273155	-1.79888	-2.77899	-0.818771	-3.60406	-0.112693	72.2309	6964
cd4	3	timen:acuity_maxn	model_base	DMTF1	1.29518	3	0.000447193	0.273155	-1.67661	-2.6096	-0.743625	-3.52875	-0.333403	71.1388	6372
cd4	3	timen:acuity_maxn	model_base	FXYD7	2.30724	4	0.000467571	0.273155	-2.20723	-3.43969	-0.974764	-3.51671	-0.368278	80.4992	5944
cd4	3	timen:acuity_maxn	model_base	PRRC2B	1.67756	4	0.000521082	0.273155	-1.89128	-2.95624	-0.826324	-3.48728	-0.453021	76.7551	5867
cd4	3	timen:acuity_maxn	model_base	PRKDC	2.05038	4	0.000534432	0.273155	-2.05603	-3.21606	-0.896012	-3.48038	-0.472793	79.8752	5688
cd4	3	timen:acuity_maxn	model_base	COG1	0.919599	2	0.000569495	0.273155	-1.54528	-2.42151	-0.66905	-3.463	-0.522441	61.3105	5950
cd4	3	timen:acuity_maxn	model_base	ANAPC13	2.00526	4	0.000574218	0.273155	-1.96908	-3.08634	-0.851809	-3.46074	-0.528892	80.3432	5557
cd4	3	timen:acuity_maxn	model_base	VPS29	3.04599	5	0.00059643	0.273155	-1.94703	-3.05512	-0.838932	-3.45032	-0.558529	90.1716	5470
cd4	3	timen:acuity_maxn	model_base	AL450998.2	1.42923	3	0.00060462	0.273155	-1.71077	-2.68547	-0.736075	-3.44656	-0.569176	72.3869	5682
cd4	3	timen:acuity_maxn	model_base	SMC4	0.9582	2	0.000614042	0.273155	-1.57359	-2.47124	-0.675944	-3.44231	-0.581246	63.1825	5767
cd4	3	timen:acuity_maxn	model_base	FBXL5	1.92401	4	0.000632628	0.273155	-1.8827	-2.95924	-0.80615	-3.43408	-0.604518	79.2512	5379
cd4	3	timen:acuity_maxn	model_base	WDR60	0.729634	1	0.000636743	0.273155	-1.37308	-2.15863	-0.587528	-3.43229	-0.609577	56.6303	5902
cd4	3	timen:acuity_maxn	model_base	BROX	1.1201	3	0.000735267	0.273155	-1.49657	-2.36285	-0.630292	-3.39236	-0.721754	67.5507	5487
cd4	3	timen:acuity_maxn	model_base	ATG2B	0.535385	1	0.000740975	0.273155	-1.16488	-1.83959	-0.490168	-3.39021	-0.727779	49.61	5886
cd4	3	timen:acuity_maxn	model_base	RER1	2.48994	5	0.000787613	0.273155	-1.93906	-3.06788	-0.810253	-3.37314	-0.775322	85.1794	4783
cd4	3	timen:acuity_maxn	model_base	UFL1	1.50982	3	0.000794205	0.273155	-1.79258	-2.83685	-0.748321	-3.3708	-0.781812	74.415	4939
cd4	3	timen:acuity_maxn	model_base	FYN	2.56316	5	0.000913602	0.273155	-2.05367	-3.26419	-0.843139	-3.33134	-0.890776	84.7114	4212
cd4	3	timen:acuity_maxn	model_base	ARHGEF6	1.98761	4	0.00095923	0.273155	-1.90877	-3.03857	-0.778961	-3.31751	-0.928656	80.1872	4300
cd4	3	timen:acuity_maxn	model_base	USO1	1.29387	3	0.00108871	0.273155	-1.62532	-2.59795	-0.652691	-3.28137	-1.02698	70.5148	4488
cd4	3	timen:acuity_maxn	model_base	SMAD3	0.705524	1	0.00111229	0.273155	-1.2707	-2.03254	-0.508855	-3.27522	-1.0436	57.2543	5073
cd4	3	timen:acuity_maxn	model_base	ARID1A	1.6907	4	0.00112723	0.273155	-1.71426	-2.74324	-0.685275	-3.27138	-1.05396	77.8471	4239
cd4	3	timen:acuity_maxn	model_base	NGRN	2.1678	4	0.00116183	0.273155	-1.91526	-3.06796	-0.762559	-3.26268	-1.0774	81.4353	3781
cd4	3	timen:acuity_maxn	model_base	SBNO1	1.79679	4	0.00120706	0.273155	-1.77357	-2.84461	-0.702528	-3.25166	-1.10701	77.5351	3959
cd4	3	timen:acuity_maxn	model_base	ZFX	1.16861	3	0.00121828	0.273155	-1.51065	-2.42366	-0.597631	-3.24899	-1.11418	68.4867	4455
cd4	3	timen:acuity_maxn	model_base	KIF21A	0.607207	1	0.00121858	0.273155	-1.22734	-1.96915	-0.485535	-3.24891	-1.11437	52.8861	4992
cd4	3	timen:acuity_maxn	model_base	ING4	1.49668	3	0.00124995	0.273155	-1.71862	-2.75971	-0.677526	-3.24156	-1.13407	75.507	3992
cd4	3	timen:acuity_maxn	model_base	ATXN10	2.3085	4	0.00127387	0.273155	-1.83433	-2.94741	-0.721258	-3.23606	-1.14875	83.7754	3702
cd4	3	timen:acuity_maxn	model_base	API5	1.80721	4	0.00145446	0.273155	-1.77298	-2.86183	-0.684126	-3.19741	-1.25136	78.6271	3511
cd4	3	timen:acuity_maxn	model_base	SLC25A26	1.27446	3	0.00146576	0.273155	-1.53027	-2.47074	-0.589809	-3.19514	-1.25735	70.6708	4032
cd4	3	timen:acuity_maxn	model_base	SCCPDH	0.6063	1	0.00150236	0.273155	-1.17254	-1.89479	-0.450293	-3.1879	-1.27642	53.8222	4788
cd4	3	timen:acuity_maxn	model_base	ACSF3	0.933268	2	0.00151579	0.273155	-1.40525	-2.27155	-0.53895	-3.18529	-1.2833	62.4025	4243
cd4	3	timen:acuity_maxn	model_base	ARMCX3	1.16125	3	0.00153015	0.273155	-1.50693	-2.43673	-0.577138	-3.18251	-1.29059	68.1747	4000
cd4	3	timen:acuity_maxn	model_base	SENP5	0.811398	2	0.00157751	0.273155	-1.26813	-2.0528	-0.483467	-3.17353	-1.31414	61.9345	4497
cd4	3	timen:acuity_maxn	model_base	CIRBP	5.81614	5	0.00159561	0.273155	-1.12296	-1.81853	-0.427382	-3.17017	-1.32296	99.064	4801
cd4	3	timen:acuity_maxn	model_base	PRIMPOL	0.581811	1	0.00161125	0.273155	-1.10683	-1.79303	-0.42062	-3.16729	-1.33049	52.5741	4821
cd4	3	timen:acuity_maxn	model_base	DDX17	3.11892	5	0.00165146	0.273155	-1.93517	-3.13771	-0.732644	-3.16	-1.34953	89.2356	2755
cd4	3	timen:acuity_maxn	model_base	HSP90B1	4.44097	5	0.00165565	0.273155	-1.80633	-2.92906	-0.683598	-3.15925	-1.35149	94.6958	3108
cd4	3	timen:acuity_maxn	model_base	WASHC4	1.37944	3	0.00170236	0.273155	-1.62509	-2.63781	-0.612365	-3.15101	-1.37297	73.791	3493
cd4	3	timen:acuity_maxn	model_base	CCDC91	2.02502	4	0.00173085	0.273155	-1.76305	-2.86347	-0.662632	-3.14608	-1.38577	80.4992	3102
cd4	3	timen:acuity_maxn	model_base	NUMA1	1.80938	4	0.00173862	0.273155	-1.7392	-2.82519	-0.653209	-3.14475	-1.38923	78.1591	3145
cd4	3	timen:acuity_maxn	model_base	MMD	1.23496	3	0.00174656	0.273155	1.51453	0.568421	2.46065	3.1434	-1.39275	68.0187	3696
cd4	3	timen:acuity_maxn	model_base	PDE8A	0.50298	1	0.0017698	0.273155	-1.04113	-1.69232	-0.389932	-3.13947	-1.40295	47.8939	4833
cd4	3	timen:acuity_maxn	model_base	FNTA	2.36821	4	0.00182192	0.273155	-1.87709	-3.05441	-0.699784	-3.13082	-1.42533	83.1513	2646
cd4	3	timen:acuity_maxn	model_base	ZBTB38	1.86936	4	0.00182725	0.273155	-1.76722	-2.87593	-0.658514	-3.12995	-1.42758	79.0952	2929
cd4	3	timen:acuity_maxn	model_base	FBXO25	1.04827	2	0.00201278	0.294872	-1.39066	-2.27127	-0.51005	-3.10099	-1.50211	67.3947	3735
cd4	3	timen:acuity_maxn	model_base	FKBP5	2.18916	4	0.00210654	0.295089	-1.88332	-3.0812	-0.685448	-3.08728	-1.53717	81.7473	2223
cd4	3	timen:acuity_maxn	model_base	TPP2	1.82526	4	0.00211675	0.295089	-1.65096	-2.70154	-0.600382	-3.08583	-1.54089	78.4711	2886
cd4	3	timen:acuity_maxn	model_base	CRYZL1	1.3449	3	0.00213511	0.295089	-1.52993	-2.50432	-0.555546	-3.08322	-1.54754	72.6989	3239
cd4	3	timen:acuity_maxn	model_base	NBEAL2	0.818822	2	0.00220852	0.298102	-1.26936	-2.08048	-0.458237	-3.07299	-1.57355	60.3744	3901
cd4	3	timen:acuity_maxn	model_base	CHCHD5	2.20284	4	0.00228916	0.298102	-1.7359	-2.84909	-0.622719	-3.06212	-1.60113	82.6833	2448
cd4	3	timen:acuity_maxn	model_base	PLEKHM1	0.869305	2	0.00231266	0.298102	-1.27662	-2.09611	-0.45713	-3.05902	-1.60898	62.5585	3796
cd4	3	timen:acuity_maxn	model_base	RELL1	0.720723	1	0.00234019	0.298102	-1.20731	-1.98323	-0.431401	-3.05542	-1.61807	56.4743	3983
cd4	3	timen:acuity_maxn	model_base	ABRACL	3.81408	5	0.0023604	0.298102	-1.83899	-3.02188	-0.656098	-3.0528	-1.62468	92.5117	2051
cd4	3	timen:acuity_maxn	model_base	ARRDC1	1.93604	4	0.00242198	0.300695	-1.69082	-2.78121	-0.600433	-3.04495	-1.64447	78.1591	2446
cd4	3	timen:acuity_maxn	model_base	ZNF622	1.4879	3	0.00252514	0.302891	-1.5057	-2.48078	-0.53061	-3.0322	-1.6765	76.2871	2928
cd4	3	timen:acuity_maxn	model_base	HENMT1	0.739099	1	0.00257354	0.302891	-1.16303	-1.91765	-0.408405	-3.02638	-1.69108	57.5663	3951
cd4	3	timen:acuity_maxn	model_base	ZC3H15	3.44686	5	0.0025981	0.302891	-1.76483	-2.91103	-0.618628	-3.02347	-1.69837	90.7956	2034
cd4	3	timen:acuity_maxn	model_base	ZDHHC5	0.625813	1	0.00260507	0.302891	-1.04671	-1.72669	-0.366719	-3.02264	-1.70042	54.9142	4287
cd4	3	timen:acuity_maxn	model_base	SLC25A45	1.31453	3	0.00273838	0.309325	-1.46813	-2.42677	-0.509498	-3.00729	-1.73871	69.4228	2860
cd4	3	timen:acuity_maxn	model_base	PPP1R12A	2.60823	5	0.00274487	0.309325	-1.87157	-3.09393	-0.649209	-3.00656	-1.74052	84.7114	1575
cd4	3	timen:acuity_maxn	model_base	TASP1	0.926101	2	0.00284996	0.316302	-1.28211	-2.12273	-0.441495	-2.99496	-1.76932	63.4945	3432
cd4	3	timen:acuity_maxn	model_base	ARHGAP30	2.51017	5	0.00302093	0.329773	-1.81262	-3.00828	-0.616963	-2.97689	-1.81395	84.3994	1522
cd4	3	timen:acuity_maxn	model_base	KPNA4	1.14135	3	0.00306137	0.329773	-1.38571	-2.30103	-0.470381	-2.97276	-1.82414	69.7348	2922
cd4	3	timen:acuity_maxn	model_base	KIZ	0.913165	2	0.00314657	0.334038	-1.27009	-2.11147	-0.428715	-2.9642	-1.84514	62.7145	3291
cd4	3	timen:acuity_maxn	model_base	SLC38A10	1.26012	3	0.00327635	0.342847	-1.41422	-2.35508	-0.473356	-2.95157	-1.87606	70.6708	2683
cd4	3	timen:acuity_maxn	model_base	MYSM1	0.933591	2	0.00332786	0.343332	-1.32248	-2.20376	-0.441189	-2.94669	-1.88799	62.4025	2988
cd4	3	timen:acuity_maxn	model_base	SF3B5	3.95933	5	0.00345134	0.349692	-1.57305	-2.6254	-0.520696	-2.93525	-1.91584	94.0718	2004
cd4	3	timen:acuity_maxn	model_base	H3F3B	7.48876	5	0.00350566	0.349692	0.696735	0.229846	1.16363	2.93033	-1.92777	100	5049
cd4	3	timen:acuity_maxn	model_base	IMMP1L	0.991986	2	0.00355975	0.349692	-1.30041	-2.17326	-0.427553	-2.92551	-1.93946	63.9626	2933
cd4	3	timen:acuity_maxn	model_base	ELF1	4.06446	5	0.00363008	0.349692	-1.68956	-2.82601	-0.553101	-2.91933	-1.9544	94.2278	1494
cd4	3	timen:acuity_maxn	model_base	GATD1	0.502798	1	0.0036555	0.349692	-0.942839	-1.5775	-0.308173	-2.91713	-1.95973	48.83	4172
cd4	3	timen:acuity_maxn	model_base	CEPT1	0.727666	1	0.00371263	0.349692	-1.29067	-2.16094	-0.420401	-2.91222	-1.97157	55.6942	2883
cd4	3	timen:acuity_maxn	model_base	MRPS26	2.01927	4	0.00383219	0.349692	-1.65081	-2.76777	-0.533852	-2.90218	-1.99575	81.5913	1508
cd4	3	timen:acuity_maxn	model_base	BTBD10	0.682999	1	0.0039016	0.349692	-1.08169	-1.81501	-0.348364	-2.89647	-2.00944	56.4743	3579
cd4	3	timen:acuity_maxn	model_base	ZC3HAV1	3.28134	5	0.00395413	0.349692	-1.74969	-2.93762	-0.561753	-2.89222	-2.01964	89.8596	1147
cd4	3	timen:acuity_maxn	model_base	SMS	2.0577	4	0.00396889	0.349692	-1.62034	-2.72091	-0.519773	-2.89103	-2.02248	81.4353	1538
cd4	3	timen:acuity_maxn	model_base	C22orf39	2.12757	4	0.00397634	0.349692	-1.57879	-2.65136	-0.506224	-2.89044	-2.02391	82.8393	1693
cd4	3	timen:acuity_maxn	model_base	KLF9	2.04933	4	0.00404525	0.349692	-1.677	-2.81845	-0.535551	-2.88496	-2.037	79.4072	1316
cd4	3	timen:acuity_maxn	model_base	TM9SF2	1.98215	4	0.004098	0.349692	-1.60853	-2.70495	-0.512115	-2.88083	-2.04687	81.1232	1509
cd4	3	timen:acuity_maxn	model_base	UBQLN1	1.83617	4	0.00412523	0.349692	-1.57325	-2.64641	-0.500095	-2.87871	-2.05192	78.6271	1629
cd4	3	timen:acuity_maxn	model_base	UBE2Q2	1.11381	3	0.00413701	0.349692	-1.38621	-2.33209	-0.440341	-2.8778	-2.05409	67.3947	2310
cd4	3	timen:acuity_maxn	model_base	SDHC	2.52257	5	0.00415334	0.349692	-1.68851	-2.84116	-0.535863	-2.87654	-2.05709	85.0234	1233
cd4	3	timen:acuity_maxn	model_base	TXNIP	7.02196	5	0.00422837	0.351964	-1.13973	-1.91931	-0.36015	-2.87081	-2.07073	99.688	3258
cd4	3	timen:acuity_maxn	model_base	GPR65	1.70388	4	0.00435556	0.355121	-1.53918	-2.59548	-0.482879	-2.86131	-2.09329	76.2871	1645
cd4	3	timen:acuity_maxn	model_base	MOGS	0.710196	1	0.00436326	0.355121	-1.11717	-1.88401	-0.350332	-2.86074	-2.09463	57.0983	3294
cd4	3	timen:acuity_maxn	model_base	MRPS31	1.77682	4	0.00443325	0.356852	-1.72474	-2.91075	-0.538739	-2.85563	-2.10674	76.2871	1000
cd4	3	timen:acuity_maxn	model_base	LYAR	1.48671	3	0.00452042	0.359181	-1.52181	-2.57057	-0.473049	-2.84936	-2.12155	74.415	1628
cd4	3	timen:acuity_maxn	model_base	CDK10	1.47898	3	0.00458597	0.359181	-1.45579	-2.46068	-0.450889	-2.84472	-2.1325	73.791	1859
cd4	3	timen:acuity_maxn	model_base	HNRNPLL	2.30448	4	0.00461695	0.359181	-1.66974	-2.8232	-0.516273	-2.84255	-2.13762	83.1513	1099
cd4	3	timen:acuity_maxn	model_base	ASF1A	1.35609	3	0.00473329	0.359181	-1.4821	-2.50884	-0.455351	-2.8345	-2.15654	72.0749	1692
cd4	3	timen:acuity_maxn	model_base	AVL9	0.850532	2	0.00474043	0.359181	-1.16312	-1.96903	-0.357212	-2.83401	-2.15769	62.2465	2958
cd4	3	timen:acuity_maxn	model_base	IFT52	0.943086	2	0.00478774	0.359181	-1.24132	-2.10238	-0.380249	-2.8308	-2.16523	65.5226	2616
cd4	3	timen:acuity_maxn	model_base	STT3A	1.05743	2	0.00483494	0.359181	-1.37888	-2.33645	-0.421315	-2.82762	-2.17268	65.8346	2036
cd4	3	timen:acuity_maxn	model_base	FKBP15	0.622128	1	0.00489711	0.359181	-1.07923	-1.8298	-0.328656	-2.82348	-2.18239	52.4181	3263
cd4	3	timen:acuity_maxn	model_base	BRD9	1.23754	3	0.00492404	0.359181	-1.39955	-2.37351	-0.425588	-2.8217	-2.18655	69.2668	1927
cd4	9	(Intercept)	model_base	RPL28	8.92751	5	0	0	8.8265	8.72628	8.92672	172.925	1259.12	100	3
cd4	9	(Intercept)	model_base	RPS15	8.04085	5	0	0	8.05854	7.96251	8.15457	164.774	1229.15	100	9
cd4	9	(Intercept)	model_base	RPL41	9.35739	5	0	0	9.48469	9.36989	9.59949	162.222	1219.44	100	2
cd4	9	(Intercept)	model_base	B2M	9.96812	5	0	0	9.87084	9.75116	9.99052	161.94	1218.35	100	1
cd4	9	(Intercept)	model_base	TMSB10	9.2858	5	0	0	9.17142	9.05288	9.28997	151.908	1178.49	100	4
cd4	9	(Intercept)	model_base	RPL19	8.15655	5	0	0	8.37458	8.26388	8.48529	148.537	1164.47	100	11
cd4	9	(Intercept)	model_base	TMSB4X	9.38898	5	0	0	9.28662	9.15984	9.4134	143.824	1144.32	100	5
cd4	9	(Intercept)	model_base	RPS15A	8.51746	5	0	0	8.85098	8.72616	8.97579	139.239	1124.06	100	8
cd4	9	(Intercept)	model_base	RPS12	8.81789	5	0	0	9.06659	8.93543	9.19774	135.732	1108.09	100	7
cd4	9	(Intercept)	model_base	RPL10	8.86956	5	0	0	9.16482	9.03192	9.29772	135.404	1106.58	100	6
cd4	9	(Intercept)	model_base	RPL29	7.77646	5	0	0	8.01089	7.8934	8.12839	133.876	1099.48	100	19
cd4	9	(Intercept)	model_base	RPL30	8.4672	5	0	0	8.69222	8.56303	8.8214	132.112	1091.18	100	12
cd4	9	(Intercept)	model_base	RPS23	8.02356	5	0	0	8.3018	8.17646	8.42713	130.051	1081.34	100	15
cd4	9	(Intercept)	model_base	RPL12	7.75359	5	0	0	7.86734	7.74767	7.987	129.087	1076.68	100	21
cd4	9	(Intercept)	model_base	RPL7A	7.51651	5	0	0	7.7155	7.5965	7.83449	127.313	1068.03	100	23
cd4	9	(Intercept)	model_base	RPS19	8.20966	5	0	0	8.41388	8.28373	8.54402	126.941	1066.2	100	16
cd4	9	(Intercept)	model_base	RPS27A	8.02162	5	0	0	8.46811	8.33558	8.60064	125.455	1058.83	100	17
cd4	9	(Intercept)	model_base	RPL13	8.46203	5	0	0	8.84622	8.70644	8.98601	124.258	1052.83	100	13
cd4	9	(Intercept)	model_base	EEF1A1	9.16352	5	0	0	9.60882	9.45122	9.76642	119.713	1029.54	100	10
cd4	9	(Intercept)	model_base	RPL35	6.76696	5	0	0	6.96698	6.85112	7.08283	118.075	1020.93	100	43
cd4	9	(Intercept)	model_base	RPL35A	7.40098	5	0	0	7.68261	7.55473	7.8105	117.956	1020.3	100	28
cd4	9	(Intercept)	model_base	RPL39	8.42797	5	0	0	8.7227	8.5762	8.86921	116.901	1014.69	100	18
cd4	9	(Intercept)	model_base	RPL6	7.31239	5	0	0	7.60195	7.47356	7.73035	116.25	1011.21	100	29
cd4	9	(Intercept)	model_base	PTMA	7.35643	5	0	0	7.32964	7.19842	7.46087	109.672	974.894	100	40
cd4	9	(Intercept)	model_base	RACK1	6.98204	5	0	0	7.21167	7.08089	7.34244	108.277	966.927	100	45
cd4	9	(Intercept)	model_base	RPL11	8.26952	5	0	0	8.54566	8.38926	8.70206	107.283	961.196	99.8494	24
cd4	9	(Intercept)	model_base	RPLP1	9.0814	5	0	0	9.43679	9.26221	9.61136	106.137	954.522	99.8494	14
cd4	9	(Intercept)	model_base	RPL15	6.83231	5	0	0	7.07454	6.9417	7.20739	104.563	945.24	100	52
cd4	9	(Intercept)	model_base	RPS24	7.80632	5	0	0	8.06739	7.91517	8.21962	104.06	942.252	99.8494	32
cd4	9	(Intercept)	model_base	ACTB	9.39015	5	0	0	9.2816	9.10558	9.45762	103.534	939.106	100	20
cd4	9	(Intercept)	model_base	RPL32	8.36601	5	0	0	8.69934	8.53378	8.86491	103.167	936.907	99.8494	25
cd4	9	(Intercept)	model_base	RPS27	8.56012	5	0	0	8.88808	8.71879	9.05737	103.089	936.437	100	22
cd4	9	(Intercept)	model_base	SH3BGRL3	7.30368	5	0	0	7.31761	7.17807	7.45715	102.966	935.695	100	48
cd4	9	(Intercept)	model_base	RPL18A	8.11243	5	0	0	8.49482	8.33193	8.6577	102.402	932.289	99.8494	27
cd4	9	(Intercept)	model_base	RPL14	7.52296	5	0	0	7.66592	7.51832	7.81351	101.98	929.735	99.8494	42
cd4	9	(Intercept)	model_base	RPS28	8.30826	5	0	0	8.59301	8.42594	8.76008	100.989	923.688	99.8494	26
cd4	9	(Intercept)	model_base	FAU	7.56712	5	0	0	7.72909	7.5787	7.87948	100.91	923.204	99.8494	41
cd4	9	(Intercept)	model_base	RPL18	7.56266	5	0	0	7.85891	7.70493	8.01288	100.214	918.919	99.8494	39
cd4	9	(Intercept)	model_base	RPS13	7.74361	5	0	0	7.96089	7.80294	8.11883	98.9638	911.157	99.8494	36
cd4	9	(Intercept)	model_base	RPS7	7.64468	5	0	0	7.96617	7.80789	8.12445	98.8204	910.262	99.8494	37
cd4	9	(Intercept)	model_base	RPL5	6.87031	5	0	0	7.28418	7.13815	7.43021	97.9419	904.746	100	54
cd4	9	(Intercept)	model_base	RPS3	7.96288	5	0	0	8.33681	8.16831	8.5053	97.1503	899.738	99.8494	33
cd4	9	(Intercept)	model_base	RPS3A	7.56933	5	0	0	8.11056	7.94471	8.27641	96.0223	892.537	100	38
cd4	9	(Intercept)	model_base	RPS5	6.87651	5	0	0	7.17186	7.02481	7.3189	95.7634	890.874	100	58
cd4	9	(Intercept)	model_base	RPS4X	7.78811	5	0	0	8.55837	8.38262	8.73413	95.6116	889.897	99.8494	31
cd4	9	(Intercept)	model_base	RPL34	8.09158	5	0	0	8.59141	8.41405	8.76878	95.1093	886.653	99.8494	30
cd4	9	(Intercept)	model_base	RPL36	7.62391	5	0	0	7.7868	7.62478	7.94883	94.3626	881.803	99.8494	47
cd4	9	(Intercept)	model_base	RPL8	7.31903	5	0	0	7.65323	7.49387	7.81259	94.296	881.368	99.8494	50
cd4	9	(Intercept)	model_base	RPS8	8.09611	5	0	0	8.56004	8.37875	8.74133	92.7109	870.95	99.8494	35
cd4	9	(Intercept)	model_base	RPLP2	7.07211	5	0	0	7.52615	7.36618	7.68612	92.3755	868.726	99.8494	56
cd4	9	(Intercept)	model_base	RPS6	7.28805	5	0	0	7.72666	7.56231	7.89101	92.3099	868.29	100	51
cd4	9	(Intercept)	model_base	RPS14	7.71749	5	0	0	8.19846	8.02283	8.37408	91.6589	863.948	99.8494	44
cd4	9	(Intercept)	model_base	RPS18	8.2817	5	0	0	8.70823	8.52082	8.89565	91.2343	861.101	99.8494	34
cd4	9	(Intercept)	model_base	RPL24	6.77368	5	0	0	6.97482	6.82452	7.12512	91.1184	860.322	99.8494	62
cd4	9	(Intercept)	model_base	RPS25	7.44409	5	0	0	7.6752	7.50901	7.84139	90.6802	857.369	99.8494	55
cd4	9	(Intercept)	model_base	RPL37	7.69159	5	0	0	7.96953	7.79416	8.14489	89.2313	847.514	99.8494	49
cd4	9	(Intercept)	model_base	TPT1	7.65158	5	0	0	8.14186	7.96208	8.32164	88.9228	845.397	99.8494	46
cd4	9	(Intercept)	model_base	CFL1	6.91848	5	0	0	6.76407	6.61214	6.91599	87.4201	834.994	100	64
cd4	9	(Intercept)	model_base	HLA-B	8.0331	5	0	0	8.02348	7.84245	8.20451	87.0223	832.214	100	53
cd4	9	(Intercept)	model_base	ATP5MG	5.79889	5	0	0	5.87972	5.74387	6.01556	84.9857	817.808	100	79
cd4	9	(Intercept)	model_base	RPS21	7.43021	5	0	0	7.70916	7.52809	7.89023	83.5976	807.817	99.8494	61
cd4	9	(Intercept)	model_base	SERF2	6.60636	5	0	0	6.51707	6.36228	6.67185	82.6688	801.053	99.8494	70
cd4	9	(Intercept)	model_base	PFN1	7.84669	5	0	0	7.84755	7.66112	8.03399	82.6501	800.915	99.8494	59
cd4	9	(Intercept)	model_base	RPS9	6.90569	5	0	0	7.22809	7.05204	7.40414	80.6156	785.867	99.8494	63
cd4	9	(Intercept)	model_base	NACA	6.78054	5	0	0	7.07699	6.90336	7.25062	80.03	781.477	99.6988	66
cd4	9	(Intercept)	model_base	COX4I1	5.80668	5	0	0	6.05139	5.90266	6.20011	79.889	780.416	99.8494	80
cd4	9	(Intercept)	model_base	GAPDH	7.22452	5	0	0	7.22677	7.04764	7.40589	79.2169	775.336	100	65
cd4	9	(Intercept)	model_base	EEF1D	6.12244	5	0	0	6.39238	6.23377	6.55098	79.138	774.737	99.8494	77
cd4	9	(Intercept)	model_base	ATP5F1E	6.67771	5	0	0	6.67145	6.50511	6.83778	78.7539	771.816	99.8494	73
cd4	9	(Intercept)	model_base	RPL10A	6.39361	5	0	0	6.71887	6.55113	6.88662	78.6439	770.977	100	72
cd4	9	(Intercept)	model_base	RPL9	6.72907	5	0	0	7.12226	6.93368	7.31085	74.1555	735.895	99.8494	69
cd4	9	(Intercept)	model_base	MT-CO2	8.28966	5	0	0	8.52464	8.29822	8.75106	73.9257	734.053	100	60
cd4	9	(Intercept)	model_base	UBA52	6.3563	5	0	0	6.74635	6.56628	6.92643	73.5593	731.105	99.6988	78
cd4	9	(Intercept)	model_base	RPL22	6.57236	5	1.66881e-308	1.66881e-308	6.91988	6.73316	7.10659	72.7687	724.707	99.6988	76
cd4	9	(Intercept)	model_base	MALAT1	8.84384	5	1.66881e-308	1.66881e-308	8.95205	8.70998	9.19412	72.6132	723.442	100	57
cd4	9	(Intercept)	model_base	HLA-A	7.26111	5	1.66881e-308	1.66881e-308	7.07546	6.88112	7.2698	71.4856	714.204	99.8494	75
cd4	9	(Intercept)	model_base	HLA-C	7.31836	5	1.66881e-308	1.66883e-308	7.2166	7.01658	7.41661	70.8444	708.899	100	74
cd4	9	(Intercept)	model_base	H3F3B	6.75842	5	1.66881e-308	1.66885e-308	6.48708	6.30711	6.66704	70.7769	708.339	99.8494	85
cd4	9	(Intercept)	model_base	UBC	6.30333	5	1.66881e-308	1.66887e-308	6.01926	5.85216	6.18635	70.7321	707.966	100	95
cd4	9	(Intercept)	model_base	PFDN5	5.7123	5	4.20683e-306	3.39281e-304	5.99407	5.82236	6.16579	68.5392	689.513	99.6988	101
cd4	9	(Intercept)	model_base	RPLP0	7.34173	5	8.40524e-306	6.69513e-304	7.81432	7.5902	8.03845	68.4588	688.828	99.6988	67
cd4	9	(Intercept)	model_base	HLA-E	6.1601	5	9.07774e-306	7.14263e-304	6.16987	5.99289	6.34686	68.4499	688.752	99.8494	96
cd4	9	(Intercept)	model_base	RPL23A	6.53231	5	1.49752e-305	1.1641e-303	6.82004	6.62424	7.01584	68.3918	688.256	99.6988	82
cd4	9	(Intercept)	model_base	PPIA	6.44099	5	1.85063e-302	1.42146e-300	6.48318	6.29479	6.67158	67.5696	681.208	99.8494	90
cd4	9	(Intercept)	model_base	RPL3	7.06143	5	4.47041e-302	3.39331e-300	7.65896	7.43607	7.88185	67.4682	680.335	99.6988	71
cd4	9	(Intercept)	model_base	COX7C	5.81	5	2.6418e-300	1.98196e-298	5.93702	5.76303	6.111	67.001	676.296	99.6988	103
cd4	9	(Intercept)	model_base	RPS16	6.53601	5	1.82034e-299	1.34998e-297	6.85928	6.6576	7.06095	66.7808	674.385	99.6988	84
cd4	9	(Intercept)	model_base	CD52	6.77065	5	3.28311e-297	2.40711e-295	6.8523	6.64903	7.05557	66.1906	669.24	99.8494	86
cd4	9	(Intercept)	model_base	FTL	6.32659	5	3.7665e-296	2.7305e-294	6.26137	6.07486	6.44789	65.9148	666.823	100	99
cd4	9	(Intercept)	model_base	ARHGDIB	6.54084	5	4.6175e-296	3.31024e-294	6.48616	6.29288	6.67944	65.8918	666.621	99.6988	94
cd4	9	(Intercept)	model_base	RPL37A	6.28155	5	3.254e-295	2.30712e-293	6.601	6.40364	6.79836	65.6717	664.687	99.8494	93
cd4	9	(Intercept)	model_base	HINT1	6.06426	5	1.73018e-292	1.21338e-290	6.34479	6.15303	6.53654	64.9679	658.47	99.6988	98
cd4	9	(Intercept)	model_base	RPL21	6.58479	5	1.62632e-291	1.12828e-289	7.07988	6.86508	7.29468	64.718	656.249	99.6988	83
cd4	9	(Intercept)	model_base	MYL6	6.54086	5	2.4667e-288	1.6931e-286	6.48819	6.28885	6.68754	63.9058	648.991	99.6988	97
cd4	9	(Intercept)	model_base	IFITM1	7.70123	5	2.90764e-285	1.97475e-283	6.97553	6.75857	7.19249	63.1286	641.982	99.8494	88
cd4	9	(Intercept)	model_base	EIF1	6.8523	5	6.47095e-277	4.34902e-275	7.19594	6.9645	7.42737	61.0501	622.924	99.5482	87
cd4	9	(Intercept)	model_base	MT-CO1	7.94204	5	1.13032e-276	7.51839e-275	8.42154	8.15042	8.69265	60.9905	622.37	100	68
cd4	9	(Intercept)	model_base	CALM1	6.42086	5	2.35816e-274	1.55254e-272	6.39059	6.18292	6.59826	60.4219	617.073	99.5482	105
cd4	9	(Intercept)	model_base	RPSA	6.91915	5	3.63306e-273	2.36773e-271	7.2234	6.98753	7.45926	60.1322	614.36	99.5482	89
cd4	9	(Intercept)	model_base	S100A4	7.70268	5	8.23984e-271	5.31634e-269	7.72588	7.47119	7.98058	59.5604	608.979	99.6988	81
cd4	9	sex_n	model_base	RPS4Y1	3.18108	5	7.29751e-245	4.70835e-241	4.76807	4.59307	4.94306	53.4989	528.671	70.0301	1
cd4	9	sex_n	model_base	EIF1AY	1.14125	3	1.50922e-125	4.86875e-122	1.91872	1.7926	2.04485	29.8699	270.247	49.6988	2
cd4	9	sex_n	model_base	XIST	0.800606	2	8.00052e-92	1.72065e-88	-1.4453	-1.56412	-1.32647	-23.8824	195.369	45.3313	4
cd4	9	sex_n	model_base	DDX3Y	0.934856	2	5.59991e-89	9.03265e-86	1.51085	1.38395	1.63775	23.3765	189.027	49.247	3
cd4	9	sex_n	model_base	UTY	0.688348	1	1.56733e-68	2.02248e-65	1.0929	0.98391	1.20188	19.6897	143.359	43.6747	5
cd4	9	sex_n	model_base	TTTY15	0.605917	1	5.18592e-60	5.57659e-57	1.00696	0.897764	1.11616	18.1058	124.29	39.006	6
cd4	9	sex_n	model_base	KDM5D	0.506854	1	1.17585e-52	1.0838e-49	0.864537	0.762888	0.966186	16.6997	107.811	37.3494	7
cd4	9	sex_n	model_base	RPS4X	7.78811	5	1.79309e-42	1.44613e-39	-0.562334	-0.637619	-0.487049	-14.6661	84.9807	99.8494	8
cd4	9	sex_n	model_base	EIF1AX	2.15186	4	5.86725e-19	4.20617e-16	-0.721675	-0.876278	-0.567072	-9.16542	32.2896	85.6928	9
cd4	9	sex_n	model_base	SEPT6	3.80233	5	3.61693e-14	2.33365e-11	-0.571263	-0.716163	-0.426364	-7.74101	21.6043	95.6325	10
cd4	9	sex_n	model_base	EIF2S3	2.77408	5	3.06813e-11	1.7996e-08	-0.533716	-0.688829	-0.378603	-6.75602	15.0984	90.9639	11
cd4	9	sex_n	model_base	DDX3X	2.02771	4	1.29698e-09	6.97341e-07	-0.509529	-0.672102	-0.346956	-6.15387	11.5011	82.9819	12
cd4	9	sex_n	model_base	JPX	1.46774	4	2.41676e-09	1.19946e-06	-0.437603	-0.57965	-0.295556	-6.04891	10.9045	76.8072	13
cd4	9	sex_n	model_base	PRKX	1.64031	4	1.55544e-08	7.16834e-06	-0.457704	-0.614675	-0.300732	-5.72521	9.123	78.6145	14
cd4	9	sex_n	model_base	CXorf38	0.946015	2	1.42857e-07	6.14475e-05	-0.337755	-0.46246	-0.213051	-5.318	7.00828	67.4699	16
cd4	9	sex_n	model_base	CA5B	2.18191	4	2.81383e-07	0.000113468	-0.407004	-0.561039	-0.252968	-5.18808	6.36368	86.4458	15
cd4	9	sex_n	model_base	KDM5C	0.770376	2	3.93999e-07	0.000149534	-0.304151	-0.420734	-0.187568	-5.12251	6.04394	61.5964	18
cd4	9	sex_n	model_base	SMC1A	1.39661	3	5.0799e-07	0.000182086	-0.371756	-0.515657	-0.227856	-5.07254	5.80275	76.6566	17
cd4	9	sex_n	model_base	ZFX	0.994873	2	7.82496e-07	0.000265719	-0.340304	-0.4743	-0.206308	-4.98658	5.39305	68.2229	19
cd4	9	sex_n	model_base	TRAPPC2	0.804089	2	1.25907e-06	0.000406177	-0.296727	-0.415862	-0.177593	-4.89044	4.94253	62.1988	23
cd4	9	sex_n	model_base	SYAP1	1.73772	4	2.90528e-06	0.000892611	-0.374352	-0.530167	-0.218537	-4.71737	4.15206	81.4759	21
cd4	9	sex_n	model_base	GSTP1	3.00131	5	5.35559e-06	0.00157065	-0.377987	-0.539778	-0.216196	-4.58723	3.57522	92.4699	24
cd4	9	sex_n	model_base	CDK16	0.770203	2	1.89397e-05	0.00531299	-0.260993	-0.379953	-0.142034	-4.30782	2.38808	59.7892	765
cd4	9	sex_n	model_base	DERL2	1.80651	4	3.17484e-05	0.00853504	-0.312714	-0.459292	-0.166136	-4.18896	1.90444	84.1867	973
cd4	9	sex_n	model_base	KDM6A	1.00958	2	3.89328e-05	0.0100478	-0.277921	-0.409693	-0.146149	-4.14122	1.71378	67.1687	2007
cd4	9	sex_n	model_base	DUSP2	3.98067	5	6.06047e-05	0.0146072	-0.476422	-0.7082	-0.244645	-4.03598	1.3009	91.4157	786
cd4	9	sex_n	model_base	ZRSR2	1.22072	3	6.11275e-05	0.0146072	-0.29326	-0.436003	-0.150517	-4.03392	1.29289	73.9458	2912
cd4	9	sex_n	model_base	PDCD4	2.27049	4	6.73617e-05	0.0150692	-0.327978	-0.488552	-0.167404	-4.0105	1.20242	87.1988	2780
cd4	9	sex_n	model_base	STOM	2.01283	4	6.77319e-05	0.0150692	-0.33045	-0.492288	-0.168613	-4.00917	1.19732	85.3916	2766
cd4	9	sex_n	model_base	NCALD	0.526775	1	7.04175e-05	0.0151445	-0.213544	-0.318373	-0.108715	-3.99976	1.16111	48.494	4076
cd4	9	sex_n	model_base	HOPX	1.98001	4	7.46248e-05	0.0153211	-0.404939	-0.604426	-0.205452	-3.98568	1.10709	79.6687	2277
cd4	9	sex_n	model_base	UBA1	1.7434	4	7.59883e-05	0.0153211	-0.302707	-0.451996	-0.153418	-3.98128	1.09024	82.0783	3350
cd4	9	sex_n	model_base	PUDP	0.573316	1	8.19282e-05	0.0160182	-0.220329	-0.329493	-0.111164	-3.96293	1.02021	52.8614	4293
cd4	9	sex_n	model_base	EIF4E2	2.25221	4	8.76351e-05	0.0166301	-0.296713	-0.444337	-0.149089	-3.94645	0.957584	88.4036	3724
cd4	9	sex_n	model_base	KIAA1191	1.00274	2	9.8566e-05	0.0181699	-0.260766	-0.391462	-0.130069	-3.91755	0.848326	68.2229	4323
cd4	9	sex_n	model_base	ZNF226	0.609987	1	0.000134642	0.0241309	-0.208076	-0.314471	-0.101681	-3.83997	0.558813	54.6687	5346
cd4	9	sex_n	model_base	MBD4	1.59064	4	0.000139028	0.0242436	-0.276621	-0.418362	-0.134879	-3.83192	0.529091	80.8735	5059
cd4	9	sex_n	model_base	MT2A	5.37239	5	0.000150113	0.0254876	-0.335223	-0.507862	-0.162583	-3.81259	0.457995	97.8916	4991
cd4	9	sex_n	model_base	TXLNG	0.694046	1	0.000155478	0.0256013	-0.221067	-0.335182	-0.106952	-3.80372	0.425457	57.6807	5549
cd4	9	sex_n	model_base	TMEM258	4.3283	5	0.000158719	0.0256013	-0.221278	-0.335659	-0.106897	-3.7985	0.406351	98.3434	5591
cd4	9	sex_n	model_base	LAIR2	0.852912	2	0.000185134	0.0291338	-0.306636	-0.46679	-0.146481	-3.75934	0.263837	53.012	5671
cd4	9	sex_n	model_base	IL10RA	2.55826	5	0.000236166	0.0362796	-0.29136	-0.446116	-0.136605	-3.6967	0.0387899	91.7169	6345
cd4	9	sex_n	model_base	AP1S2	1.72833	4	0.000250996	0.037661	-0.288583	-0.442521	-0.134645	-3.68089	-0.0174406	80.5723	6412
cd4	9	sex_n	model_base	KCTD13	0.635538	1	0.000263615	0.0386556	-0.205553	-0.315582	-0.0955231	-3.66811	-0.0627147	55.8735	6323
cd4	9	sex_n	model_base	BLOC1S1	2.51318	5	0.000296189	0.042174	-0.290357	-0.447084	-0.133629	-3.63761	-0.170172	90.8133	5972
cd4	9	sex_n	model_base	CLIC3	0.873936	2	0.000300683	0.042174	-0.270123	-0.416088	-0.124159	-3.63365	-0.184052	56.9277	5966
cd4	9	sex_n	model_base	HTATSF1	1.66415	4	0.00032029	0.0439683	-0.271015	-0.418136	-0.123895	-3.617	-0.242267	82.2289	5805
cd4	9	sex_n	model_base	NME1	0.679766	1	0.000371386	0.0497791	-0.200828	-0.311043	-0.0906122	-3.57775	-0.378548	57.0783	5711
cd4	9	sex_n	model_base	WTAP	2.09931	4	0.000378049	0.0497791	-0.274632	-0.425551	-0.123712	-3.57301	-0.39491	86.5964	5418
cd4	9	sex_n	model_base	TMIGD2	0.693505	1	0.000399087	0.0514981	-0.232714	-0.361118	-0.10431	-3.55853	-0.444721	50.1506	5461
cd4	9	sex_n	model_base	PRDX4	1.44133	3	0.000409228	0.0515994	0.260009	0.116273	0.403745	3.55181	-0.467794	78.4639	5291
cd4	9	sex_n	model_base	HOXB2	0.648213	1	0.000415866	0.0515994	-0.211901	-0.329186	-0.0946171	-3.5475	-0.482586	54.2169	5480
cd4	9	sex_n	model_base	KDELR1	2.50358	5	0.000447169	0.0544365	-0.251202	-0.391008	-0.111396	-3.52797	-0.549278	92.0181	5137
cd4	9	sex_n	model_base	TRAPPC6B	0.602874	1	0.000466541	0.055743	-0.189784	-0.295751	-0.0838159	-3.51652	-0.588229	55.1205	5391
cd4	9	sex_n	model_base	SIGIRR	3.07618	5	0.000560404	0.0657405	-0.258896	-0.405532	-0.112259	-3.46666	-0.756421	93.6747	4564
cd4	9	sex_n	model_base	EPC1	3.7809	5	0.000588875	0.0677538	-0.248318	-0.389516	-0.107119	-3.45308	-0.801839	96.0843	4525
cd4	9	sex_n	model_base	CCDC66	0.966339	2	0.000600298	0.0677538	-0.224127	-0.351765	-0.0964889	-3.4478	-0.819442	67.0181	4672
cd4	9	sex_n	model_base	WDR7	0.524261	1	0.000617106	0.0677538	-0.190568	-0.299334	-0.0818015	-3.4402	-0.844737	48.6446	4913
cd4	9	sex_n	model_base	PPP2R5C	3.79795	5	0.000619571	0.0677538	-0.248136	-0.389804	-0.106468	-3.4391	-0.848388	96.5361	4427
cd4	9	sex_n	model_base	YWHAG	0.55969	1	0.000648921	0.0690619	-0.183412	-0.288518	-0.0783064	-3.42633	-0.890767	52.1084	4891
cd4	9	sex_n	model_base	CEP85L	1.26388	3	0.000652942	0.0690619	-0.24553	-0.386304	-0.104757	-3.42462	-0.896421	74.5482	4332
cd4	9	sex_n	model_base	KLF3	2.27024	4	0.000664944	0.069197	-0.291196	-0.458397	-0.123994	-3.41959	-0.913092	86.5964	3903
cd4	9	sex_n	model_base	SLC25A32	0.888172	2	0.000747354	0.0751182	-0.21457	-0.338955	-0.0901853	-3.38711	-1.01996	64.9096	4349
cd4	9	sex_n	model_base	TRIM25	0.613303	1	0.000753185	0.0751182	-0.191648	-0.302817	-0.0804797	-3.38494	-1.02706	54.8193	4554
cd4	9	sex_n	model_base	JAK1	3.52784	5	0.00075677	0.0751182	-0.261425	-0.413127	-0.109722	-3.38362	-1.0314	95.1807	3872
cd4	9	sex_n	model_base	EIF3M	3.42987	5	0.000772334	0.0751959	-0.228959	-0.362046	-0.095872	-3.37793	-1.05001	95.4819	4147
cd4	9	sex_n	model_base	GPBP1	2.3196	4	0.000780862	0.0751959	-0.264506	-0.418395	-0.110617	-3.37485	-1.06004	88.8554	3759
cd4	9	sex_n	model_base	ANAPC5	2.60118	5	0.000811317	0.0758747	-0.241446	-0.382366	-0.100525	-3.36413	-1.09499	91.8675	3918
cd4	9	sex_n	model_base	BUB3	2.67587	5	0.000811431	0.0758747	-0.260421	-0.412419	-0.108424	-3.36409	-1.09512	91.7169	3713
cd4	9	sex_n	model_base	C21orf91	0.901137	2	0.000924693	0.0837826	-0.218137	-0.346864	-0.0894092	-3.32725	-1.21437	65.9639	3914
cd4	9	sex_n	model_base	KATNBL1	0.861456	2	0.000926181	0.0837826	-0.214476	-0.34106	-0.0878913	-3.3268	-1.21584	62.9518	3952
cd4	9	sex_n	model_base	RNF125	2.49116	5	0.000934958	0.0837826	-0.276371	-0.439618	-0.113125	-3.32412	-1.22444	88.8554	3269
cd4	9	sex_n	model_base	RASA2	1.3616	3	0.00100578	0.0888941	-0.242183	-0.386133	-0.0982319	-3.30337	-1.291	74.247	3477
cd4	9	sex_n	model_base	ZYX	3.02226	5	0.00107784	0.0939761	-0.29699	-0.47458	-0.119399	-3.2836	-1.35403	91.8675	2721
cd4	9	sex_n	model_base	FASTKD5	0.508374	1	0.00114654	0.0986326	-0.160248	-0.256591	-0.0639044	-3.26586	-1.41026	48.9458	4283
cd4	9	sex_n	model_base	TIA1	1.33468	3	0.00116984	0.0993134	-0.228636	-0.36634	-0.0909323	-3.26007	-1.42857	78.012	3373
cd4	9	sex_n	model_base	USP9X	1.13288	3	0.00122047	0.101144	-0.229681	-0.368534	-0.0908269	-3.24784	-1.4671	71.0843	3280
cd4	9	sex_n	model_base	AC118549.1	0.882358	2	0.00122276	0.101144	-0.205462	-0.329695	-0.0812291	-3.2473	-1.4688	65.512	3569
cd4	9	sex_n	model_base	SNHG12	1.04314	3	0.0012439	0.101591	-0.222303	-0.356925	-0.0876816	-3.24234	-1.48438	68.9759	3351
cd4	9	sex_n	model_base	RPL36A	4.61544	5	0.00126865	0.102317	-0.20858	-0.335115	-0.0820463	-3.23664	-1.50229	98.494	3468
cd4	9	sex_n	model_base	CBLB	2.37191	5	0.00130207	0.103716	-0.269997	-0.434171	-0.105822	-3.22909	-1.52592	87.8012	2634
cd4	9	sex_n	model_base	CEP120	0.678275	1	0.00132811	0.1045	-0.192059	-0.309052	-0.0750668	-3.22334	-1.5439	56.0241	3615
cd4	9	sex_n	model_base	ARMH1	1.82073	4	0.00140565	0.108125	-0.291247	-0.469574	-0.112919	-3.2068	-1.59542	77.4096	2137
cd4	9	sex_n	model_base	FUNDC1	0.773855	2	0.0014077	0.108125	-0.189071	-0.304852	-0.0732894	-3.20637	-1.59674	61.1446	3567
cd4	9	sex_n	model_base	CCPG1	0.798572	2	0.00144567	0.109735	-0.208043	-0.335752	-0.0803333	-3.19859	-1.62089	60.6928	3276
cd4	9	sex_n	model_base	ATP2B1	2.30725	4	0.00147949	0.110996	-0.257456	-0.415833	-0.0990781	-3.19181	-1.64187	88.1024	2534
cd4	9	sex_n	model_base	SRP19	2.31654	4	0.00151446	0.111967	-0.240372	-0.388558	-0.0921852	-3.18495	-1.66305	90.3614	2741
cd4	9	sex_n	model_base	MRPL1	1.24734	3	0.00152714	0.111967	-0.229347	-0.370846	-0.0878483	-3.1825	-1.67061	73.494	2875
cd4	9	sex_n	model_base	ATAD1	1.00431	2	0.00154479	0.111988	-0.210009	-0.339715	-0.0803034	-3.17912	-1.68103	68.9759	3139
cd4	9	sex_n	model_base	MSL3	1.61719	4	0.00160808	0.115281	-0.239627	-0.388179	-0.091076	-3.16729	-1.71742	80.7229	2638
cd4	9	sex_n	model_base	CCDC43	0.845242	2	0.00169105	0.119225	-0.195319	-0.316973	-0.0736639	-3.15241	-1.76299	63.253	3213
cd4	9	sex_n	model_base	DELE1	1.32743	3	0.00172659	0.119225	-0.217369	-0.353024	-0.0817148	-3.14624	-1.78182	75.1506	2840
cd4	9	sex_n	model_base	HDHD5	0.854127	2	0.00173387	0.119225	-0.190167	-0.308893	-0.0714417	-3.14499	-1.78563	63.4036	3256
cd4	9	sex_n	model_base	GINM1	1.1476	3	0.00176192	0.119225	-0.206404	-0.335462	-0.077346	-3.14023	-1.80015	71.8373	2976
cd4	9	sex_n	model_base	MRPS30	1.55471	4	0.00176988	0.119225	-0.230944	-0.375408	-0.0864802	-3.13889	-1.80423	81.4759	2588
cd4	9	sex_n	model_base	IL2RG	2.15873	4	0.00179741	0.119225	-0.255486	-0.415536	-0.095436	-3.13429	-1.8182	86.2952	2139
cd4	9	sex_n	model_base	STK24	1.00552	2	0.00179886	0.119225	-0.205747	-0.334647	-0.0768462	-3.13405	-1.81893	67.3193	2950
cd4	9	sex_n	model_base	ETFRF1	0.712845	1	0.00181091	0.119225	-0.17966	-0.292289	-0.0670314	-3.13207	-1.82497	59.488	3365
cd4	9	sex_n	model_base	UBE2J1	1.9219	4	0.00185715	0.121034	-0.243127	-0.39591	-0.0903442	-3.12455	-1.84777	82.8313	2260
cd4	9	sex_n	model_base	FXYD1	0.973902	2	0.00193237	0.124676	-0.219916	-0.358641	-0.0811923	-3.11268	-1.88367	65.8133	2613
cd4	9	age_n	model_base	UTS2	0.571413	1	1.90488e-08	0.000122903	-0.701194	-0.943201	-0.459187	-5.68904	7.9538	36.2952	1
cd4	9	age_n	model_base	CTSH	1.15962	3	4.09962e-05	0.112269	0.588017	0.308398	0.867637	4.12905	1.64539	68.3735	382
cd4	9	age_n	model_base	KDELR2	2.03869	4	5.22019e-05	0.112269	0.554376	0.287043	0.82171	4.07174	1.44925	86.2952	1139
cd4	9	age_n	model_base	TMED3	1.67451	4	0.00011028	0.144443	0.50986	0.252492	0.767228	3.88977	0.843797	80.5723	3426
cd4	9	age_n	model_base	NAAA	1.86233	4	0.000134871	0.144443	0.513008	0.250663	0.775354	3.83954	0.681291	84.7892	4011
cd4	9	age_n	model_base	MT-ATP8	3.86955	5	0.000164573	0.144443	0.682269	0.328742	1.0358	3.78932	0.520813	95.0301	3968
cd4	9	age_n	model_base	HNRNPD	2.21736	4	0.000182873	0.144443	0.530396	0.253604	0.807189	3.76248	0.435891	87.1988	4845
cd4	9	age_n	model_base	ZNF33B	0.589991	1	0.000192637	0.144443	0.362858	0.172825	0.552891	3.74918	0.394017	54.0663	5455
cd4	9	age_n	model_base	RBM43	0.69696	1	0.000201486	0.144443	0.3971	0.188493	0.605707	3.73766	0.357872	56.6265	5465
cd4	9	age_n	model_base	NAPA	2.66771	5	0.000397099	0.2352	0.477033	0.21392	0.740145	3.55987	-0.186653	92.3193	5822
cd4	9	age_n	model_base	BCL2	0.863111	2	0.000400992	0.2352	0.417015	0.186837	0.647194	3.55726	-0.194463	62.5	5886
cd4	9	age_n	model_base	ODC1	0.801391	2	0.000496452	0.240466	0.409206	0.179622	0.638789	3.49969	-0.365221	59.488	5417
cd4	9	age_n	model_base	NPDC1	2.4344	5	0.000508498	0.240466	0.573035	0.250936	0.895133	3.49317	-0.384373	85.6928	4929
cd4	9	age_n	model_base	ZADH2	0.559128	1	0.00052178	0.240466	0.324988	0.141947	0.508029	3.48616	-0.404965	51.9578	5540
cd4	9	age_n	model_base	CD58	1.54951	4	0.000678378	0.267048	0.459377	0.19518	0.723574	3.41404	-0.614293	79.9699	4470
cd4	9	age_n	model_base	CEP78	0.787337	2	0.000682718	0.267048	0.397721	0.168865	0.626577	3.41228	-0.619373	59.7892	4737
cd4	9	age_n	model_base	SYNE2	3.13749	5	0.000754018	0.267048	0.498144	0.209162	0.787126	3.38463	-0.698457	93.3735	4022
cd4	9	age_n	model_base	TGFB1	2.7245	5	0.000785322	0.267048	0.48295	0.201837	0.764063	3.37326	-0.73082	91.1145	3992
cd4	9	age_n	model_base	PIK3CG	0.54092	1	0.000813137	0.267048	0.332113	0.138238	0.525988	3.3635	-0.758499	50.6024	4690
cd4	9	age_n	model_base	RORA	2.21614	4	0.000827798	0.267048	0.485424	0.201628	0.769221	3.35848	-0.772707	87.5	3834
cd4	9	age_n	model_base	HNRNPAB	1.37294	3	0.000922663	0.273013	0.437972	0.179563	0.696382	3.32787	-0.858911	75.753	3827
cd4	9	age_n	model_base	SLC7A5	0.668461	1	0.00103167	0.273013	0.346904	0.140254	0.553553	3.29612	-0.947532	53.7651	4144
cd4	9	age_n	model_base	RGCC	1.19198	3	0.00103526	0.273013	0.47616	0.192428	0.759893	3.29513	-0.950292	67.7711	3290
cd4	9	age_n	model_base	PTGER2	1.44511	3	0.00113509	0.273013	0.500096	0.199696	0.800496	3.26875	-1.02326	73.6446	2907
cd4	9	age_n	model_base	UBL3	1.2485	3	0.00114269	0.273013	0.434518	0.173356	0.695679	3.26683	-1.02855	74.0964	3319
cd4	9	age_n	model_base	CCDC14	0.519399	1	0.00115668	0.273013	0.302405	0.120453	0.484356	3.26333	-1.03819	50.9036	4255
cd4	9	age_n	model_base	FKBP5	1.97143	4	0.00123057	0.273013	0.494058	0.195155	0.79296	3.24546	-1.08723	83.2831	2754
cd4	9	age_n	model_base	DPP4	0.623034	1	0.00125577	0.273013	0.35024	0.137963	0.562517	3.23959	-1.10327	52.8614	3755
cd4	9	age_n	model_base	FLNB	0.56399	1	0.00129193	0.273013	-0.303969	-0.488671	-0.119267	-3.23136	-1.12573	50.1506	4061
cd4	9	age_n	model_base	PFDN1	2.1342	4	0.00129641	0.273013	0.445024	0.174528	0.71552	3.23036	-1.12847	87.0482	2969
cd4	9	age_n	model_base	TTC39C-AS1	0.539619	1	0.00135496	0.273013	0.350206	0.136492	0.563919	3.21751	-1.1634	45.7831	3590
cd4	9	age_n	model_base	WBP2	2.04382	4	0.00136041	0.273013	0.451343	0.175811	0.726876	3.21634	-1.16658	85.5422	2810
cd4	9	age_n	model_base	ARFGEF1	0.865937	2	0.00139638	0.273013	0.353054	0.137013	0.569095	3.20873	-1.18721	64.9096	3495
cd4	9	age_n	model_base	MYO1F	2.54096	5	0.00164005	0.299508	0.460281	0.174416	0.746146	3.16148	-1.31421	90.3614	2357
cd4	9	age_n	model_base	EIF4A3	1.57151	4	0.00164315	0.299508	0.417109	0.158011	0.676207	3.16092	-1.3157	80.5723	2683
cd4	9	age_n	model_base	GBP5	2.56935	5	0.00167115	0.299508	0.537365	0.203037	0.871692	3.15592	-1.32903	87.8012	1685
cd4	9	age_n	model_base	NELL2	0.750134	2	0.00179553	0.305917	0.380318	0.14209	0.618545	3.1346	-1.38562	54.6687	2806
cd4	9	age_n	model_base	CRY1	0.712647	1	0.00187563	0.305917	0.319042	0.118364	0.51972	3.12159	-1.41999	58.8855	3284
cd4	9	age_n	model_base	NOSIP	4.93378	5	0.00190597	0.305917	-0.388945	-0.633969	-0.143921	-3.11679	-1.43263	98.494	2643
cd4	9	age_n	model_base	PTCD3	0.868826	2	0.00191584	0.305917	0.338745	0.12524	0.55225	3.11525	-1.43669	65.9639	3053
cd4	9	age_n	model_base	ODF2L	1.59169	4	0.00199979	0.305917	0.418416	0.153603	0.683229	3.10239	-1.47044	80.4217	2300
cd4	9	age_n	model_base	GOLGA8B	0.765212	2	0.00201826	0.305917	0.34099	0.124987	0.556994	3.09963	-1.47768	59.0361	2958
cd4	9	age_n	model_base	RRP7A	1.4386	3	0.00203881	0.305917	0.405437	0.148357	0.662517	3.09658	-1.48565	78.012	2367
cd4	9	age_n	model_base	FASN	0.539128	1	0.00213474	0.31278	0.279564	0.101501	0.457627	3.08273	-1.5218	50.3012	3451
cd4	9	age_n	model_base	ZFR	1.57306	4	0.00218151	0.31278	0.41148	0.148838	0.674123	3.07618	-1.53884	80.8735	2201
cd4	9	age_n	model_base	IFIT5	0.634957	1	0.0022931	0.321632	0.316305	0.113415	0.519195	3.06107	-1.57802	55.5723	2989
cd4	9	age_n	model_base	MTHFS	1.20325	3	0.0026588	0.344512	0.368221	0.12849	0.607953	3.01587	-1.6941	73.9458	2257
cd4	9	age_n	model_base	TMSB4X	9.38898	5	0.00266126	0.344512	-0.148489	-0.245173	-0.0518059	-3.01558	-1.69483	100	4691
cd4	9	age_n	model_base	PLAA	1.4311	3	0.00271512	0.344512	0.383763	0.133378	0.634148	3.00942	-1.71052	78.4639	2055
cd4	9	age_n	model_base	HEBP2	1.12735	3	0.00272895	0.344512	0.38304	0.132996	0.633084	3.00785	-1.71451	70.4819	2053
cd4	9	age_n	model_base	HOPX	1.98001	4	0.00276587	0.344512	0.543304	0.188153	0.898455	3.00371	-1.72503	79.6687	515
cd4	9	age_n	model_base	TCAF2	1.04153	3	0.0027766	0.344512	0.37636	0.13024	0.62248	3.00252	-1.72806	67.0181	2094
cd4	9	age_n	model_base	HS1BP3	0.662412	1	0.00291791	0.355215	0.296806	0.101713	0.491898	2.98717	-1.76692	57.6807	2827
cd4	9	age_n	model_base	MAPKAPK2	0.845987	2	0.00312731	0.373656	0.333045	0.112542	0.553548	2.96563	-1.82113	63.1024	2350
cd4	9	age_n	model_base	TTC39C	1.9554	4	0.00320398	0.375856	0.437568	0.147123	0.728013	2.95808	-1.84005	82.0783	1133
cd4	9	age_n	model_base	DENND1B	0.93088	2	0.00337865	0.379586	0.338221	0.112451	0.56399	2.94146	-1.88151	66.8675	2179
cd4	9	age_n	model_base	LY6E	5.5482	5	0.00341067	0.379586	0.339002	0.112483	0.56552	2.9385	-1.88888	99.3976	2155
cd4	9	age_n	model_base	FLNA	4.09002	5	0.00344038	0.379586	0.361427	0.1197	0.603155	2.93578	-1.89565	97.741	1882
cd4	9	age_n	model_base	TBC1D25	0.504905	1	0.00349348	0.379586	0.278321	0.0918703	0.464772	2.93096	-1.9076	48.6446	2786
cd4	9	age_n	model_base	HMGXB3	0.862414	2	0.00352994	0.379586	0.334292	0.110096	0.558489	2.92769	-1.9157	64.759	2153
cd4	9	age_n	model_base	NIT1	0.911364	2	0.00360755	0.381572	-0.342367	-0.572518	-0.112216	-2.92084	-1.93266	65.6627	2027
cd4	9	age_n	model_base	CAPN2	2.6136	5	0.00392512	0.408466	0.433877	0.139517	0.728238	2.89411	-1.99842	89.3072	821
cd4	9	age_n	model_base	PAXIP1-AS1	0.577336	1	0.00400117	0.409771	0.271876	0.0870339	0.456718	2.88801	-2.01336	53.3133	2691
cd4	9	age_n	model_base	ITGA4	3.24546	5	0.0042221	0.425641	0.503201	0.159042	0.847361	2.87085	-2.05518	90.6627	174
cd4	9	age_n	model_base	IARS	1.00089	2	0.00429627	0.426419	0.34244	0.107776	0.577105	2.86527	-2.06872	67.6205	1720
cd4	9	age_n	model_base	RAB3GAP2	0.835081	2	0.00439522	0.426419	0.332212	0.103974	0.560449	2.85796	-2.08642	62.0482	1824
cd4	9	age_n	model_base	MAPK8IP3	0.652389	1	0.00447646	0.426419	0.294751	0.0918319	0.49767	2.85207	-2.10066	55.4217	2284
cd4	9	age_n	model_base	WDFY1	1.01459	3	0.00449419	0.426419	0.346541	0.107861	0.585221	2.8508	-2.10373	67.0181	1588
cd4	9	age_n	model_base	UBR4	1.47518	4	0.00458125	0.42838	0.389135	0.120536	0.657735	2.84462	-2.11863	77.4096	1034
cd4	9	age_n	model_base	RNF115	1.41468	3	0.00465871	0.4294	0.376395	0.116095	0.636695	2.83921	-2.13165	75.4518	1149
cd4	9	age_n	model_base	GTF3A	3.56277	5	0.00495396	0.438583	0.336966	0.102288	0.571644	2.81931	-2.17934	96.3855	1552
cd4	9	age_n	model_base	SUPT16H	1.60265	4	0.0050244	0.438583	0.390534	0.118106	0.662961	2.81472	-2.19029	79.5181	874
cd4	9	age_n	model_base	POLE4	2.29465	4	0.0051406	0.438583	0.392989	0.118121	0.667857	2.80727	-2.20801	88.253	815
cd4	9	age_n	model_base	NSMCE2	0.783243	2	0.00522735	0.438583	0.29098	0.0870637	0.494895	2.80182	-2.22098	62.1988	2111
cd4	9	age_n	model_base	CAST	2.81523	5	0.00526498	0.438583	0.417845	0.124778	0.710912	2.79947	-2.22654	90.9639	543
cd4	9	age_n	model_base	TRIM25	0.613303	1	0.00526987	0.438583	0.28215	0.0842349	0.480065	2.79917	-2.22726	54.8193	2237
cd4	9	age_n	model_base	PAG1	2.13566	4	0.00530369	0.438583	0.412493	0.122932	0.702055	2.79708	-2.23221	85.994	586
cd4	9	age_n	model_base	DGKZ	1.55709	4	0.0053204	0.438583	0.380643	0.113342	0.647943	2.79605	-2.23465	79.2169	901
cd4	9	age_n	model_base	MAPKAPK3	1.66143	4	0.00540383	0.438583	0.377046	0.111788	0.642304	2.79096	-2.2467	81.7771	922
cd4	9	age_n	model_base	CD84	1.31262	3	0.00548624	0.438583	0.367035	0.10836	0.62571	2.786	-2.25841	74.6988	1011
cd4	9	age_n	model_base	IRF7	2.46814	5	0.00556479	0.438583	0.487861	0.143455	0.832267	2.78133	-2.26942	88.8554	73
cd4	9	age_n	model_base	CCDC69	1.72069	4	0.00557406	0.438583	0.395208	0.116155	0.674261	2.78079	-2.2707	80.2711	692
cd4	9	age_n	model_base	DOCK10	1.98813	4	0.0058526	0.451247	0.383367	0.111103	0.65563	2.76473	-2.30842	86.1446	737
cd4	9	age_n	model_base	CEP104	0.789377	2	0.00602251	0.451247	0.296148	0.0851045	0.507191	2.75528	-2.33054	61.4458	1851
cd4	9	age_n	model_base	ACTR8	0.564495	1	0.00614161	0.451247	0.279392	0.0798196	0.478964	2.74879	-2.34567	51.6566	2065
cd4	9	age_n	model_base	PHTF2	1.54094	4	0.00630151	0.451247	0.363258	0.102971	0.623544	2.74026	-2.36551	78.9157	856
cd4	9	age_n	model_base	HTT	0.76423	2	0.00631138	0.451247	0.299001	0.0847159	0.513285	2.73974	-2.36672	60.994	1728
cd4	9	age_n	model_base	RNF141	0.615985	1	0.00635271	0.451247	0.290215	0.0820619	0.498368	2.73757	-2.37176	53.012	1863
cd4	9	age_n	model_base	PIAS1	1.65596	4	0.00671327	0.451247	0.367263	0.102064	0.632461	2.71916	-2.41434	81.3253	729
cd4	9	age_n	model_base	PITHD1	1.62141	4	0.00671938	0.451247	0.347258	0.0964768	0.598039	2.71885	-2.41504	82.3795	968
cd4	9	age_n	model_base	PER1	1.01579	3	0.00674112	0.451247	0.345079	0.0957722	0.594385	2.71777	-2.41754	65.0602	993
cd4	9	age_n	model_base	PDE6B	0.537772	1	0.00677942	0.451247	0.242104	0.0670708	0.417137	2.71587	-2.4219	51.3554	2461
cd4	9	age_n	model_base	C18orf21	0.811471	2	0.00680384	0.451247	0.306733	0.0848767	0.528589	2.71467	-2.42467	60.6928	1500
cd4	9	age_n	model_base	RNF19A	2.59438	5	0.00691805	0.451247	0.434041	0.119458	0.748624	2.70909	-2.4375	88.5542	124
cd4	9	age_n	model_base	ZNF800	1.7339	4	0.00692769	0.451247	0.368429	0.101354	0.635504	2.70862	-2.43857	81.0241	685
cd4	9	age_n	model_base	ATAD2	0.670063	1	0.00700293	0.451247	0.295134	0.080904	0.509365	2.705	-2.4469	56.6265	1640
cd4	9	age_n	model_base	AHCY	1.25688	3	0.00704031	0.451247	0.352988	0.0965936	0.609382	2.70321	-2.451	73.0422	827
cd4	9	age_n	model_base	VDAC2	3.02843	5	0.00723913	0.451247	0.351402	0.0952718	0.607533	2.69384	-2.47244	93.9759	814
cd4	9	age_n	model_base	C16orf91	0.660353	1	0.00734678	0.451247	0.279264	0.0753369	0.483191	2.68886	-2.4838	57.0783	1820
cd4	9	age_n	model_base	HVCN1	0.615452	1	0.00737173	0.451247	-0.27135	-0.469582	-0.0731176	-2.68772	-2.48641	52.7108	1945
cd4	9	covid	model_base	IFI44L	2.29457	4	1.58926e-24	1.02539e-20	2.48203	2.02376	2.94029	10.6346	44.439	81.6265	1
cd4	9	covid	model_base	MX1	2.71688	5	1.39733e-20	4.50779e-17	2.03426	1.61866	2.44987	9.61065	35.7062	89.6084	2
cd4	9	covid	model_base	PLSCR1	1.96114	4	3.51743e-18	7.56483e-15	1.57312	1.22786	1.91838	8.94621	30.3961	83.2831	4
cd4	9	covid	model_base	ISG15	4.23354	5	1.63736e-16	2.64106e-13	1.74489	1.33999	2.14979	8.46159	26.7112	97.4398	6
cd4	9	covid	model_base	IFITM1	7.70123	5	2.54074e-16	3.27857e-13	0.77185	0.591534	0.952166	8.40477	26.2899	99.8494	9
cd4	9	covid	model_base	IFI6	3.53124	5	3.22423e-16	3.46712e-13	1.83378	1.40379	2.26376	8.37384	26.0615	94.8795	5
cd4	9	covid	model_base	RPS27A	8.02162	5	2.6089e-15	2.40466e-12	-0.454309	-0.564458	-0.34416	-8.09837	24.0576	100	17
cd4	9	covid	model_base	OAS1	1.88637	4	6.3342e-14	5.10853e-11	1.57262	1.16968	1.97557	7.66312	21.0038	80.5723	7
cd4	9	covid	model_base	IFI27	2.98155	5	7.14905e-14	5.12508e-11	2.4069	1.78883	3.02498	7.64622	20.888	79.0663	3
cd4	9	covid	model_base	RPS3A	7.56933	5	1.42509e-13	9.19469e-11	-0.529956	-0.667792	-0.39212	-7.54927	20.2282	100	19
cd4	9	covid	model_base	LY6E	5.5482	5	3.10911e-13	1.82364e-10	0.935221	0.688354	1.18209	7.43841	19.4823	99.3976	11
cd4	9	covid	model_base	MT2A	5.37239	5	2.30426e-12	1.23893e-09	1.21931	0.884347	1.55427	7.14736	17.5687	97.8916	8
cd4	9	covid	model_base	RPL13	8.46203	5	2.96164e-12	1.4331e-09	-0.420699	-0.536876	-0.304523	-7.1102	17.329	100	27
cd4	9	covid	model_base	RPL5	6.87031	5	3.10965e-12	1.4331e-09	-0.439044	-0.560409	-0.317678	-7.10296	17.2825	100	26
cd4	9	covid	model_base	OASL	1.49291	4	2.32924e-11	1.00189e-08	1.1894	0.845888	1.53291	6.79855	15.3617	75.1506	10
cd4	9	covid	model_base	USP18	0.885245	2	4.87734e-11	1.96679e-08	1.00553	0.710141	1.30091	6.68395	14.6574	57.5301	12
cd4	9	covid	model_base	AC010642.2	0.854295	2	8.56831e-11	3.25192e-08	-0.806169	-1.04617	-0.56617	-6.59546	14.1208	60.994	16
cd4	9	covid	model_base	EEF1A1	9.16352	5	9.38491e-11	3.36397e-08	-0.439017	-0.569999	-0.308034	-6.58107	14.0341	100	29
cd4	9	covid	model_base	RPS6	7.28805	5	3.0662e-10	1.03506e-07	-0.44463	-0.581222	-0.308037	-6.39145	12.9076	100	30
cd4	9	covid	model_base	RSAD2	0.667242	1	3.2085e-10	1.03506e-07	0.951048	0.658545	1.24355	6.38409	12.8645	42.1687	15
cd4	9	covid	model_base	RPL3	7.06143	5	1.18635e-09	3.57636e-07	-0.582003	-0.767251	-0.396755	-6.16878	11.6219	99.6988	28
cd4	9	covid	model_base	IRF7	2.46814	5	1.21946e-09	3.57636e-07	1.17835	0.803011	1.5537	6.16418	11.5957	88.8554	13
cd4	9	covid	model_base	IFI44	1.76542	4	1.31866e-09	3.69913e-07	1.0748	0.731713	1.41789	6.15109	11.5215	80.4217	14
cd4	9	covid	model_base	RPL10	8.86956	5	1.59405e-09	4.27486e-07	-0.34423	-0.454683	-0.233777	-6.11926	11.3414	100	45
cd4	9	covid	model_base	TPT1	7.65158	5	1.65641e-09	4.27486e-07	-0.465164	-0.614579	-0.315749	-6.1128	11.305	99.8494	34
cd4	9	covid	model_base	RPLP2	7.07211	5	3.00028e-09	7.44532e-07	-0.407095	-0.540048	-0.274141	-6.01207	10.7414	99.8494	38
cd4	9	covid	model_base	HERC5	1.42999	3	3.37238e-09	8.05873e-07	1.01752	0.684097	1.35094	5.99208	10.6305	75.753	18
cd4	9	covid	model_base	RPL34	8.09158	5	4.72754e-09	1.08936e-06	-0.445496	-0.592906	-0.298087	-5.93399	10.3102	99.8494	37
cd4	9	covid	model_base	IFIT1	0.704364	1	5.72187e-09	1.27302e-06	1.00137	0.66817	1.33456	5.90095	10.1293	38.1024	20
cd4	9	covid	model_base	RPL35A	7.40098	5	1.55173e-08	3.33725e-06	-0.309933	-0.416218	-0.203648	-5.72564	9.18462	100	55
cd4	9	covid	model_base	TYMP	2.59688	5	1.87046e-08	3.89298e-06	1.00025	0.655224	1.34527	5.6923	9.00787	89.6084	23
cd4	9	covid	model_base	EPSTI1	2.40043	5	2.22638e-08	4.48894e-06	1.02218	0.667647	1.37671	5.66106	8.84312	88.4036	22
cd4	9	covid	model_base	IFIT3	0.951605	2	2.45342e-08	4.79682e-06	1.10283	0.719139	1.48652	5.64358	8.7513	50.3012	21
cd4	9	covid	model_base	RPL6	7.31239	5	2.78836e-08	5.29133e-06	-0.305464	-0.412177	-0.198752	-5.62048	8.63032	100	57
cd4	9	covid	model_base	RPL21	6.58479	5	3.17736e-08	5.85723e-06	-0.50886	-0.687379	-0.33034	-5.59682	8.50688	99.6988	40
cd4	9	covid	model_base	LAP3	2.2997	4	3.37226e-08	6.04385e-06	0.941127	0.610319	1.27193	5.586	8.45062	88.7048	25
cd4	9	covid	model_base	RPS14	7.71749	5	3.64813e-08	6.36156e-06	-0.41419	-0.560153	-0.268228	-5.57169	8.37631	99.8494	46
cd4	9	covid	model_base	EEF1B2	5.86932	5	5.72313e-08	9.71727e-06	-0.597814	-0.811656	-0.383973	-5.48912	7.95101	99.3976	36
cd4	9	covid	model_base	XAF1	2.63004	5	7.29858e-08	1.19292e-05	1.03601	0.662359	1.40966	5.44408	7.72149	89.9096	24
cd4	9	covid	model_base	RPS15A	8.51746	5	7.45009e-08	1.19292e-05	-0.287412	-0.391144	-0.18368	-5.44026	7.7021	100	63
cd4	9	covid	model_base	RPL10A	6.39361	5	7.58058e-08	1.19292e-05	-0.386054	-0.525471	-0.246638	-5.43703	7.68571	100	53
cd4	9	covid	model_base	RPS4X	7.78811	5	9.03375e-08	1.38776e-05	-0.402047	-0.548118	-0.255976	-5.40431	7.52025	99.8494	49
cd4	9	covid	model_base	MAN2B1	1.32732	3	9.93042e-08	1.49003e-05	-0.749273	-1.02239	-0.476152	-5.38659	7.43099	72.5904	32
cd4	9	covid	model_base	OAS2	1.69972	4	2.06636e-07	3.03003e-05	0.832116	0.520764	1.14347	5.2476	6.74042	84.0361	31
cd4	9	covid	model_base	RPL19	8.15655	5	2.1899e-07	3.13983e-05	-0.245371	-0.337376	-0.153365	-5.23645	6.68575	100	87
cd4	9	covid	model_base	RPS19	8.20966	5	2.41177e-07	3.38278e-05	-0.287436	-0.395599	-0.179274	-5.21788	6.59489	100	71
cd4	9	covid	model_base	SP100	3.47624	5	2.8037e-07	3.84882e-05	0.774388	0.481351	1.06742	5.18878	6.45317	95.7831	35
cd4	9	covid	model_base	RPL7A	7.51651	5	3.09453e-07	4.15956e-05	-0.260379	-0.359275	-0.161484	-5.16963	6.3603	100	84
cd4	9	covid	model_base	EIF2AK2	2.48422	5	3.19623e-07	4.20858e-05	0.874434	0.541909	1.20696	5.16335	6.32988	92.1687	33
cd4	9	covid	model_base	RPS18	8.2817	5	3.51352e-07	4.53385e-05	-0.408136	-0.563896	-0.252376	-5.14491	6.24085	99.8494	59
cd4	9	covid	model_base	HERC6	0.681934	1	3.80548e-07	4.8143e-05	0.642993	0.396857	0.889129	5.12931	6.16578	52.8614	43
cd4	9	covid	model_base	RPS8	8.09611	5	6.11679e-07	7.58952e-05	-0.386423	-0.537094	-0.235753	-5.03573	5.71975	99.8494	64
cd4	9	covid	model_base	RPS12	8.81789	5	6.56835e-07	7.99604e-05	-0.278777	-0.387782	-0.169772	-5.02156	5.65285	100	96
cd4	9	covid	model_base	RPL9	6.72907	5	7.24575e-07	8.65733e-05	-0.399274	-0.556006	-0.242542	-5.00197	5.56069	99.8494	62
cd4	9	covid	model_base	DDX60	1.06823	3	7.56327e-07	8.8724e-05	0.790338	0.479564	1.10111	4.99339	5.52042	66.2651	39
cd4	9	covid	model_base	EIF3L	3.71986	5	7.84629e-07	9.04004e-05	-0.723897	-1.00897	-0.438828	-4.98603	5.48594	95.7831	42
cd4	9	covid	model_base	EEF1D	6.12244	5	9.09873e-07	0.000102991	-0.332727	-0.46454	-0.200913	-4.95627	5.34696	99.8494	76
cd4	9	covid	model_base	MT-CO1	7.94204	5	9.46093e-07	0.000105046	-0.567871	-0.793198	-0.342544	-4.9484	5.31033	100	50
cd4	9	covid	model_base	PHF11	2.73683	5	9.65094e-07	0.000105046	0.755265	0.455338	1.05519	4.94439	5.29168	92.7711	41
cd4	9	covid	model_base	RPS23	8.02356	5	9.76868e-07	0.000105046	-0.262187	-0.366356	-0.158017	-4.94194	5.2803	100	149
cd4	9	covid	model_base	RPL18A	8.11243	5	1.20058e-06	0.000126986	-0.33784	-0.473213	-0.202467	-4.90013	5.08691	99.8494	80
cd4	9	covid	model_base	RPS5	6.87651	5	1.2663e-06	0.000131777	-0.304321	-0.426534	-0.182109	-4.88928	5.03694	100	100
cd4	9	covid	model_base	RPL15	6.83231	5	1.31464e-06	0.000134636	-0.2745	-0.38491	-0.164091	-4.88163	5.00183	100	158
cd4	9	covid	model_base	MX2	1.74352	4	2.09687e-06	0.000211391	0.858505	0.506261	1.21075	4.78551	4.5645	80.8735	44
cd4	9	covid	model_base	CMPK2	0.686319	1	2.33048e-06	0.000231327	0.66631	0.391662	0.940958	4.76353	4.46565	50.6024	52
cd4	9	covid	model_base	ISG20	4.7295	5	2.67111e-06	0.000261121	0.606417	0.354951	0.857882	4.73501	4.33802	98.9458	58
cd4	9	covid	model_base	RPS27	8.56012	5	2.92243e-06	0.000277892	-0.337938	-0.478633	-0.197243	-4.71613	4.25393	100	118
cd4	9	covid	model_base	OAS3	1.11559	3	2.9288e-06	0.000277892	0.752338	0.439083	1.06559	4.71567	4.25189	68.5241	48
cd4	9	covid	model_base	IFI35	2.22812	4	3.27357e-06	0.000306103	0.793395	0.461394	1.1254	4.69222	4.14785	89.1566	47
cd4	9	covid	model_base	RACK1	6.98204	5	3.44777e-06	0.000317786	-0.259131	-0.36782	-0.150442	-4.68126	4.09939	100	976
cd4	9	covid	model_base	RPS3	7.96288	5	4.02519e-06	0.000365782	-0.331522	-0.471558	-0.191487	-4.64838	3.95472	99.8494	241
cd4	9	covid	model_base	SAMD9	1.6971	4	4.86973e-06	0.000436382	0.757173	0.434515	1.07983	4.60767	3.77687	81.6265	54
cd4	9	covid	model_base	ANXA2	4.42295	5	6.14851e-06	0.000543427	0.681035	0.387622	0.974448	4.5574	3.55931	97.741	60
cd4	9	covid	model_base	MT1X	2.85053	5	7.36967e-06	0.000642556	0.711503	0.402291	1.02072	4.51802	3.3904	92.3193	61
cd4	9	covid	model_base	IFITM3	4.1588	5	1.02897e-05	0.000885186	0.895572	0.499942	1.2912	4.44467	3.07951	95.9337	56
cd4	9	covid	model_base	RTP4	0.80781	2	1.07091e-05	0.000909146	0.586021	0.326622	0.845419	4.43582	3.04233	61.5964	75
cd4	9	covid	model_base	RPLP1	9.0814	5	1.08976e-05	0.00091313	-0.327496	-0.472587	-0.182405	-4.43195	3.02609	99.8494	1288
cd4	9	covid	model_base	RPLP0	7.34173	5	1.12483e-05	0.000930438	-0.419781	-0.606052	-0.23351	-4.42492	2.99661	99.6988	336
cd4	9	covid	model_base	LGALS9	2.08327	4	1.28548e-05	0.00104986	0.73004	0.403904	1.05618	4.39517	2.87243	86.4458	66
cd4	9	covid	model_base	RPS9	6.90569	5	1.37658e-05	0.00110617	-0.326377	-0.472692	-0.180062	-4.37985	2.80876	99.8494	1636
cd4	9	covid	model_base	RPL4	5.78663	5	1.38871e-05	0.00110617	-0.431847	-0.625532	-0.238163	-4.37788	2.8006	99.5482	479
cd4	9	covid	model_base	LAG3	2.13695	4	1.7016e-05	0.00133887	1.15046	0.629025	1.67189	4.33211	2.61178	75.9036	51
cd4	9	covid	model_base	RPL26	6.54498	5	1.78436e-05	0.00138707	-0.446023	-0.648682	-0.243365	-4.32136	2.56767	99.6988	670
cd4	9	covid	model_base	RPL8	7.31903	5	1.86302e-05	0.00143098	-0.290832	-0.423277	-0.158387	-4.31156	2.52761	99.8494	2543
cd4	9	covid	model_base	HSH2D	1.31528	3	1.98291e-05	0.00150515	0.650087	0.35306	0.947114	4.29738	2.46971	73.9458	90
cd4	9	covid	model_base	UBC	6.30333	5	2.02614e-05	0.00150561	0.30359	0.16472	0.442461	4.29246	2.4497	100	2487
cd4	9	covid	model_base	RPL29	7.77646	5	2.03019e-05	0.00150561	-0.213449	-0.311096	-0.115801	-4.292	2.44785	100	3588
cd4	9	covid	model_base	CCR10	1.18426	3	2.14451e-05	0.00157232	0.906642	0.490663	1.32262	4.27949	2.39701	54.9699	65
cd4	9	covid	model_base	EEF2	5.72424	5	2.6235e-05	0.00189578	-0.428142	-0.626729	-0.229556	-4.23318	2.21003	99.3976	1504
cd4	9	covid	model_base	RPL39	8.42797	5	2.64446e-05	0.00189578	-0.262401	-0.384164	-0.140638	-4.23135	2.20265	100	3295
cd4	9	covid	model_base	FBXO6	0.927791	2	2.74614e-05	0.00194704	0.569322	0.304592	0.834052	4.22263	2.16768	64.006	408
cd4	9	covid	model_base	H3F3B	6.75842	5	2.79055e-05	0.00195702	0.321376	0.171807	0.470945	4.21891	2.15281	99.8494	2747
cd4	9	covid	model_base	RPL27	5.95164	5	2.85371e-05	0.0019798	-0.389707	-0.5713	-0.208114	-4.21373	2.13207	99.3976	2074
cd4	9	covid	model_base	CHMP5	2.0953	4	3.27114e-05	0.00224526	0.658278	0.34921	0.967345	4.18199	2.00561	87.5	226
cd4	9	covid	model_base	RPL35	6.76696	5	3.47301e-05	0.00235872	-0.204395	-0.300683	-0.108108	-4.16801	1.95016	100	4214
cd4	9	covid	model_base	TMA7	5.58875	5	3.83218e-05	0.00257555	-0.350561	-0.516624	-0.184497	-4.14493	1.85908	99.5482	2938
cd4	9	covid	model_base	RPS7	7.64468	5	3.98149e-05	0.00264831	-0.277098	-0.408646	-0.145549	-4.13594	1.82372	99.8494	3686
cd4	9	covid	model_base	KLRB1	3.00759	5	4.44017e-05	0.00292326	-0.967906	-1.43028	-0.505527	-4.1102	1.72288	84.7892	83
cd4	9	covid	model_base	MT1E	2.70787	5	4.56245e-05	0.00297343	0.792737	0.413444	1.17203	4.10377	1.69776	87.8012	192
cd4	9	covid	model_base	RPL32	8.36601	5	4.61143e-05	0.0029753	-0.287418	-0.425021	-0.149815	-4.10123	1.68789	99.8494	3767
cd4	9	timen	model_base	IFI44L	2.29457	4	5.87873e-26	3.79296e-22	-2.09974	-2.4749	-1.72458	-10.9895	48.0114	81.6265	1
cd4	9	timen	model_base	XAF1	2.63004	5	1.4646e-23	4.72481e-20	-1.61882	-1.92471	-1.31292	-10.3909	42.6321	89.9096	2
cd4	9	timen	model_base	MX1	2.71688	5	5.53579e-21	1.19056e-17	-1.68408	-2.02432	-1.34384	-9.71859	36.851	89.6084	3
cd4	9	timen	model_base	NR4A2	1.52425	4	1.50747e-19	2.43155e-16	1.4244	1.12461	1.72419	9.32915	33.6348	68.5241	4
cd4	9	timen	model_base	RPL5	6.87031	5	2.35695e-19	3.04141e-16	0.469366	0.370009	0.568724	9.27554	33.2	100	34
cd4	9	timen	model_base	PDE4D	1.32866	3	4.88537e-19	5.2534e-16	1.13683	0.893878	1.37978	9.18761	32.491	68.6747	11
cd4	9	timen	model_base	IFIT1	0.704364	1	7.25891e-19	6.69064e-16	-1.2697	-1.54248	-0.996927	-9.13958	32.1058	38.1024	9
cd4	9	timen	model_base	IRF7	2.46814	5	1.51365e-18	1.13448e-15	-1.41628	-1.72356	-1.109	-9.04992	31.3912	88.8554	8
cd4	9	timen	model_base	RSAD2	0.667242	1	1.68e-18	1.13448e-15	-1.10215	-1.34161	-0.862685	-9.03715	31.2898	42.1687	12
cd4	9	timen	model_base	ISG15	4.23354	5	1.75834e-18	1.13448e-15	-1.5247	-1.85617	-1.19322	-9.03156	31.2455	97.4398	5
cd4	9	timen	model_base	OAS1	1.88637	4	2.04993e-18	1.20238e-15	-1.51419	-1.84406	-1.18431	-9.01272	31.0963	80.5723	6
cd4	9	timen	model_base	OSER1	1.73108	4	4.94759e-18	2.66015e-15	1.10313	0.859867	1.34638	8.90398	30.2397	79.8193	13
cd4	9	timen	model_base	RPLP0	7.34173	5	6.13229e-18	2.88369e-15	0.689454	0.53696	0.841947	8.87734	30.031	99.6988	23
cd4	9	timen	model_base	EEF1A1	9.16352	5	6.25723e-18	2.88369e-15	0.484674	0.377443	0.591904	8.87483	30.0114	100	43
cd4	9	timen	model_base	RPS3A	7.56933	5	1.32056e-17	5.68017e-15	0.504677	0.391836	0.617518	8.78161	29.2854	100	42
cd4	9	timen	model_base	IFI6	3.53124	5	2.64487e-17	1.06654e-14	-1.55868	-1.91069	-1.20667	-8.69424	28.6105	94.8795	7
cd4	9	timen	model_base	RPS6	7.28805	5	3.80811e-17	1.44529e-14	0.492521	0.380698	0.604344	8.64811	28.2564	100	48
cd4	9	timen	model_base	IFITM1	7.70123	5	4.063e-17	1.45636e-14	-0.649561	-0.797179	-0.501943	-8.63989	28.1934	99.8494	30
cd4	9	timen	model_base	IFIT3	0.951605	2	6.92764e-17	2.35248e-14	-1.37132	-1.68543	-1.05721	-8.57197	27.6751	50.3012	10
cd4	9	timen	model_base	EEF2	5.72424	5	2.0157e-16	6.30541e-14	0.69839	0.535815	0.860965	8.43474	26.6379	99.3976	29
cd4	9	timen	model_base	ISG20	4.7295	5	2.05229e-16	6.30541e-14	-0.884112	-1.08998	-0.678247	-8.43242	26.6204	98.9458	20
cd4	9	timen	model_base	GAPDH	7.22452	5	4.01741e-16	1.1782e-13	0.517992	0.396117	0.639867	8.3452	25.9683	100	49
cd4	9	timen	model_base	OASL	1.49291	4	5.569e-16	1.56223e-13	-1.18912	-1.47034	-0.907902	-8.30253	25.6513	75.1506	15
cd4	9	timen	model_base	RPS5	6.87651	5	1.07311e-15	2.88488e-13	0.418667	0.318616	0.518718	8.21631	25.0147	100	61
cd4	9	timen	model_base	AP3M2	1.63693	4	1.18449e-15	3.05694e-13	1.01844	0.774669	1.2622	8.20326	24.9189	77.1084	18
cd4	9	timen	model_base	DUSP4	2.04647	4	2.53426e-15	6.28887e-13	1.30004	0.984992	1.61509	8.10225	24.181	80.1205	14
cd4	9	timen	model_base	RPL3	7.06143	5	2.95026e-15	7.05003e-13	0.624233	0.472577	0.775888	8.08194	24.0336	99.6988	38
cd4	9	timen	model_base	EIF1	6.8523	5	3.29534e-15	7.5934e-13	0.646965	0.489498	0.804432	8.06714	23.9263	99.5482	35
cd4	9	timen	model_base	GIMAP4	3.87399	5	4.30837e-15	9.4979e-13	-1.11402	-1.38638	-0.841662	-8.03118	23.6663	96.5361	17
cd4	9	timen	model_base	MX2	1.74352	4	4.41626e-15	9.4979e-13	-1.17901	-1.46738	-0.890645	-8.02785	23.6423	80.8735	16
cd4	9	timen	model_base	LY6E	5.5482	5	8.97583e-15	1.86813e-12	-0.816439	-1.01854	-0.614339	-7.93204	22.9546	99.3976	28
cd4	9	timen	model_base	RPL10A	6.39361	5	1.0782e-14	2.17392e-12	0.459632	0.345496	0.573767	7.90712	22.7769	100	62
cd4	9	timen	model_base	RBM3	4.34974	5	1.7905e-14	3.50069e-12	0.9482	0.710663	1.18574	7.83785	22.2853	96.988	22
cd4	9	timen	model_base	EIF3L	3.71986	5	1.92519e-14	3.65332e-12	0.930405	0.69703	1.16378	7.82791	22.215	95.7831	24
cd4	9	timen	model_base	RPL7A	7.51651	5	2.51924e-14	4.64404e-12	0.321249	0.240287	0.402211	7.79094	21.9543	100	88
cd4	9	timen	model_base	BNIP1	0.964977	2	3.15431e-14	5.65323e-12	0.78618	0.587253	0.985106	7.75993	21.7365	63.7048	31
cd4	9	timen	model_base	RPL15	6.83231	5	5.50812e-14	9.60497e-12	0.353664	0.263276	0.444052	7.68261	21.1965	100	85
cd4	9	timen	model_base	SLC25A5	4.53811	5	5.9046e-14	1.00254e-11	0.784964	0.584093	0.985835	7.67292	21.1291	98.3434	32
cd4	9	timen	model_base	EEF1B2	5.86932	5	8.7314e-14	1.44449e-11	0.679239	0.504175	0.854303	7.61822	20.7503	99.3976	46
cd4	9	timen	model_base	EIF2AK2	2.48422	5	1.02604e-13	1.655e-11	-1.05308	-1.3253	-0.780854	-7.59557	20.594	92.1687	21
cd4	9	timen	model_base	BST2	3.5573	5	1.97169e-13	3.10277e-11	-0.959836	-1.21101	-0.708663	-7.5033	19.9616	96.2349	26
cd4	9	timen	model_base	SNX9	1.21894	3	2.52988e-13	3.88637e-11	0.953802	0.703023	1.20458	7.46784	19.7203	65.9639	27
cd4	9	timen	model_base	PABPC1	5.7269	5	3.57593e-13	5.36557e-11	0.550217	0.404586	0.695848	7.41839	19.3854	99.6988	58
cd4	9	timen	model_base	SAMD9L	1.63307	4	5.5105e-13	8.0804e-11	-1.01873	-1.29064	-0.746814	-7.35621	18.9671	79.9699	25
cd4	9	timen	model_base	RPL4	5.78663	5	5.78598e-13	8.2958e-11	0.593485	0.434923	0.752047	7.34917	18.9199	99.5482	54
cd4	9	timen	model_base	CCR10	1.18426	3	6.88492e-13	9.65685e-11	-1.27028	-1.61082	-0.92973	-7.32403	18.7517	54.9699	19
cd4	9	timen	model_base	RPS27A	8.02162	5	8.11898e-13	1.11455e-10	0.335265	0.24509	0.42544	7.30012	18.5922	100	105
cd4	9	timen	model_base	SP3	1.1074	3	1.22303e-12	1.64395e-10	0.777235	0.566461	0.988008	7.24044	18.196	68.8253	45
cd4	9	timen	model_base	B2M	9.96812	5	1.75054e-12	2.305e-10	-0.2981	-0.379531	-0.216669	-7.18787	17.8493	100	125
cd4	9	timen	model_base	RPL13	8.46203	5	2.67631e-12	3.45351e-10	0.345138	0.250029	0.440247	7.12522	17.439	100	111
cd4	9	timen	model_base	AC026979.2	1.59765	4	3.7968e-12	4.80333e-10	0.874064	0.63143	1.1167	7.07327	17.1011	78.1627	40
cd4	9	timen	model_base	TRIM22	2.76325	5	5.24987e-12	6.51387e-10	-0.970308	-1.24151	-0.699101	-7.02485	16.7881	92.3193	33
cd4	9	timen	model_base	PER1	1.01579	3	5.47004e-12	6.659e-10	0.795104	0.572673	1.01754	7.01869	16.7484	65.0602	50
cd4	9	timen	model_base	ZNF331	1.25192	3	5.75613e-12	6.87751e-10	0.912365	0.656851	1.16788	7.01104	16.6991	66.4157	36
cd4	9	timen	model_base	OAS2	1.69972	4	6.89982e-12	8.09412e-10	-0.906607	-1.1615	-0.651715	-6.98379	16.5241	84.0361	39
cd4	9	timen	model_base	SAMD9	1.6971	4	9.63928e-12	1.11058e-09	-0.932735	-1.19688	-0.668587	-6.9333	16.2013	81.6265	37
cd4	9	timen	model_base	S100A11	5.05053	5	1.37441e-11	1.55573e-09	-0.906115	-1.16474	-0.647495	-6.87938	15.8588	98.1928	44
cd4	9	timen	model_base	RPSA	6.91915	5	1.8316e-11	2.0375e-09	0.558681	0.3982	0.719161	6.83548	15.5817	99.5482	74
cd4	9	timen	model_base	RPS4X	7.78811	5	2.1809e-11	2.37309e-09	0.414671	0.295088	0.534254	6.80868	15.4132	99.8494	101
cd4	9	timen	model_base	TNFSF10	2.53643	5	2.20684e-11	2.37309e-09	-0.965003	-1.24336	-0.686641	-6.80686	15.4018	90.3614	41
cd4	9	timen	model_base	RPS8	8.09611	5	3.08064e-11	3.25841e-09	0.424381	0.301032	0.547729	6.75539	15.08	99.8494	100
cd4	9	timen	model_base	USP18	0.885245	2	3.37998e-11	3.51736e-09	-0.830216	-1.07204	-0.588395	-6.74102	14.9906	57.5301	53
cd4	9	timen	model_base	RPS23	8.02356	5	3.64139e-11	3.72924e-09	0.292279	0.207	0.377559	6.72946	14.9187	100	157
cd4	9	timen	model_base	RACK1	6.98204	5	5.3536e-11	5.3971e-09	0.302237	0.213257	0.391216	6.66938	14.5471	100	156
cd4	9	timen	model_base	FTH1	7.15888	5	5.74018e-11	5.69779e-09	0.552183	0.389352	0.715014	6.65847	14.4799	99.6988	81
cd4	9	timen	model_base	RNF19A	2.59438	5	8.65885e-11	8.46468e-09	0.942553	0.661881	1.22322	6.5938	14.0837	88.5542	51
cd4	9	timen	model_base	RPL6	7.31239	5	1.07938e-10	1.03942e-08	0.291825	0.204464	0.379187	6.5589	13.8713	100	168
cd4	9	timen	model_base	MHENCR	1.3758	3	1.16613e-10	1.10645e-08	0.767193	0.537094	0.997293	6.54663	13.7968	74.8494	60
cd4	9	timen	model_base	COG3	1.56945	4	1.19867e-10	1.12084e-08	0.797576	0.558204	1.03695	6.54225	13.7703	78.1627	56
cd4	9	timen	model_base	RPL10	8.86956	5	1.91445e-10	1.76458e-08	0.297843	0.207419	0.388267	6.46745	13.3194	100	171
cd4	9	timen	model_base	CMPK2	0.686319	1	2.12496e-10	1.90749e-08	-0.738683	-0.963527	-0.513839	-6.45068	13.2189	50.6024	67
cd4	9	timen	model_base	PMAIP1	1.95242	4	2.12863e-10	1.90749e-08	0.975078	0.678267	1.27189	6.4504	13.2172	79.6687	52
cd4	9	timen	model_base	TXNIP	5.38282	5	2.31691e-10	2.04777e-08	-0.806537	-1.05257	-0.560508	-6.43675	13.1356	99.247	59
cd4	9	timen	model_base	AL138963.3	2.24568	4	2.5194e-10	2.19664e-08	1.07386	0.745596	1.40212	6.42324	13.055	82.6807	47
cd4	9	timen	model_base	YPEL5	2.71708	5	2.98191e-10	2.56523e-08	0.793444	0.549866	1.03702	6.39597	12.8928	91.7169	63
cd4	9	timen	model_base	HERC6	0.681934	1	3.24757e-10	2.74029e-08	-0.654964	-0.856466	-0.453462	-6.38213	12.8106	52.8614	78
cd4	9	timen	model_base	CSRNP1	1.20076	3	3.27034e-10	2.74029e-08	0.793183	0.549113	1.03725	6.38099	12.8039	67.6205	64
cd4	9	timen	model_base	GNA15	0.957715	2	3.87324e-10	3.20387e-08	0.73113	0.50518	0.957079	6.35347	12.6411	61.4458	71
cd4	9	timen	model_base	RELB	1.23224	3	4.02619e-10	3.28822e-08	0.782604	0.540506	1.0247	6.34716	12.6038	68.3735	66
cd4	9	timen	model_base	SLC25A6	5.08981	5	4.35284e-10	3.51056e-08	0.552577	0.381294	0.72386	6.33442	12.5288	98.9458	91
cd4	9	timen	model_base	PTP4A1	1.89506	4	4.83872e-10	3.85425e-08	0.781055	0.538287	1.02382	6.31711	12.427	82.9819	68
cd4	9	timen	model_base	ATG2A	1.50015	4	5.58325e-10	4.39306e-08	0.781103	0.537414	1.02479	6.29364	12.2893	75.3012	69
cd4	9	timen	model_base	SLC25A3	4.42945	5	5.76443e-10	4.48097e-08	0.605005	0.416098	0.793912	6.28839	12.2586	98.1928	86
cd4	9	timen	model_base	COX4I1	5.80668	5	6.69523e-10	5.14258e-08	0.322821	0.221627	0.424016	6.26374	12.1146	99.8494	175
cd4	9	timen	model_base	TNFAIP3	3.70099	5	7.8506e-10	5.95906e-08	0.91333	0.625822	1.20084	6.23744	11.9616	94.5783	57
cd4	9	timen	model_base	HELZ2	0.903231	2	8.07635e-10	6.05914e-08	-0.725152	-0.953595	-0.496709	-6.23275	11.9343	62.6506	75
cd4	9	timen	model_base	PFKFB3	0.663394	1	8.32845e-10	6.17646e-08	0.561653	0.384572	0.738734	6.22765	11.9047	54.2169	94
cd4	9	timen	model_base	ISCA1	2.02028	4	8.93312e-10	6.5496e-08	0.803261	0.549531	1.05699	6.21603	11.8374	84.6386	70
cd4	9	timen	model_base	IFI35	2.22812	4	9.57221e-10	6.93931e-08	-0.858867	-1.13066	-0.587071	-6.20455	11.7709	89.1566	65
cd4	9	timen	model_base	BTF3	6.21195	5	9.815e-10	7.03626e-08	0.466658	0.318881	0.614436	6.20038	11.7469	99.3976	122
cd4	9	timen	model_base	FBLN7	0.725845	2	1.04672e-09	7.42136e-08	0.612234	0.418021	0.806447	6.18967	11.685	53.9157	87
cd4	9	timen	model_base	RSL24D1	3.44084	5	1.17745e-09	8.25748e-08	0.693867	0.473058	0.914676	6.17004	11.5719	95.3313	80
cd4	9	timen	model_base	AC016831.7	2.17112	4	1.29992e-09	9.01837e-08	0.778988	0.530424	1.02755	6.15349	11.4768	86.8976	72
cd4	9	timen	model_base	PSMB9	4.70777	5	1.4674e-09	1.0072e-07	-0.572939	-0.756361	-0.389517	-6.13317	11.3604	98.7952	98
cd4	9	timen	model_base	DDX60	1.06823	3	1.67345e-09	1.13654e-07	-0.791844	-1.04626	-0.537425	-6.11107	11.2342	66.2651	73
cd4	9	timen	model_base	EIF3F	4.63495	5	1.81824e-09	1.22201e-07	0.567752	0.384915	0.750589	6.09709	11.1545	98.6446	103
cd4	9	timen	model_base	AC012615.1	0.954804	2	2.3934e-09	1.59198e-07	0.632769	0.427427	0.838111	6.05056	10.8906	66.1145	92
cd4	9	timen	model_base	CLEC2B	3.69338	5	2.52559e-09	1.66276e-07	0.742995	0.501519	0.984472	6.04142	10.8389	95.6325	79
cd4	9	timen	model_base	JUN	3.34119	5	3.10449e-09	2.02325e-07	1.04948	0.706397	1.39257	6.00624	10.6408	91.4157	55
cd4	9	timen	model_base	GADD45A	0.945237	2	3.66476e-09	2.3645e-07	0.636485	0.427424	0.845547	5.97782	10.4816	62.5	95
cd4	9	acuity_maxn	model_base	TRBV18	0.992613	2	4.75921e-07	0.00307064	-1.46132	-2.02555	-0.897103	-5.0854	5.76317	39.9096	1
cd4	9	acuity_maxn	model_base	RIN3	0.733058	2	1.50404e-05	0.0485203	-0.660393	-0.957798	-0.362988	-4.35996	2.74192	59.9398	58
cd4	9	acuity_maxn	model_base	LEF1	2.69535	5	2.68009e-05	0.0566632	-0.948983	-1.38966	-0.508301	-4.22825	2.24005	89.4578	23
cd4	9	acuity_maxn	model_base	CD40LG	1.79648	4	3.71201e-05	0.0566632	-0.892693	-1.31481	-0.470579	-4.15242	1.95767	81.1747	78
cd4	9	acuity_maxn	model_base	PASK	2.17215	4	5.1613e-05	0.0566632	-1.07626	-1.59491	-0.557607	-4.07444	1.67236	81.3253	60
cd4	9	acuity_maxn	model_base	TRAF5	1.02557	3	6.27769e-05	0.0566632	-0.685752	-1.02007	-0.351435	-4.02751	1.50311	68.8253	2763
cd4	9	acuity_maxn	model_base	TESPA1	1.98867	4	6.89705e-05	0.0566632	-0.809574	-1.2065	-0.412652	-4.00479	1.42184	85.994	2106
cd4	9	acuity_maxn	model_base	TOLLIP	1.08653	3	7.36748e-05	0.0566632	-0.681303	-1.01668	-0.345931	-3.98879	1.36488	69.8795	3215
cd4	9	acuity_maxn	model_base	HSD17B11	2.18299	4	7.91745e-05	0.0566632	-0.821045	-1.22699	-0.415102	-3.97127	1.30275	86.8976	2569
cd4	9	acuity_maxn	model_base	STAT1	3.12078	5	0.000107569	0.0566632	-0.944524	-1.42055	-0.4685	-3.89594	1.03857	93.9759	2982
cd4	9	acuity_maxn	model_base	KIF22	1.27386	3	0.000112535	0.0566632	-0.698322	-1.05128	-0.345365	-3.88475	0.999713	74.6988	4096
cd4	9	acuity_maxn	model_base	C1orf123	1.54761	4	0.000113124	0.0566632	-0.736752	-1.10926	-0.364247	-3.88345	0.995217	80.7229	3969
cd4	9	acuity_maxn	model_base	UBXN11	1.43063	3	0.000116505	0.0566632	-0.787194	-1.18596	-0.388433	-3.87612	0.969863	75.3012	3872
cd4	9	acuity_maxn	model_base	GRK2	1.61485	4	0.000122952	0.0566632	-0.757851	-1.14308	-0.37262	-3.8627	0.923515	80.8735	4089
cd4	9	acuity_maxn	model_base	MGA	0.611145	1	0.000161067	0.0633758	-0.541895	-0.822281	-0.261508	-3.79478	0.691368	55.4217	5210
cd4	9	acuity_maxn	model_base	SART1	1.11404	3	0.000166635	0.0633758	-0.68363	-1.03816	-0.329102	-3.78616	0.662184	69.5783	4985
cd4	9	acuity_maxn	model_base	ACTN1	0.6361	1	0.000189426	0.0633758	-0.578633	-0.881322	-0.275944	-3.75348	0.552146	51.506	5402
cd4	9	acuity_maxn	model_base	TRBV9	1.07374	3	0.000217352	0.0633758	-1.0803	-1.65079	-0.509817	-3.71816	0.43422	42.6205	4931
cd4	9	acuity_maxn	model_base	TRBV10-3	0.675133	1	0.000223174	0.0633758	-0.974953	-1.49075	-0.459153	-3.71134	0.411566	25.9036	5124
cd4	9	acuity_maxn	model_base	SPSB3	2.5463	5	0.000237033	0.0633758	-0.694645	-1.0637	-0.325592	-3.69575	0.359948	91.2651	5626
cd4	9	acuity_maxn	model_base	FXYD7	0.539813	1	0.000245218	0.0633758	-0.532656	-0.816323	-0.248989	-3.68694	0.330874	48.494	5872
cd4	9	acuity_maxn	model_base	ANKRD17	1.17649	3	0.000246994	0.0633758	-0.66775	-1.02354	-0.311957	-3.68506	0.324692	72.1386	5742
cd4	9	acuity_maxn	model_base	WASHC4	1.0958	3	0.000268099	0.0633758	-0.665334	-1.02191	-0.308762	-3.66371	0.254505	70.0301	5891
cd4	9	acuity_maxn	model_base	LUC7L2	1.82253	4	0.000268179	0.0633758	-0.728204	-1.11848	-0.33793	-3.66363	0.25425	83.7349	5850
cd4	9	acuity_maxn	model_base	WDR75	0.592284	1	0.000269328	0.0633758	-0.508561	-0.781203	-0.235919	-3.66251	0.250591	53.9157	6015
cd4	9	acuity_maxn	model_base	NELL2	0.750134	2	0.000277562	0.0633758	-0.64281	-0.988166	-0.297455	-3.65464	0.224824	54.6687	5961
cd4	9	acuity_maxn	model_base	TUBA1A	2.84316	5	0.000281811	0.0633758	-0.758236	-1.16605	-0.350423	-3.65066	0.211829	91.5663	5914
cd4	9	acuity_maxn	model_base	LDHA	4.71861	5	0.000285437	0.0633758	0.539751	0.249182	0.83032	3.64731	0.200891	98.7952	6073
cd4	9	acuity_maxn	model_base	FCGRT	1.03052	3	0.000301294	0.0633758	-0.641685	-0.988479	-0.294891	-3.63311	0.154657	67.7711	6102
cd4	9	acuity_maxn	model_base	GPR174	1.29368	3	0.000315772	0.0633758	-0.699181	-1.07834	-0.320024	-3.62075	0.114537	73.0422	6173
cd4	9	acuity_maxn	model_base	REST	1.79316	4	0.000332197	0.0633758	-0.732233	-1.13079	-0.333678	-3.60736	0.0712077	81.9277	6272
cd4	9	acuity_maxn	model_base	RBPJ	1.96086	4	0.000341586	0.0633758	-0.808683	-1.24975	-0.367614	-3.59997	0.0474022	82.3795	6318
cd4	9	acuity_maxn	model_base	ARID2	0.739917	2	0.000354213	0.0633758	-0.547319	-0.846637	-0.248001	-3.59034	0.0164023	59.6386	6424
cd4	9	acuity_maxn	model_base	FAM200B	1.39315	3	0.000354966	0.0633758	-0.693542	-1.07289	-0.314198	-3.58978	0.0145899	75.4518	6417
cd4	9	acuity_maxn	model_base	ANKRD13D	0.858049	2	0.000371956	0.0633758	-0.581702	-0.90098	-0.262424	-3.57734	-0.0253241	63.7048	6404
cd4	9	acuity_maxn	model_base	TNFRSF10A	0.900777	2	0.000372136	0.0633758	-0.602831	-0.933717	-0.271944	-3.57721	-0.0257362	65.0602	6401
cd4	9	acuity_maxn	model_base	SLC2A4RG	1.13126	3	0.00037606	0.0633758	-0.65635	-1.0169	-0.295806	-3.57441	-0.0346875	70.4819	6371
cd4	9	acuity_maxn	model_base	RABEPK	0.847734	2	0.000382289	0.0633758	-0.566309	-0.877775	-0.254844	-3.57003	-0.0487069	63.8554	6353
cd4	9	acuity_maxn	model_base	MAML2	1.10877	3	0.000383084	0.0633758	-0.647304	-1.00337	-0.291237	-3.56947	-0.0504799	68.9759	6337
cd4	9	acuity_maxn	model_base	AKTIP	1.02463	3	0.000393862	0.0635299	-0.632631	-0.981351	-0.28391	-3.56206	-0.074153	67.4699	6287
cd4	9	acuity_maxn	model_base	PRKACB	1.79309	4	0.000462311	0.0707962	-0.701397	-1.09276	-0.310039	-3.51898	-0.210756	83.1325	5949
cd4	9	acuity_maxn	model_base	DGCR6L	2.47914	5	0.000469237	0.0707962	-0.67837	-1.05731	-0.299427	-3.51496	-0.223423	90.9639	5939
cd4	9	acuity_maxn	model_base	ATP2B1	2.30725	4	0.000477012	0.0707962	-0.730817	-1.13957	-0.322059	-3.51052	-0.237421	88.1024	5875
cd4	9	acuity_maxn	model_base	TMEM18	1.49754	4	0.000498325	0.0707962	-0.655749	-1.02376	-0.287736	-3.49867	-0.274641	78.7651	5864
cd4	9	acuity_maxn	model_base	RASSF3	0.673936	1	0.000507269	0.0707962	-0.528038	-0.824788	-0.231287	-3.49383	-0.289783	56.7771	5933
cd4	9	acuity_maxn	model_base	CCDC115	1.72916	4	0.00053142	0.0707962	-0.674061	-1.05425	-0.29387	-3.48117	-0.329365	81.6265	5728
cd4	9	acuity_maxn	model_base	TBC1D10A	1.03602	3	0.000537849	0.0707962	-0.582647	-0.911589	-0.253706	-3.47789	-0.339596	69.7289	5806
cd4	9	acuity_maxn	model_base	UBR4	1.47518	4	0.00053815	0.0707962	-0.68968	-1.07907	-0.300295	-3.47774	-0.340072	77.4096	5680
cd4	9	acuity_maxn	model_base	PPCS	2.04049	4	0.000544773	0.0707962	-0.689934	-1.07984	-0.300031	-3.4744	-0.350477	86.5964	5659
cd4	9	acuity_maxn	model_base	ZNF148	1.26111	3	0.000548637	0.0707962	-0.641922	-1.00489	-0.278951	-3.47246	-0.35649	74.247	5700
cd4	9	acuity_maxn	model_base	CUL4B	0.595903	1	0.000573901	0.0723438	-0.504084	-0.79013	-0.218037	-3.46014	-0.394773	52.4096	5803
cd4	9	acuity_maxn	model_base	TTC39C	1.9554	4	0.000600245	0.0723438	-0.73936	-1.16042	-0.318305	-3.44782	-0.432924	82.0783	5400
cd4	9	acuity_maxn	model_base	RNF113A	1.47376	4	0.00060461	0.0723438	-0.625997	-0.982699	-0.269294	-3.44583	-0.439083	80.4217	5545
cd4	9	acuity_maxn	model_base	ARL16	1.29214	3	0.000608534	0.0723438	-0.619737	-0.973055	-0.266419	-3.44405	-0.444579	76.2048	5538
cd4	9	acuity_maxn	model_base	EXOSC10	1.05189	3	0.00061931	0.0723438	-0.597504	-0.938626	-0.256383	-3.43922	-0.459494	68.8253	5547
cd4	9	acuity_maxn	model_base	LARP7	1.68652	4	0.000629274	0.0723438	-0.652461	-1.02543	-0.279487	-3.43482	-0.473054	82.6807	5438
cd4	9	acuity_maxn	model_base	STX11	1.17044	3	0.000645278	0.0723438	0.685266	0.292747	1.07778	3.42789	-0.494385	68.2229	5332
cd4	9	acuity_maxn	model_base	DDX17	2.68273	5	0.000650332	0.0723438	-0.714264	-1.12365	-0.304877	-3.42573	-0.50101	91.1145	5264
cd4	9	acuity_maxn	model_base	JOSD1	0.718434	2	0.000694054	0.0745858	-0.521829	-0.822501	-0.221156	-3.40771	-0.556248	58.2831	5495
cd4	9	acuity_maxn	model_base	TCF7	3.25197	5	0.00071013	0.0745858	-0.869658	-1.37168	-0.367632	-3.40134	-0.575679	90.3614	4831
cd4	9	acuity_maxn	model_base	AC004687.1	1.32004	3	0.000723125	0.0745858	-0.675902	-1.06666	-0.285146	-3.3963	-0.591064	73.6446	5133
cd4	9	acuity_maxn	model_base	STAT6	1.39659	3	0.000749019	0.0745858	-0.654177	-1.03347	-0.274885	-3.38649	-0.620903	76.506	5114
cd4	9	acuity_maxn	model_base	CEP135	0.675118	1	0.00075259	0.0745858	-0.499334	-0.788962	-0.209707	-3.38516	-0.624936	56.7771	5427
cd4	9	acuity_maxn	model_base	PTBP3	1.94521	4	0.000779146	0.0745858	-0.675621	-1.06862	-0.282617	-3.37547	-0.654337	84.7892	5025
cd4	9	acuity_maxn	model_base	ZBED5-AS1	0.550227	1	0.000780155	0.0745858	-0.45302	-0.716567	-0.189473	-3.37511	-0.655434	51.9578	5471
cd4	9	acuity_maxn	model_base	METTL16	0.545309	1	0.000785503	0.0745858	-0.43979	-0.695786	-0.183795	-3.3732	-0.661225	52.5602	5492
cd4	9	acuity_maxn	model_base	KIF2A	2.62751	5	0.000794051	0.0745858	-0.702077	-1.11111	-0.293041	-3.37016	-0.670399	90.8133	4927
cd4	9	acuity_maxn	model_base	BAZ1B	1.30507	3	0.000807915	0.0745858	-0.655584	-1.03808	-0.273084	-3.36531	-0.685066	75	4999
cd4	9	acuity_maxn	model_base	NBR1	1.14136	3	0.000816559	0.0745858	-0.609212	-0.964972	-0.253452	-3.36232	-0.694084	71.8373	5081
cd4	9	acuity_maxn	model_base	FGD3	1.85774	4	0.00082197	0.0745858	-0.65499	-1.03769	-0.272286	-3.36047	-0.69968	84.7892	4966
cd4	9	acuity_maxn	model_base	OGA	2.23008	4	0.000827679	0.0745858	-0.683061	-1.0824	-0.283724	-3.35852	-0.705543	88.8554	4895
cd4	9	acuity_maxn	model_base	FAM120B	0.735537	2	0.000832328	0.0745858	-0.550638	-0.872707	-0.228569	-3.35695	-0.710288	59.3373	5160
cd4	9	acuity_maxn	model_base	HIVEP2	0.99485	2	0.000857241	0.0751486	-0.618632	-0.981369	-0.255896	-3.34865	-0.735268	65.3614	4977
cd4	9	acuity_maxn	model_base	MOB2	1.83035	4	0.00086954	0.0751486	-0.667992	-1.06014	-0.275843	-3.34463	-0.74733	82.3795	4837
cd4	9	acuity_maxn	model_base	RGP1	0.517085	1	0.000873551	0.0751486	-0.429964	-0.682476	-0.177453	-3.34334	-0.751226	50.3012	5389
cd4	9	acuity_maxn	model_base	PIK3CG	0.54092	1	0.000895385	0.0756376	-0.477575	-0.758634	-0.196517	-3.33636	-0.772125	50.6024	5228
cd4	9	acuity_maxn	model_base	MTIF3	1.56482	4	0.000906239	0.0756376	-0.67589	-1.07406	-0.277714	-3.33296	-0.782324	78.3133	4731
cd4	9	acuity_maxn	model_base	TAGAP	2.1326	4	0.000914404	0.0756376	-0.730577	-1.1613	-0.299857	-3.33042	-0.789914	85.994	4567
cd4	9	acuity_maxn	model_base	TRAV8-3	0.894623	2	0.000968393	0.0790895	-0.70614	-1.1245	-0.287783	-3.31415	-0.838445	55.1205	4509
cd4	9	acuity_maxn	model_base	CFAP97	1.44085	3	0.0010081	0.079804	-0.611821	-0.975553	-0.248089	-3.30271	-0.872425	78.012	4722
cd4	9	acuity_maxn	model_base	ATM	2.27281	4	0.00102588	0.079804	-0.694915	-1.10867	-0.281158	-3.29773	-0.887196	87.9518	4424
cd4	9	acuity_maxn	model_base	PRDM1	2.01451	4	0.00103106	0.079804	0.776698	0.314046	1.23935	3.29629	-0.891454	84.1867	4124
cd4	9	acuity_maxn	model_base	SPINT2	0.648943	1	0.00103578	0.079804	-0.496537	-0.792425	-0.20065	-3.29499	-0.895315	53.1627	5013
cd4	9	acuity_maxn	model_base	NUMA1	1.39288	3	0.00103899	0.079804	-0.627061	-1.00083	-0.253294	-3.2941	-0.897928	77.5602	4613
cd4	9	acuity_maxn	model_base	PCM1	1.74175	4	0.00105477	0.0800632	-0.681431	-1.08814	-0.274724	-3.28979	-0.910669	81.0241	4396
cd4	9	acuity_maxn	model_base	TMEM242	1.02834	3	0.00108326	0.0803603	-0.561435	-0.897302	-0.225568	-3.28216	-0.933188	69.5783	4754
cd4	9	acuity_maxn	model_base	MATK	0.65808	1	0.00108359	0.0803603	-0.526433	-0.84137	-0.211497	-3.28208	-0.933445	51.6566	4862
cd4	9	acuity_maxn	model_base	ORMDL1	2.09255	4	0.00113541	0.0818739	-0.640816	-1.02575	-0.255878	-3.26867	-0.972888	86.4458	4386
cd4	9	acuity_maxn	model_base	OFD1	1.84069	4	0.00114868	0.0818739	-0.645254	-1.03326	-0.257254	-3.26533	-0.982701	83.8855	4339
cd4	9	acuity_maxn	model_base	BCL2L13	1.01619	3	0.00115149	0.0818739	-0.55077	-0.882027	-0.219513	-3.26462	-0.984761	67.9217	4688
cd4	9	acuity_maxn	model_base	AKR1B1	1.88473	4	0.00115476	0.0818739	-0.625818	-1.00231	-0.249329	-3.26381	-0.987156	84.0361	4413
cd4	9	acuity_maxn	model_base	ARID1A	1.3694	3	0.00119232	0.0836182	-0.631851	-1.01305	-0.250655	-3.25458	-1.01417	74.6988	4317
cd4	9	acuity_maxn	model_base	MRPL39	0.78139	2	0.0012069	0.08373	-0.496497	-0.796356	-0.196637	-3.25108	-1.02442	63.4036	4803
cd4	9	acuity_maxn	model_base	TUBB	2.89987	5	0.00126168	0.0859727	-0.647949	-1.04083	-0.255068	-3.23823	-1.06186	93.2229	4147
cd4	9	acuity_maxn	model_base	LYSMD2	0.678005	1	0.0012661	0.0859727	-0.499161	-0.80192	-0.196402	-3.23722	-1.06481	56.0241	4726
cd4	9	acuity_maxn	model_base	ING5	1.11463	3	0.0012792	0.0859727	-0.568279	-0.913279	-0.22328	-3.23424	-1.07348	70.9337	4453
cd4	9	acuity_maxn	model_base	TRAC	3.33129	5	0.00144866	0.0952634	-0.671367	-1.08357	-0.259163	-3.19798	-1.17829	94.7289	3768
cd4	9	acuity_maxn	model_base	MOAP1	1.17513	3	0.00152665	0.0952634	-0.568133	-0.918639	-0.217626	-3.1826	-1.22241	71.3855	4115
cd4	9	acuity_maxn	model_base	DGKZ	1.55709	4	0.00154015	0.0952634	-0.627589	-1.01509	-0.240086	-3.18001	-1.22982	79.2169	3843
cd4	9	acuity_maxn	model_base	CHD9	1.05298	3	0.0015491	0.0952634	-0.584913	-0.94626	-0.223566	-3.1783	-1.23469	69.4277	4008
cd4	9	timen:acuity_maxn	model_base	UBE2V1	0.872421	2	0.000244113	0.961488	-1.45903	-2.2358	-0.682268	-3.68811	-4.24202	62.9518	16
cd4	9	timen:acuity_maxn	model_base	ACAP2	2.58963	5	0.000734341	0.961488	-1.61387	-2.54807	-0.67967	-3.39201	-4.30003	90.9639	5
cd4	9	timen:acuity_maxn	model_base	TRBV18	0.992613	2	0.000925464	0.961488	-2.29957	-3.6567	-0.942444	-3.32702	-4.31215	39.9096	1
cd4	9	timen:acuity_maxn	model_base	MOB4	1.19821	3	0.000937638	0.961488	-1.41532	-2.25152	-0.579115	-3.32331	-4.31284	73.494	17
cd4	9	timen:acuity_maxn	model_base	TATDN1	1.24525	3	0.00151253	0.961488	-1.40452	-2.2703	-0.538753	-3.18533	-4.33782	73.0422	18
cd4	9	timen:acuity_maxn	model_base	FLI1	2.34569	5	0.00154148	0.961488	-1.57419	-2.54625	-0.602132	-3.17975	-4.33881	88.7048	7
cd4	9	timen:acuity_maxn	model_base	LRMP	0.684045	1	0.00203026	0.961488	-1.09926	-1.796	-0.402524	-3.09785	-4.35315	57.6807	92
cd4	9	timen:acuity_maxn	model_base	NSF	0.746444	2	0.0020778	0.961488	-1.18553	-1.93864	-0.43242	-3.09088	-4.35435	61.1446	53
cd4	9	timen:acuity_maxn	model_base	ATF5	0.61256	1	0.00214448	0.961488	1.00403	0.364246	1.64381	3.08136	-4.35599	54.6687	156
cd4	9	timen:acuity_maxn	model_base	ACTB	9.39015	5	0.00227861	0.961488	-0.730178	-1.19825	-0.262108	-3.06299	-4.35914	100	672
cd4	9	timen:acuity_maxn	model_base	MRPS22	0.968776	2	0.00242475	0.961488	-1.26995	-2.08909	-0.450809	-3.04408	-4.36237	66.4157	36
cd4	9	timen:acuity_maxn	model_base	TRBV10-3	0.675133	1	0.00244314	0.961488	-1.92199	-3.16265	-0.681331	-3.04178	-4.36276	25.9036	2
cd4	9	timen:acuity_maxn	model_base	PCMTD2	0.959965	2	0.00247108	0.961488	-1.19211	-1.9625	-0.421714	-3.0383	-4.36335	67.4699	48
cd4	9	timen:acuity_maxn	model_base	NSUN2	0.741529	2	0.0024832	0.961488	-1.08814	-1.79169	-0.384588	-3.03681	-4.3636	60.5422	96
cd4	9	timen:acuity_maxn	model_base	VPS39	0.916461	2	0.00272505	0.961488	-1.20722	-1.99516	-0.419277	-3.00829	-4.36842	66.4157	45
cd4	9	timen:acuity_maxn	model_base	APBB1IP	3.05621	5	0.00280689	0.961488	-1.42732	-2.36176	-0.492886	-2.99917	-4.36995	93.5241	15
cd4	9	timen:acuity_maxn	model_base	GMDS-DT	0.54225	1	0.00281687	0.961488	-0.985282	-1.63056	-0.340004	-2.99807	-4.37013	52.1084	178
cd4	9	timen:acuity_maxn	model_base	PHF6	0.64773	1	0.00289628	0.961488	-1.0316	-1.70915	-0.354044	-2.98947	-4.37157	56.7771	136
cd4	9	timen:acuity_maxn	model_base	CAMTA1	1.75589	4	0.00317457	0.961488	-1.34177	-2.23153	-0.452007	-2.96096	-4.37632	84.488	22
cd4	9	timen:acuity_maxn	model_base	CCNG1	2.07992	4	0.00342978	0.961488	-1.45343	-2.42519	-0.481678	-2.93675	-4.38031	86.2952	12
cd4	9	timen:acuity_maxn	model_base	TKFC	0.764736	2	0.00345343	0.961488	-1.04543	-1.74491	-0.345948	-2.93459	-4.38066	60.994	127
cd4	9	timen:acuity_maxn	model_base	QRICH1	1.15844	3	0.00373493	0.961488	-1.2989	-2.17535	-0.422442	-2.90987	-4.38471	69.8795	26
cd4	9	timen:acuity_maxn	model_base	PUF60	2.44841	5	0.00382826	0.961488	-1.35379	-2.26974	-0.437832	-2.90205	-4.38598	90.3614	20
cd4	9	timen:acuity_maxn	model_base	TSEN54	1.26986	3	0.00395186	0.961488	-1.28766	-2.16192	-0.413405	-2.89195	-4.38762	74.6988	31
cd4	9	timen:acuity_maxn	model_base	CAPG	2.3521	5	0.0039771	0.961488	-1.57274	-2.64129	-0.50418	-2.88993	-4.38795	87.8012	6
cd4	9	timen:acuity_maxn	model_base	STMP1	2.82022	5	0.00442307	0.961488	-1.28796	-2.17345	-0.402472	-2.85593	-4.39342	93.0723	30
cd4	9	timen:acuity_maxn	model_base	ACTG1	7.44776	5	0.00488196	0.961488	-1.05642	-1.79093	-0.321923	-2.82406	-4.39849	99.6988	113
cd4	9	timen:acuity_maxn	model_base	CLCN3	0.516445	1	0.00530352	0.961488	-0.925171	-1.57462	-0.275724	-2.79709	-4.40274	50.3012	232
cd4	9	timen:acuity_maxn	model_base	IL10RB	0.78013	2	0.00568046	0.961488	-1.07533	-1.8363	-0.314347	-2.77457	-4.40626	60.241	99
cd4	9	timen:acuity_maxn	model_base	AK6	0.99248	2	0.00569288	0.961488	-1.11718	-1.90798	-0.326378	-2.77385	-4.40637	69.7289	78
cd4	9	timen:acuity_maxn	model_base	UBA5	0.954621	2	0.00574412	0.961488	-1.11623	-1.9072	-0.325259	-2.7709	-4.40683	66.7169	79
cd4	9	timen:acuity_maxn	model_base	UBXN2A	0.876782	2	0.00599393	0.961488	-1.12715	-1.92993	-0.32437	-2.75685	-4.40901	63.1024	69
cd4	9	timen:acuity_maxn	model_base	ABHD5	0.719203	2	0.00633095	0.961488	-1.0089	-1.73223	-0.285581	-2.73871	-4.41181	58.1325	150
cd4	9	timen:acuity_maxn	model_base	ZBTB11	0.769605	2	0.00634564	0.961488	-1.11765	-1.91915	-0.316136	-2.73794	-4.41193	60.3916	74
cd4	9	timen:acuity_maxn	model_base	AL138963.3	2.24568	4	0.00640381	0.961488	-1.78697	-3.0699	-0.504038	-2.7349	-4.41239	82.6807	3
cd4	9	timen:acuity_maxn	model_base	UBTF	1.3192	3	0.00643643	0.961488	-1.2448	-2.13905	-0.35056	-2.73321	-4.41265	75.4518	37
cd4	9	timen:acuity_maxn	model_base	DNAJB11	1.39349	3	0.00690826	0.961488	-1.20117	-2.07161	-0.330743	-2.70957	-4.41626	76.2048	41
cd4	9	timen:acuity_maxn	model_base	ATG14	0.87422	2	0.0069758	0.961488	-1.07348	-1.85232	-0.294644	-2.7063	-4.41676	63.1024	98
cd4	9	timen:acuity_maxn	model_base	LSM6	2.36376	5	0.00710362	0.961488	-1.28818	-2.2249	-0.351462	-2.7002	-4.41769	89.4578	27
cd4	9	timen:acuity_maxn	model_base	CERS5	0.916868	2	0.00724233	0.961488	-1.06761	-1.84582	-0.289407	-2.69369	-4.41867	66.5663	104
cd4	9	timen:acuity_maxn	model_base	TAF9B	0.555751	1	0.00733707	0.961488	-0.884705	-1.53064	-0.238774	-2.68931	-4.41934	51.2048	277
cd4	9	timen:acuity_maxn	model_base	ZNF44	0.573753	1	0.00797385	0.961488	-0.920166	-1.59911	-0.241224	-2.6611	-4.42358	52.7108	233
cd4	9	timen:acuity_maxn	model_base	GDI2	3.24781	5	0.00818291	0.961488	-1.16521	-2.02782	-0.302605	-2.65229	-4.42489	95.9337	54
cd4	9	timen:acuity_maxn	model_base	MORC3	1.34403	3	0.00819073	0.961488	-1.18286	-2.05865	-0.307082	-2.65196	-4.42494	75.4518	47
cd4	9	timen:acuity_maxn	model_base	ACADS	0.810203	2	0.00824905	0.961488	-0.979208	-1.70487	-0.253548	-2.64954	-4.4253	64.006	173
cd4	9	timen:acuity_maxn	model_base	MARCH6	1.08703	3	0.00825745	0.961488	-1.1249	-1.95863	-0.291162	-2.64919	-4.42535	69.5783	68
cd4	9	timen:acuity_maxn	model_base	E4F1	0.604536	1	0.00830001	0.961488	-0.895086	-1.55893	-0.231239	-2.64743	-4.42562	54.8193	263
cd4	9	timen:acuity_maxn	model_base	SUCLA2	1.15813	3	0.00831454	0.961488	1.10686	0.285764	1.92795	2.64684	-4.4257	71.8373	80
cd4	9	timen:acuity_maxn	model_base	LRRC28	0.637202	1	0.00851543	0.961488	-0.924338	-1.61216	-0.236519	-2.63867	-4.42692	55.5723	229
cd4	9	timen:acuity_maxn	model_base	FOXJ3	0.892638	2	0.0086584	0.961488	-1.06296	-1.85564	-0.270273	-2.63296	-4.42776	63.8554	105
cd4	9	timen:acuity_maxn	model_base	ATP5MC3	4.47085	5	0.00875509	0.961488	-0.946802	-1.65389	-0.239715	-2.62914	-4.42833	98.3434	208
cd4	9	timen:acuity_maxn	model_base	SRPK1	1.6572	4	0.00885505	0.961488	-1.23097	-2.15165	-0.310294	-2.62524	-4.42891	82.0783	38
cd4	9	timen:acuity_maxn	model_base	TIMM17B	2.10605	4	0.00895704	0.961488	-1.19416	-2.08864	-0.299672	-2.6213	-4.42949	88.1024	43
cd4	9	timen:acuity_maxn	model_base	EGLN1	0.622674	1	0.00917467	0.961488	-0.881324	-1.54357	-0.219075	-2.61302	-4.43071	55.5723	278
cd4	9	timen:acuity_maxn	model_base	ZNF107	0.645127	1	0.00929009	0.961488	-0.949608	-1.66435	-0.234867	-2.6087	-4.43134	55.1205	204
cd4	9	timen:acuity_maxn	model_base	TGFBR2	1.64674	4	0.00931877	0.961488	-1.26744	-2.2218	-0.313088	-2.60763	-4.4315	79.9699	33
cd4	9	timen:acuity_maxn	model_base	YEATS4	0.809913	2	0.00958493	0.961488	-0.983133	-1.72619	-0.240077	-2.59788	-4.43292	61.1446	160
cd4	9	timen:acuity_maxn	model_base	BOLA2-SMG1P6	1.0984	3	0.00979331	0.961488	-1.11505	-1.96025	-0.269861	-2.59041	-4.43401	69.7289	72
cd4	9	timen:acuity_maxn	model_base	MRPL54	3.24485	5	0.00980721	0.961488	-1.11536	-1.96094	-0.269774	-2.58992	-4.43409	95.3313	71
cd4	9	timen:acuity_maxn	model_base	NUDT5	2.0595	4	0.00994743	0.961488	-1.28161	-2.2551	-0.308129	-2.58498	-4.43481	85.3916	28
cd4	9	timen:acuity_maxn	model_base	RSU1	2.20284	4	0.010065	0.961488	-1.2179	-2.14446	-0.291344	-2.58088	-4.4354	88.7048	39
cd4	9	timen:acuity_maxn	model_base	ZNF451	1.0133	3	0.0100668	0.961488	-1.04467	-1.83945	-0.249884	-2.58082	-4.43541	68.0723	117
cd4	9	timen:acuity_maxn	model_base	WASHC2A	0.813097	2	0.0103416	0.961488	-0.944071	-1.66495	-0.223195	-2.57141	-4.43677	62.9518	209
cd4	9	timen:acuity_maxn	model_base	CCNT1	1.17714	3	0.0103548	0.961488	-1.12572	-1.98545	-0.265989	-2.57096	-4.43684	70.4819	65
cd4	9	timen:acuity_maxn	model_base	HADHB	1.82899	4	0.0104688	0.961488	-1.25943	-2.22271	-0.296148	-2.56714	-4.43739	82.6807	35
cd4	9	timen:acuity_maxn	model_base	STUB1	1.83243	4	0.0106812	0.961488	-1.29138	-2.28182	-0.300944	-2.56009	-4.43841	81.9277	25
cd4	9	timen:acuity_maxn	model_base	AHNAK	4.13352	5	0.0114472	0.961488	-1.13854	-2.02015	-0.256922	-2.53569	-4.44191	97.8916	64
cd4	9	timen:acuity_maxn	model_base	VPS35	1.68061	4	0.0117564	0.961488	-1.20868	-2.14811	-0.269254	-2.52625	-4.44325	81.6265	40
cd4	9	timen:acuity_maxn	model_base	LTA4H	1.53977	4	0.0117941	0.961488	-1.14648	-2.03796	-0.254997	-2.52512	-4.44342	79.9699	56
cd4	9	timen:acuity_maxn	model_base	PIGS	1.17445	3	0.0121197	0.961488	-1.06909	-1.9036	-0.234587	-2.51544	-4.44479	72.2892	95
cd4	9	timen:acuity_maxn	model_base	MRPS24	1.30106	3	0.0121973	0.961488	-1.1006	-1.96048	-0.240724	-2.51317	-4.44511	74.0964	83
cd4	9	timen:acuity_maxn	model_base	TRAPPC4	1.68331	4	0.0122383	0.961488	-1.18169	-2.10535	-0.258019	-2.51197	-4.44528	80.7229	46
cd4	9	timen:acuity_maxn	model_base	COL6A3	0.709025	1	0.0124476	0.961488	-0.945515	-1.68636	-0.204668	-2.50592	-4.44613	56.7771	206
cd4	9	timen:acuity_maxn	model_base	SLC25A13	0.6969	1	0.0124881	0.961488	-0.866473	-1.5457	-0.187244	-2.50477	-4.4463	58.1325	305
cd4	9	timen:acuity_maxn	model_base	GNB2	2.23263	4	0.0125656	0.961488	-1.30436	-2.32776	-0.280969	-2.50255	-4.44661	87.1988	23
cd4	9	timen:acuity_maxn	model_base	UBE2J2	1.68528	4	0.0125725	0.961488	-1.13976	-2.03408	-0.245441	-2.50236	-4.44664	82.3795	61
cd4	9	timen:acuity_maxn	model_base	LAIR2	0.852912	2	0.012635	0.961488	-1.26618	-2.2604	-0.271961	-2.50059	-4.44689	53.012	32
cd4	9	timen:acuity_maxn	model_base	MICU1	0.787085	2	0.0127046	0.961488	-0.948204	-1.69333	-0.203078	-2.49862	-4.44716	60.8434	202
cd4	9	timen:acuity_maxn	model_base	CDC26	1.95291	4	0.0128899	0.961488	-1.14222	-2.04167	-0.242764	-2.49344	-4.44789	86.2952	59
cd4	9	timen:acuity_maxn	model_base	AKTIP	1.02463	3	0.013046	0.961488	-1.06332	-1.9021	-0.224543	-2.48912	-4.4485	67.4699	102
cd4	9	timen:acuity_maxn	model_base	TRAPPC6B	0.602874	1	0.0132395	0.961488	-0.832166	-1.49	-0.174332	-2.48383	-4.44924	55.1205	369
cd4	9	timen:acuity_maxn	model_base	PSMB8	4.18367	5	0.0133543	0.961488	-1.04577	-1.8735	-0.218047	-2.48073	-4.44967	97.2892	112
cd4	9	timen:acuity_maxn	model_base	EXOSC5	1.07082	3	0.0136764	0.961488	-1.0406	-1.8671	-0.214108	-2.47214	-4.45087	69.5783	118
cd4	9	timen:acuity_maxn	model_base	PHF19	1.16836	3	0.0138924	0.961488	-1.05104	-1.88775	-0.214341	-2.46648	-4.45166	72.2892	108
cd4	9	timen:acuity_maxn	model_base	CCDC91	1.57326	4	0.0139158	0.961488	-1.16517	-2.09295	-0.237386	-2.46587	-4.45174	78.7651	49
cd4	9	timen:acuity_maxn	model_base	MIEN1	2.60144	5	0.0140107	0.961488	-1.1626	-2.08926	-0.235939	-2.46341	-4.45209	91.1145	51
cd4	9	timen:acuity_maxn	model_base	IMMT	1.49986	4	0.0142383	0.961488	-1.12101	-2.01664	-0.225376	-2.45758	-4.4529	78.3133	66
cd4	9	timen:acuity_maxn	model_base	GAPDH	7.22452	5	0.0142737	0.961488	-0.59596	-1.07228	-0.119642	-2.45668	-4.45302	100	1129
cd4	9	timen:acuity_maxn	model_base	ABRAXAS2	0.611484	1	0.0149025	0.961488	0.828667	0.162107	1.49523	2.44101	-4.45518	55.7229	376
cd4	9	timen:acuity_maxn	model_base	ELK4	0.658639	1	0.0149715	0.961488	-0.892773	-1.61139	-0.174152	-2.43932	-4.45542	56.1747	254
cd4	9	timen:acuity_maxn	model_base	NDUFB4	3.79822	5	0.01499	0.961488	-0.999531	-1.80423	-0.194829	-2.43887	-4.45548	96.6867	148
cd4	9	timen:acuity_maxn	model_base	STMN1	2.18116	4	0.0151203	0.961488	-1.60954	-2.90703	-0.312053	-2.43572	-4.45591	81.3253	4
cd4	9	timen:acuity_maxn	model_base	THUMPD1	1.48785	4	0.015124	0.961488	-1.09838	-1.98384	-0.212917	-2.43563	-4.45592	78.6145	81
cd4	9	timen:acuity_maxn	model_base	ZFR	1.57306	4	0.0151513	0.961488	-1.13573	-2.05155	-0.219911	-2.43497	-4.45601	80.8735	63
cd4	9	timen:acuity_maxn	model_base	NOC2L	1.47701	4	0.0153627	0.961488	-1.1063	-2.00024	-0.212353	-2.42991	-4.45671	78.1627	75
cd4	9	timen:acuity_maxn	model_base	URI1	0.794204	2	0.0157039	0.961488	-0.938749	-1.69983	-0.177672	-2.42186	-4.45781	61.1446	211
cd4	9	timen:acuity_maxn	model_base	DENR	2.06635	4	0.016217	0.961488	-1.1413	-2.07113	-0.211474	-2.41005	-4.45942	86.747	58
cd4	9	timen:acuity_maxn	model_base	BUD31	2.66519	5	0.0164568	0.961488	-1.10995	-2.01626	-0.203631	-2.40464	-4.46015	92.0181	70
cd4	9	timen:acuity_maxn	model_base	ATE1	0.778391	2	0.0165263	0.961488	-0.8746	-1.58921	-0.159992	-2.40309	-4.46036	62.8012	280
cd4	9	timen:acuity_maxn	model_base	MTCH2	1.78139	4	0.0167868	0.961488	-1.11794	-2.03358	-0.202307	-2.39732	-4.46115	82.6807	67
cd4	2	(Intercept)	model_base	B2M	11.6504	5	0	0	11.5591	11.4618	11.6564	233.325	1422.8	100	1
cd4	2	(Intercept)	model_base	RPL41	10.6056	5	0	0	10.7081	10.6138	10.8024	223.01	1396.93	100	2
cd4	2	(Intercept)	model_base	RPL32	9.50944	5	0	0	9.68425	9.58996	9.77854	201.674	1338.43	100	6
cd4	2	(Intercept)	model_base	RPL10	10.1035	5	0	0	10.3182	10.2163	10.4201	198.85	1330.14	100	3
cd4	2	(Intercept)	model_base	RPL30	9.76364	5	0	0	9.90105	9.80186	10.0002	195.994	1321.6	100	5
cd4	2	(Intercept)	model_base	RPL19	9.26812	5	0	0	9.45847	9.36359	9.55334	195.741	1320.84	100	10
cd4	2	(Intercept)	model_base	RPL28	9.81492	5	0	0	9.7236	9.62446	9.82274	192.58	1311.2	100	7
cd4	2	(Intercept)	model_base	FAU	8.84711	5	0	0	8.9272	8.83603	9.01836	192.276	1310.27	100	15
cd4	2	(Intercept)	model_base	RPL11	9.24072	5	0	0	9.48677	9.38903	9.58451	190.576	1305	100	12
cd4	2	(Intercept)	model_base	RPS12	9.96143	5	0	0	10.2393	10.1323	10.3463	187.935	1296.71	100	4
cd4	2	(Intercept)	model_base	RPLP1	9.79763	5	0	0	9.85642	9.75002	9.96281	181.897	1277.24	100	9
cd4	2	(Intercept)	model_base	TMSB10	9.97051	5	0	0	9.79132	9.68464	9.89801	180.208	1271.66	100	11
cd4	2	(Intercept)	model_base	RPS15A	9.55478	5	0	0	9.89882	9.78666	10.011	173.294	1248.19	100	13
cd4	2	(Intercept)	model_base	RPS13	8.68709	5	0	0	8.86632	8.76481	8.96782	171.508	1241.95	100	26
cd4	2	(Intercept)	model_base	RPL18A	9.02874	5	0	0	9.30656	9.19998	9.41315	171.449	1241.74	100	18
cd4	2	(Intercept)	model_base	RPL35A	8.60959	5	0	0	8.80759	8.70424	8.91094	167.331	1227.08	100	30
cd4	2	(Intercept)	model_base	RPS3	9.40946	5	0	0	9.71095	9.59632	9.82558	166.341	1223.5	100	14
cd4	2	(Intercept)	model_base	RPS23	9.17946	5	0	0	9.4496	9.33768	9.56152	165.777	1221.44	100	20
cd4	2	(Intercept)	model_base	RPS7	8.74397	5	0	0	8.9177	8.81197	9.02344	165.601	1220.8	100	28
cd4	2	(Intercept)	model_base	RPS25	8.64546	5	0	0	8.72421	8.62072	8.8277	165.523	1220.51	100	33
cd4	2	(Intercept)	model_base	RPL29	8.62526	5	0	0	8.90423	8.79852	9.00994	165.388	1220.02	100	29
cd4	2	(Intercept)	model_base	RPS28	9.50681	5	0	0	9.68036	9.56221	9.79851	160.877	1203.27	100	17
cd4	2	(Intercept)	model_base	RPL12	8.6776	5	0	0	8.8163	8.70857	8.92404	160.683	1202.54	100	36
cd4	2	(Intercept)	model_base	RPL14	8.78324	5	0	0	8.85708	8.74823	8.96592	159.776	1199.1	100	35
cd4	2	(Intercept)	model_base	RPS24	8.74418	5	0	0	8.95547	8.84494	9.06601	159.082	1196.47	100	32
cd4	2	(Intercept)	model_base	RPS8	8.9049	5	0	0	9.27469	9.15978	9.38961	158.475	1194.14	100	25
cd4	2	(Intercept)	model_base	RPL13	9.49337	5	0	0	9.83612	9.71299	9.95926	156.847	1187.87	100	16
cd4	2	(Intercept)	model_base	EEF1A1	10.2885	5	0	0	10.6551	10.5217	10.7886	156.751	1187.5	100	8
cd4	2	(Intercept)	model_base	RPS4X	8.88822	5	0	0	9.58757	9.46427	9.71088	152.677	1171.47	100	22
cd4	2	(Intercept)	model_base	RPL6	8.45338	5	0	0	8.7335	8.62109	8.84591	152.55	1170.96	100	39
cd4	2	(Intercept)	model_base	RPS27A	9.31058	5	0	0	9.78692	9.66069	9.91316	152.23	1169.69	100	21
cd4	2	(Intercept)	model_base	RPL18	8.50785	5	0	0	8.81233	8.69863	8.92603	152.176	1169.47	100	37
cd4	2	(Intercept)	model_base	RPS18	9.32083	5	0	0	9.59303	9.46747	9.7186	150.007	1160.72	100	24
cd4	2	(Intercept)	model_base	RPL7A	8.71615	5	0	0	8.89524	8.77725	9.01323	148.03	1152.62	100	38
cd4	2	(Intercept)	model_base	RPL8	8.2859	5	0	0	8.39886	8.28594	8.51177	146.053	1144.41	100	47
cd4	2	(Intercept)	model_base	RPL39	9.51083	5	0	0	9.82671	9.69381	9.95962	145.178	1140.74	100	23
cd4	2	(Intercept)	model_base	PTMA	8.44272	5	0	0	8.40614	8.29082	8.52146	143.127	1132.04	100	50
cd4	2	(Intercept)	model_base	RPL36	8.60795	5	0	0	8.60282	8.48197	8.72367	139.778	1117.54	100	46
cd4	2	(Intercept)	model_base	RPL34	9.31634	5	0	0	9.79941	9.66171	9.9371	139.738	1117.37	100	27
cd4	2	(Intercept)	model_base	RPS27	10.047	5	0	0	10.369	10.2223	10.5156	138.845	1113.44	100	19
cd4	2	(Intercept)	model_base	RPS14	9.14727	5	0	0	9.62439	9.48656	9.76221	137.11	1105.74	100	34
cd4	2	(Intercept)	model_base	RPS19	9.43346	5	0	0	9.76155	9.6212	9.90189	136.57	1103.32	100	31
cd4	2	(Intercept)	model_base	RPL37	8.56749	5	0	0	8.8253	8.69814	8.95246	136.273	1101.98	100	44
cd4	2	(Intercept)	model_base	RPS6	8.39044	5	0	0	8.74397	8.6165	8.87144	134.685	1094.8	100	49
cd4	2	(Intercept)	model_base	TPT1	8.70151	5	0	0	9.04274	8.90611	9.17937	129.951	1072.84	100	45
cd4	2	(Intercept)	model_base	SH3BGRL3	8.76942	5	0	0	8.66238	8.53094	8.79381	129.405	1070.26	100	51
cd4	2	(Intercept)	model_base	RPS3A	8.7345	5	0	0	9.16846	9.02384	9.31309	124.475	1046.4	100	48
cd4	2	(Intercept)	model_base	FTL	8.18559	5	0	0	8.03779	7.90919	8.16639	122.725	1037.7	100	58
cd4	2	(Intercept)	model_base	CALM1	7.96169	5	0	0	7.80563	7.67882	7.93244	120.86	1028.29	100	61
cd4	2	(Intercept)	model_base	RPS9	7.9246	5	0	0	8.05782	7.9251	8.19054	119.211	1019.86	100	59
cd4	2	(Intercept)	model_base	RPLP0	8.06803	5	0	0	8.33323	8.19547	8.47099	118.776	1017.61	100	57
cd4	2	(Intercept)	model_base	RACK1	7.68127	5	0	0	7.91504	7.78358	8.0465	118.222	1014.74	100	60
cd4	2	(Intercept)	model_base	PFN1	8.77848	5	0	0	8.62173	8.47616	8.76731	116.287	1004.6	100	56
cd4	2	(Intercept)	model_base	RPS21	8.6281	5	0	0	8.83062	8.68151	8.97973	116.282	1004.57	100	55
cd4	2	(Intercept)	model_base	NKG7	9.18987	5	0	0	9.07059	8.91599	9.22519	115.203	998.85	100	53
cd4	2	(Intercept)	model_base	RPL3	8.60171	5	0	0	8.99191	8.83704	9.14677	114.006	992.441	100	54
cd4	2	(Intercept)	model_base	MYL6	7.37813	5	0	0	7.29003	7.16388	7.41618	113.471	989.551	100	72
cd4	2	(Intercept)	model_base	RPS15	9.18716	5	0	0	9.27156	9.11082	9.4323	113.255	988.386	99.8501	52
cd4	2	(Intercept)	model_base	ACTB	10.2276	5	0	0	10.0276	9.85271	10.2024	112.606	984.855	100	41
cd4	2	(Intercept)	model_base	HLA-B	9.89439	5	0	0	9.92485	9.75145	10.0982	112.387	983.659	100	42
cd4	2	(Intercept)	model_base	HLA-E	7.92504	5	0	0	7.69368	7.5586	7.82877	111.833	980.629	100	67
cd4	2	(Intercept)	model_base	RPL22	7.39998	5	0	0	7.61509	7.479	7.75119	109.866	969.745	100	70
cd4	2	(Intercept)	model_base	TMSB4X	10.2172	5	0	0	10.1095	9.92704	10.292	108.767	963.58	99.8501	43
cd4	2	(Intercept)	model_base	RPL23A	7.86786	5	0	0	8.11918	7.97184	8.26651	108.205	960.407	100	64
cd4	2	(Intercept)	model_base	EIF1	7.90619	5	0	0	8.08736	7.94037	8.23436	108.026	959.391	100	66
cd4	2	(Intercept)	model_base	MALAT1	10.7829	5	0	0	10.4407	10.2494	10.6321	107.155	954.43	100	40
cd4	2	(Intercept)	model_base	RPL21	7.94107	5	0	0	8.40132	8.24673	8.55592	106.703	951.842	100	62
cd4	2	(Intercept)	model_base	RPS16	7.4559	5	0	0	7.75419	7.60923	7.89916	105.026	942.143	100	71
cd4	2	(Intercept)	model_base	MYL12A	7.95369	5	0	0	7.47185	7.32364	7.62005	98.9909	905.982	100	81
cd4	2	(Intercept)	model_base	RPL35	8.04795	5	0	0	8.20631	8.04317	8.36944	98.7714	904.628	99.8501	69
cd4	2	(Intercept)	model_base	H3F3B	7.88427	5	0	0	7.73654	7.5827	7.89039	98.7388	904.427	100	79
cd4	2	(Intercept)	model_base	NACA	7.78035	5	0	0	7.91628	7.75658	8.07598	97.331	895.675	99.8501	75
cd4	2	(Intercept)	model_base	RPL15	7.77652	5	0	0	8.12932	7.96244	8.29619	95.6518	885.082	99.8501	73
cd4	2	(Intercept)	model_base	CD3E	7.42189	5	0	0	7.45596	7.30288	7.60903	95.6371	884.988	99.8501	84
cd4	2	(Intercept)	model_base	RPL24	7.81633	5	0	0	7.92672	7.76394	8.08951	95.6104	884.818	99.8501	78
cd4	2	(Intercept)	model_base	RPLP2	8.06863	5	0	0	8.43834	8.26389	8.61279	94.9781	880.784	99.8501	68
cd4	2	(Intercept)	model_base	RPL9	7.91248	5	0	0	8.19147	8.01922	8.36373	93.372	870.423	99.8501	74
cd4	2	(Intercept)	model_base	RPL5	7.85294	5	0	0	8.21907	8.04266	8.39549	91.4788	858.002	99.8501	77
cd4	2	(Intercept)	model_base	HLA-C	9.25775	5	0	0	9.07798	8.88281	9.27314	91.3307	857.021	100	65
cd4	2	(Intercept)	model_base	CFL1	7.95225	5	0	0	7.93799	7.76612	8.10986	90.687	852.738	99.8501	82
cd4	2	(Intercept)	model_base	CST7	7.36465	5	0	0	7.11768	6.95997	7.27539	88.615	838.765	100	89
cd4	2	(Intercept)	model_base	FTH1	8.02692	5	0	0	8.0549	7.87412	8.23567	87.4879	831.042	100	83
cd4	2	(Intercept)	model_base	EEF1D	7.28809	5	0	0	7.62584	7.4543	7.79737	87.2925	829.694	99.8501	85
cd4	2	(Intercept)	model_base	HLA-A	8.77354	5	0	0	8.57484	8.37974	8.76995	86.2941	822.765	99.8501	76
cd4	2	(Intercept)	model_base	ATP5F1E	7.50527	5	0	0	7.60822	7.43393	7.78251	85.7141	818.707	99.8501	86
cd4	2	(Intercept)	model_base	GAPDH	7.69253	5	0	0	7.60314	7.42838	7.7779	85.4256	816.68	99.8501	87
cd4	2	(Intercept)	model_base	MT-CO2	9.32148	5	0	0	9.86357	9.62797	10.0992	82.2016	793.61	100	63
cd4	2	(Intercept)	model_base	S100A4	9.09658	5	0	0	8.7926	8.58252	9.00267	82.1814	793.463	99.8501	80
cd4	2	(Intercept)	model_base	SRP14	6.53749	5	0	0	6.55134	6.39285	6.70982	81.1665	786.037	99.8501	103
cd4	2	(Intercept)	model_base	PPIA	7.39785	5	0	0	7.26802	7.09076	7.44528	80.5078	781.175	99.8501	93
cd4	2	(Intercept)	model_base	UBA52	7.46025	5	0	0	7.68482	7.49029	7.87936	77.5651	759.034	99.7001	92
cd4	2	(Intercept)	model_base	RPL36AL	7.1386	5	0	0	6.96714	6.79012	7.14415	77.2824	756.87	99.8501	101
cd4	2	(Intercept)	model_base	RPS5	7.74508	5	0	0	8.15974	7.9481	8.37138	75.7021	744.65	99.7001	88
cd4	2	(Intercept)	model_base	HNRNPA1	6.81582	5	0	0	6.86921	6.68857	7.04985	74.6668	736.53	99.8501	108
cd4	2	(Intercept)	model_base	CD99	6.98264	5	0	0	6.92422	6.74153	7.10691	74.4198	734.58	99.8501	106
cd4	2	(Intercept)	model_base	RPL10A	7.34402	5	0	0	7.7006	7.4972	7.904	74.3367	733.922	99.7001	94
cd4	2	(Intercept)	model_base	IFITM1	8.77247	5	0	0	8.14024	7.92482	8.35567	74.1951	732.8	100	90
cd4	2	(Intercept)	model_base	RPL27	7.15429	5	1.66881e-308	1.66881e-308	7.57889	7.37422	7.78357	72.7074	720.908	99.7001	98
cd4	2	(Intercept)	model_base	S100A6	7.89281	5	1.66881e-308	1.66881e-308	7.44696	7.24581	7.64812	72.6904	720.771	99.8501	99
cd4	2	(Intercept)	model_base	ARHGDIB	7.32781	5	1.66881e-308	1.66881e-308	7.21219	7.0133	7.41109	71.2002	708.658	99.7001	104
cd4	2	sex_n	model_base	RPS4Y1	3.96705	5	1.70464e-308	1.18457e-305	5.71386	5.55287	5.87485	69.689	663.673	79.0105	1
cd4	2	sex_n	model_base	XIST	1.33002	3	4.23215e-123	1.74872e-119	-2.27543	-2.42707	-2.12379	-29.4636	265.149	52.7736	2
cd4	2	sex_n	model_base	EIF1AY	1.07881	2	1.86671e-103	5.14216e-100	1.83091	1.69246	1.96935	25.9667	221.503	47.0765	4
cd4	2	sex_n	model_base	TTTY15	1.13184	2	1.35526e-100	2.79997e-97	1.84594	1.70358	1.98831	25.4589	215.131	49.3253	5
cd4	2	sex_n	model_base	DDX3Y	1.24763	2	2.01149e-99	3.3246e-96	1.9725	1.81912	2.12588	25.251	212.521	52.024	3
cd4	2	sex_n	model_base	UTY	1.06096	2	1.93635e-83	2.66701e-80	1.70707	1.55746	1.85669	22.4035	176.85	47.2264	6
cd4	2	sex_n	model_base	KDM5D	0.842903	1	3.57982e-72	4.22624e-69	1.35743	1.22657	1.48829	20.3676	151.647	44.8276	7
cd4	2	sex_n	model_base	RPS4X	8.88822	5	2.73169e-63	2.82184e-60	-0.485274	-0.536148	-0.434401	-18.7295	131.749	100	9
cd4	2	sex_n	model_base	ZFY	0.55262	1	1.42245e-52	1.30612e-49	0.941543	0.830778	1.05231	16.6905	107.716	37.0315	8
cd4	2	sex_n	model_base	EIF1AX	3.41114	5	6.7729e-20	5.59712e-17	-0.844361	-1.02025	-0.668472	-9.42589	34.3982	91.1544	10
cd4	2	sex_n	model_base	KDM5C	1.14124	2	2.37241e-13	1.78232e-10	-0.537087	-0.678116	-0.396057	-7.47768	19.7861	67.7661	11
cd4	2	sex_n	model_base	TXLNG	1.30266	3	8.28635e-13	5.70653e-10	-0.564384	-0.716234	-0.412534	-7.2978	18.5775	70.4648	12
cd4	2	sex_n	model_base	RPLP1	9.79763	5	1.54317e-12	9.80979e-10	0.161129	0.11723	0.205027	7.20701	17.977	100	20
cd4	2	sex_n	model_base	ZFX	1.58239	3	1.30081e-11	7.67848e-09	-0.578388	-0.743256	-0.413519	-6.88831	15.9202	75.2624	14
cd4	2	sex_n	model_base	ZRSR2	2.17545	4	1.50115e-11	8.27034e-09	-0.637237	-0.819458	-0.455015	-6.86646	15.7821	80.8096	13
cd4	2	sex_n	model_base	JPX	2.15474	4	6.74874e-11	3.48573e-08	-0.598169	-0.775225	-0.421114	-6.63355	14.3341	82.6087	15
cd4	2	sex_n	model_base	KDM6A	1.53569	3	1.99781e-10	9.7117e-08	-0.535717	-0.698521	-0.372913	-6.46105	13.2899	74.3628	16
cd4	2	sex_n	model_base	PUDP	0.777465	1	3.31159e-10	1.52039e-07	-0.383143	-0.501071	-0.265216	-6.37939	12.804	58.3208	17
cd4	2	sex_n	model_base	PRKX	2.20712	4	1.11141e-07	4.83403e-05	-0.497348	-0.679346	-0.31535	-5.36569	7.23512	81.8591	18
cd4	2	sex_n	model_base	EIF2S3	3.44131	5	1.79731e-07	7.4265e-05	-0.51237	-0.703105	-0.321635	-5.27455	6.7773	90.1049	19
cd4	2	sex_n	model_base	DDX3X	2.59478	4	2.93584e-06	0.00115532	-0.456458	-0.64653	-0.266386	-4.71535	4.12731	85.3073	21
cd4	2	sex_n	model_base	AL357060.1	0.704112	1	4.3518e-06	0.00163469	-0.310559	-0.442207	-0.178911	-4.63191	3.75564	53.8231	33
cd4	2	sex_n	model_base	SYAP1	2.49387	4	9.41724e-06	0.00338297	-0.411709	-0.592784	-0.230634	-4.46439	3.02819	86.2069	27
cd4	2	sex_n	model_base	AP1S2	2.28606	4	1.01315e-05	0.00338297	-0.408311	-0.588544	-0.228078	-4.44825	2.95941	82.7586	31
cd4	2	sex_n	model_base	SMC1A	1.95837	4	1.02341e-05	0.00338297	-0.39326	-0.566936	-0.219584	-4.44602	2.94993	79.4603	35
cd4	2	sex_n	model_base	TRAV5	0.778027	1	1.64799e-05	0.00523806	-0.449495	-0.652879	-0.246111	-4.33949	2.50223	38.5307	41
cd4	2	sex_n	model_base	ZNF683	2.93373	5	2.06494e-05	0.00629939	-0.661319	-0.964122	-0.358516	-4.28827	2.2906	76.7616	22
cd4	2	sex_n	model_base	CXorf38	1.67829	3	2.13435e-05	0.00629939	-0.356609	-0.52018	-0.193037	-4.28072	2.2596	76.9115	427
cd4	2	sex_n	model_base	C1orf162	2.5393	4	2.37012e-05	0.00675403	-0.498292	-0.72814	-0.268443	-4.2567	2.16137	80.6597	49
cd4	2	sex_n	model_base	GNAO1	0.928289	2	2.5053e-05	0.00690127	-0.290326	-0.424648	-0.156004	-4.24394	2.1094	63.5682	1729
cd4	2	sex_n	model_base	ISOC1	1.40111	3	5.99792e-05	0.0159893	-0.313745	-0.466283	-0.161207	-4.03859	1.29321	74.063	3799
cd4	2	sex_n	model_base	DSE	0.690608	1	6.9858e-05	0.0180408	-0.242096	-0.360882	-0.123311	-4.00181	1.15106	56.8216	5119
cd4	2	sex_n	model_base	CA5B	3.0581	5	8.80794e-05	0.0220572	-0.382004	-0.572119	-0.191889	-3.94532	0.935216	88.3058	4252
cd4	2	sex_n	model_base	HOPX	5.28797	5	0.000103645	0.0251918	-0.430435	-0.646852	-0.214019	-3.90525	0.783851	94.7526	4483
cd4	2	sex_n	model_base	CD38	0.593569	1	0.000107786	0.0254497	-0.243161	-0.365723	-0.120598	-3.89555	0.747435	47.976	6164
cd4	2	sex_n	model_base	RNF11	2.18738	4	0.000139053	0.031729	-0.349586	-0.528715	-0.170458	-3.83197	0.510889	81.8591	6192
cd4	2	sex_n	model_base	TBC1D13	0.651437	1	0.000142059	0.031729	-0.228999	-0.346503	-0.111495	-3.82659	0.491049	54.2729	6995
cd4	2	sex_n	model_base	CCL5	8.46819	5	0.000146555	0.0318719	-0.214504	-0.324797	-0.104212	-3.81874	0.462142	99.5502	7135
cd4	2	sex_n	model_base	PROK2	1.7477	3	0.000189178	0.0400864	-0.358577	-0.546133	-0.171021	-3.75391	0.22556	74.2129	7330
cd4	2	sex_n	model_base	XXYLT1	0.607074	1	0.000243211	0.0502475	-0.204979	-0.314075	-0.0958817	-3.68916	-0.00684215	53.3733	8246
cd4	2	sex_n	model_base	MED6	1.27305	3	0.000255496	0.0504937	-0.286766	-0.439925	-0.133607	-3.67635	-0.0523724	70.1649	8071
cd4	2	sex_n	model_base	CES1	2.0095	4	0.000256623	0.0504937	-0.382821	-0.587346	-0.178296	-3.6752	-0.0564385	75.7121	7979
cd4	2	sex_n	model_base	PRSS23	3.17109	5	0.000272984	0.0524637	-0.400562	-0.615508	-0.185616	-3.65907	-0.113516	86.2069	7715
cd4	2	sex_n	model_base	TNF	0.967304	2	0.000314486	0.0573222	-0.306488	-0.472641	-0.140335	-3.62191	-0.244112	59.8201	7390
cd4	2	sex_n	model_base	KRT10	4.044	5	0.000315148	0.0573222	-0.360622	-0.556152	-0.165093	-3.62136	-0.246051	93.4033	7248
cd4	2	sex_n	model_base	RRN3	1.61465	3	0.000319073	0.0573222	-0.309529	-0.477508	-0.141551	-3.61809	-0.257466	76.012	7344
cd4	2	sex_n	model_base	PDCD7	1.12231	2	0.000333755	0.0586841	-0.27547	-0.425457	-0.125482	-3.6062	-0.298942	66.2669	7310
cd4	2	sex_n	model_base	PGGHG	1.08157	2	0.000350532	0.06035	-0.268827	-0.415728	-0.121927	-3.5932	-0.344142	66.1169	7213
cd4	2	sex_n	model_base	GEMIN8	0.711524	1	0.000362217	0.061089	-0.213852	-0.330995	-0.0967084	-3.58448	-0.374352	57.1214	7340
cd4	2	sex_n	model_base	MYOM2	1.30249	3	0.000404492	0.0668544	-0.538681	-0.836206	-0.241157	-3.55501	-0.475987	42.4288	5331
cd4	2	sex_n	model_base	SEPT6	4.21314	5	0.000490793	0.078823	-0.325271	-0.507599	-0.142943	-3.50288	-0.653805	93.8531	5817
cd4	2	sex_n	model_base	GOLGA7	3.45925	5	0.000495982	0.078823	-0.321158	-0.501327	-0.140989	-3.50002	-0.663467	91.1544	5813
cd4	2	sex_n	model_base	TMUB2	1.85596	4	0.000553136	0.0862475	-0.298708	-0.467717	-0.129699	-3.47031	-0.7636	78.2609	5639
cd4	2	sex_n	model_base	EPHX4	0.871002	2	0.00057233	0.0865759	-0.23358	-0.366097	-0.101064	-3.46097	-0.794897	61.0195	6108
cd4	2	sex_n	model_base	SARNP	0.841026	1	0.00057643	0.0865759	-0.248383	-0.389377	-0.107389	-3.45901	-0.801444	58.7706	5967
cd4	2	sex_n	model_base	RAB3GAP1	0.698618	1	0.000586671	0.0865759	-0.230768	-0.361946	-0.0995895	-3.45418	-0.817597	56.6717	6070
cd4	2	sex_n	model_base	HECA	1.47736	3	0.000598172	0.0867244	-0.283139	-0.444336	-0.121942	-3.44885	-0.8354	74.063	5549
cd4	2	sex_n	model_base	XCL2	1.34679	3	0.000610902	0.0870431	-0.332396	-0.521955	-0.142838	-3.44306	-0.854709	65.6672	5052
cd4	2	sex_n	model_base	NCR3	1.81057	3	0.000637164	0.0892462	-0.344228	-0.541197	-0.147258	-3.43145	-0.893287	76.6117	4805
cd4	2	sex_n	model_base	PRR12	0.754329	1	0.000695581	0.0958047	-0.215892	-0.340307	-0.0914762	-3.40717	-0.973637	58.3208	5852
cd4	2	sex_n	model_base	ARNT	0.863798	2	0.000723067	0.0979578	-0.225624	-0.35606	-0.0951874	-3.39639	-1.00911	61.3193	5641
cd4	2	sex_n	model_base	SOCS4	0.698598	1	0.000756114	0.0997321	-0.216374	-0.341924	-0.0908245	-3.38393	-1.05	54.1229	5647
cd4	2	sex_n	model_base	TRAV20	0.706823	1	0.0007603	0.0997321	-0.359826	-0.568708	-0.150944	-3.38239	-1.05505	31.0345	4051
cd4	2	sex_n	model_base	RPSA	7.73957	5	0.000806273	0.102853	0.15843	0.066011	0.250849	3.36595	-1.10874	99.7001	6221
cd4	2	sex_n	model_base	MLLT3	1.60711	3	0.000808984	0.102853	-0.2741	-0.434039	-0.114161	-3.36501	-1.11181	76.6117	4828
cd4	2	sex_n	model_base	FGL2	1.48588	3	0.000862238	0.107339	-0.291535	-0.462559	-0.120511	-3.34708	-1.17007	70.6147	4442
cd4	2	sex_n	model_base	GSTM4	0.788379	1	0.000870247	0.107339	-0.245824	-0.390145	-0.101503	-3.34447	-1.17852	53.8231	4974
cd4	2	sex_n	model_base	COMMD3	0.954117	2	0.000899028	0.109258	-0.234449	-0.372471	-0.0964273	-3.33528	-1.20823	63.4183	5066
cd4	2	sex_n	model_base	TBXAS1	1.06448	2	0.000942996	0.109911	-0.246992	-0.392989	-0.100994	-3.32176	-1.25182	65.5172	4788
cd4	2	sex_n	model_base	PPP2R2B	2.10222	4	0.000943283	0.109911	-0.304263	-0.484119	-0.124408	-3.32168	-1.2521	80.8096	4041
cd4	2	sex_n	model_base	KLRD1	2.58728	4	0.000951976	0.109911	-0.482122	-0.767337	-0.196907	-3.31907	-1.26047	77.0615	1776
cd4	2	sex_n	model_base	INPP4B	2.10135	4	0.000957598	0.109911	-0.318495	-0.507005	-0.129984	-3.3174	-1.26584	80.2099	3822
cd4	2	sex_n	model_base	FRMD8	1.52988	3	0.000991765	0.110961	-0.263443	-0.41984	-0.107046	-3.30743	-1.29782	75.1124	4437
cd4	2	sex_n	model_base	RRM2B	0.604669	1	0.000993596	0.110961	-0.197695	-0.315078	-0.0803119	-3.30691	-1.29951	53.0735	5323
cd4	2	sex_n	model_base	RBM41	0.66529	1	0.00103545	0.113918	-0.196234	-0.313166	-0.0793023	-3.29514	-1.33713	54.2729	5279
cd4	2	sex_n	model_base	TNPO1	1.66645	3	0.00104765	0.113918	-0.276878	-0.442032	-0.111725	-3.29179	-1.34781	75.7121	4121
cd4	2	sex_n	model_base	IFIT5	1.49773	3	0.00107134	0.114981	-0.283789	-0.453394	-0.114184	-3.2854	-1.36819	73.913	3973
cd4	2	sex_n	model_base	PPFIA1	0.614058	1	0.0012015	0.126196	-0.189828	-0.304428	-0.0752283	-3.25243	-1.47262	53.0735	5110
cd4	2	sex_n	model_base	MTERF1	0.736385	1	0.00121643	0.126196	-0.218143	-0.349981	-0.0863047	-3.24886	-1.48385	57.2714	4612
cd4	2	sex_n	model_base	LINC02328	0.821996	1	0.00122164	0.126196	-0.211121	-0.338763	-0.0834779	-3.24763	-1.48774	60.8696	4731
cd4	2	sex_n	model_base	SLC5A3	0.991335	2	0.00123768	0.126274	-0.231355	-0.371394	-0.0913159	-3.24386	-1.49961	65.2174	4379
cd4	2	sex_n	model_base	NUDT14	0.762229	1	0.00128032	0.129031	-0.204989	-0.329445	-0.0805329	-3.23404	-1.53042	57.1214	4736
cd4	2	sex_n	model_base	CCDC28B	1.00517	2	0.00131157	0.129848	-0.229294	-0.368809	-0.0897794	-3.22704	-1.55235	64.9175	4263
cd4	2	sex_n	model_base	MXRA7	0.840376	1	0.00131985	0.129848	-0.214083	-0.344416	-0.0837495	-3.22521	-1.55807	60.4198	4518
cd4	2	sex_n	model_base	DOCK11	1.64191	3	0.00135039	0.13129	-0.27133	-0.436857	-0.105803	-3.21855	-1.57886	75.8621	3556
cd4	2	sex_n	model_base	AP002387.2	2.46157	4	0.00137861	0.132475	-0.313253	-0.504715	-0.121792	-3.21253	-1.59766	84.2579	2839
cd4	2	sex_n	model_base	REC8	1.13435	2	0.00148344	0.14091	-0.252296	-0.407537	-0.0970562	-3.19109	-1.66422	66.2669	3651
cd4	2	sex_n	model_base	WRAP53	0.781686	1	0.00151286	0.14169	-0.20511	-0.331544	-0.0786754	-3.18532	-1.68204	59.6702	4402
cd4	2	sex_n	model_base	RPL19	9.26812	5	0.00154204	0.14169	0.0633944	0.0242477	0.102541	3.1797	-1.69938	100	7041
cd4	2	sex_n	model_base	RPS6KB2	2.61922	4	0.00154309	0.14169	-0.284734	-0.460572	-0.108897	-3.17951	-1.69999	86.8066	2991
cd4	2	sex_n	model_base	PLAUR	0.521345	1	0.0015859	0.144021	-0.164712	-0.266689	-0.0627357	-3.17144	-1.72482	49.7751	5053
cd4	2	sex_n	model_base	RPL28	9.81492	5	0.00161196	0.144796	0.0659688	0.0250642	0.106873	3.16664	-1.7396	100	6959
cd4	2	sex_n	model_base	CDCA7	0.778452	1	0.00163264	0.145077	-0.226158	-0.366556	-0.0857596	-3.16287	-1.75116	54.1229	3893
cd4	2	sex_n	model_base	TRBV20-1	3.20514	5	0.00167355	0.14713	-0.631862	-1.02503	-0.238693	-3.15555	-1.77359	70.9145	42
cd4	2	sex_n	model_base	RPLP0	8.06803	5	0.00175019	0.152248	0.0909606	0.0341222	0.147799	3.14227	-1.81416	100	6349
cd4	2	sex_n	model_base	FCRL6	3.35177	5	0.00177951	0.153186	-0.34898	-0.567389	-0.13057	-3.13733	-1.82921	87.1064	1491
cd4	2	sex_n	model_base	PNMA1	0.806357	1	0.00189522	0.161465	0.203624	0.0754178	0.331831	3.11854	-1.88624	58.6207	4018
cd4	2	sex_n	model_base	METAP1	1.56095	3	0.00193607	0.163262	-0.258628	-0.4218	-0.095456	-3.11216	-1.90553	75.2624	2898
cd4	2	sex_n	model_base	C1orf52	1.96017	4	0.00197401	0.16478	-0.27766	-0.453167	-0.102152	-3.10634	-1.92309	79.1604	2482
cd4	2	sex_n	model_base	CEP78	2.0082	4	0.00199697	0.16503	-0.288243	-0.470644	-0.105842	-3.10287	-1.93355	79.0105	2247
cd4	2	age_n	model_base	RPS19	9.43346	5	1.16809e-05	0.0492774	0.23484	0.130438	0.339242	4.41668	2.87839	100	3436
cd4	2	age_n	model_base	MSC	1.27308	3	1.40924e-05	0.0492774	0.661005	0.364327	0.957683	4.37473	2.71841	67.916	12
cd4	2	age_n	model_base	SEC24D	0.963093	2	1.96761e-05	0.0492774	0.518974	0.281956	0.755992	4.29928	2.43419	64.1679	295
cd4	2	age_n	model_base	RBM43	1.02643	2	2.60984e-05	0.0492774	0.554113	0.297176	0.811049	4.23452	2.19398	63.8681	447
cd4	2	age_n	model_base	CLU	0.81268	1	3.12313e-05	0.0492774	0.50302	0.26746	0.738579	4.19291	2.04145	58.6207	1182
cd4	2	age_n	model_base	SELL	3.18738	5	3.57774e-05	0.0492774	-0.902881	-1.32892	-0.476845	-4.16118	1.92609	88.6057	19
cd4	2	age_n	model_base	TBL2	0.53175	1	5.59842e-05	0.0562999	0.373442	0.192621	0.554263	4.05513	1.54655	50.075	4079
cd4	2	age_n	model_base	PDLIM1	0.850041	2	6.21647e-05	0.0562999	0.516079	0.264633	0.767525	4.02998	1.45791	57.8711	2903
cd4	2	age_n	model_base	TRAV38-2DV8	0.944768	2	6.74882e-05	0.0562999	-0.909274	-1.35448	-0.464064	-4.01016	1.3884	40.03	301
cd4	2	age_n	model_base	C1orf162	2.5393	4	7.0554e-05	0.0562999	0.844102	0.429691	1.25851	3.9994	1.35083	80.6597	712
cd4	2	age_n	model_base	LRRC23	1.00771	2	7.99272e-05	0.0562999	0.484104	0.244618	0.723591	3.96908	1.24538	65.8171	3919
cd4	2	age_n	model_base	IL18RAP	1.15544	2	8.44114e-05	0.0562999	0.570988	0.287568	0.854408	3.95574	1.19926	65.3673	3375
cd4	2	age_n	model_base	CTSH	1.61707	3	8.85646e-05	0.0562999	0.603366	0.302981	0.903751	3.94398	1.1587	76.1619	3276
cd4	2	age_n	model_base	IL5RA	0.603161	1	9.95785e-05	0.0568062	0.399095	0.198943	0.599248	3.91514	1.05974	50.075	5141
cd4	2	age_n	model_base	TMEM154	1.20961	2	0.000103109	0.0568062	0.531081	0.264148	0.798013	3.90653	1.03034	69.8651	4279
cd4	2	age_n	model_base	CCNT2	1.36281	3	0.0001304	0.064284	0.51936	0.254355	0.784365	3.84809	0.83236	73.3133	5060
cd4	2	age_n	model_base	UTS2	0.794371	1	0.000132239	0.064284	-0.642939	-0.971301	-0.314578	-3.84458	0.820557	38.6807	4408
cd4	2	age_n	model_base	RPS9	7.9246	5	0.000153152	0.0676249	0.191456	0.0927269	0.290186	3.80763	0.696936	100	7299
cd4	2	age_n	model_base	MSC-AS1	0.642211	1	0.000155478	0.0676249	0.420294	0.203341	0.637247	3.80382	0.684247	52.6237	6133
cd4	2	age_n	model_base	ZNF138	0.974042	2	0.000234783	0.0950711	0.457944	0.214813	0.701075	3.69831	0.337901	64.3178	7138
cd4	2	age_n	model_base	DSEL	0.544895	1	0.00025064	0.0950711	0.405182	0.189072	0.621292	3.68134	0.283076	44.3778	7428
cd4	2	age_n	model_base	IL7	0.522193	1	0.000261739	0.0950711	0.351107	0.163263	0.538952	3.67006	0.246742	47.5262	7624
cd4	2	age_n	model_base	SPSB2	0.588643	1	0.000275979	0.0950711	-0.404431	-0.621622	-0.187239	-3.65622	0.202334	49.6252	7655
cd4	2	age_n	model_base	CCL3	1.17689	2	0.000276102	0.0950711	0.601134	0.278296	0.923972	3.6561	0.201961	62.069	7383
cd4	2	age_n	model_base	CFH	1.6774	3	0.000322336	0.10649	0.614927	0.280964	0.948889	3.61541	0.0722881	74.063	7921
cd4	2	age_n	model_base	MMAA	0.749974	1	0.000342058	0.10649	0.415687	0.188945	0.64243	3.59969	0.0225923	58.6207	8200
cd4	2	age_n	model_base	PTRH2	0.810577	1	0.000347923	0.10649	0.429042	0.194721	0.663362	3.59518	0.00836851	59.5202	8242
cd4	2	age_n	model_base	GOLGA8B	1.25198	2	0.000382639	0.112933	0.510386	0.229663	0.79111	3.56987	-0.0711625	69.7151	7982
cd4	2	age_n	model_base	ERN1	3.02298	5	0.000470625	0.134112	0.662639	0.292404	1.03287	3.51424	-0.244005	87.8561	7091
cd4	2	age_n	model_base	CDCA7	0.778452	1	0.000513302	0.141398	0.450019	0.196885	0.703154	3.49069	-0.316403	54.1229	7225
cd4	2	age_n	model_base	SNHG9	1.65806	3	0.000646631	0.169169	0.556054	0.237498	0.87461	3.42738	-0.50871	76.012	6170
cd4	2	age_n	model_base	RFTN1	2.04638	4	0.000655058	0.169169	0.559045	0.238441	0.87965	3.4238	-0.519482	80.2099	6113
cd4	2	age_n	model_base	PLEKHA2	1.76416	3	0.000677896	0.169347	0.513316	0.218118	0.808514	3.41431	-0.547983	78.8606	6182
cd4	2	age_n	model_base	GPHN	0.915204	2	0.000700905	0.169347	0.409707	0.173451	0.645962	3.40505	-0.575733	61.6192	6515
cd4	2	age_n	model_base	DDIT4	4.84927	5	0.00072655	0.169347	0.614804	0.259237	0.970372	3.39505	-0.605599	95.6522	5527
cd4	2	age_n	model_base	ATP1B1	0.643089	1	0.000737717	0.169347	0.415121	0.174738	0.655503	3.3908	-0.618273	47.3763	6355
cd4	2	age_n	model_base	TUBA4A	4.23403	5	0.0007727	0.171239	0.608172	0.25465	0.961693	3.37786	-0.656756	93.1034	5327
cd4	2	age_n	model_base	TMEM39A	1.00878	2	0.000796551	0.171239	0.450183	0.187837	0.712529	3.36935	-0.681999	64.6177	5978
cd4	2	age_n	model_base	TRAV8-6	0.882912	2	0.000820666	0.171239	0.646104	0.268647	1.02356	3.36098	-0.706755	43.3283	4885
cd4	2	age_n	model_base	RPS7	8.74397	5	0.00082951	0.171239	0.134518	0.0558614	0.213175	3.35797	-0.71565	100	7563
cd4	2	age_n	model_base	TDRD3	0.985036	2	0.000849565	0.171239	0.408402	0.169119	0.647686	3.35125	-0.735472	64.9175	6034
cd4	2	age_n	model_base	DCPS	1.93319	4	0.000890694	0.173728	0.535494	0.220494	0.850494	3.33792	-0.774684	79.6102	5202
cd4	2	age_n	model_base	RUVBL1	1.79633	3	0.000912582	0.173728	0.530312	0.217717	0.842907	3.33105	-0.794812	77.6612	5150
cd4	2	age_n	model_base	TRBV24-1	0.655777	1	0.000924979	0.173728	-0.713226	-1.13412	-0.292329	-3.32723	-0.805998	26.5367	4102
cd4	2	age_n	model_base	THG1L	0.746126	1	0.00102522	0.188276	0.383982	0.155372	0.612592	3.29797	-0.891236	55.7721	5737
cd4	2	age_n	model_base	CEP78	2.0082	4	0.00108104	0.19421	0.549834	0.22097	0.878698	3.28282	-0.935114	79.0105	4494
cd4	2	age_n	model_base	C8orf82	0.654438	1	0.00126916	0.219057	0.353253	0.138949	0.567558	3.23658	-1.06775	52.7736	5495
cd4	2	age_n	model_base	PPP2R5A	1.8652	4	0.00127236	0.219057	0.48841	0.192045	0.784775	3.23585	-1.06982	79.0105	4439
cd4	2	age_n	model_base	B2M	11.6504	5	0.00132642	0.222097	-0.118807	-0.191169	-0.046445	-3.22377	-1.10418	100	7311
cd4	2	age_n	model_base	ABCD3	1.04279	2	0.00134376	0.222097	0.409971	0.159976	0.659966	3.21999	-1.11491	64.7676	4879
cd4	2	age_n	model_base	S100A6	7.89281	5	0.00139197	0.225554	0.244614	0.0949744	0.394254	3.20971	-1.14399	99.8501	6196
cd4	2	age_n	model_base	ANXA4	2.67011	4	0.0014213	0.225877	0.56138	0.217309	0.90545	3.20362	-1.16119	85.0075	3597
cd4	2	age_n	model_base	GCA	0.592756	1	0.00147793	0.230445	0.32806	0.126271	0.52985	3.19218	-1.19341	51.5742	5396
cd4	2	age_n	model_base	SIL1	1.27997	3	0.00155184	0.237489	0.432645	0.165325	0.699965	3.17784	-1.23363	71.8141	4363
cd4	2	age_n	model_base	LINC01943	1.23452	2	0.00159567	0.239757	0.466814	0.177635	0.755992	3.16963	-1.25658	67.916	4023
cd4	2	age_n	model_base	CEP170	0.535926	1	0.00162702	0.240102	0.311781	0.11829	0.505271	3.16389	-1.2726	49.1754	5351
cd4	2	age_n	model_base	AL121748.1	0.710967	1	0.00174151	0.249598	-0.347307	-0.564226	-0.130388	-3.14375	-1.32857	56.6717	4851
cd4	2	age_n	model_base	FAS	2.057	4	0.00177306	0.249598	0.53123	0.198873	0.863587	3.13841	-1.34334	80.3598	3165
cd4	2	age_n	model_base	TRAC	3.81553	5	0.00179965	0.249598	-0.540214	-0.878669	-0.201759	-3.13398	-1.35558	92.5037	3029
cd4	2	age_n	model_base	EXOSC6	1.03272	2	0.00181218	0.249598	0.408172	0.152275	0.664069	3.13191	-1.36129	64.7676	4219
cd4	2	age_n	model_base	HLA-DQA1	1.46647	3	0.00186385	0.252506	0.568628	0.211179	0.926077	3.12353	-1.3844	68.6657	2676
cd4	2	age_n	model_base	FAM91A1	1.03507	2	0.0019662	0.262075	0.409768	0.150855	0.668682	3.10753	-1.42832	66.5667	4030
cd4	2	age_n	model_base	CHI3L2	0.545989	1	0.00227815	0.298836	-0.35013	-0.574569	-0.125691	-3.06311	-1.54916	45.5772	4307
cd4	2	age_n	model_base	SMC6	1.23405	2	0.00234423	0.302699	0.415627	0.148445	0.682809	3.05442	-1.57259	70.4648	3592
cd4	2	age_n	model_base	TESC	2.24944	4	0.00247181	0.30776	0.522819	0.184943	0.860696	3.03826	-1.616	81.5592	2276
cd4	2	age_n	model_base	IFIT2	1.53304	3	0.00247304	0.30776	0.569769	0.201532	0.938005	3.03811	-1.61641	71.2144	1802
cd4	2	age_n	model_base	RPRD2	1.59655	3	0.00249515	0.30776	-0.466201	-0.767772	-0.164629	-3.03539	-1.6237	75.4123	2869
cd4	2	age_n	model_base	RCOR3	1.2558	2	0.00260864	0.314855	0.404082	0.141515	0.666649	3.02177	-1.6601	70.1649	3464
cd4	2	age_n	model_base	TP53I11	0.73619	1	0.00266554	0.314855	0.342858	0.119584	0.566133	3.01514	-1.67775	55.1724	4097
cd4	2	age_n	model_base	PPP3R1	1.28807	3	0.00269011	0.314855	0.420365	0.14636	0.69437	3.01232	-1.68525	69.8651	3198
cd4	2	age_n	model_base	ANXA6	5.22675	5	0.00270507	0.314855	-0.442383	-0.730902	-0.153863	-3.01061	-1.68979	97.0015	2926
cd4	2	age_n	model_base	HNRNPLL	2.54363	4	0.00278796	0.316446	0.534965	0.184982	0.884948	3.00131	-1.71446	84.5577	1834
cd4	2	age_n	model_base	ERO1B	1.01081	2	0.00282353	0.316446	0.383017	0.132114	0.63392	2.99739	-1.72482	65.3673	3537
cd4	2	age_n	model_base	KATNAL1	0.730256	1	0.00283361	0.316446	0.340957	0.117524	0.56439	2.99629	-1.72773	56.9715	4005
cd4	2	age_n	model_base	RBL1	1.38531	3	0.00291262	0.319611	0.439938	0.150821	0.729056	2.98778	-1.7502	72.1139	2800
cd4	2	age_n	model_base	MPP7	0.763547	1	0.00294209	0.319611	0.333598	0.114136	0.55306	2.98466	-1.75842	59.5202	4022
cd4	2	age_n	model_base	ERCC5	1.751	3	0.00300133	0.319611	0.479783	0.163495	0.796071	2.97848	-1.7747	76.1619	2238
cd4	2	age_n	model_base	ZBTB49	1.0037	2	0.00303414	0.319611	0.385144	0.130957	0.639331	2.9751	-1.78357	64.7676	3364
cd4	2	age_n	model_base	ARL3	1.09243	2	0.00307109	0.319611	0.397366	0.13478	0.659951	2.97133	-1.79345	66.1169	3172
cd4	2	age_n	model_base	TMEM128	1.20627	2	0.00318258	0.319611	0.405176	0.136424	0.673929	2.96022	-1.82254	69.4153	2988
cd4	2	age_n	model_base	DCAF12	0.711354	1	0.00321043	0.319611	0.34492	0.115925	0.573915	2.9575	-1.82965	55.7721	3735
cd4	2	age_n	model_base	AC015982.1	0.672561	1	0.00324547	0.319611	0.321296	0.10774	0.534851	2.95411	-1.8385	54.8726	3994
cd4	2	age_n	model_base	DUS4L	0.779806	1	0.00335066	0.319611	0.332809	0.110851	0.554768	2.94412	-1.8645	59.5202	3812
cd4	2	age_n	model_base	GAMT	1.30697	3	0.00339509	0.319611	0.414755	0.137756	0.691754	2.93999	-1.87523	72.1139	2755
cd4	2	age_n	model_base	IL18R1	1.19207	2	0.00343237	0.319611	0.429551	0.142335	0.716766	2.93656	-1.88413	68.3658	2530
cd4	2	age_n	model_base	CLOCK	0.781291	1	0.00347349	0.319611	0.336519	0.111221	0.561817	2.93281	-1.89383	59.8201	3693
cd4	2	age_n	model_base	GTF2H2C	0.559894	1	0.00351571	0.319611	0.306037	0.100881	0.511194	2.92901	-1.90367	51.1244	4044
cd4	2	age_n	model_base	IRF2BPL	0.647086	1	0.00352328	0.319611	0.308765	0.101732	0.515797	2.92833	-1.90542	54.1229	4012
cd4	2	age_n	model_base	IL18BP	1.82979	4	0.00358962	0.319611	0.467423	0.153377	0.78147	2.92245	-1.92061	77.961	1945
cd4	2	age_n	model_base	UBL7-AS1	0.822138	1	0.00367308	0.319611	0.345136	0.112673	0.577599	2.9152	-1.93932	59.8201	3479
cd4	2	age_n	model_base	PIM3	0.711959	1	0.00367519	0.319611	0.345126	0.112655	0.577597	2.91501	-1.93978	56.3718	3478
cd4	2	age_n	model_base	PEA15	1.36158	3	0.00367609	0.319611	0.410697	0.134051	0.687342	2.91494	-1.93998	72.8636	2600
cd4	2	age_n	model_base	ZNF136	0.925869	2	0.00373293	0.319611	0.367504	0.11954	0.615468	2.91008	-1.95247	62.8186	3136
cd4	2	age_n	model_base	ETV7	0.622291	1	0.00375205	0.319611	0.347121	0.11278	0.581463	2.90847	-1.95662	47.2264	3416
cd4	2	age_n	model_base	GNLY	8.7068	5	0.00377151	0.319611	0.679495	0.22051	1.13848	2.90683	-1.96083	97.901	149
cd4	2	age_n	model_base	SLC5A6	0.708877	1	0.00378931	0.319611	0.329589	0.106844	0.552333	2.90534	-1.96466	57.1214	3618
cd4	2	age_n	model_base	ITSN2	3.08676	5	0.00381205	0.319611	0.469239	0.151908	0.786571	2.90344	-1.96952	90.1049	1776
cd4	2	age_n	model_base	CMC1	3.37497	5	0.00382761	0.319611	0.633547	0.204909	1.06219	2.90215	-1.97284	89.0555	331
cd4	2	age_n	model_base	CCDC85B	4.64917	5	0.00386196	0.319611	0.481867	0.155532	0.808203	2.89931	-1.9801	94.9025	1583
cd4	2	age_n	model_base	GUCD1	0.927294	2	0.00386751	0.319611	0.355777	0.114796	0.596758	2.89885	-1.98127	63.2684	3225
cd4	2	covid	model_base	RPS27A	9.31058	5	2.55394e-19	2.11058e-15	-0.496947	-0.602239	-0.391655	-9.26717	32.9871	100	20
cd4	2	covid	model_base	MX1	2.94562	5	1.78996e-17	7.39612e-14	2.16152	1.67617	2.64687	8.74452	28.8923	85.1574	2
cd4	2	covid	model_base	IFI44L	2.9468	5	4.0929e-17	1.12746e-13	2.46258	1.90294	3.02222	8.64001	28.0959	82.6087	1
cd4	2	covid	model_base	RPS4X	8.88822	5	2.89657e-16	5.98432e-13	-0.43939	-0.542236	-0.336545	-8.38873	26.2124	100	25
cd4	2	covid	model_base	MYL12A	7.95369	5	3.16977e-15	5.207e-12	0.508273	0.384655	0.631892	8.0732	23.9111	100	24
cd4	2	covid	model_base	RPL34	9.31634	5	3.7805e-15	5.207e-12	-0.470844	-0.585695	-0.355993	-8.04958	23.7417	100	26
cd4	2	covid	model_base	XAF1	3.68093	5	1.10557e-14	1.3052e-11	1.88734	1.41852	2.35616	7.90452	22.7103	90.2549	3
cd4	2	covid	model_base	RPS8	8.9049	5	2.0427e-14	1.90126e-11	-0.381765	-0.477615	-0.285916	-7.82056	22.1205	100	36
cd4	2	covid	model_base	RPS19	9.43346	5	2.07059e-14	1.90126e-11	-0.46614	-0.583201	-0.349079	-7.8187	22.1075	100	33
cd4	2	covid	model_base	MT-CYB	7.62976	5	3.01643e-14	2.49278e-11	-1.16818	-1.4635	-0.872858	-7.76687	21.7461	99.7001	9
cd4	2	covid	model_base	RPL21	7.94107	5	7.95788e-14	5.97854e-11	-0.501216	-0.630166	-0.372266	-7.63195	20.8146	100	32
cd4	2	covid	model_base	RPS3	9.40946	5	1.11517e-13	7.67981e-11	-0.369327	-0.464939	-0.273715	-7.58457	20.4907	100	43
cd4	2	covid	model_base	CALR	5.89482	5	1.47917e-13	9.40295e-11	1.07883	0.798069	1.3596	7.54472	20.2196	98.3508	12
cd4	2	covid	model_base	IFIT3	1.79576	3	2.18333e-13	1.28187e-10	1.85181	1.36633	2.33729	7.4895	19.846	70.015	4
cd4	2	covid	model_base	LY6E	6.65013	5	2.39388e-13	1.28187e-10	1.18178	0.871412	1.49215	7.4764	19.7576	98.8006	10
cd4	2	covid	model_base	RPS6	8.39044	5	2.48184e-13	1.28187e-10	-0.404577	-0.510903	-0.298251	-7.47126	19.723	100	39
cd4	2	covid	model_base	RPS15A	9.55478	5	4.8713e-13	2.36802e-10	-0.351366	-0.444918	-0.257815	-7.37464	19.0762	100	49
cd4	2	covid	model_base	RPL13	9.49337	5	6.5017e-13	2.87209e-10	-0.383572	-0.486279	-0.280865	-7.33297	18.7993	100	46
cd4	2	covid	model_base	RPS3A	8.7345	5	6.6033e-13	2.87209e-10	-0.450379	-0.571011	-0.329747	-7.33072	18.7844	100	35
cd4	2	covid	model_base	IFI6	4.74356	5	1.17997e-12	4.87562e-10	1.85095	1.3494	2.35249	7.2463	18.2279	94.6027	5
cd4	2	covid	model_base	EIF2AK2	3.43363	5	1.51096e-12	5.7788e-10	1.6175	1.17701	2.05799	7.2101	17.9909	90.4048	6
cd4	2	covid	model_base	RPS12	9.96143	5	1.5384e-12	5.7788e-10	-0.327538	-0.416768	-0.238308	-7.20746	17.9737	100	55
cd4	2	covid	model_base	RSAD2	1.19155	2	1.99667e-12	7.17414e-10	1.4377	1.04394	1.83147	7.16911	17.7238	58.3208	8
cd4	2	covid	model_base	RPS14	9.14727	5	3.41501e-12	1.1759e-09	-0.415093	-0.530054	-0.300131	-7.08963	17.2096	100	47
cd4	2	covid	model_base	RPL29	8.62526	5	3.84949e-12	1.27249e-09	-0.317571	-0.405746	-0.229397	-7.0718	17.0949	100	61
cd4	2	covid	model_base	OAS1	2.23879	4	6.45383e-12	2.05133e-09	1.63191	1.17379	2.09002	6.99442	16.6001	79.0105	7
cd4	2	covid	model_base	IFI44	2.18664	4	1.46352e-11	4.47944e-09	1.44662	1.03318	1.86005	6.87033	15.8164	80.5097	11
cd4	2	covid	model_base	SP100	4.4919	5	1.99139e-11	5.87746e-09	1.23789	0.881665	1.59412	6.82317	15.5218	95.2024	16
cd4	2	covid	model_base	IFITM1	8.77247	5	2.82716e-11	8.05644e-09	0.619465	0.43978	0.79915	6.76918	15.1866	100	34
cd4	2	covid	model_base	IFIT1	1.20445	2	6.16e-11	1.69687e-08	1.41584	0.997664	1.83402	6.64789	14.442	57.1214	14
cd4	2	covid	model_base	RPL18	8.50785	5	7.80076e-11	2.07953e-08	-0.31931	-0.41415	-0.224469	-6.61074	14.2164	100	66
cd4	2	covid	model_base	EEF1A1	10.2885	5	9.46421e-11	2.44413e-08	-0.373085	-0.484412	-0.261758	-6.58021	14.0317	100	62
cd4	2	covid	model_base	MT2A	5.79858	5	1.10978e-10	2.77917e-08	1.30799	0.916192	1.6998	6.55497	13.8796	97.6012	17
cd4	2	covid	model_base	HERC5	2.02294	4	1.39373e-10	3.38758e-08	1.28984	0.901326	1.67835	6.51871	13.662	78.7106	18
cd4	2	covid	model_base	ISG15	4.55028	5	1.58731e-10	3.74786e-08	1.60106	1.11726	2.08486	6.49793	13.5378	94.4528	13
cd4	2	covid	model_base	OASL	2.73788	4	1.72748e-10	3.96553e-08	1.46559	1.02181	1.90938	6.48438	13.457	84.5577	15
cd4	2	covid	model_base	TMEM123	3.80262	5	2.9527e-10	6.59489e-08	1.29591	0.898201	1.69361	6.398	12.9453	91.3043	19
cd4	2	covid	model_base	RPL11	9.24072	5	3.14432e-10	6.83807e-08	-0.265229	-0.346755	-0.183702	-6.38781	12.8853	100	83
cd4	2	covid	model_base	RPL6	8.45338	5	3.73546e-10	7.91535e-08	-0.303696	-0.397458	-0.209934	-6.3598	12.721	100	74
cd4	2	covid	model_base	RPS23	9.17946	5	4.55248e-10	9.40541e-08	-0.300844	-0.394199	-0.207488	-6.32752	12.5323	100	75
cd4	2	covid	model_base	MT-CO2	9.32148	5	5.32762e-10	1.07384e-07	-0.630716	-0.827235	-0.434197	-6.30175	12.3823	100	42
cd4	2	covid	model_base	RPL18A	9.02874	5	7.394e-10	1.45486e-07	-0.282878	-0.371778	-0.193977	-6.24776	12.0698	100	84
cd4	2	covid	model_base	MX2	1.99014	4	8.8052e-10	1.69224e-07	1.32876	0.909224	1.7483	6.21882	11.9033	77.2114	21
cd4	2	covid	model_base	TPT1	8.70151	5	1.18488e-09	2.22542e-07	-0.358081	-0.472045	-0.244116	-6.16938	11.6204	100	71
cd4	2	covid	model_base	TYMP	2.94024	5	2.2023e-09	4.04441e-07	1.36202	0.921082	1.80297	6.06505	11.03	85.3073	22
cd4	2	covid	model_base	EEF1D	7.28809	5	3.23993e-09	5.8206e-07	-0.437149	-0.580223	-0.294075	-5.9993	10.6625	99.8501	64
cd4	2	covid	model_base	MT-CO1	8.9337	5	3.60166e-09	6.33279e-07	-0.773808	-1.02783	-0.519782	-5.98116	10.5618	100	38
cd4	2	covid	model_base	RPL10	10.1035	5	3.92204e-09	6.75244e-07	-0.258237	-0.343219	-0.173255	-5.96653	10.4808	100	110
cd4	2	covid	model_base	USP18	1.06013	2	5.3866e-09	9.08467e-07	1.05066	0.701702	1.39963	5.91177	10.179	58.4708	29
cd4	2	covid	model_base	CMPK2	1.08845	2	5.66149e-09	9.31061e-07	1.08091	0.721378	1.44044	5.90314	10.1316	59.5202	27
cd4	2	covid	model_base	LGALS9	1.33852	3	5.7459e-09	9.31061e-07	1.03699	0.691917	1.38207	5.90057	10.1176	70.015	31
cd4	2	covid	model_base	PLSCR1	2.24635	4	6.04896e-09	9.6132e-07	1.30907	0.872794	1.74534	5.89164	10.0687	80.9595	23
cd4	2	covid	model_base	MT-ATP6	8.04918	5	7.93788e-09	1.23771e-06	-0.74048	-0.98926	-0.4917	-5.84426	9.81035	99.8501	45
cd4	2	covid	model_base	RPLP0	8.06803	5	8.75201e-09	1.33938e-06	-0.341005	-0.455909	-0.226101	-5.82715	9.71756	100	88
cd4	2	covid	model_base	RPL39	9.51083	5	1.06479e-08	1.5999e-06	-0.327043	-0.437899	-0.216188	-5.79267	9.53126	100	94
cd4	2	covid	model_base	RPL19	9.26812	5	1.11483e-08	1.64516e-06	-0.233147	-0.312286	-0.154008	-5.78457	9.48764	100	142
cd4	2	covid	model_base	RPL3	8.60171	5	1.34075e-08	1.94385e-06	-0.378404	-0.507577	-0.24923	-5.75193	9.31237	100	81
cd4	2	covid	model_base	IFI35	2.82704	5	1.41242e-08	1.9922e-06	1.16509	0.766728	1.56345	5.74268	9.26292	87.4063	28
cd4	2	covid	model_base	RPS18	9.32083	5	1.42231e-08	1.9922e-06	-0.306256	-0.410992	-0.20152	-5.74144	9.25629	100	105
cd4	2	covid	model_base	RPL35A	8.60959	5	1.54769e-08	2.13168e-06	-0.25141	-0.337615	-0.165206	-5.72642	9.17608	100	133
cd4	2	covid	model_base	MT-CO3	7.67695	5	2.20272e-08	2.98414e-06	-0.822189	-1.10725	-0.53713	-5.66329	8.84109	99.7001	44
cd4	2	covid	model_base	RPS7	8.74397	5	2.35202e-08	3.13502e-06	-0.253847	-0.342041	-0.165652	-5.65149	8.77886	100	139
cd4	2	covid	model_base	ODF3B	1.19583	2	2.57156e-08	3.37323e-06	0.910998	0.593586	1.22841	5.63541	8.6942	67.1664	40
cd4	2	covid	model_base	MT-ND4	6.78881	5	4.39455e-08	5.67446e-06	-0.810687	-1.09812	-0.523256	-5.53797	8.1861	99.5502	52
cd4	2	covid	model_base	IRF7	2.9764	5	7.01054e-08	8.86066e-06	1.35628	0.867813	1.84476	5.45183	7.74363	85.3073	30
cd4	2	covid	model_base	HSH2D	1.786	3	7.07652e-08	8.86066e-06	1.0177	0.651052	1.38434	5.45009	7.73476	78.1109	41
cd4	2	covid	model_base	TMSB10	9.97051	5	7.22616e-08	8.91298e-06	0.246819	0.157834	0.335804	5.44621	7.71495	100	195
cd4	2	covid	model_base	HERC6	1.20278	2	8.12706e-08	9.87677e-06	0.932724	0.595096	1.27035	5.42433	7.60371	65.0675	48
cd4	2	covid	model_base	RPS27	10.047	5	1.04281e-07	1.24896e-05	-0.334979	-0.457288	-0.212671	-5.37767	7.36775	100	121
cd4	2	covid	model_base	LMAN2	4.06245	5	1.38485e-07	1.63491e-05	0.93692	0.591392	1.28245	5.32415	7.09942	94.1529	50
cd4	2	covid	model_base	EPSTI1	2.4302	4	1.48306e-07	1.7262e-05	1.19178	0.751184	1.63237	5.31115	7.03463	82.009	37
cd4	2	covid	model_base	RPLP2	8.06863	5	1.67473e-07	1.92222e-05	-0.391874	-0.537381	-0.246367	-5.28803	6.91972	99.8501	109
cd4	2	covid	model_base	RPL7A	8.71615	5	2.00399e-07	2.26863e-05	-0.263326	-0.36174	-0.164912	-5.25372	6.75008	100	295
cd4	2	covid	model_base	RPL37	8.56749	5	2.0883e-07	2.31386e-05	-0.283368	-0.389433	-0.177304	-5.24582	6.71115	100	196
cd4	2	covid	model_base	RPS16	7.4559	5	2.09994e-07	2.31386e-05	-0.322985	-0.443903	-0.202068	-5.24475	6.70589	100	145
cd4	2	covid	model_base	LAP3	2.55538	4	2.83549e-07	3.08322e-05	1.03354	0.642287	1.42479	5.18683	6.42225	84.4078	51
cd4	2	covid	model_base	RPL32	9.50944	5	3.58351e-07	3.84599e-05	-0.205924	-0.284569	-0.12728	-5.14129	6.20125	100	2884
cd4	2	covid	model_base	CLEC2D	4.07334	5	4.16607e-07	4.4139e-05	0.947203	0.583371	1.31104	5.1118	6.05913	93.8531	57
cd4	2	covid	model_base	HLA-E	7.92504	5	4.28044e-07	4.47766e-05	0.293026	0.180354	0.405697	5.10649	6.03358	100	313
cd4	2	covid	model_base	YIPF3	2.53263	4	4.44314e-07	4.58976e-05	0.96858	0.595614	1.34155	5.09915	5.9984	84.1079	56
cd4	2	covid	model_base	RPL10A	7.34402	5	5.0768e-07	5.17959e-05	-0.438323	-0.607979	-0.268666	-5.07288	5.87267	99.7001	114
cd4	2	covid	model_base	PARP9	2.54669	4	5.19479e-07	5.23534e-05	1.1101	0.680042	1.54016	5.06834	5.85101	83.8081	53
cd4	2	covid	model_base	MRPS18B	2.48571	4	5.85915e-07	5.83374e-05	0.954078	0.582716	1.32544	5.0445	5.73756	83.958	60
cd4	2	covid	model_base	PIM2	2.74923	4	6.1115e-07	6.01255e-05	0.987203	0.602308	1.3721	5.03612	5.69782	88.006	59
cd4	2	covid	model_base	OAS2	2.05239	4	6.53042e-07	6.34911e-05	1.06461	0.648443	1.48077	5.02293	5.63534	77.8111	54
cd4	2	covid	model_base	RPL23A	7.86786	5	9.13049e-07	8.77376e-05	-0.310166	-0.433055	-0.187276	-4.95578	5.31968	100	726
cd4	2	covid	model_base	BLOC1S2	2.85082	5	1.25177e-06	0.000118904	0.906768	0.542806	1.27073	4.89183	5.02276	88.1559	65
cd4	2	covid	model_base	SAMD9L	2.32044	4	1.58111e-06	0.000148481	1.00896	0.599986	1.41794	4.84402	4.80313	81.8591	63
cd4	2	covid	model_base	AKAP13	3.83028	5	1.75121e-06	0.000162607	0.960418	0.569418	1.35142	4.82298	4.7071	91.4543	67
cd4	2	covid	model_base	RAC2	6.55411	5	1.85293e-06	0.00017014	0.617168	0.365302	0.869035	4.81132	4.65405	98.9505	100
cd4	2	covid	model_base	OAS3	1.43097	3	1.93519e-06	0.000175741	0.955688	0.564941	1.34644	4.80234	4.61324	68.2159	69
cd4	2	covid	model_base	DTX3L	2.14232	4	1.99664e-06	0.00017935	0.969488	0.572564	1.36641	4.79586	4.58388	79.91	68
cd4	2	covid	model_base	IFIT5	1.49773	3	2.20259e-06	0.000195723	0.833906	0.491034	1.17678	4.77547	4.49168	73.913	76
cd4	2	covid	model_base	IFI27	2.31839	4	2.23377e-06	0.000196382	1.25807	0.740478	1.77566	4.77254	4.47848	77.3613	58
cd4	2	covid	model_base	TCIRG1	2.84203	5	2.25958e-06	0.00019656	0.926966	0.545405	1.30853	4.77015	4.46769	86.6567	72
cd4	2	covid	model_base	SP110	3.78947	5	2.36267e-06	0.000203387	0.94096	0.552882	1.32904	4.76085	4.4258	92.3538	70
cd4	2	covid	model_base	SLFN12L	2.12216	4	2.52987e-06	0.000215535	0.85779	0.502949	1.21263	4.74657	4.36162	80.9595	78
cd4	2	covid	model_base	CD79B	1.8367	4	2.6135e-06	0.000220387	0.863154	0.505582	1.22073	4.73976	4.33109	77.961	79
cd4	2	covid	model_base	SMAP1	3.31745	5	2.87673e-06	0.000240134	0.882659	0.515447	1.24987	4.71963	4.24104	90.2549	77
cd4	2	covid	model_base	RPL5	7.85294	5	2.97164e-06	0.000243478	-0.353183	-0.50033	-0.206036	-4.7128	4.21059	99.8501	1662
cd4	2	timen	model_base	XAF1	3.68093	5	3.83505e-29	3.16928e-25	-2.2321	-2.60493	-1.85926	-11.755	55.2166	90.2549	2
cd4	2	timen	model_base	IFI44L	2.9468	5	1.35365e-27	5.59329e-24	-2.58137	-3.02643	-2.13631	-11.3883	51.7337	82.6087	1
cd4	2	timen	model_base	MX1	2.94562	5	2.05534e-26	5.66178e-23	-2.18263	-2.56861	-1.79665	-11.1031	49.076	85.1574	3
cd4	2	timen	model_base	RSAD2	1.19155	2	2.18769e-25	4.51977e-22	-1.73057	-2.04371	-1.41742	-10.851	46.7659	58.3208	4
cd4	2	timen	model_base	RPS4X	8.88822	5	4.85748e-25	8.02844e-22	0.448421	0.366631	0.530211	10.7651	45.9868	100	33
cd4	2	timen	model_base	RPS19	9.43346	5	1.30779e-23	1.80126e-20	0.49334	0.400245	0.586436	10.4052	42.7716	100	31
cd4	2	timen	model_base	RPS27A	9.31058	5	1.65252e-23	1.95092e-20	0.442635	0.3589	0.52637	10.3793	42.5432	100	38
cd4	2	timen	model_base	EIF1	7.90619	5	4.44422e-23	4.31893e-20	0.509978	0.412469	0.607486	10.2693	41.5776	100	30
cd4	2	timen	model_base	IFITM1	8.77247	5	4.70358e-23	4.31893e-20	-0.746908	-0.889806	-0.60401	-10.263	41.5223	100	20
cd4	2	timen	model_base	RPS3	9.40946	5	7.6167e-23	6.29444e-20	0.395347	0.319309	0.471384	10.209	41.0518	100	48
cd4	2	timen	model_base	ISG20	5.11161	5	1.61043e-22	1.20987e-19	-1.47466	-1.76064	-1.18868	-10.1248	40.3212	96.8516	8
cd4	2	timen	model_base	RPL3	8.60171	5	1.85142e-22	1.27501e-19	0.528894	0.426166	0.631621	10.1091	40.1851	100	29
cd4	2	timen	model_base	ISG15	4.55028	5	2.45663e-22	1.56166e-19	-1.97462	-2.35937	-1.58987	-10.0771	39.9091	94.4528	5
cd4	2	timen	model_base	RPS8	8.9049	5	1.22685e-21	7.24193e-19	0.384098	0.307872	0.460324	9.89395	38.3401	100	51
cd4	2	timen	model_base	RPS3A	8.7345	5	2.1697e-21	1.19536e-18	0.480208	0.384273	0.576143	9.82842	37.7839	100	40
cd4	2	timen	model_base	EEF1A1	10.2885	5	4.52612e-21	2.33774e-18	0.439333	0.350798	0.527868	9.74344	37.0668	100	46
cd4	2	timen	model_base	OAS1	2.23879	4	8.67938e-21	4.2192e-18	-1.79383	-2.15816	-1.42951	-9.66773	36.4319	79.0105	6
cd4	2	timen	model_base	RPS14	9.14727	5	9.31125e-21	4.2749e-18	0.44977	0.358345	0.541196	9.65953	36.3634	100	45
cd4	2	timen	model_base	IRF7	2.9764	5	4.96704e-20	2.1604e-17	-1.87213	-2.2606	-1.48366	-9.46268	34.7312	85.3073	7
cd4	2	timen	model_base	RPLP0	8.06803	5	3.44144e-19	1.3908e-16	0.429613	0.338233	0.520992	9.23123	32.8448	100	52
cd4	2	timen	model_base	RPL13	9.49337	5	3.53421e-19	1.3908e-16	0.383874	0.302195	0.465554	9.22802	32.8188	100	58
cd4	2	timen	model_base	PRF1	6.30002	5	1.38471e-18	5.20146e-16	-1.21117	-1.4736	-0.94874	-9.06202	31.4885	98.3508	14
cd4	2	timen	model_base	CMPK2	1.08845	2	1.9236e-18	6.91159e-16	-1.31374	-1.59967	-1.02782	-9.02172	31.1684	59.5202	12
cd4	2	timen	model_base	IFIT1	1.20445	2	3.47909e-18	1.19797e-15	-1.51568	-1.84824	-1.18311	-8.94872	30.5913	57.1214	10
cd4	2	timen	model_base	RPL7A	8.71615	5	1.21016e-17	4.00031e-15	0.350517	0.272252	0.428783	8.79365	29.3777	100	70
cd4	2	timen	model_base	MX2	1.99014	4	1.41715e-17	4.50437e-15	-1.49088	-1.82453	-1.15724	-8.77386	29.224	77.2114	11
cd4	2	timen	model_base	RPS15A	9.55478	5	1.49833e-17	4.58601e-15	0.332183	0.257784	0.406581	8.76687	29.1698	100	75
cd4	2	timen	model_base	RPS23	9.17946	5	7.60448e-17	2.24441e-14	0.323706	0.249463	0.397948	8.56108	27.5891	100	80
cd4	2	timen	model_base	IFI35	2.82704	5	1.18813e-16	3.38577e-14	-1.37206	-1.68887	-1.05526	-8.50388	27.155	87.4063	15
cd4	2	timen	model_base	BST2	4.77411	5	1.24477e-16	3.42892e-14	-1.323	-1.62869	-1.01731	-8.49789	27.1098	95.6522	16
cd4	2	timen	model_base	RPS6	8.39044	5	1.36521e-16	3.63938e-14	0.365447	0.28089	0.450005	8.48601	27.0199	100	73
cd4	2	timen	model_base	IFI6	4.74356	5	1.46006e-16	3.7706e-14	-1.72207	-2.12094	-1.32321	-8.47735	26.9546	94.6027	9
cd4	2	timen	model_base	RPS7	8.74397	5	1.75239e-16	4.38842e-14	0.301978	0.23184	0.372116	8.45381	26.7771	100	87
cd4	2	timen	model_base	USP18	1.06013	2	2.01767e-16	4.90412e-14	-1.19227	-1.46979	-0.914755	-8.4356	26.64	58.4708	19
cd4	2	timen	model_base	RPL18	8.50785	5	2.77231e-16	6.54583e-14	0.322453	0.247029	0.397877	8.39442	26.331	100	83
cd4	2	timen	model_base	RPL10	10.1035	5	5.88884e-16	1.33751e-13	0.285553	0.217969	0.353137	8.29615	25.5985	100	95
cd4	2	timen	model_base	RPL29	8.62526	5	5.98837e-16	1.33751e-13	0.296201	0.226079	0.366323	8.29395	25.5822	100	91
cd4	2	timen	model_base	RPL5	7.85294	5	6.67245e-16	1.45108e-13	0.493461	0.376439	0.610482	8.27976	25.4771	99.8501	59
cd4	2	timen	model_base	HERC5	2.02294	4	7.47529e-16	1.58399e-13	-1.30054	-1.60951	-0.991564	-8.26484	25.3667	78.7106	17
cd4	2	timen	model_base	CX3CR1	3.30349	5	8.73639e-16	1.80494e-13	-1.59718	-1.97757	-1.21679	-8.24433	25.2151	87.1064	13
cd4	2	timen	model_base	RPS18	9.32083	5	2.11438e-15	4.26177e-13	0.344764	0.261471	0.428058	8.12727	24.3562	100	85
cd4	2	timen	model_base	RPL21	7.94107	5	1.63263e-14	3.21239e-12	0.410056	0.307507	0.512606	7.85129	22.3711	100	79
cd4	2	timen	model_base	TPT1	8.70151	5	2.23578e-14	4.28667e-12	0.360413	0.269781	0.451046	7.80815	22.0659	100	89
cd4	2	timen	model_base	DDX60	1.69314	3	2.28235e-14	4.28667e-12	-1.18555	-1.48379	-0.887316	-7.80531	22.0459	73.3133	22
cd4	2	timen	model_base	PARP9	2.54669	4	2.62285e-14	4.81673e-12	-1.35623	-1.69825	-1.01422	-7.78616	21.9109	83.8081	21
cd4	2	timen	model_base	RPL34	9.31634	5	3.42306e-14	6.1496e-12	0.360483	0.269146	0.451821	7.74939	21.6525	100	90
cd4	2	timen	model_base	IFIT3	1.79576	3	4.29186e-14	7.54637e-12	-1.51763	-1.90372	-1.13153	-7.71805	21.433	70.015	18
cd4	2	timen	model_base	ICAM2	3.49204	5	4.95553e-14	8.53177e-12	-1.19047	-1.49412	-0.886827	-7.69807	21.2935	91.7541	25
cd4	2	timen	model_base	SP100	4.4919	5	5.11478e-14	8.62622e-12	-1.11005	-1.39335	-0.826756	-7.69367	21.2628	95.2024	27
cd4	2	timen	model_base	RPL6	8.45338	5	6.71491e-14	1.10984e-11	0.290734	0.216167	0.3653	7.65571	20.9988	100	105
cd4	2	timen	model_base	S100A11	5.92074	5	1.85087e-13	2.99914e-11	-1.00153	-1.26328	-0.739782	-7.51297	20.0155	98.2009	35
cd4	2	timen	model_base	GIMAP4	4.05617	5	2.61052e-13	4.14871e-11	-1.2993	-1.6411	-0.957506	-7.46405	19.6821	92.5037	23
cd4	2	timen	model_base	HELZ2	1.41112	3	3.25102e-13	5.06914e-11	-1.07449	-1.35833	-0.790638	-7.4327	19.4695	69.8651	32
cd4	2	timen	model_base	PLSCR1	2.24635	4	3.47697e-13	5.32105e-11	-1.31166	-1.65862	-0.964712	-7.42308	19.4043	80.9595	24
cd4	2	timen	model_base	OAS2	2.05239	4	4.15678e-13	6.24575e-11	-1.24689	-1.57785	-0.915929	-7.39746	19.2313	77.8111	26
cd4	2	timen	model_base	RPS13	8.68709	5	4.57732e-13	6.75482e-11	0.253198	0.185866	0.32053	7.38361	19.1379	100	123
cd4	2	timen	model_base	HERC6	1.20278	2	2.91844e-12	4.23123e-10	-0.972684	-1.24119	-0.704179	-7.11298	17.3439	65.0675	43
cd4	2	timen	model_base	RPS12	9.96143	5	4.06463e-12	5.7914e-10	0.255285	0.184323	0.326246	7.06369	17.0233	100	136
cd4	2	timen	model_base	MYL12A	7.95369	5	6.33467e-12	8.87284e-10	-0.350341	-0.44865	-0.252031	-6.99722	16.594	100	107
cd4	2	timen	model_base	OASL	2.73788	4	7.36132e-12	1.0139e-09	-1.25366	-1.60659	-0.900724	-6.9746	16.4488	84.5577	34
cd4	2	timen	model_base	DDX58	1.57778	3	9.38667e-12	1.27166e-09	-1.00389	-1.288	-0.719776	-6.93787	16.2137	73.6132	47
cd4	2	timen	model_base	RPL18A	9.02874	5	1.10097e-11	1.46748e-09	0.248942	0.178241	0.319642	6.91368	16.0595	100	145
cd4	2	timen	model_base	IFI27	2.31839	4	1.27366e-11	1.65894e-09	-1.44472	-1.85634	-1.03309	-6.89152	15.9186	77.3613	28
cd4	2	timen	model_base	MRPS18C	2.44515	4	1.28475e-11	1.65894e-09	-1.05456	-1.35508	-0.754044	-6.8902	15.9103	84.4078	44
cd4	2	timen	model_base	DHX58	0.857747	2	1.422e-11	1.80791e-09	-0.807732	-1.03843	-0.577034	-6.87473	15.8121	57.5712	56
cd4	2	timen	model_base	TYMP	2.94024	5	1.45301e-11	1.81935e-09	-1.22719	-1.57786	-0.876522	-6.87143	15.7913	85.3073	36
cd4	2	timen	model_base	EPSTI1	2.4302	4	1.84696e-11	2.26162e-09	-1.21967	-1.57006	-0.869277	-6.83473	15.5594	82.009	37
cd4	2	timen	model_base	SAMD9L	2.32044	4	1.86097e-11	2.26162e-09	-1.13196	-1.45721	-0.806711	-6.83357	15.5521	81.8591	41
cd4	2	timen	model_base	STAT1	3.65741	5	2.58839e-11	3.10007e-09	-1.21427	-1.56578	-0.862762	-6.78281	15.2333	90.4048	39
cd4	2	timen	model_base	DDX60L	1.78152	3	3.52904e-11	4.16629e-09	-0.995171	-1.28531	-0.705035	-6.73483	14.9338	77.0615	50
cd4	2	timen	model_base	RPL15	7.77652	5	4.14916e-11	4.82939e-09	0.378263	0.267569	0.488957	6.70966	14.7775	99.8501	111
cd4	2	timen	model_base	GZMB	6.18103	5	4.59602e-11	5.27521e-09	-1.19833	-1.54984	-0.846817	-6.69372	14.6787	96.8516	42
cd4	2	timen	model_base	C1GALT1C1	1.12431	2	7.96693e-11	9.01901e-09	-0.774444	-1.00458	-0.544305	-6.60742	14.1476	65.8171	65
cd4	2	timen	model_base	RPS16	7.4559	5	8.58548e-11	9.58789e-09	0.323018	0.226856	0.41918	6.59562	14.0754	100	132
cd4	2	timen	model_base	RPS9	7.9246	5	1.08228e-10	1.19253e-08	0.294082	0.206045	0.382119	6.55895	13.8519	100	143
cd4	2	timen	model_base	SAMD9	2.65326	4	1.50895e-10	1.64079e-08	-1.13925	-1.48308	-0.795429	-6.50602	13.5313	84.2579	49
cd4	2	timen	model_base	RPL35A	8.60959	5	1.55653e-10	1.67054e-08	0.226985	0.158429	0.295541	6.50106	13.5013	100	167
cd4	2	timen	model_base	CD2	5.76568	5	1.83997e-10	1.94943e-08	-0.769617	-1.00303	-0.536209	-6.47427	13.34	98.3508	71
cd4	2	timen	model_base	RPL19	9.26812	5	1.94032e-10	2.02972e-08	0.207248	0.144311	0.270185	6.46574	13.2888	100	176
cd4	2	timen	model_base	HLA-E	7.92504	5	2.62252e-10	2.70906e-08	-0.292848	-0.382452	-0.203244	-6.4172	12.9983	100	153
cd4	2	timen	model_base	CST7	7.36465	5	2.7876e-10	2.84404e-08	-0.341382	-0.445997	-0.236766	-6.40732	12.9394	100	134
cd4	2	timen	model_base	TXNIP	7.43953	5	2.88179e-10	2.90428e-08	-0.675494	-0.882671	-0.468317	-6.40194	12.9074	99.5502	82
cd4	2	timen	model_base	C14orf119	1.72261	3	3.94721e-10	3.89607e-08	-0.956597	-1.25235	-0.660843	-6.35081	12.6042	74.3628	60
cd4	2	timen	model_base	RPL11	9.24072	5	3.96019e-10	3.89607e-08	0.209689	0.144853	0.274524	6.35028	12.601	100	181
cd4	2	timen	model_base	IFI44	2.18664	4	4.07315e-10	3.96006e-08	-1.0626	-1.39139	-0.733805	-6.34569	12.5739	80.5097	53
cd4	2	timen	model_base	GBP1	2.51287	4	4.7337e-10	4.54876e-08	-1.07228	-1.40535	-0.7392	-6.32113	12.4291	84.1079	54
cd4	2	timen	model_base	SH2D2A	3.70526	5	4.86491e-10	4.62111e-08	-1.02667	-1.3458	-0.707532	-6.31665	12.4028	91.6042	57
cd4	2	timen	model_base	RPL32	9.50944	5	5.03982e-10	4.73285e-08	0.201019	0.138476	0.263563	6.31086	12.3687	100	188
cd4	2	timen	model_base	CHST12	3.7863	5	6.31209e-10	5.86103e-08	-0.933314	-1.22541	-0.641219	-6.27387	12.1519	92.9535	63
cd4	2	timen	model_base	LY6E	6.65013	5	6.60532e-10	6.06516e-08	-0.787725	-1.03455	-0.5409	-6.26638	12.1082	98.8006	77
cd4	2	timen	model_base	AC013394.1	1.31194	3	8.85415e-10	8.04074e-08	0.857504	0.586719	1.12829	6.2179	11.826	69.8651	72
cd4	2	timen	model_base	GPR171	1.18248	2	9.30729e-10	8.36038e-08	-0.818303	-1.07705	-0.559552	-6.20961	11.778	67.6162	76
cd4	2	timen	model_base	DTX3L	2.14232	4	9.64648e-10	8.57189e-08	-0.997328	-1.31299	-0.681666	-6.20366	11.7435	79.91	61
cd4	2	timen	model_base	COA3	2.428	4	1.3399e-09	1.17798e-07	-0.928438	-1.22492	-0.631959	-6.1488	11.4272	84.1079	68
cd4	2	timen	model_base	IFI16	3.50138	5	1.57122e-09	1.36679e-07	-0.990468	-1.30814	-0.6728	-6.12207	11.274	91.0045	64
cd4	2	timen	model_base	IL7R	6.65227	5	1.65234e-09	1.42239e-07	-0.945212	-1.24879	-0.641638	-6.1136	11.2256	98.3508	67
cd4	2	timen	model_base	EEF1D	7.28809	5	1.72752e-09	1.47177e-07	0.35384	0.240057	0.467622	6.1061	11.1828	99.8501	149
cd4	2	timen	model_base	OAS3	1.43097	3	1.81551e-09	1.53095e-07	-0.965039	-1.27579	-0.654291	-6.09772	11.135	68.2159	66
cd4	2	timen	model_base	RPL10A	7.34402	5	1.91915e-09	1.602e-07	0.418362	0.283439	0.553285	6.08834	11.0816	99.7001	128
cd4	2	timen	model_base	PIM2	2.74923	4	2.07859e-09	1.71774e-07	-0.947019	-1.25311	-0.640925	-6.07485	11.0048	88.006	69
cd4	2	acuity_maxn	model_base	FAM104A	1.81471	3	1.62263e-08	0.000134094	-1.28397	-1.72487	-0.843066	-5.718	9.02557	77.961	2
cd4	2	acuity_maxn	model_base	TRBV4-1	0.718113	1	9.70287e-08	0.000400923	-1.62815	-2.22113	-1.03517	-5.3912	7.39115	29.5352	1
cd4	2	acuity_maxn	model_base	DPH6	0.719947	1	2.42939e-07	0.000669217	-0.832574	-1.14594	-0.519204	-5.21671	6.55442	56.8216	6
cd4	2	acuity_maxn	model_base	ERCC1	2.18285	4	4.00322e-07	0.000827065	-1.18309	-1.63684	-0.729347	-5.11962	6.09977	82.009	3
cd4	2	acuity_maxn	model_base	LYSMD2	1.5714	3	7.60223e-07	0.0012565	-1.11619	-1.55517	-0.677211	-4.99258	5.51672	73.4633	4
cd4	2	acuity_maxn	model_base	ILF3	3.32794	5	1.05923e-06	0.00132568	-1.15781	-1.61934	-0.696286	-4.92577	5.21555	91.0045	5
cd4	2	acuity_maxn	model_base	ARHGEF2	1.44079	3	1.12292e-06	0.00132568	-1.01573	-1.42159	-0.609863	-4.91393	5.16256	72.5637	7
cd4	2	acuity_maxn	model_base	SLC25A45	1.10861	2	1.68346e-06	0.00173901	-0.882595	-1.24131	-0.523884	-4.83112	4.79532	67.6162	14
cd4	2	acuity_maxn	model_base	C16orf58	0.730212	1	1.96239e-06	0.00180191	-0.750304	-1.05726	-0.443347	-4.79944	4.65638	57.4213	19
cd4	2	acuity_maxn	model_base	SHPRH	1.39728	3	2.48316e-06	0.00189611	-0.981094	-1.38661	-0.57558	-4.75046	4.44321	73.3133	11
cd4	2	acuity_maxn	model_base	SEC24C	1.42556	3	2.52387e-06	0.00189611	-0.969266	-1.37018	-0.568354	-4.74706	4.42848	73.1634	12
cd4	2	acuity_maxn	model_base	GIT2	2.39263	4	2.98885e-06	0.00205832	-1.09944	-1.55763	-0.641262	-4.71158	4.27543	84.8576	8
cd4	2	acuity_maxn	model_base	MAST3	1.10106	2	3.47906e-06	0.00212784	-0.877843	-1.24618	-0.509504	-4.67952	4.13804	67.6162	18
cd4	2	acuity_maxn	model_base	ZBTB7A	1.62128	3	3.81629e-06	0.00212784	-1.02527	-1.45729	-0.593262	-4.65989	4.05438	74.5127	15
cd4	2	acuity_maxn	model_base	CCNT2	1.36281	3	3.86225e-06	0.00212784	-0.901476	-1.28153	-0.52142	-4.65735	4.04355	73.3133	17
cd4	2	acuity_maxn	model_base	TUBB	4.0953	5	4.2839e-06	0.00221263	-1.11499	-1.58731	-0.642682	-4.63527	3.94989	93.4033	10
cd4	2	acuity_maxn	model_base	DHRS1	1.20575	2	6.4645e-06	0.00314251	-0.883122	-1.2645	-0.501744	-4.5467	3.57827	68.6657	27
cd4	2	acuity_maxn	model_base	SH3YL1	0.809556	1	7.42823e-06	0.00329313	-0.779612	-1.11854	-0.44068	-4.51645	3.45289	60.4198	42
cd4	2	acuity_maxn	model_base	RNF219	0.869769	2	7.73733e-06	0.00329313	-0.766064	-1.09976	-0.432363	-4.50754	3.41611	61.0195	48
cd4	2	acuity_maxn	model_base	COQ4	2.19888	4	7.96983e-06	0.00329313	-1.02088	-1.46622	-0.575539	-4.50106	3.38941	82.9085	21
cd4	2	acuity_maxn	model_base	VEZF1	1.93145	4	9.11099e-06	0.00338746	-1.00452	-1.4456	-0.563435	-4.47168	3.26876	78.5607	24
cd4	2	acuity_maxn	model_base	INPP5K	2.47094	4	9.53031e-06	0.00338746	-1.03827	-1.49519	-0.581357	-4.46176	3.22821	85.1574	23
cd4	2	acuity_maxn	model_base	SP2	1.31297	3	9.5683e-06	0.00338746	-0.884457	-1.27376	-0.495154	-4.46088	3.22462	70.6147	36
cd4	2	acuity_maxn	model_base	SLC25A40	0.849646	1	1.0155e-05	0.00338746	-0.735172	-1.05972	-0.410622	-4.44774	3.171	60.5697	68
cd4	2	acuity_maxn	model_base	CENPT	1.8051	3	1.02476e-05	0.00338746	-0.987181	-1.42318	-0.551182	-4.44573	3.16282	79.6102	30
cd4	2	acuity_maxn	model_base	ATP2A3	2.1168	4	1.19327e-05	0.0034532	-1.03761	-1.49939	-0.575825	-4.41193	3.0257	82.1589	29
cd4	2	acuity_maxn	model_base	VEZT	1.2064	2	1.19452e-05	0.0034532	-0.843868	-1.21945	-0.468289	-4.41169	3.02476	69.1154	52
cd4	2	acuity_maxn	model_base	VBP1	2.1084	4	1.20778e-05	0.0034532	-1.07307	-1.55093	-0.595215	-4.40923	3.01482	80.06	25
cd4	2	acuity_maxn	model_base	MAP3K2	1.30632	3	1.2118e-05	0.0034532	-0.888537	-1.28428	-0.49279	-4.40849	3.01183	70.7646	45
cd4	2	acuity_maxn	model_base	GZMK	2.49013	4	1.32155e-05	0.00364043	-1.55056	-2.24421	-0.856906	-4.38913	2.93378	78.7106	9
cd4	2	acuity_maxn	model_base	MTMR14	2.18439	4	1.53651e-05	0.00409603	-1.02189	-1.48259	-0.561192	-4.3553	2.79818	82.1589	35
cd4	2	acuity_maxn	model_base	ACD	1.99965	4	1.75177e-05	0.00452394	-1.03223	-1.50078	-0.563683	-4.32567	2.68028	78.4108	38
cd4	2	acuity_maxn	model_base	VPS26C	1.81624	3	1.82061e-05	0.00455925	-0.937904	-1.3645	-0.51131	-4.31693	2.64563	78.5607	56
cd4	2	acuity_maxn	model_base	TMEM60	1.04502	2	1.88513e-05	0.00458197	-0.803529	-1.16967	-0.437383	-4.30902	2.61433	66.1169	133
cd4	2	acuity_maxn	model_base	MAZ	2.2225	4	1.94323e-05	0.00458826	-1.00208	-1.45944	-0.544728	-4.30212	2.58705	82.4588	50
cd4	2	acuity_maxn	model_base	ERCC5	1.751	3	2.3611e-05	0.00542004	-0.983572	-1.43717	-0.52997	-4.25758	2.41211	76.1619	65
cd4	2	acuity_maxn	model_base	FAM160A2	0.906534	2	2.57455e-05	0.00542238	-0.70253	-1.02804	-0.377015	-4.23766	2.33443	62.3688	2065
cd4	2	acuity_maxn	model_base	NUP37	1.11759	2	2.61687e-05	0.00542238	-0.802862	-1.1752	-0.430529	-4.2339	2.3198	67.3163	931
cd4	2	acuity_maxn	model_base	PIK3CB	0.695261	1	2.6311e-05	0.00542238	-0.687928	-1.00705	-0.368802	-4.23265	2.31493	55.1724	2319
cd4	2	acuity_maxn	model_base	TSC22D3	7.1864	5	2.638e-05	0.00542238	0.726542	0.389455	1.06363	4.23204	2.31258	99.5502	1850
cd4	2	acuity_maxn	model_base	IARS	1.48841	3	2.75933e-05	0.00542238	-0.898227	-1.316	-0.480459	-4.22165	2.27224	74.2129	232
cd4	2	acuity_maxn	model_base	SP1	0.95455	2	2.77584e-05	0.00542238	-0.74862	-1.09692	-0.400321	-4.22027	2.26689	63.7181	1762
cd4	2	acuity_maxn	model_base	BORCS6	1.35172	3	2.82142e-05	0.00542238	-0.854224	-1.25201	-0.456436	-4.2165	2.25228	71.2144	665
cd4	2	acuity_maxn	model_base	IGLV2-14	1.39028	3	3.11808e-05	0.00554692	-1.19942	-1.76104	-0.637791	-4.19329	2.16261	61.4693	49
cd4	2	acuity_maxn	model_base	TGFBR1	1.24566	2	3.1557e-05	0.00554692	-0.857099	-1.2587	-0.455495	-4.19049	2.15186	69.2654	1004
cd4	2	acuity_maxn	model_base	ZCCHC17	1.9463	4	3.20904e-05	0.00554692	-0.936015	-1.375	-0.497026	-4.18659	2.13683	79.91	356
cd4	2	acuity_maxn	model_base	PHKB	1.31423	3	3.31879e-05	0.00554692	-0.837585	-1.23115	-0.444022	-4.17875	2.10669	72.1139	1424
cd4	2	acuity_maxn	model_base	FAM76B	0.893251	2	3.33401e-05	0.00554692	-0.731387	-1.07514	-0.387636	-4.17768	2.10259	61.1694	2610
cd4	2	acuity_maxn	model_base	RMND5B	0.894381	2	3.47637e-05	0.00554692	-0.725216	-1.06687	-0.383566	-4.16791	2.06512	62.6687	2832
cd4	2	acuity_maxn	model_base	SMIM27	2.28966	4	3.60521e-05	0.00554692	-0.993076	-1.46187	-0.524279	-4.15939	2.03251	82.7586	295
cd4	2	acuity_maxn	model_base	SOX13	0.508662	1	3.60539e-05	0.00554692	-0.546937	-0.805128	-0.288746	-4.15938	2.03246	48.7256	5035
cd4	2	acuity_maxn	model_base	FAM3C	1.06465	2	3.61417e-05	0.00554692	-0.74605	-1.09828	-0.393816	-4.15881	2.03028	65.8171	2743
cd4	2	acuity_maxn	model_base	ERGIC2	2.30577	4	3.61813e-05	0.00554692	-1.0126	-1.49071	-0.534489	-4.15855	2.0293	83.0585	199
cd4	2	acuity_maxn	model_base	CEP120	1.39658	3	3.62456e-05	0.00554692	-0.855693	-1.25976	-0.451628	-4.15813	2.02771	72.1139	1564
cd4	2	acuity_maxn	model_base	PAXIP1-AS1	0.95895	2	3.81033e-05	0.00564778	-0.752774	-1.10925	-0.396302	-4.1464	1.98294	63.4183	2870
cd4	2	acuity_maxn	model_base	C1RL	0.766572	1	3.82715e-05	0.00564778	-0.668576	-0.985255	-0.351897	-4.14537	1.97899	57.7211	3831
cd4	2	acuity_maxn	model_base	FHOD1	1.10792	2	4.11444e-05	0.00595101	-0.796207	-1.1749	-0.417517	-4.12833	1.91417	65.967	2688
cd4	2	acuity_maxn	model_base	MLEC	2.21947	4	4.19452e-05	0.00595101	-1.02117	-1.50739	-0.534948	-4.12378	1.89691	80.6597	606
cd4	2	acuity_maxn	model_base	LBH	4.02239	5	4.2511e-05	0.00595101	-1.04181	-1.53824	-0.54538	-4.12061	1.88492	92.3538	510
cd4	2	acuity_maxn	model_base	KIF21A	1.68581	3	4.32067e-05	0.00595101	-0.889923	-1.31437	-0.465473	-4.11678	1.87039	77.0615	1933
cd4	2	acuity_maxn	model_base	ZFP14	0.896894	2	4.4663e-05	0.00605074	-0.718121	-1.06128	-0.374958	-4.10893	1.84072	62.6687	3838
cd4	2	acuity_maxn	model_base	PPA1	3.1733	5	4.57074e-05	0.0060728	-1.01575	-1.50178	-0.529712	-4.10346	1.82003	89.3553	983
cd4	2	acuity_maxn	model_base	MAPK13	1.47128	3	4.62955e-05	0.0060728	-0.855193	-1.26471	-0.445681	-4.10042	1.80859	73.4633	2568
cd4	2	acuity_maxn	model_base	LPXN	2.84984	5	4.7375e-05	0.0061173	-1.05241	-1.55703	-0.547786	-4.09495	1.78797	86.2069	848
cd4	2	acuity_maxn	model_base	CYB5B	1.89272	4	5.08748e-05	0.00646814	-0.893283	-1.32339	-0.463179	-4.078	1.72421	79.7601	2600
cd4	2	acuity_maxn	model_base	AGK	1.54974	3	5.20438e-05	0.00651651	-0.864275	-1.28097	-0.447584	-4.07258	1.70389	76.4618	2985
cd4	2	acuity_maxn	model_base	H2AFX	1.22581	2	5.36981e-05	0.0066233	-0.811101	-1.20287	-0.419328	-4.06511	1.67591	68.6657	3622
cd4	2	acuity_maxn	model_base	DNAJC10	1.41126	3	5.48426e-05	0.00666366	-0.826838	-1.22671	-0.426967	-4.06006	1.65706	73.3133	3559
cd4	2	acuity_maxn	model_base	SMKR1	0.757665	1	5.5638e-05	0.00666366	-0.638594	-0.94769	-0.329499	-4.05662	1.64418	59.5202	5296
cd4	2	acuity_maxn	model_base	PPM1K	2.55866	4	5.70138e-05	0.00672583	-1.04293	-1.54847	-0.537399	-4.05076	1.62235	83.8081	1792
cd4	2	acuity_maxn	model_base	CDC123	2.65107	4	5.8035e-05	0.00672583	-0.958825	-1.42408	-0.49357	-4.04651	1.60648	86.8066	2599
cd4	2	acuity_maxn	model_base	RRP1B	2.07253	4	5.85987e-05	0.00672583	-0.956201	-1.42045	-0.491953	-4.04419	1.59784	80.6597	2668
cd4	2	acuity_maxn	model_base	APBB1	1.34053	3	5.9421e-05	0.00672678	-0.822704	-1.22247	-0.42294	-4.04084	1.58539	71.6642	3935
cd4	2	acuity_maxn	model_base	LIMA1	1.28252	3	6.41358e-05	0.00714267	-0.811903	-1.20822	-0.415585	-4.02246	1.51717	71.0645	4392
cd4	2	acuity_maxn	model_base	SQLE	0.758649	1	6.48234e-05	0.00714267	-0.65258	-0.97133	-0.333829	-4.01989	1.50765	57.5712	5580
cd4	2	acuity_maxn	model_base	TIMP1	3.92061	5	6.88726e-05	0.0073442	-1.07344	-1.59968	-0.547205	-4.00525	1.45354	91.6042	2493
cd4	2	acuity_maxn	model_base	CYB5R1	1.44059	3	6.91278e-05	0.0073442	-0.831625	-1.23941	-0.423844	-4.00435	1.45024	73.6132	4528
cd4	2	acuity_maxn	model_base	MAGOHB	1.47611	3	6.95569e-05	0.0073442	-0.841175	-1.25379	-0.428557	-4.00285	1.44471	74.2129	4481
cd4	2	acuity_maxn	model_base	EPRS	2.47971	4	7.02072e-05	0.0073442	-0.978151	-1.45823	-0.498072	-4.0006	1.4364	84.2579	3368
cd4	2	acuity_maxn	model_base	CDKN2D	2.61544	4	7.65056e-05	0.00787825	-1.00939	-1.5074	-0.511384	-3.97974	1.35972	85.4573	3545
cd4	2	acuity_maxn	model_base	MAPKBP1	0.500134	1	7.7219e-05	0.00787825	-0.543545	-0.81187	-0.275221	-3.97748	1.35144	48.1259	6471
cd4	2	acuity_maxn	model_base	TRAPPC11	0.838097	1	8.21162e-05	0.00819089	-0.643099	-0.96177	-0.324428	-3.96248	1.29658	60.8696	6131
cd4	2	acuity_maxn	model_base	CCP110	0.669776	1	8.26924e-05	0.00819089	-0.591002	-0.883985	-0.29802	-3.96077	1.29035	54.5727	6362
cd4	2	acuity_maxn	model_base	GPN3	1.15936	2	8.41346e-05	0.00819089	-0.754506	-1.12894	-0.380069	-3.95654	1.27493	68.8156	5674
cd4	2	acuity_maxn	model_base	MOSPD2	0.613479	1	8.4248e-05	0.00819089	-0.600397	-0.89838	-0.302415	-3.95621	1.27372	53.8231	6354
cd4	2	acuity_maxn	model_base	GIMAP7	4.60175	5	9.09587e-05	0.0087405	-0.993788	-1.48937	-0.498209	-3.93743	1.20539	95.0525	4566
cd4	2	acuity_maxn	model_base	RPL3	8.60171	5	9.48797e-05	0.00901248	-0.330443	-0.495662	-0.165223	-3.92705	1.16777	100	7417
cd4	2	acuity_maxn	model_base	TRAV26-1	0.853515	2	9.77985e-05	0.00909895	-1.10744	-1.66221	-0.552672	-3.91959	1.14077	39.8801	4202
cd4	2	acuity_maxn	model_base	SRSF1	2.29175	4	9.79921e-05	0.00909895	-0.907541	-1.36223	-0.452855	-3.9191	1.13901	84.4078	5368
cd4	2	acuity_maxn	model_base	RBMX	3.43587	5	9.98015e-05	0.009164	-0.986522	-1.48135	-0.491696	-3.91459	1.12271	89.5052	5063
cd4	2	acuity_maxn	model_base	DCAF7	2.55305	4	0.000103377	0.00938796	-0.933106	-1.40218	-0.46403	-3.90589	1.09136	85.1574	5436
cd4	2	acuity_maxn	model_base	MRPL27	1.40996	3	0.000106582	0.0094392	-0.804504	-1.20971	-0.399293	-3.89833	1.06416	72.7136	6054
cd4	2	acuity_maxn	model_base	RUFY1	0.911163	2	0.000107169	0.0094392	-0.663137	-0.997261	-0.329013	-3.89697	1.05927	62.8186	6564
cd4	2	acuity_maxn	model_base	LOXL1-AS1	0.835772	1	0.000107368	0.0094392	-0.664934	-1	-0.329865	-3.89651	1.05762	60.8696	6562
cd4	2	acuity_maxn	model_base	DOCK2	2.49868	4	0.000109252	0.0095038	-0.925374	-1.3922	-0.458549	-3.8922	1.04213	85.7571	5661
cd4	2	acuity_maxn	model_base	TBL1X	0.69379	1	0.000112542	0.00968796	-0.6237	-0.938935	-0.308464	-3.88483	1.01572	56.072	6760
cd4	2	acuity_maxn	model_base	ACTR10	2.34154	4	0.00011474	0.00977537	-0.912622	-1.37446	-0.450785	-3.88002	0.998498	83.6582	5880
cd4	2	acuity_maxn	model_base	TXNDC9	1.924	4	0.000119284	0.0100124	-0.892687	-1.34556	-0.43981	-3.87035	0.963928	78.2609	6040
cd4	2	acuity_maxn	model_base	PRADC1	1.24813	2	0.000121541	0.0100124	-0.735916	-1.10971	-0.362121	-3.86568	0.94725	71.6642	6577
cd4	2	acuity_maxn	model_base	COMTD1	2.07121	4	0.000122203	0.0100124	-0.910534	-1.37319	-0.447882	-3.86433	0.942421	79.4603	6048
cd4	2	timen:acuity_maxn	model_base	RCSD1	3.43926	5	2.78048e-05	0.110412	-2.40674	-3.52659	-1.28689	-4.21988	2.09352	91.4543	28
cd4	2	timen:acuity_maxn	model_base	PTPRC	6.5348	5	4.98026e-05	0.110412	-1.54457	-2.28734	-0.801803	-4.08307	1.60501	99.1004	3738
cd4	2	timen:acuity_maxn	model_base	RLIM	1.0779	2	5.80171e-05	0.110412	-1.8561	-2.75673	-0.955475	-4.04658	1.47729	67.0165	3193
cd4	2	timen:acuity_maxn	model_base	MCTP2	1.77842	3	6.92107e-05	0.110412	-2.19337	-3.26896	-1.11779	-4.00406	1.32983	76.7616	2834
cd4	2	timen:acuity_maxn	model_base	CCL5	8.46819	5	7.04899e-05	0.110412	-1.4139	-2.10802	-0.719786	-3.99963	1.31453	99.5502	4916
cd4	2	timen:acuity_maxn	model_base	SRPRA	2.7898	4	8.01636e-05	0.110412	-2.37053	-3.54345	-1.19762	-3.96836	1.20714	86.6567	2946
cd4	2	timen:acuity_maxn	model_base	ANP32E	3.1206	5	0.000109772	0.129594	-2.20272	-3.31427	-1.09117	-3.89102	0.944987	90.2549	4490
cd4	2	timen:acuity_maxn	model_base	ELMSAN1	1.01433	2	0.000139071	0.140626	-1.693	-2.5605	-0.8255	-3.83194	0.748022	65.2174	6001
cd4	2	timen:acuity_maxn	model_base	RNF135	0.985923	2	0.00015315	0.140626	-1.63362	-2.47605	-0.791204	-3.80763	0.667816	65.2174	6266
cd4	2	timen:acuity_maxn	model_base	TRAPPC1	4.84455	5	0.000185594	0.144043	-2.0374	-3.10168	-0.973112	-3.7588	0.508167	95.8021	6369
cd4	2	timen:acuity_maxn	model_base	DNAJC19	2.97386	5	0.000191731	0.144043	-2.17523	-3.31404	-1.03642	-3.75048	0.481156	88.4558	6351
cd4	2	timen:acuity_maxn	model_base	AL158071.4	0.587093	1	0.000277665	0.148549	-1.34597	-2.06912	-0.622828	-3.65463	0.174147	49.7751	7846
cd4	2	timen:acuity_maxn	model_base	MTX1	1.81467	3	0.000316652	0.148549	-1.99791	-3.08156	-0.914267	-3.6201	0.065427	78.8606	8009
cd4	2	timen:acuity_maxn	model_base	TTC12	0.515602	1	0.00035382	0.148549	-1.30138	-2.01301	-0.589751	-3.59072	-0.0263195	48.5757	8199
cd4	2	timen:acuity_maxn	model_base	ZFR	2.31728	4	0.000369732	0.148549	-2.01178	-3.11547	-0.908086	-3.57902	-0.0626613	84.2579	8023
cd4	2	timen:acuity_maxn	model_base	DEDD2	2.37249	4	0.000371845	0.148549	-2.00922	-3.11198	-0.906465	-3.5775	-0.0673689	84.5577	8000
cd4	2	timen:acuity_maxn	model_base	BORCS6	1.35172	3	0.000437323	0.148549	-1.74259	-2.71076	-0.774414	-3.53405	-0.201244	71.2144	7625
cd4	2	timen:acuity_maxn	model_base	SEC24B	1.29862	3	0.000438007	0.148549	-1.71483	-2.66769	-0.761964	-3.53363	-0.202532	71.6642	7631
cd4	2	timen:acuity_maxn	model_base	LBH	4.02239	5	0.000439106	0.148549	-2.17404	-3.3823	-0.965778	-3.53296	-0.204599	92.3538	7460
cd4	2	timen:acuity_maxn	model_base	MAPKBP1	0.500134	1	0.000472702	0.148549	-1.16846	-1.82154	-0.51539	-3.51305	-0.265386	48.1259	7685
cd4	2	timen:acuity_maxn	model_base	USF2	1.93235	4	0.000483803	0.148549	-1.91633	-2.98932	-0.84334	-3.50677	-0.284518	80.2099	7272
cd4	2	timen:acuity_maxn	model_base	ILF3	3.32794	5	0.000490348	0.148549	-2.00411	-3.12741	-0.880804	-3.50312	-0.295591	91.0045	7174
cd4	2	timen:acuity_maxn	model_base	VPS26B	2.5366	4	0.000491612	0.148549	-2.09145	-3.26395	-0.918957	-3.50242	-0.297712	84.5577	7121
cd4	2	timen:acuity_maxn	model_base	MCMBP	0.846992	1	0.00049323	0.148549	-1.50507	-2.34905	-0.661094	-3.50153	-0.30042	59.8201	7441
cd4	2	timen:acuity_maxn	model_base	ORC3	1.14981	2	0.000503377	0.148549	-1.6276	-2.54172	-0.713468	-3.496	-0.317197	68.3658	7324
cd4	2	timen:acuity_maxn	model_base	NEPRO	1.32286	3	0.000547517	0.148549	-1.72699	-2.70334	-0.750644	-3.4731	-0.386413	71.6642	7046
cd4	2	timen:acuity_maxn	model_base	LOXL1-AS1	0.835772	1	0.000565877	0.148549	-1.43877	-2.2543	-0.623249	-3.46408	-0.41356	60.8696	7169
cd4	2	timen:acuity_maxn	model_base	TMEM101	1.54132	3	0.000573332	0.148549	-1.76699	-2.7696	-0.764391	-3.46049	-0.424331	75.2624	6901
cd4	2	timen:acuity_maxn	model_base	PEMT	1.2392	2	0.000579103	0.148549	-1.65273	-2.59124	-0.714215	-3.45774	-0.43257	69.7151	6963
cd4	2	timen:acuity_maxn	model_base	NFAT5	1.44941	3	0.000583483	0.148549	-1.7645	-2.76709	-0.761918	-3.45568	-0.43877	73.6132	6849
cd4	2	timen:acuity_maxn	model_base	POLD2	1.7136	3	0.000589459	0.148549	-1.82899	-2.86905	-0.788921	-3.45288	-0.447153	77.6612	6764
cd4	2	timen:acuity_maxn	model_base	ETFRF1	1.38447	3	0.000597766	0.148549	-1.74447	-2.73759	-0.751361	-3.44904	-0.458663	71.6642	6798
cd4	2	timen:acuity_maxn	model_base	NDUFS1	1.4497	3	0.000601588	0.148549	-1.77555	-2.78686	-0.764231	-3.44728	-0.463905	72.4138	6748
cd4	2	timen:acuity_maxn	model_base	EBLN3P	2.46952	4	0.000618126	0.148549	-1.95174	-3.06582	-0.837654	-3.43982	-0.486207	86.057	6518
cd4	2	timen:acuity_maxn	model_base	EPS15	3.06894	5	0.000629139	0.148549	-2.1152	-3.32429	-0.906097	-3.43495	-0.500726	88.4558	6318
cd4	2	timen:acuity_maxn	model_base	FCRL6	3.35177	5	0.000671743	0.150458	-2.39193	-3.76647	-1.0174	-3.41684	-0.554575	87.1064	5902
cd4	2	timen:acuity_maxn	model_base	FTO	1.05147	2	0.000682625	0.150458	-1.52292	-2.39922	-0.646626	-3.41239	-0.567776	65.8171	6677
cd4	2	timen:acuity_maxn	model_base	SPTBN1	1.63196	3	0.000691847	0.150458	-1.86574	-2.94047	-0.791011	-3.40866	-0.578798	76.1619	6283
cd4	2	timen:acuity_maxn	model_base	BZW2	1.38647	3	0.000774533	0.164122	-1.66706	-2.63628	-0.697831	-3.3772	-0.671472	73.1634	6220
cd4	2	timen:acuity_maxn	model_base	RGS19	3.55817	5	0.00093798	0.191179	-2.10975	-3.35626	-0.863238	-3.32327	-0.828397	90.1049	5136
cd4	2	timen:acuity_maxn	model_base	DPY19L4	0.551158	1	0.000948494	0.191179	-1.13005	-1.79835	-0.461741	-3.32011	-0.837523	50.6747	6524
cd4	2	timen:acuity_maxn	model_base	NSMCE4A	1.9432	4	0.000972294	0.19131	-1.81174	-2.88547	-0.738004	-3.31307	-0.85781	80.5097	5486
cd4	2	timen:acuity_maxn	model_base	FAM96A	3.17751	5	0.00101502	0.191678	-1.916	-3.05573	-0.776262	-3.30083	-0.893001	89.6552	5196
cd4	2	timen:acuity_maxn	model_base	DNAJB9	2.03533	4	0.00102559	0.191678	-1.85422	-2.95819	-0.750244	-3.29787	-0.901473	80.9595	5265
cd4	2	timen:acuity_maxn	model_base	MEF2A	1.17253	2	0.00105359	0.191678	-1.4765	-2.35765	-0.595359	-3.29018	-0.923504	69.1154	5832
cd4	2	timen:acuity_maxn	model_base	SH3KBP1	3.80649	5	0.00106694	0.191678	-1.95548	-3.12375	-0.787216	-3.28657	-0.933798	92.2039	4986
cd4	2	timen:acuity_maxn	model_base	COMTD1	2.07121	4	0.00114797	0.197219	-1.87277	-2.99881	-0.74672	-3.26557	-0.993621	79.4603	4913
cd4	2	timen:acuity_maxn	model_base	GPBP1L1	1.92926	4	0.00117846	0.197219	-1.83538	-2.9415	-0.729253	-3.25802	-1.01504	79.6102	4907
cd4	2	timen:acuity_maxn	model_base	ERP44	2.95803	5	0.00119832	0.197219	-1.95255	-3.13104	-0.774068	-3.2532	-1.02868	88.006	4629
cd4	2	timen:acuity_maxn	model_base	CFAP97	2.46207	4	0.0012413	0.197219	-1.92871	-3.09647	-0.76096	-3.24301	-1.05745	85.0075	4569
cd4	2	timen:acuity_maxn	model_base	HEATR3	0.572592	1	0.00124782	0.197219	-1.10464	-1.77376	-0.435515	-3.24149	-1.06172	52.024	6141
cd4	2	timen:acuity_maxn	model_base	SBF2	0.615314	1	0.00131479	0.197219	-1.22393	-1.9688	-0.479061	-3.22633	-1.10438	52.6237	5849
cd4	2	timen:acuity_maxn	model_base	SMC6	1.23405	2	0.00133122	0.197219	-1.53071	-2.46332	-0.598094	-3.22272	-1.11451	70.4648	5210
cd4	2	timen:acuity_maxn	model_base	DHRSX	1.61014	3	0.00133977	0.197219	-1.67773	-2.70052	-0.654949	-3.22085	-1.11973	76.3118	4884
cd4	2	timen:acuity_maxn	model_base	MSC-AS1	0.642211	1	0.00135605	0.197219	-1.24087	-1.99815	-0.48358	-3.21734	-1.12958	52.6237	5757
cd4	2	timen:acuity_maxn	model_base	FAM3C	1.06465	2	0.00136547	0.197219	-1.40387	-2.26117	-0.546565	-3.21532	-1.13522	65.8171	5419
cd4	2	timen:acuity_maxn	model_base	SMIM19	2.1718	4	0.00138086	0.197219	-1.81788	-2.92914	-0.706623	-3.21205	-1.14436	82.009	4492
cd4	2	timen:acuity_maxn	model_base	MTMR3	1.11932	2	0.00139223	0.197219	-1.43665	-2.31552	-0.557781	-3.20966	-1.15104	68.8156	5300
cd4	2	timen:acuity_maxn	model_base	FAM104A	1.81471	3	0.00140803	0.197219	-1.75237	-2.82548	-0.679257	-3.20636	-1.16024	77.961	4583
cd4	2	timen:acuity_maxn	model_base	TARSL2	2.02687	4	0.0014442	0.197781	-1.77214	-2.85988	-0.684406	-3.19894	-1.18091	81.8591	4469
cd4	2	timen:acuity_maxn	model_base	SSR4	5.73686	5	0.00150569	0.197781	-1.44585	-2.33672	-0.554987	-3.18672	-1.21487	97.901	5127
cd4	2	timen:acuity_maxn	model_base	BCKDHB	1.07522	2	0.00151026	0.197781	-1.4565	-2.35418	-0.558824	-3.18583	-1.21734	67.0165	5086
cd4	2	timen:acuity_maxn	model_base	RRP1B	2.07253	4	0.00152838	0.197781	-1.83132	-2.96125	-0.70139	-3.18232	-1.22705	80.6597	4166
cd4	2	timen:acuity_maxn	model_base	NCL	5.21166	5	0.00156275	0.197781	-1.50095	-2.42896	-0.572952	-3.17578	-1.24515	97.4513	4900
cd4	2	timen:acuity_maxn	model_base	MRPL11	2.8766	5	0.00157956	0.197781	-1.85251	-2.99901	-0.706011	-3.17263	-1.25386	88.006	4023
cd4	2	timen:acuity_maxn	model_base	PDZD4	1.26068	3	0.00157957	0.197781	-1.61715	-2.61799	-0.616314	-3.17262	-1.25387	69.1154	4591
cd4	2	timen:acuity_maxn	model_base	STX7	1.30064	3	0.00163418	0.200368	-1.47027	-2.38309	-0.557449	-3.16259	-1.28152	71.3643	4865
cd4	2	timen:acuity_maxn	model_base	RPRD1A	1.3908	3	0.00167355	0.200368	-1.57011	-2.54709	-0.593126	-3.15555	-1.30088	73.1634	4562
cd4	2	timen:acuity_maxn	model_base	ZNF808	1.08718	2	0.00172749	0.200368	-1.50593	-2.44577	-0.566081	-3.14615	-1.32667	65.967	4654
cd4	2	timen:acuity_maxn	model_base	CIRBP	5.93412	5	0.00173033	0.200368	-1.13608	-1.84522	-0.426946	-3.14566	-1.32801	99.1004	5570
cd4	2	timen:acuity_maxn	model_base	TOP2B	1.44632	3	0.00175482	0.200368	-1.6135	-2.62198	-0.605024	-3.14148	-1.33944	73.6132	4337
cd4	2	timen:acuity_maxn	model_base	ESF1	2.2153	4	0.00183389	0.200368	-1.83007	-2.9787	-0.681434	-3.12836	-1.37524	83.6582	3671
cd4	2	timen:acuity_maxn	model_base	MTERF1	0.736385	1	0.00183764	0.200368	-1.32168	-2.15139	-0.491972	-3.12775	-1.3769	57.2714	4993
cd4	2	timen:acuity_maxn	model_base	MBD1	1.51887	3	0.00184717	0.200368	-1.62998	-2.65373	-0.606224	-3.12621	-1.3811	74.063	4157
cd4	2	timen:acuity_maxn	model_base	RECQL	2.40374	4	0.00185683	0.200368	-1.81208	-2.95077	-0.673384	-3.12465	-1.38534	84.4078	3685
cd4	2	timen:acuity_maxn	model_base	SF3A2	3.53137	5	0.00186656	0.200368	-1.84784	-3.00958	-0.686094	-3.12309	-1.38958	91.1544	3565
cd4	2	timen:acuity_maxn	model_base	PLA2G6	0.717147	1	0.00192269	0.200368	-1.23391	-2.01188	-0.455938	-3.11423	-1.41364	57.2714	5146
cd4	2	timen:acuity_maxn	model_base	POLD4	3.46772	5	0.00192696	0.200368	-1.83303	-2.98899	-0.677072	-3.11357	-1.41544	91.1544	3510
cd4	2	timen:acuity_maxn	model_base	EIF4G2	4.17704	5	0.00193464	0.200368	-1.63981	-2.67432	-0.605306	-3.11238	-1.41867	95.0525	4016
cd4	2	timen:acuity_maxn	model_base	TCTA	1.63413	3	0.00195627	0.200368	-1.63431	-2.66645	-0.60217	-3.10905	-1.42769	76.1619	4002
cd4	2	timen:acuity_maxn	model_base	AGTRAP	3.57196	5	0.00204913	0.200368	-1.84894	-3.02188	-0.675995	-3.09512	-1.46532	91.1544	3249
cd4	2	timen:acuity_maxn	model_base	ANKRD49	2.64168	4	0.00205011	0.200368	-1.85119	-3.02561	-0.676764	-3.09498	-1.4657	86.3568	3242
cd4	2	timen:acuity_maxn	model_base	RBMX	3.43587	5	0.00206593	0.200368	-1.89695	-3.10131	-0.692594	-3.09266	-1.47194	89.5052	3097
cd4	2	timen:acuity_maxn	model_base	ERCC5	1.751	3	0.00209881	0.200368	-1.73624	-2.84026	-0.632219	-3.08791	-1.48474	76.1619	3540
cd4	2	timen:acuity_maxn	model_base	POLK	1.34518	3	0.00210249	0.200368	-1.55253	-2.5399	-0.565155	-3.08738	-1.48616	71.5142	4050
cd4	2	timen:acuity_maxn	model_base	STK38	3.02812	5	0.00212453	0.200368	-1.90566	-3.11885	-0.692466	-3.08423	-1.49462	87.5562	2976
cd4	2	timen:acuity_maxn	model_base	SP2	1.31297	3	0.00215683	0.200368	-1.48615	-2.43368	-0.538629	-3.07968	-1.50685	70.6147	4185
cd4	2	timen:acuity_maxn	model_base	MSH2	0.77531	1	0.00216554	0.200368	-1.20473	-1.97312	-0.436327	-3.07846	-1.51012	59.6702	4996
cd4	2	timen:acuity_maxn	model_base	ACSL5	1.97735	4	0.00217679	0.200368	-1.74438	-2.85754	-0.631211	-3.07689	-1.51432	79.0105	3413
cd4	2	timen:acuity_maxn	model_base	AC005332.5	0.635961	1	0.00218213	0.200368	-1.12237	-1.83877	-0.405961	-3.07615	-1.5163	53.3733	5215
cd4	2	timen:acuity_maxn	model_base	CXorf56	0.688224	1	0.00226338	0.204061	-1.10385	-1.81098	-0.396718	-3.06508	-1.54592	56.072	5209
cd4	2	timen:acuity_maxn	model_base	RFXAP	0.561355	1	0.00227173	0.204061	-1.07131	-1.75784	-0.384772	-3.06396	-1.5489	50.9745	5292
cd4	2	timen:acuity_maxn	model_base	LACTB2	0.711645	1	0.00233415	0.207413	-1.2138	-1.99374	-0.433855	-3.05573	-1.57085	55.1724	4823
cd4	2	timen:acuity_maxn	model_base	AKAP8L	1.70903	3	0.00247281	0.207959	-1.63772	-2.69616	-0.579287	-3.03814	-1.61754	77.0615	3396
cd4	2	timen:acuity_maxn	model_base	FAF1	0.96432	2	0.00249981	0.207959	-1.26548	-2.08424	-0.446725	-3.03482	-1.62633	64.6177	4542
cd4	2	timen:acuity_maxn	model_base	PCYOX1	0.803581	1	0.00254674	0.207959	-1.28842	-2.12358	-0.453256	-3.02913	-1.64137	59.2204	4437
cd4	2	timen:acuity_maxn	model_base	INPP5B	0.539918	1	0.00258108	0.207959	-1.07301	-1.76949	-0.376534	-3.02502	-1.6522	49.6252	5088
cd4	2	timen:acuity_maxn	model_base	GNL3	1.33342	3	0.00259232	0.207959	-1.48715	-2.45287	-0.521435	-3.02369	-1.65571	72.1139	3766
cd4	2	timen:acuity_maxn	model_base	DPH6	0.719947	1	0.00259307	0.207959	-1.1745	-1.93721	-0.411789	-3.0236	-1.65595	56.8216	4748
cd4	2	timen:acuity_maxn	model_base	RUSC1	1.46736	3	0.00260243	0.207959	-1.52692	-2.51886	-0.534988	-3.0225	-1.65886	74.063	3648
cd4	14	(Intercept)	model_base	RPL41	8.19242	5	0	0	8.25822	8.14172	8.37473	139.213	1025.77	100	1
cd4	14	(Intercept)	model_base	RPL30	7.4278	5	0	0	7.56516	7.44739	7.68293	126.158	971.384	100	5
cd4	14	(Intercept)	model_base	RPL28	7.53084	5	0	0	7.43288	7.31562	7.55014	124.49	964.031	100	6
cd4	14	(Intercept)	model_base	B2M	8.8849	5	0	0	8.59171	8.4556	8.72783	123.966	961.7	100	2
cd4	14	(Intercept)	model_base	RPL32	7.28739	5	0	0	7.53324	7.40951	7.65696	119.576	941.778	100	7
cd4	14	(Intercept)	model_base	RPS12	7.7327	5	0	0	8.00958	7.87746	8.14171	119.06	939.389	100	4
cd4	14	(Intercept)	model_base	RPL10	7.78374	5	0	0	8.13369	7.99903	8.26835	118.627	937.375	100	3
cd4	14	(Intercept)	model_base	RPS15	6.78913	5	0	0	6.81775	6.70008	6.93542	113.79	914.39	100	18
cd4	14	(Intercept)	model_base	FAU	6.47835	5	0	0	6.52609	6.41278	6.6394	113.111	911.087	100	25
cd4	14	(Intercept)	model_base	RPS15A	7.16775	5	0	0	7.44054	7.30941	7.57168	111.435	902.853	100	9
cd4	14	(Intercept)	model_base	RPS3	6.96189	5	0	0	7.20621	7.07544	7.33699	108.221	886.719	100	14
cd4	14	(Intercept)	model_base	RPL11	6.98487	5	0	0	7.20682	7.07526	7.33837	107.589	883.491	100	15
cd4	14	(Intercept)	model_base	RPL18A	6.75569	5	0	0	7.06898	6.9394	7.19856	107.14	881.188	100	19
cd4	14	(Intercept)	model_base	RPS27A	7.01731	5	0	0	7.40306	7.26718	7.53894	106.998	880.457	100	12
cd4	14	(Intercept)	model_base	TMSB10	7.43082	5	0	0	7.16171	7.02892	7.29449	105.924	874.905	100	17
cd4	14	(Intercept)	model_base	RPS23	6.91434	5	0	0	7.09434	6.96032	7.22836	103.961	864.613	100	21
cd4	14	(Intercept)	model_base	RPLP1	7.65547	5	0	0	7.72603	7.57969	7.87237	103.687	863.16	100	10
cd4	14	(Intercept)	model_base	RPL19	6.94073	5	0	0	7.08276	6.94701	7.21851	102.471	856.678	100	22
cd4	14	(Intercept)	model_base	RPS28	7.10598	5	0	0	7.28095	7.14109	7.4208	102.248	855.481	100	20
cd4	14	(Intercept)	model_base	RPL13	7.30249	5	0	0	7.73524	7.58426	7.88621	100.625	846.693	100	11
cd4	14	(Intercept)	model_base	TMSB4X	7.63146	5	0	0	7.48292	7.33678	7.62906	100.564	846.363	100	16
cd4	14	(Intercept)	model_base	EEF1A1	7.95245	5	0	0	8.32442	8.16025	8.4886	99.5794	840.965	100	8
cd4	14	(Intercept)	model_base	RPS7	6.31141	5	0	0	6.51893	6.39017	6.6477	99.4271	840.125	100	32
cd4	14	(Intercept)	model_base	RPL7A	6.32513	5	0	0	6.60336	6.47151	6.7352	98.3646	834.236	100	31
cd4	14	(Intercept)	model_base	RPS27	7.57488	5	0	0	7.8114	7.65519	7.96761	98.2097	833.372	100	13
cd4	14	(Intercept)	model_base	RPL29	6.40963	5	0	0	6.69288	6.55849	6.82727	97.8067	831.119	100	30
cd4	14	(Intercept)	model_base	RPS19	7.01222	5	0	0	7.35515	7.20478	7.50551	96.0678	821.299	100	23
cd4	14	(Intercept)	model_base	RPL34	7.02483	5	0	0	7.41519	7.26132	7.56905	94.6484	813.161	100	24
cd4	14	(Intercept)	model_base	RPS14	6.72848	5	0	0	7.19931	7.04884	7.34978	93.9684	809.222	100	27
cd4	14	(Intercept)	model_base	RPS18	7.04451	5	0	0	7.338	7.18463	7.49137	93.9663	809.21	100	26
cd4	14	(Intercept)	model_base	RPS24	6.38281	5	0	0	6.53918	6.40146	6.67689	93.2555	805.065	100	34
cd4	14	(Intercept)	model_base	RPS13	6.534	5	0	0	6.74425	6.60139	6.88712	92.7114	801.873	100	33
cd4	14	(Intercept)	model_base	RPL39	7.14276	5	0	0	7.38177	7.2216	7.54194	90.5125	788.795	100	28
cd4	14	(Intercept)	model_base	RPS8	6.78603	5	0	0	7.10149	6.9465	7.25647	89.9891	785.64	100	29
cd4	14	(Intercept)	model_base	RPL6	6.03449	5	0	0	6.23533	6.09751	6.37314	88.8577	778.762	100	38
cd4	14	(Intercept)	model_base	RPS3A	6.53187	5	0	0	6.98931	6.82551	7.1531	83.8041	747.057	100	35
cd4	14	(Intercept)	model_base	TPT1	6.49794	5	0	0	6.90437	6.73971	7.06903	82.3495	737.618	100	36
cd4	14	(Intercept)	model_base	PTMA	6.23463	5	0	0	6.15089	6.00285	6.29892	81.6029	732.717	100	48
cd4	14	(Intercept)	model_base	RPL35A	6.27528	5	0	0	6.60553	6.44652	6.76453	81.5883	732.621	99.8285	39
cd4	14	(Intercept)	model_base	RPL37	6.35978	5	0	0	6.53138	6.3734	6.68936	81.1977	730.041	100	42
cd4	14	(Intercept)	model_base	RPL14	6.35596	5	1.66881e-308	1.66881e-308	6.46344	6.30568	6.62119	80.4666	725.182	99.8285	44
cd4	14	(Intercept)	model_base	RPS6	6.1635	5	1.66881e-308	1.66881e-308	6.67993	6.51325	6.84662	78.7054	713.322	100	43
cd4	14	(Intercept)	model_base	RPL36	6.34619	5	1.66881e-308	1.66883e-308	6.43843	6.27633	6.60053	78.0057	708.547	100	45
cd4	14	(Intercept)	model_base	RPS21	6.27989	5	1.70618e-308	1.38734e-307	6.50091	6.33362	6.6682	76.3193	696.886	100	46
cd4	14	(Intercept)	model_base	NACA	5.48835	5	1.34309e-307	1.21863e-305	5.68462	5.53711	5.83212	75.6858	692.449	100	54
cd4	14	(Intercept)	model_base	RPS4X	6.5582	5	6.3991e-307	5.6799e-305	6.97613	6.79458	7.15768	75.467	690.909	99.8285	40
cd4	14	(Intercept)	model_base	RPL12	6.47492	5	7.69866e-304	6.68801e-302	6.6149	6.44047	6.78933	74.479	683.911	99.8285	47
cd4	14	(Intercept)	model_base	RPL18	6.26438	5	7.6286e-302	6.48907e-300	6.40864	6.23819	6.57908	73.8445	679.375	99.8285	51
cd4	14	(Intercept)	model_base	HLA-B	7.25538	5	3.18682e-301	2.65546e-299	7.07135	6.88278	7.25992	73.6479	677.964	100	41
cd4	14	(Intercept)	model_base	RPL3	6.20565	5	4.1275e-298	3.37052e-296	6.50054	6.32486	6.67622	72.6692	670.888	100	50
cd4	14	(Intercept)	model_base	RPL8	6.07143	5	1.27061e-297	1.01723e-295	6.31347	6.14248	6.48445	72.5166	669.778	99.8285	52
cd4	14	(Intercept)	model_base	RPS5	5.6542	5	1.15872e-287	9.09821e-286	6.03892	5.86817	6.20967	69.4589	647.119	100	55
cd4	14	(Intercept)	model_base	RPL15	5.56301	5	5.14939e-274	3.96698e-272	5.60636	5.43808	5.77463	65.4331	616.034	99.8285	60
cd4	14	(Intercept)	model_base	ACTB	7.47022	5	2.7723e-273	2.09616e-271	7.18724	6.97082	7.40366	65.2226	614.368	100	49
cd4	14	(Intercept)	model_base	RPS25	6.29129	5	6.1858e-273	4.59211e-271	6.44121	6.24695	6.63546	65.1224	613.573	99.6569	53
cd4	14	(Intercept)	model_base	MALAT1	8.27966	5	1.25878e-268	9.17787e-267	8.25162	7.99798	8.50526	63.8936	603.751	100	37
cd4	14	(Intercept)	model_base	RPL9	5.76182	5	1.5488e-267	1.10943e-265	6.12841	5.93912	6.31769	63.5855	601.266	99.8285	57
cd4	14	(Intercept)	model_base	RPL22	5.28614	5	9.8423e-264	6.92864e-262	5.51757	5.34424	5.69089	62.5191	592.592	100	68
cd4	14	(Intercept)	model_base	EIF1	5.59092	5	6.26286e-261	4.33411e-259	5.85688	5.67058	6.04318	61.7415	586.196	100	61
cd4	14	(Intercept)	model_base	RPL35	5.63267	5	4.7789e-260	3.25204e-258	5.82372	5.63773	6.0097	61.4982	584.182	99.6569	62
cd4	14	(Intercept)	model_base	RPL21	5.65966	5	7.80535e-257	5.22447e-255	6.05298	5.85687	6.24909	60.6182	576.85	99.8285	59
cd4	14	(Intercept)	model_base	RACK1	5.4379	5	7.57098e-255	4.98586e-253	5.80643	5.61662	5.99624	60.0787	572.315	99.6569	66
cd4	14	(Intercept)	model_base	HLA-C	6.55664	5	5.66983e-254	3.67459e-252	6.29215	6.08565	6.49865	59.8423	570.319	100	58
cd4	14	(Intercept)	model_base	SH3BGRL3	5.70375	5	8.74508e-253	5.57909e-251	5.64464	5.45839	5.83088	59.5222	567.607	100	70
cd4	14	(Intercept)	model_base	RPL23A	5.45256	5	1.00784e-251	6.33082e-250	5.64074	5.45373	5.82775	59.2372	565.183	99.8285	71
cd4	14	(Intercept)	model_base	RPL24	5.5045	5	4.06615e-250	2.51547e-248	5.71708	5.52615	5.90801	58.808	561.516	99.6569	69
cd4	14	(Intercept)	model_base	RPLP2	5.83536	5	1.64952e-249	1.00522e-247	6.04396	5.84155	6.24636	58.646	560.128	99.6569	63
cd4	14	(Intercept)	model_base	RPS9	5.62981	5	1.90149e-249	1.14173e-247	5.93714	5.73826	6.13602	58.6296	559.987	99.6569	65
cd4	14	(Intercept)	model_base	UBA52	5.13047	5	2.35619e-248	1.39425e-246	5.24715	5.0705	5.42379	58.3393	557.49	99.8285	75
cd4	14	(Intercept)	model_base	HLA-A	6.27291	5	1.97784e-244	1.15365e-242	6.01068	5.80469	6.21668	57.3055	548.528	99.8285	67
cd4	14	(Intercept)	model_base	RPS16	5.24613	5	3.93184e-239	2.26109e-237	5.45432	5.26279	5.64584	55.9298	536.422	99.8285	74
cd4	14	(Intercept)	model_base	IFITM1	6.50842	5	7.06161e-239	4.00452e-237	5.87028	5.6639	6.07665	55.8644	535.841	100	72
cd4	14	(Intercept)	model_base	RPLP0	5.86031	5	2.41755e-238	1.35217e-236	6.23684	6.01704	6.45665	55.727	534.62	99.6569	64
cd4	14	(Intercept)	model_base	RPSA	5.53145	5	1.94697e-237	1.07425e-235	5.8626	5.65512	6.07008	55.4946	532.549	99.6569	73
cd4	14	(Intercept)	model_base	SERF2	5.18773	5	1.41918e-229	7.72601e-228	5.2222	5.03051	5.41389	53.5052	514.575	99.6569	81
cd4	14	(Intercept)	model_base	ATP5F1E	4.98103	5	1.45222e-229	7.80188e-228	5.00491	4.82119	5.18863	53.5027	514.553	99.8285	83
cd4	14	(Intercept)	model_base	H3F3B	5.6448	5	3.18618e-228	1.6895e-226	5.54198	5.33727	5.74669	53.1682	511.486	99.8285	78
cd4	14	(Intercept)	model_base	MT-CO2	7.01449	5	8.0256e-225	4.20109e-223	7.47238	7.19192	7.75284	52.3259	503.707	100	56
cd4	14	(Intercept)	model_base	HLA-E	5.37956	5	7.95252e-222	4.11015e-220	5.11956	4.92467	5.31445	51.5911	496.854	99.8285	84
cd4	14	(Intercept)	model_base	RPL5	5.64958	5	5.89197e-221	3.00711e-219	5.89547	5.67011	6.12082	51.3791	494.864	99.4854	76
cd4	14	(Intercept)	model_base	RPL27	4.817	5	6.19809e-217	3.1243e-215	5.03449	4.83833	5.23065	50.4055	485.662	99.6569	87
cd4	14	(Intercept)	model_base	PFN1	6.11252	5	1.11576e-216	5.55566e-215	5.85658	5.62811	6.08505	50.3441	485.078	99.6569	77
cd4	14	(Intercept)	model_base	RPL37A	5.09683	5	1.50033e-216	7.38053e-215	5.31633	5.1088	5.52385	50.3132	484.784	100	82
cd4	14	(Intercept)	model_base	EEF1D	4.96003	5	4.36071e-213	2.11962e-211	5.13804	4.93412	5.34196	49.4851	476.858	99.4854	86
cd4	14	(Intercept)	model_base	CALM1	5.26231	5	7.18935e-213	3.45342e-211	5.15562	4.9508	5.36045	49.4335	476.361	99.6569	85
cd4	14	(Intercept)	model_base	CFL1	5.37067	5	3.42849e-205	1.62774e-203	5.08654	4.8768	5.29629	47.6282	458.784	99.6569	88
cd4	14	(Intercept)	model_base	NKG7	6.61973	5	1.9199e-197	9.0103e-196	6.19261	5.92733	6.45788	45.8463	441.04	99.6569	80
cd4	14	(Intercept)	model_base	MYL12A	5.30814	5	4.90869e-195	2.27752e-193	4.943	4.7287	5.1573	45.3004	435.525	99.6569	92
cd4	14	(Intercept)	model_base	FTL	5.59077	5	1.4735e-193	6.75988e-192	5.33476	5.10176	5.56776	44.9672	432.141	99.4854	89
cd4	14	(Intercept)	model_base	GAPDH	5.13052	5	5.23705e-189	2.37588e-187	4.97205	4.74987	5.19424	43.9492	421.715	99.8285	95
cd4	14	(Intercept)	model_base	TMA7	4.34812	5	2.12922e-185	9.55341e-184	4.53683	4.33034	4.74331	43.1507	413.445	99.8285	101
cd4	14	(Intercept)	model_base	H3F3A	4.46106	5	4.55911e-185	2.02335e-183	4.60927	4.39913	4.81942	43.0779	412.687	99.6569	100
cd4	14	(Intercept)	model_base	PFDN5	4.66496	5	7.37473e-182	3.23774e-180	4.77556	4.55422	4.99689	42.3749	405.333	99.3139	99
cd4	14	(Intercept)	model_base	RPL10A	5.0777	5	8.9139e-181	3.87186e-179	5.41879	5.16624	5.67134	42.1391	402.852	99.1424	90
cd4	14	(Intercept)	model_base	MT-CO1	6.57331	5	1.1723e-178	5.03842e-177	7.04369	6.71179	7.37559	41.6794	397.995	100	79
cd4	14	(Intercept)	model_base	MYL6	4.81726	5	1.51863e-177	6.45893e-176	4.55757	4.34157	4.77357	41.439	395.445	99.4854	105
cd4	14	(Intercept)	model_base	ATP5MG	4.12396	5	2.45839e-176	1.03481e-174	4.3522	4.14462	4.55977	41.1785	392.674	99.6569	110
cd4	14	(Intercept)	model_base	RPL38	4.63389	5	1.09209e-174	4.54999e-173	4.65825	4.43416	4.88235	40.8249	388.896	99.4854	103
cd4	14	(Intercept)	model_base	RPL36AL	4.62587	5	2.72634e-172	1.12441e-170	4.60877	4.38424	4.83329	40.3128	383.4	99.3139	108
cd4	14	(Intercept)	model_base	S100A4	5.83384	5	2.41173e-171	9.84711e-170	5.66159	5.38438	5.93879	40.1114	381.23	99.8285	91
cd4	14	sex_n	model_base	RPS4Y1	2.53842	5	3.13243e-154	1.27897e-150	3.25618	3.0812	3.43116	36.5476	319.678	71.6981	1
cd4	14	sex_n	model_base	DDX3Y	0.507127	1	7.1026e-43	1.45e-39	0.781233	0.678221	0.884245	14.8945	83.9325	39.7942	2
cd4	14	sex_n	model_base	XIST	0.741564	2	5.34317e-33	7.27206e-30	-0.871463	-1.00592	-0.737008	-12.7292	62.4197	48.542	3
cd4	14	sex_n	model_base	RPS4X	6.5582	5	2.54027e-21	2.59298e-18	-0.389606	-0.467258	-0.311955	-9.85392	36.947	99.8285	4
cd4	14	sex_n	model_base	KDM6A	0.50251	1	1.5282e-08	1.24793e-05	-0.315072	-0.422916	-0.207228	-5.73779	9.18988	46.6552	5
cd4	14	sex_n	model_base	JPX	0.792718	2	2.64875e-05	0.0180247	-0.273496	-0.400332	-0.14666	-4.23489	2.28159	61.0635	138
cd4	14	sex_n	model_base	APMAP	2.21659	5	6.27683e-05	0.0332008	0.323111	0.165685	0.480537	4.03095	1.4936	89.1938	731
cd4	14	sex_n	model_base	EIF2S3	1.66517	4	6.50518e-05	0.0332008	-0.305356	-0.45445	-0.156261	-4.02231	1.46105	83.8765	948
cd4	14	sex_n	model_base	EIF1AX	1.53308	4	8.41078e-05	0.0348385	-0.307288	-0.459697	-0.154879	-3.95975	1.22716	80.789	1363
cd4	14	sex_n	model_base	CA5B	1.25127	4	9.14844e-05	0.0348385	-0.29076	-0.435727	-0.145792	-3.93909	1.1507	74.9571	1628
cd4	14	sex_n	model_base	SEPT6	2.3829	5	9.38583e-05	0.0348385	-0.299263	-0.44871	-0.149817	-3.93278	1.12741	91.4237	1613
cd4	14	sex_n	model_base	ZRSR2	0.737192	2	0.000113247	0.0385323	-0.250052	-0.376418	-0.123685	-3.88624	0.956805	57.6329	2325
cd4	14	sex_n	model_base	ALDH9A1	0.836165	3	0.000183314	0.0575745	0.238346	0.114005	0.362687	3.76466	0.52019	63.6364	3161
cd4	14	sex_n	model_base	LIMS1	0.869631	3	0.000256343	0.0747606	-0.249305	-0.382427	-0.116183	-3.67802	0.217088	62.9503	3677
cd4	14	sex_n	model_base	SRSF2	2.17936	5	0.00049898	0.135822	-0.275886	-0.430668	-0.121104	-3.50058	-0.382567	89.0223	3296
cd4	14	sex_n	model_base	RNF19A	1.07211	3	0.00057002	0.145462	-0.253106	-0.396599	-0.109613	-3.46421	-0.501983	69.2967	3136
cd4	14	sex_n	model_base	DHRS7	2.47026	5	0.000614488	0.147586	0.252429	0.108461	0.396397	3.44354	-0.56931	92.9674	3005
cd4	14	sex_n	model_base	POLR2E	1.5444	4	0.000732419	0.166137	0.256648	0.108173	0.405123	3.39483	-0.726469	80.446	2698
cd4	14	sex_n	model_base	SSR2	3.17417	5	0.000809306	0.173916	0.230135	0.0958927	0.364377	3.36687	-0.815705	96.0549	2689
cd4	14	sex_n	model_base	RSRP1	1.94742	5	0.000920247	0.187868	-0.264823	-0.420982	-0.108664	-3.33059	-0.930404	86.4494	2274
cd4	14	sex_n	model_base	MED1	0.501347	1	0.00130019	0.252794	-0.172751	-0.277747	-0.0677553	-3.23133	-1.23818	48.8851	2506
cd4	14	sex_n	model_base	PRKX	0.948772	3	0.001471	0.266319	-0.223972	-0.361636	-0.086308	-3.19526	-1.3478	65.5232	1856
cd4	14	sex_n	model_base	SMC1A	0.803099	2	0.0015002	0.266319	-0.202457	-0.327122	-0.0777918	-3.18948	-1.36524	62.4357	2048
cd4	14	sex_n	model_base	SYAP1	0.957769	3	0.00160418	0.272912	-0.217669	-0.352537	-0.0828016	-3.16973	-1.42467	67.4099	1806
cd4	14	sex_n	model_base	SLC25A32	0.517713	1	0.00168686	0.275499	0.178782	0.0674864	0.290078	3.15484	-1.4692	48.7136	2138
cd4	14	sex_n	model_base	LGALS8	0.682918	2	0.00199932	0.313971	0.18616	0.0683762	0.303943	3.10408	-1.61956	57.6329	1859
cd4	14	sex_n	model_base	MT-ATP8	2.64657	5	0.00209707	0.317124	0.3476	0.126649	0.56855	3.0897	-1.66173	87.8216	278
cd4	14	sex_n	model_base	RIOK3	1.09136	3	0.00227484	0.33172	-0.222764	-0.365501	-0.0800265	-3.06506	-1.73356	70.1544	1300
cd4	14	sex_n	model_base	TUT4	0.916635	3	0.00251053	0.353465	-0.200978	-0.331032	-0.0709238	-3.03498	-1.82047	65.5232	1419
cd4	14	sex_n	model_base	TRIAP1	0.755231	2	0.00276106	0.375781	-0.187836	-0.310568	-0.0651029	-3.00573	-1.9042	60.8919	1471
cd4	14	sex_n	model_base	ARRDC1	0.922171	3	0.00292019	0.382876	0.20104	0.0689171	0.333163	2.98839	-1.95347	64.494	1263
cd4	14	sex_n	model_base	MED8	0.504999	1	0.00300074	0.382876	0.15819	0.053933	0.262446	2.97993	-1.97739	48.7136	1789
cd4	14	sex_n	model_base	PREX1	0.986874	3	0.00311662	0.384851	0.206845	0.0699796	0.343711	2.96813	-2.01066	67.5815	1118
cd4	14	sex_n	model_base	CD99	4.05865	5	0.0032724	0.384851	0.166432	0.0557384	0.277126	2.95288	-2.05347	98.9708	1581
cd4	14	sex_n	model_base	IER2	2.69899	5	0.00329899	0.384851	-0.265073	-0.441525	-0.088622	-2.95035	-2.06057	91.4237	397
cd4	14	sex_n	model_base	EIF1	5.59092	5	0.00353118	0.400494	-0.11884	-0.198525	-0.0391541	-2.92896	-2.1202	100	2221
cd4	14	sex_n	model_base	DMAP1	0.585176	1	0.00393052	0.427015	0.17196	0.0553034	0.288617	2.89501	-2.21399	52.8302	1332
cd4	14	sex_n	model_base	RPS17	0.927151	3	0.0042733	0.427015	-0.194216	-0.327198	-0.0612335	-2.86829	-2.28707	67.4099	958
cd4	14	sex_n	model_base	SEC63	0.801502	2	0.0042889	0.427015	-0.189032	-0.318517	-0.0595462	-2.86712	-2.29026	60.3774	1010
cd4	14	sex_n	model_base	STIM1	0.606981	1	0.00437474	0.427015	-0.168928	-0.2849	-0.052956	-2.86075	-2.30756	52.6587	1282
cd4	14	sex_n	model_base	CCS	0.926416	3	0.00442633	0.427015	0.187294	0.0585435	0.316044	2.85698	-2.31779	66.5523	1002
cd4	14	sex_n	model_base	SEC62	2.21757	5	0.00443795	0.427015	-0.213257	-0.359898	-0.0666155	-2.85614	-2.32008	90.9091	660
cd4	14	sex_n	model_base	DDX3X	1.19351	4	0.00464983	0.427015	-0.218202	-0.369038	-0.0673657	-2.84109	-2.36077	71.8696	558
cd4	14	sex_n	model_base	NDUFAF4	0.694201	2	0.00466677	0.427015	-0.173381	-0.293283	-0.0534784	-2.83992	-2.36394	56.7753	1159
cd4	14	sex_n	model_base	TTC38	1.59323	4	0.00470627	0.427015	0.227114	0.0699014	0.384327	2.83719	-2.37129	79.9314	433
cd4	14	sex_n	model_base	PTGDS	0.716165	2	0.0051239	0.451208	0.227679	0.0685255	0.386832	2.80956	-2.44535	46.1407	357
cd4	14	sex_n	model_base	CLDND1	0.937304	3	0.00519392	0.451208	-0.200468	-0.340821	-0.0601142	-2.80513	-2.45716	65.3516	668
cd4	14	sex_n	model_base	RPLP1	7.65547	5	0.00554467	0.469821	0.0887194	0.0261265	0.151312	2.78372	-2.514	100	2448
cd4	14	sex_n	model_base	PELI1	0.757508	2	0.00563831	0.469821	-0.185866	-0.317258	-0.0544748	-2.77821	-2.52855	57.976	807
cd4	14	sex_n	model_base	PSMA1	1.12434	3	0.00588797	0.480812	-0.188133	-0.321814	-0.0544513	-2.76392	-2.56618	73.5849	730
cd4	14	sex_n	model_base	TUBB	1.8381	5	0.00636381	0.481346	0.217686	0.0615481	0.373824	2.73813	-2.63359	83.8765	298
cd4	14	sex_n	model_base	GSDMD	1.34389	4	0.00658593	0.481346	0.202975	0.0567776	0.349173	2.72669	-2.66331	76.6724	423
cd4	14	sex_n	model_base	GSS	0.586801	1	0.00660995	0.481346	0.158054	0.0441613	0.271948	2.72547	-2.66647	51.801	1082
cd4	14	sex_n	model_base	TLE4	0.774782	2	0.00668368	0.481346	-0.175929	-0.302876	-0.0489828	-2.72176	-2.67607	60.7204	803
cd4	14	sex_n	model_base	SUZ12	0.554184	1	0.00695218	0.481346	-0.152749	-0.263506	-0.0419913	-2.70855	-2.71016	51.2864	1138
cd4	14	sex_n	model_base	PFDN5	4.66496	5	0.00698141	0.481346	0.130492	0.0358236	0.225161	2.70714	-2.71379	99.3139	1485
cd4	14	sex_n	model_base	PARP8	1.67019	4	0.00698157	0.481346	-0.215461	-0.371773	-0.0591495	-2.70713	-2.71381	83.5334	257
cd4	14	sex_n	model_base	KAT7	0.547073	1	0.00704198	0.481346	-0.155256	-0.26801	-0.0425009	-2.70424	-2.72126	51.1149	1072
cd4	14	sex_n	model_base	MFNG	1.33197	4	0.00738677	0.481346	0.201542	0.0542939	0.348791	2.68812	-2.76258	76.5009	356
cd4	14	sex_n	model_base	METTL5	1.1201	3	0.00742244	0.481346	0.186395	0.0501309	0.32266	2.68649	-2.76674	73.0703	553
cd4	14	sex_n	model_base	LSM3	1.50388	4	0.00762311	0.481346	0.206333	0.0549843	0.357683	2.67745	-2.78978	78.7307	289
cd4	14	sex_n	model_base	HNRNPM	2.13662	5	0.0076795	0.481346	0.198071	0.0526468	0.343496	2.67495	-2.79614	90.223	365
cd4	14	sex_n	model_base	RPL35	5.63267	5	0.00770821	0.481346	0.108295	0.0287468	0.187843	2.67369	-2.79936	99.6569	1845
cd4	14	sex_n	model_base	ERI3	0.602101	1	0.00782948	0.481346	-0.149872	-0.26018	-0.0395647	-2.66838	-2.81284	54.0309	1079
cd4	14	sex_n	model_base	PDHB	0.78694	2	0.00784909	0.481346	-0.172498	-0.299499	-0.0454972	-2.66753	-2.81499	61.4065	719
cd4	14	sex_n	model_base	RPL29	6.40963	5	0.0079918	0.481346	0.0778956	0.0204131	0.135378	2.6614	-2.83054	100	2469
cd4	14	sex_n	model_base	MRPL18	0.916222	3	0.00800069	0.481346	0.178111	0.0466566	0.309565	2.66102	-2.8315	66.8954	614
cd4	14	sex_n	model_base	SRPRB	0.536261	1	0.00820797	0.481346	0.146045	0.0379022	0.254188	2.65229	-2.85355	48.8851	1112
cd4	14	sex_n	model_base	TDP2	0.566374	1	0.00822399	0.481346	-0.156422	-0.272277	-0.040566	-2.65162	-2.85523	51.458	941
cd4	14	sex_n	model_base	KLRB1	2.95503	5	0.00840859	0.481346	-0.271846	-0.473771	-0.0699216	-2.64403	-2.87436	90.9091	13
cd4	14	sex_n	model_base	PAPOLA	1.76803	4	0.00855032	0.481346	-0.205068	-0.357721	-0.0524146	-2.6383	-2.88875	85.0772	228
cd4	14	sex_n	model_base	ZBP1	1.29253	4	0.00889238	0.481346	-0.202482	-0.353985	-0.0509794	-2.62481	-2.92252	75.6432	230
cd4	14	sex_n	model_base	ATXN1	0.500804	1	0.00903735	0.481346	-0.141912	-0.24832	-0.0355033	-2.61924	-2.93642	47.6844	1114
cd4	14	sex_n	model_base	ANXA2	2.47583	5	0.00916214	0.481346	0.217968	0.054235	0.381702	2.6145	-2.94822	90.7376	92
cd4	14	sex_n	model_base	SRI	1.84925	5	0.00920473	0.481346	0.197569	0.0490682	0.34607	2.6129	-2.9522	86.964	266
cd4	14	sex_n	model_base	IMPDH1	0.730614	2	0.00932832	0.481346	0.160086	0.039546	0.280626	2.60828	-2.96367	59.6913	786
cd4	14	sex_n	model_base	PTPN18	0.865155	3	0.00945861	0.481346	0.167687	0.0411906	0.294184	2.60347	-2.97558	63.2933	644
cd4	14	sex_n	model_base	VAMP3	0.530357	1	0.009575	0.481346	0.139799	0.0341679	0.245429	2.59923	-2.98609	51.458	1107
cd4	14	sex_n	model_base	MED19	0.523967	1	0.00960162	0.481346	0.139476	0.0340499	0.244902	2.59827	-2.98847	48.7136	1111
cd4	14	sex_n	model_base	KBTBD2	0.501344	1	0.00974751	0.481346	-0.142955	-0.251228	-0.0346807	-2.59302	-3.00142	47.5129	1035
cd4	14	sex_n	model_base	NSMCE4A	0.63335	2	0.00982334	0.481346	0.148462	0.0358997	0.261024	2.59033	-3.00807	56.4322	942
cd4	14	sex_n	model_base	SLC2A3	1.78461	4	0.00993208	0.481346	0.228613	0.0550242	0.402202	2.58649	-3.01752	81.8182	33
cd4	14	sex_n	model_base	ZRANB2	1.34423	4	0.00995258	0.481346	-0.200103	-0.352086	-0.0481199	-2.58577	-3.01929	75.4717	194
cd4	14	sex_n	model_base	LYRM2	0.873632	3	0.00996939	0.481346	0.16612	0.039919	0.29232	2.58518	-3.02074	65.0086	628
cd4	14	sex_n	model_base	EFR3A	0.720538	2	0.0100207	0.481346	0.162384	0.0389358	0.285832	2.58339	-3.02514	57.976	680
cd4	14	sex_n	model_base	DKC1	0.570219	1	0.010237	0.48216	0.14967	0.0355576	0.263781	2.57593	-3.04346	50.7719	900
cd4	14	sex_n	model_base	PUF60	1.50716	4	0.010562	0.48216	0.189518	0.0444079	0.334629	2.56499	-3.07024	80.9605	273
cd4	14	sex_n	model_base	STX10	1.02494	3	0.0105634	0.48216	0.176176	0.0412793	0.311073	2.56494	-3.07035	70.4974	421
cd4	14	sex_n	model_base	SPATA13	0.600054	1	0.0106644	0.48216	0.15207	0.0354791	0.268661	2.5616	-3.07851	53.3448	819
cd4	14	sex_n	model_base	EVI2B	0.599722	1	0.0107296	0.48216	-0.143623	-0.253829	-0.0334161	-2.55946	-3.08373	53.3448	967
cd4	14	sex_n	model_base	AC025159.1	0.616875	1	0.0107462	0.48216	-0.150576	-0.266143	-0.0350095	-2.55891	-3.08505	54.5455	850
cd4	14	sex_n	model_base	SLA2	0.948043	3	0.0109651	0.486635	0.178922	0.0412181	0.316627	2.55182	-3.10231	66.0377	362
cd4	14	sex_n	model_base	CHID1	0.63972	2	0.0111913	0.489045	0.149473	0.0341082	0.264837	2.54461	-3.11979	55.7461	832
cd4	14	sex_n	model_base	ZYX	1.52224	4	0.0112924	0.489045	0.204168	0.0463922	0.361944	2.54144	-3.12748	78.9022	102
