## Supplemental Tables for "A multimodal atlas of COVID-19 severity identifies hallmarks of dysregulated immunity" (part 9 of 131)

### Sheet: S6-acute-gene-contrasts (continued)
celltype	cluster	coef	model	gene	ave_expr	quantile_expr	p_value	adj_p_val	log_fc	ci_l	ci_r	t	b	percent_cells	rank
cd4	14	sex_n	model_base	GPI	1.54898	4	0.011459	0.489045	-0.194449	-0.345021	-0.0438766	-2.53625	-3.14	80.1029	178
cd4	14	sex_n	model_base	HNRNPA1	4.5235	5	0.0114985	0.489045	-0.131958	-0.234189	-0.0297267	-2.53504	-3.14294	99.1424	1128
cd4	14	sex_n	model_base	ECHS1	0.900179	3	0.0116735	0.490183	0.167749	0.0375145	0.297983	2.52968	-3.15585	65.8662	479
cd4	14	sex_n	model_base	PSMD13	1.29899	4	0.0117654	0.490183	0.185674	0.0413644	0.329983	2.5269	-3.16255	75.8148	245
cd4	14	sex_n	model_base	MRPS11	0.71654	2	0.0127215	0.51162	-0.152299	-0.271988	-0.0326093	-2.49904	-3.22923	58.8336	672
cd4	14	sex_n	model_base	NR4A2	0.924573	3	0.0127583	0.51162	-0.205831	-0.367657	-0.0440042	-2.498	-3.23169	59.0051	50
cd4	14	age_n	model_base	HLA-DQB1	0.747227	2	0.000167502	0.42955	0.468537	0.225595	0.711479	3.78769	0.0946504	56.0892	3858
cd4	14	age_n	model_base	MRPL27	0.50051	1	0.000450642	0.42955	0.321744	0.142647	0.500841	3.52821	-0.612441	48.8851	3127
cd4	14	age_n	model_base	DOCK8	1.30921	4	0.000573426	0.42955	0.451768	0.195527	0.708008	3.46258	-0.783772	74.7856	2364
cd4	14	age_n	model_base	TRDC	1.55163	4	0.000620131	0.42955	-0.541749	-0.850952	-0.232547	-3.44102	-0.839371	75.8148	1889
cd4	14	age_n	model_base	TC2N	1.45622	4	0.000690211	0.42955	-0.450584	-0.70999	-0.191178	-3.41136	-0.915329	79.4168	2088
cd4	14	age_n	model_base	SETD3	0.642906	2	0.000854121	0.42955	0.351427	0.145505	0.557349	3.35169	-1.06627	54.3739	2263
cd4	14	age_n	model_base	TRABD2A	0.663819	2	0.0009438	0.42955	-0.355645	-0.565811	-0.145478	-3.32342	-1.13688	53.6878	2129
cd4	14	age_n	model_base	RSRC1	0.641699	2	0.000952928	0.42955	0.346873	0.141721	0.552025	3.32068	-1.14368	54.717	2162
cd4	14	age_n	model_base	AREG	1.66439	4	0.000973167	0.42955	0.66368	0.27045	1.05691	3.3147	-1.15854	72.2127	622
cd4	14	age_n	model_base	DAZAP1	0.737357	2	0.00112509	0.42955	0.363452	0.145375	0.581529	3.27318	-1.26097	58.8336	1873
cd4	14	age_n	model_base	PFDN4	1.00791	3	0.00117882	0.42955	0.388739	0.154527	0.62295	3.25973	-1.29388	69.1252	1684
cd4	14	age_n	model_base	MAN1A2	0.985228	3	0.00126245	0.42955	-0.393464	-0.631975	-0.154954	-3.23988	-1.3422	68.0961	1582
cd4	14	age_n	model_base	NPDC1	0.583968	1	0.00149459	0.462195	0.344244	0.132345	0.556143	3.19058	-1.46103	48.199	1686
cd4	14	age_n	model_base	SNRPD1	1.68317	4	0.0015848	0.462195	0.427588	0.162955	0.692221	3.17332	-1.50224	82.6758	1125
cd4	14	age_n	model_base	SELL	2.65347	5	0.00171582	0.467047	-0.553692	-0.89893	-0.208454	-3.14979	-1.55804	88.5077	354
cd4	14	age_n	model_base	PDHA1	0.523811	1	0.0019549	0.498865	-0.298599	-0.487114	-0.110085	-3.11084	-1.64955	48.542	1725
cd4	14	age_n	model_base	DUT	1.79142	4	0.00225573	0.52601	0.419662	0.150985	0.688339	3.06762	-1.74979	83.1904	757
cd4	14	age_n	model_base	TOR1AIP1	0.630594	2	0.00234789	0.52601	0.307733	0.109931	0.505536	3.05544	-1.7778	54.8885	1507
cd4	14	age_n	model_base	STARD3	0.850786	3	0.00244776	0.52601	0.332522	0.117893	0.547151	3.04273	-1.80691	64.6655	1313
cd4	14	age_n	model_base	KDELR2	1.33532	4	0.00269653	0.550496	0.386979	0.134737	0.639221	3.01302	-1.87451	77.53	797
cd4	14	age_n	model_base	ERI3	0.602101	1	0.00294263	0.572131	0.293218	0.100363	0.486073	2.98601	-1.93542	54.0309	1423
cd4	14	age_n	model_base	CD3E	4.38888	5	0.00335784	0.576913	-0.303769	-0.506359	-0.101178	-2.9448	-2.02732	98.9708	1238
cd4	14	age_n	model_base	TUBB	1.8381	5	0.00348068	0.576913	-0.407743	-0.680725	-0.134762	-2.9335	-2.0523	83.8765	428
cd4	14	age_n	model_base	SATB1	1.29795	4	0.0034882	0.576913	-0.403423	-0.673574	-0.133271	-2.93282	-2.0538	73.5849	445
cd4	14	age_n	model_base	ARFGEF1	0.522602	1	0.00367219	0.576913	0.289162	0.0944478	0.483877	2.91659	-2.08952	48.199	1300
cd4	14	age_n	model_base	TNPO1	0.628601	2	0.00375265	0.576913	-0.314128	-0.526153	-0.102103	-2.90972	-2.10457	54.717	1045
cd4	14	age_n	model_base	COQ10B	0.820802	2	0.00391881	0.576913	0.332283	0.106938	0.557628	2.89596	-2.13464	61.4065	855
cd4	14	age_n	model_base	NUDC	1.41308	4	0.00398281	0.576913	-0.370319	-0.621908	-0.118731	-2.8908	-2.14588	78.5592	544
cd4	14	age_n	model_base	PABPN1	0.836397	3	0.00409759	0.576913	0.325283	0.103596	0.54697	2.88173	-2.16558	62.2642	879
cd4	14	age_n	model_base	TIAL1	1.25765	4	0.00447858	0.591416	0.35591	0.110925	0.600894	2.8532	-2.22717	76.8439	553
cd4	14	age_n	model_base	GLUL	0.860892	3	0.00518765	0.591416	0.334584	0.100365	0.568803	2.80553	-2.32878	62.6072	589
cd4	14	age_n	model_base	DCTN1	0.733358	2	0.00538673	0.591416	0.296663	0.0880735	0.505253	2.79321	-2.35477	60.7204	905
cd4	14	age_n	model_base	VTA1	0.500018	1	0.00544805	0.591416	0.263355	0.0779386	0.448772	2.78949	-2.36258	47.3413	1209
cd4	14	age_n	model_base	ARF1	2.92297	5	0.00556092	0.591416	0.326843	0.0961705	0.557515	2.78276	-2.37672	96.0549	602
cd4	14	age_n	model_base	PER1	0.522638	1	0.00580145	0.591416	0.280749	0.0816096	0.479888	2.76881	-2.4059	47.5129	994
cd4	14	age_n	model_base	CCR7	1.04659	3	0.00590294	0.591416	-0.38551	-0.659524	-0.111495	-2.76308	-2.41785	64.837	203
cd4	14	age_n	model_base	EPN1	0.66971	2	0.0059139	0.591416	0.295124	0.0853076	0.504941	2.76247	-2.41913	55.4031	837
cd4	14	age_n	model_base	LZIC	0.574908	1	0.00601219	0.591416	0.276739	0.0796039	0.473874	2.75701	-2.43048	51.458	1004
cd4	14	age_n	model_base	GBP4	0.965238	3	0.00602885	0.591416	-0.34574	-0.59211	-0.0993701	-2.75609	-2.43238	65.3516	415
cd4	14	age_n	model_base	PTGDS	0.716165	2	0.00603896	0.591416	0.390405	0.112151	0.668659	2.75554	-2.43353	46.1407	166
cd4	14	age_n	model_base	THEMIS2	0.83937	3	0.00630592	0.591416	0.329356	0.0933838	0.565329	2.74117	-2.4633	61.7496	488
cd4	14	age_n	model_base	ITGAE	0.78931	2	0.0063204	0.591416	0.314348	0.0890657	0.53963	2.74041	-2.46488	59.6913	610
cd4	14	age_n	model_base	POU2F2	0.621934	1	0.00648481	0.591416	0.288791	0.0811761	0.496406	2.73185	-2.48253	52.6587	824
cd4	14	age_n	model_base	ERICH1	1.28037	4	0.006693	0.591416	0.343688	0.0956482	0.591728	2.72129	-2.50425	77.53	361
cd4	14	age_n	model_base	OSTC	1.58379	4	0.00719756	0.591416	0.363505	0.0987882	0.628222	2.69688	-2.55414	80.2744	206
cd4	14	age_n	model_base	PFN1	6.11252	5	0.00725247	0.591416	0.234384	0.063535	0.405232	2.69431	-2.55935	99.6569	1316
cd4	14	age_n	model_base	CCT5	1.16373	4	0.0074081	0.591416	-0.343312	-0.594229	-0.0923945	-2.68714	-2.57391	71.5266	300
cd4	14	age_n	model_base	RBBP7	1.1636	4	0.00741597	0.591416	0.337477	0.0907913	0.584163	2.68678	-2.57464	72.7273	341
cd4	14	age_n	model_base	DGKA	1.04695	3	0.00748193	0.591416	-0.330041	-0.571561	-0.0885217	-2.68379	-2.58071	68.9537	387
cd4	14	age_n	model_base	RPS24	6.38281	5	0.00773436	0.591416	-0.140138	-0.243121	-0.0371553	-2.67254	-2.60344	100	2311
cd4	14	age_n	model_base	SARAF	4.43	5	0.00781526	0.591416	-0.276672	-0.480258	-0.0730855	-2.669	-2.61057	98.7993	809
cd4	14	age_n	model_base	SYF2	2.05197	5	0.0079343	0.591416	0.355712	0.0934594	0.617965	2.66386	-2.62092	88.1647	202
cd4	14	age_n	model_base	NIT2	0.509905	1	0.00803926	0.591416	0.252805	0.0661079	0.439502	2.65938	-2.62991	49.0566	1024
cd4	14	age_n	model_base	NUP214	0.514879	1	0.0082502	0.591416	-0.259591	-0.451939	-0.0672429	-2.65054	-2.64763	49.2281	947
cd4	14	age_n	model_base	MYDGF	1.78948	4	0.00850336	0.591416	0.365342	0.0935749	0.637109	2.64019	-2.6683	83.5334	132
cd4	14	age_n	model_base	CLIP1	0.557909	1	0.00895057	0.591416	-0.258516	-0.452112	-0.0649214	-2.62256	-2.70331	51.2864	904
cd4	14	age_n	model_base	SH2D1B	1.20498	4	0.0089739	0.591416	0.35839	0.0899109	0.62687	2.62167	-2.70508	70.4974	136
cd4	14	age_n	model_base	GALT	0.545409	1	0.00897865	0.591416	-0.259411	-0.453756	-0.065066	-2.62148	-2.70544	50.0858	890
cd4	14	age_n	model_base	CHMP6	0.561203	1	0.0090141	0.591416	0.256111	0.0641388	0.448084	2.62012	-2.70813	50.7719	923
cd4	14	age_n	model_base	MRPL22	0.841285	3	0.00907105	0.591416	0.295317	0.0737734	0.516861	2.61795	-2.71243	65.0086	526
cd4	14	age_n	model_base	STK16	0.630911	2	0.00934664	0.591416	0.2793	0.0689406	0.48966	2.6076	-2.73285	53.6878	646
cd4	14	age_n	model_base	GSAP	0.579707	1	0.00954256	0.591416	0.265551	0.0649937	0.466109	2.60041	-2.74699	50.4288	782
cd4	14	age_n	model_base	CCS	0.926416	3	0.009732	0.591416	-0.297262	-0.522361	-0.0721637	-2.59358	-2.76039	66.5523	467
cd4	14	age_n	model_base	USP8	0.750134	2	0.00978109	0.591416	-0.281765	-0.495273	-0.0682576	-2.59183	-2.76382	59.3482	592
cd4	14	age_n	model_base	EMC3	1.1224	3	0.0102281	0.591416	0.321993	0.0765261	0.567459	2.57624	-2.79424	71.012	275
cd4	14	age_n	model_base	RAB10	0.771698	2	0.0102683	0.591416	0.286885	0.0680658	0.505704	2.57487	-2.79691	60.0343	520
cd4	14	age_n	model_base	DOK2	1.84495	5	0.010385	0.591416	0.360665	0.0851474	0.636182	2.57091	-2.8046	83.705	77
cd4	14	age_n	model_base	RANBP2	0.840458	3	0.0107011	0.591416	0.305685	0.0712082	0.540161	2.56039	-2.82499	63.6364	350
cd4	14	age_n	model_base	AKR1B1	1.17143	4	0.0107059	0.591416	0.321221	0.0748118	0.56763	2.56023	-2.8253	73.2419	257
cd4	14	age_n	model_base	C11orf21	0.634824	2	0.0109193	0.591416	0.264078	0.0609527	0.467203	2.55329	-2.8387	54.8885	693
cd4	14	age_n	model_base	NEDD9	0.544185	1	0.0113115	0.591416	0.253402	0.0575332	0.449271	2.54084	-2.86267	50.4288	796
cd4	14	age_n	model_base	VPS13A	0.662098	2	0.0114452	0.591416	0.261808	0.0591101	0.464505	2.53668	-2.87064	57.8045	687
cd4	14	age_n	model_base	SZRD1	1.05915	3	0.011493	0.591416	0.307081	0.0691934	0.54497	2.53521	-2.87347	70.8405	304
cd4	14	age_n	model_base	CHD9	0.922972	3	0.0116417	0.591416	0.294371	0.065919	0.522822	2.53065	-2.88219	65.1801	395
cd4	14	age_n	model_base	ACTB	7.47022	5	0.011694	0.591416	0.208405	0.0465667	0.370243	2.52906	-2.88523	100	1311
cd4	14	age_n	model_base	LAMP1	1.02677	3	0.0119721	0.591416	0.308905	0.0682283	0.549582	2.52071	-2.90117	70.3259	280
cd4	14	age_n	model_base	YME1L1	1.38739	4	0.0120036	0.591416	0.332062	0.0732468	0.590877	2.51977	-2.90295	78.2161	144
cd4	14	age_n	model_base	TAF7	1.66121	4	0.0123082	0.591416	0.328983	0.0716556	0.58631	2.51084	-2.91993	84.2196	153
cd4	14	age_n	model_base	AC245014.3	0.748176	2	0.0123772	0.591416	-0.312036	-0.556301	-0.0677703	-2.50885	-2.92371	56.2607	244
cd4	14	age_n	model_base	TMED10	1.91441	5	0.0124433	0.591416	0.3304	0.0715627	0.589238	2.50695	-2.92732	87.6501	139
cd4	14	age_n	model_base	RHOT2	0.808808	2	0.012529	0.591416	0.278333	0.0600718	0.496595	2.50449	-2.93196	60.8919	478
cd4	14	age_n	model_base	RBBP6	1.43485	4	0.0125825	0.591416	0.333872	0.0718989	0.595846	2.50297	-2.93485	79.0738	128
cd4	14	age_n	model_base	PTPN6	1.72183	4	0.012593	0.591416	-0.363983	-0.649617	-0.0783494	-2.50267	-2.93541	82.5043	30
cd4	14	age_n	model_base	PIK3R1	2.23056	5	0.0126121	0.591416	0.375021	0.0806616	0.669381	2.50213	-2.93644	88.5077	22
cd4	14	age_n	model_base	C17orf49	0.875958	3	0.0126918	0.591416	0.310844	0.0666379	0.55505	2.49987	-2.9407	63.6364	241
cd4	14	age_n	model_base	NXT1	0.949155	3	0.0127333	0.591416	-0.301775	-0.538968	-0.0645828	-2.4987	-2.94291	66.7238	292
cd4	14	age_n	model_base	COPS3	0.719198	2	0.0128255	0.591416	0.264542	0.0563991	0.472685	2.49612	-2.9478	58.319	588
cd4	14	age_n	model_base	UBC	4.84414	5	0.0128666	0.591416	0.218033	0.0464048	0.389661	2.49497	-2.94996	99.6569	1123
cd4	14	age_n	model_base	EMP3	4.09043	5	0.0128915	0.591416	-0.286029	-0.511244	-0.0608139	-2.49428	-2.95127	98.2847	404
cd4	14	age_n	model_base	MINK1	0.502652	1	0.0131415	0.596188	0.239663	0.0504326	0.428894	2.48738	-2.96426	47.8559	852
cd4	14	age_n	model_base	RNF13	0.86734	3	0.0133641	0.597013	0.283186	0.0590465	0.507325	2.48134	-2.97561	64.3225	408
cd4	14	age_n	model_base	MRPL37	0.625517	1	0.0134787	0.597013	0.251268	0.0521445	0.450392	2.47826	-2.98138	55.2316	695
cd4	14	age_n	model_base	MOSPD3	0.684	2	0.0135984	0.597013	0.266833	0.0551021	0.478563	2.47507	-2.98735	57.4614	538
cd4	14	age_n	model_base	FAM120A	0.642105	2	0.0139801	0.607241	0.249109	0.0506397	0.447579	2.46506	-3.00604	56.0892	697
cd4	14	age_n	model_base	VCL	0.574855	1	0.0141306	0.607317	-0.247721	-0.445396	-0.0500465	-2.46119	-3.01327	50.7719	701
cd4	14	age_n	model_base	SPINT2	0.5441	1	0.0149024	0.618501	-0.243129	-0.438675	-0.0475824	-2.44185	-3.04912	49.2281	725
cd4	14	age_n	model_base	GRIPAP1	0.503019	1	0.0150011	0.618501	0.2359	0.0459802	0.42582	2.43944	-3.05357	46.6552	814
cd4	14	age_n	model_base	PPP2R5C	2.12323	5	0.0150696	0.618501	0.354388	0.0688805	0.639895	2.43778	-3.05664	86.7925	27
cd4	14	age_n	model_base	AC004687.1	0.878943	3	0.0150979	0.618501	-0.297882	-0.537933	-0.0578303	-2.43709	-3.0579	61.7496	250
cd4	14	age_n	model_base	SF3B5	2.31877	5	0.0151482	0.618501	-0.323864	-0.584984	-0.0627441	-2.43587	-3.06014	90.9091	110
cd4	14	covid	model_base	IFI6	2.62404	5	1.50004e-12	6.12467e-09	1.61053	1.17299	2.04808	7.229	17.918	89.1938	1
cd4	14	covid	model_base	RPS6	6.1635	5	4.60428e-12	9.39964e-09	-0.510331	-0.65226	-0.368401	-7.06173	16.8554	100	9
cd4	14	covid	model_base	IFI44L	1.56827	4	8.1222e-11	1.10543e-07	1.46125	1.02762	1.89488	6.61818	14.1398	67.4099	2
cd4	14	covid	model_base	IFITM1	6.50842	5	2.47082e-10	2.52209e-07	0.576174	0.400451	0.751897	6.43957	13.0889	100	11
cd4	14	covid	model_base	ISG15	2.62622	5	5.38886e-10	4.40055e-07	1.40705	0.969244	1.84486	6.3119	12.353	89.3654	3
cd4	14	covid	model_base	RPS14	6.72848	5	2.08758e-09	1.32438e-06	-0.396952	-0.525071	-0.268832	-6.08493	11.0763	100	19
cd4	14	covid	model_base	LY6E	4.21201	5	2.27054e-09	1.32438e-06	0.935501	0.632848	1.23815	6.07061	10.9972	97.7702	7
cd4	14	covid	model_base	RPS27A	7.01731	5	2.63556e-09	1.34513e-06	-0.356137	-0.471839	-0.240434	-6.04515	10.8568	100	22
cd4	14	covid	model_base	PLSCR1	1.14982	4	3.50729e-09	1.54024e-06	0.958577	0.644604	1.27255	5.99608	10.5878	67.9245	8
cd4	14	covid	model_base	RPS3A	6.53187	5	3.77233e-09	1.54024e-06	-0.424911	-0.564379	-0.285443	-5.98351	10.5192	100	18
cd4	14	covid	model_base	IFIT3	0.936258	3	4.70173e-09	1.7452e-06	1.0519	0.70442	1.39937	5.9454	10.312	54.3739	5
cd4	14	covid	model_base	IRF7	1.61458	4	7.84942e-09	2.67077e-06	1.07165	0.712239	1.43106	5.85589	9.82988	76.5009	6
cd4	14	covid	model_base	MX1	1.54433	4	9.22531e-09	2.89746e-06	1.14787	0.76102	1.53473	5.82745	9.67804	72.8988	4
cd4	14	covid	model_base	MT-CYB	5.42254	5	1.08613e-08	3.16762e-06	-0.815717	-1.092	-0.539436	-5.79858	9.52458	99.8285	10
cd4	14	covid	model_base	RPS19	7.01222	5	1.3259e-08	3.60909e-06	-0.375704	-0.503736	-0.247672	-5.76314	9.33714	100	26
cd4	14	covid	model_base	RPL13	7.30249	5	3.0201e-08	7.70691e-06	-0.367522	-0.496073	-0.238971	-5.61489	8.56419	100	30
cd4	14	covid	model_base	MX2	1.0261	3	3.65116e-08	8.76923e-06	0.889186	0.576238	1.20213	5.58024	8.38616	62.7787	12
cd4	14	covid	model_base	RPL10	7.78374	5	7.46208e-08	1.69265e-05	-0.318068	-0.432727	-0.203409	-5.44808	7.71609	100	33
cd4	14	covid	model_base	SP100	2.37145	5	1.94308e-07	4.17558e-05	0.850875	0.533586	1.16816	5.26675	6.82035	90.3945	14
cd4	14	covid	model_base	SHISA5	2.39084	5	2.11613e-07	4.23093e-05	0.811916	0.508208	1.11562	5.25032	6.74059	91.4237	16
cd4	14	covid	model_base	ISG20	3.1707	5	2.17608e-07	4.23093e-05	0.845559	0.528941	1.16218	5.24494	6.71447	95.8834	15
cd4	14	covid	model_base	XAF1	2.06952	5	2.35324e-07	4.3674e-05	1.05473	0.658649	1.45082	5.22982	6.64131	82.8473	13
cd4	14	covid	model_base	RPL7A	6.32513	5	3.43715e-07	6.10168e-05	-0.294728	-0.40699	-0.182466	-5.15611	6.28737	100	43
cd4	14	covid	model_base	TPT1	6.49794	5	4.37297e-07	7.43952e-05	-0.364716	-0.504923	-0.224509	-5.10879	6.06255	100	37
cd4	14	covid	model_base	RPL34	7.02483	5	5.30886e-07	8.67044e-05	-0.33824	-0.469253	-0.207227	-5.07041	5.88159	100	38
cd4	14	covid	model_base	RSAD2	0.507099	1	6.51892e-07	0.000102372	0.639603	0.389846	0.88936	5.0295	5.69009	37.7358	24
cd4	14	covid	model_base	RPS3	6.96189	5	7.09408e-07	0.000107278	-0.284203	-0.395556	-0.172851	-5.01258	5.61126	100	47
cd4	14	covid	model_base	TMSB10	7.43082	5	7.89509e-07	0.000115127	0.287336	0.174271	0.400401	4.99109	5.51154	100	48
cd4	14	covid	model_base	RPL18A	6.75569	5	8.75604e-07	0.000123279	-0.279225	-0.389559	-0.168891	-4.97022	5.4151	100	51
cd4	14	covid	model_base	SAMD9	1.20725	4	9.42847e-07	0.00012502	0.775548	0.468169	1.08293	4.95526	5.34617	71.6981	20
cd4	14	covid	model_base	RPS5	5.6542	5	9.49208e-07	0.00012502	-0.366734	-0.512125	-0.221344	-4.9539	5.33991	100	39
cd4	14	covid	model_base	MT-CO1	6.57331	5	1.06886e-06	0.00013638	-0.709385	-0.991992	-0.426777	-4.92981	5.22934	100	23
cd4	14	covid	model_base	OAS2	0.856266	3	1.15896e-06	0.000143395	0.692385	0.415624	0.969145	4.91332	5.15398	57.4614	25
cd4	14	covid	model_base	MT-CO2	7.01449	5	1.24284e-06	0.000145434	-0.5957	-0.834507	-0.356893	-4.89905	5.08893	100	31
cd4	14	covid	model_base	IFITM3	3.37652	5	1.24668e-06	0.000145434	0.980762	0.587539	1.37399	4.89842	5.08606	93.9966	17
cd4	14	covid	model_base	MT-ND4	4.54276	5	1.66369e-06	0.00018869	-0.807054	-1.1346	-0.479511	-4.83912	4.81758	98.6278	21
cd4	14	covid	model_base	B2M	8.8849	5	2.14344e-06	0.000236531	0.282468	0.166569	0.398368	4.78652	4.58203	100	154
cd4	14	covid	model_base	OASL	0.827267	2	2.83598e-06	0.000304718	0.741176	0.433289	1.04906	4.72783	4.32195	54.717	29
cd4	14	covid	model_base	RPS12	7.7327	5	2.93811e-06	0.000307598	-0.270391	-0.382889	-0.157892	-4.72037	4.2891	100	407
cd4	14	covid	model_base	RPL29	6.40963	5	3.17139e-06	0.00032372	-0.274098	-0.38853	-0.159665	-4.70422	4.21817	100	412
cd4	14	covid	model_base	EIF2AK2	1.63318	4	4.45365e-06	0.000443518	0.83143	0.478896	1.18396	4.63187	3.90318	79.0738	28
cd4	14	covid	model_base	MT2A	3.57673	5	5.88097e-06	0.000571714	0.901934	0.51449	1.28938	4.57192	3.64556	95.7118	27
cd4	14	covid	model_base	IFI44	0.784101	2	6.60455e-06	0.000627125	0.655463	0.372334	0.938592	4.54669	3.53811	54.2024	35
cd4	14	covid	model_base	TRIM22	2.04831	5	7.04782e-06	0.000654006	0.788451	0.446812	1.13009	4.53252	3.47797	85.5918	32
cd4	14	covid	model_base	RPL21	5.65966	5	7.63518e-06	0.000692766	-0.383882	-0.550865	-0.216899	-4.515	3.40389	99.8285	141
cd4	14	covid	model_base	MT-CO3	5.47933	5	9.52953e-06	0.000845849	-0.703616	-1.01302	-0.394209	-4.4662	3.1989	99.4854	36
cd4	14	covid	model_base	RPL3	6.20565	5	1.9702e-05	0.00171156	-0.327746	-0.477337	-0.178156	-4.30294	2.52837	100	1337
cd4	14	covid	model_base	RPS8	6.78603	5	2.68227e-05	0.00228161	-0.284365	-0.416332	-0.152398	-4.23198	2.24418	100	1920
cd4	14	covid	model_base	OAS1	1.01126	3	2.7572e-05	0.00229748	0.700066	0.374691	1.02544	4.22559	2.21883	59.6913	49
cd4	14	covid	model_base	EEF1A1	7.95245	5	3.96631e-05	0.00323889	-0.294722	-0.434517	-0.154928	-4.14052	1.88448	100	2143
cd4	14	covid	model_base	EPSTI1	0.993454	3	4.25165e-05	0.00340382	0.634491	0.332336	0.936645	4.12409	1.82067	62.0926	415
cd4	14	covid	model_base	RPL35A	6.27528	5	4.35516e-05	0.00341964	-0.28391	-0.4193	-0.148521	-4.11839	1.79859	99.8285	2281
cd4	14	covid	model_base	RPS18	7.04451	5	4.93825e-05	0.00380432	-0.271859	-0.40245	-0.141269	-4.08851	1.68325	100	2458
cd4	14	covid	model_base	HLA-DRB1	1.95107	5	5.92407e-05	0.00447926	0.741419	0.38143	1.10141	4.04489	1.51632	85.0772	477
cd4	14	covid	model_base	RPS15A	7.16775	5	7.417e-05	0.00547137	-0.226871	-0.338528	-0.115214	-3.99047	1.31043	100	3016
cd4	14	covid	model_base	RPL6	6.03449	5	7.50421e-05	0.00547137	-0.23826	-0.355607	-0.120914	-3.98762	1.29973	100	2979
cd4	14	covid	model_base	MT-ATP6	5.66248	5	7.93965e-05	0.00568729	-0.597068	-0.892151	-0.301985	-3.97386	1.2481	100	1613
cd4	14	covid	model_base	IFI35	1.21821	4	9.51397e-05	0.00660159	0.610972	0.305604	0.91634	3.92943	1.08265	71.3551	1836
cd4	14	covid	model_base	MYL12A	5.30814	5	9.5394e-05	0.00660159	0.365022	0.182551	0.547494	3.92878	1.08021	99.6569	2675
cd4	14	covid	model_base	DRAP1	2.78973	5	0.000109391	0.00744408	0.586593	0.290807	0.882379	3.89486	0.955106	93.9966	2133
cd4	14	covid	model_base	RACK1	5.4379	5	0.000143029	0.00957358	-0.314993	-0.476613	-0.153374	-3.82771	0.710441	99.6569	3281
cd4	14	covid	model_base	CD37	3.73207	5	0.000163283	0.010753	0.430405	0.207617	0.653193	3.79418	0.589753	98.4563	3161
cd4	14	covid	model_base	OAS3	0.545686	1	0.000168564	0.0109245	0.46736	0.224925	0.709794	3.78608	0.560762	44.2539	3133
cd4	14	covid	model_base	SP110	1.9711	5	0.00021974	0.0140187	0.593478	0.279989	0.906967	3.71804	0.319538	86.964	3403
cd4	14	covid	model_base	RPL9	5.76182	5	0.000252104	0.015836	-0.302197	-0.463371	-0.141023	-3.68237	0.194718	99.8285	3877
cd4	14	covid	model_base	LAG3	0.907358	3	0.000262622	0.0162468	0.569722	0.264983	0.874461	3.6717	0.157612	57.976	3754
cd4	14	covid	model_base	ZNFX1	0.872481	3	0.000314926	0.0191917	0.490128	0.22451	0.755745	3.62397	-0.00712715	62.9503	4073
cd4	14	covid	model_base	HLA-E	5.37956	5	0.000354847	0.0213065	0.303532	0.137588	0.469477	3.59232	-0.115249	99.8285	3972
cd4	14	covid	model_base	TBCC	1.06601	3	0.00041551	0.0245874	0.490065	0.218955	0.761176	3.55009	-0.258057	70.669	3643
cd4	14	covid	model_base	CARS	0.590743	1	0.000488876	0.0282767	0.398077	0.175095	0.621058	3.50615	-0.404983	52.4871	3504
cd4	14	covid	model_base	RPSA	5.53145	5	0.000491709	0.0282767	-0.315245	-0.491908	-0.138582	-3.50458	-0.4102	99.6569	3630
cd4	14	covid	model_base	RPL32	7.28739	5	0.000571869	0.0324297	-0.185781	-0.291133	-0.0804298	-3.46332	-0.546461	100	3720
cd4	14	covid	model_base	HLA-DPA1	2.40444	5	0.000587138	0.0328395	0.600495	0.259257	0.941733	3.45608	-0.570215	89.7084	2856
cd4	14	covid	model_base	RPS7	6.31141	5	0.000616285	0.033683	-0.192198	-0.30184	-0.0825561	-3.44274	-0.613877	100	3667
cd4	14	covid	model_base	MT-ND4L	4.81515	5	0.000618719	0.033683	-0.480677	-0.754972	-0.206381	-3.44165	-0.617428	99.6569	3021
cd4	14	covid	model_base	RPL13A	4.22913	5	0.000627475	0.0337103	-0.410953	-0.645725	-0.17618	-3.43777	-0.630088	98.7993	3145
cd4	14	covid	model_base	TMBIM6	3.06075	5	0.000643294	0.0341113	0.485973	0.207785	0.764161	3.43089	-0.652514	95.8834	2947
cd4	14	covid	model_base	PSME2	3.32731	5	0.000696923	0.0364812	0.487243	0.206511	0.767976	3.40867	-0.724597	96.3979	2808
cd4	14	covid	model_base	UBE2L6	2.182	5	0.000710517	0.036722	0.581988	0.246137	0.917839	3.40329	-0.741979	87.8216	2544
cd4	14	covid	model_base	BST2	2.7341	5	0.000725593	0.036863	0.598866	0.25268	0.945052	3.39744	-0.760867	91.4237	2467
cd4	14	covid	model_base	TYMP	1.22627	4	0.000731301	0.036863	0.557043	0.234826	0.87926	3.39526	-0.767915	70.669	2556
cd4	14	covid	model_base	PARP9	1.01169	3	0.000777349	0.0387063	0.492758	0.206285	0.779231	3.37817	-0.822821	65.1801	2635
cd4	14	covid	model_base	PPM1K	1.20419	4	0.000840604	0.0413516	0.490708	0.203558	0.777858	3.35619	-0.893111	72.3842	2520
cd4	14	covid	model_base	KLRD1	3.13494	5	0.000860046	0.0418044	0.524553	0.217006	0.832099	3.34974	-0.913645	95.1973	2382
cd4	14	covid	model_base	SRSF2	2.17936	5	0.000925974	0.0440743	0.52227	0.214139	0.8304	3.32883	-0.979937	89.0223	2276
cd4	14	covid	model_base	NR1H2	1.11478	3	0.000928334	0.0440743	0.477657	0.195786	0.759527	3.32811	-0.982221	71.012	2417
cd4	14	covid	model_base	RPLP0	5.86031	5	0.000964503	0.0452651	-0.316119	-0.503276	-0.128963	-3.31725	-1.0165	99.6569	2933
cd4	14	covid	model_base	RPL27	4.817	5	0.00101027	0.0468743	-0.280993	-0.448018	-0.113967	-3.30403	-1.05807	99.6569	3015
cd4	14	covid	model_base	RPL10A	5.0777	5	0.00103895	0.0476631	-0.360895	-0.575937	-0.145854	-3.29603	-1.08315	99.1424	2688
cd4	14	covid	model_base	MT-ND5	3.93588	5	0.00108004	0.048998	-0.536929	-0.857944	-0.215915	-3.28492	-1.11791	98.4563	2036
cd4	14	covid	model_base	HNRNPA2B1	3.97311	5	0.00111247	0.0490531	0.388811	0.155749	0.621873	3.27642	-1.1444	98.4563	2496
cd4	14	covid	model_base	RPS27	7.57488	5	0.00111635	0.0490531	-0.221827	-0.354836	-0.0888184	-3.27542	-1.14752	100	3158
cd4	14	covid	model_base	MT-ND3	5.29621	5	0.0011173	0.0490531	-0.527116	-0.843202	-0.211031	-3.27517	-1.14827	99.4854	2017
cd4	14	covid	model_base	LGALS9	0.731379	2	0.00114184	0.0491194	0.420204	0.167747	0.672661	3.26892	-1.16772	56.9468	2343
cd4	14	covid	model_base	NKG7	6.61973	5	0.00114287	0.0491194	0.375935	0.150056	0.601814	3.26866	-1.16853	99.6569	2516
cd4	14	covid	model_base	SKP1	3.26096	5	0.00120518	0.051258	0.42111	0.166896	0.675324	3.25334	-1.21603	96.9125	2274
cd4	14	covid	model_base	DDX60	0.662735	2	0.00128073	0.0539097	0.412652	0.162187	0.663117	3.23571	-1.2704	52.4871	2230
cd4	14	covid	model_base	DYNLRB1	2.09216	5	0.00131263	0.0546883	0.490672	0.192192	0.789152	3.22856	-1.29238	89.0223	1930
cd4	14	covid	model_base	HNRNPC	2.86374	5	0.00137364	0.0566522	0.460378	0.179172	0.741584	3.21531	-1.33297	95.0257	1989
cd4	14	covid	model_base	NOSIP	2.75392	5	0.00140767	0.0574752	0.555178	0.215311	0.895045	3.20815	-1.35483	91.5952	1597
cd4	14	timen	model_base	IFI44L	1.56827	4	3.2235e-20	1.31615e-16	-1.6857	-2.03223	-1.33917	-9.55377	35.038	67.4099	1
cd4	14	timen	model_base	IRF7	1.61458	4	2.8932e-19	5.90648e-16	-1.35847	-1.64569	-1.07125	-9.28901	32.9168	76.5009	2
cd4	14	timen	model_base	IFI6	2.62404	5	3.08547e-17	4.19933e-14	-1.55006	-1.89972	-1.2004	-8.70639	28.4067	89.1938	3
cd4	14	timen	model_base	XAF1	2.06952	5	7.5206e-17	7.67666e-14	-1.38473	-1.70126	-1.06821	-8.59192	27.5468	82.8473	4
cd4	14	timen	model_base	BST2	2.7341	5	9.75929e-16	7.96944e-13	-1.16296	-1.43961	-0.886311	-8.25596	25.0742	91.4237	5
cd4	14	timen	model_base	IFITM1	6.50842	5	3.76201e-15	2.56005e-12	-0.577364	-0.717791	-0.436938	-8.07482	23.7735	100	12
cd4	14	timen	model_base	OAS1	1.01126	3	8.02609e-15	4.68151e-12	-1.05541	-1.31543	-0.795396	-7.97172	23.0434	59.6913	8
cd4	14	timen	model_base	MX1	1.54433	4	9.41563e-15	4.8055e-12	-1.2514	-1.56055	-0.942249	-7.94986	22.8895	72.8988	6
cd4	14	timen	model_base	SP100	2.37145	5	2.50791e-14	1.13775e-11	-1.00892	-1.26247	-0.75536	-7.8147	21.946	90.3945	9
cd4	14	timen	model_base	EIF1	5.59092	5	2.54097e-13	9.58744e-11	0.483313	0.356543	0.610082	7.48765	19.7174	100	23
cd4	14	timen	model_base	ISG15	2.62622	5	2.58295e-13	9.58744e-11	-1.33345	-1.68332	-0.983589	-7.4853	19.7016	89.3654	7
cd4	14	timen	model_base	TRIM22	2.04831	5	9.49222e-13	3.22973e-10	-1.01429	-1.2873	-0.741272	-7.29636	18.4502	85.5918	10
cd4	14	timen	model_base	OAS2	0.856266	3	4.99223e-12	1.56795e-09	-0.793876	-1.01504	-0.572707	-7.04954	16.8557	57.4614	15
cd4	14	timen	model_base	IFIT3	0.936258	3	7.8924e-12	2.30176e-09	-0.986915	-1.26459	-0.709235	-6.9802	16.416	54.3739	11
cd4	14	timen	model_base	RSAD2	0.507099	1	1.04039e-11	2.83193e-09	-0.705093	-0.904682	-0.505503	-6.9381	16.1509	37.7358	17
cd4	14	timen	model_base	SH2D2A	1.85863	5	1.69441e-11	4.32393e-09	-0.867661	-1.11595	-0.619375	-6.86328	15.683	84.5626	14
cd4	14	timen	model_base	ISG20	3.1707	5	2.00093e-11	4.80576e-09	-0.880903	-1.13392	-0.627882	-6.83761	15.5235	95.8834	13
cd4	14	timen	model_base	SHISA5	2.39084	5	2.95883e-11	6.71161e-09	-0.837486	-1.08019	-0.594782	-6.77693	15.1484	91.4237	16
cd4	14	timen	model_base	EEF1A1	7.95245	5	9.51566e-11	2.00038e-08	0.375026	0.263311	0.48674	6.593	14.0291	100	39
cd4	14	timen	model_base	EPSTI1	0.993454	3	9.7986e-11	2.00038e-08	-0.810013	-1.05147	-0.568551	-6.58833	14.001	62.0926	18
cd4	14	timen	model_base	RPS14	6.72848	5	1.33358e-10	2.59287e-08	0.340893	0.238508	0.443278	6.53907	13.7059	100	43
cd4	14	timen	model_base	PPM1K	1.20419	4	1.78565e-10	3.314e-08	-0.758549	-0.988021	-0.529077	-6.49213	13.4264	72.3842	20
cd4	14	timen	model_base	DDX60	0.662735	2	2.17737e-10	3.8653e-08	-0.658372	-0.858527	-0.458217	-6.46007	13.2366	52.4871	27
cd4	14	timen	model_base	MX2	1.0261	3	2.40996e-10	4.09995e-08	-0.82052	-1.07061	-0.570432	-6.44362	13.1395	62.7787	19
cd4	14	timen	model_base	SAMD9L	1.05031	3	3.5431e-10	5.78659e-08	-0.769412	-1.00623	-0.532594	-6.38082	12.7708	66.2093	21
cd4	14	timen	model_base	RPL3	6.20565	5	6.27202e-10	9.51946e-08	0.382668	0.263125	0.502211	6.28681	12.2247	100	42
cd4	14	timen	model_base	PARP9	1.01169	3	6.29501e-10	9.51946e-08	-0.732757	-0.961687	-0.503826	-6.2862	12.2212	65.1801	25
cd4	14	timen	model_base	PLSCR1	1.14982	4	6.63043e-10	9.66858e-08	-0.801998	-1.0529	-0.551091	-6.2776	12.1715	67.9245	22
cd4	14	timen	model_base	RPS23	6.91434	5	1.26042e-09	1.76121e-07	0.286511	0.195317	0.377705	6.1703	11.5578	100	52
cd4	14	timen	model_base	RPL10	7.78374	5	1.29406e-09	1.76121e-07	0.287668	0.19604	0.379296	6.16587	11.5326	100	51
cd4	14	timen	model_base	RPS3A	6.53187	5	1.35421e-09	1.78363e-07	0.349476	0.238022	0.460929	6.15822	11.4892	100	48
cd4	14	timen	model_base	PRF1	4.51318	5	1.53514e-09	1.93213e-07	-0.816123	-1.0773	-0.55495	-6.13706	11.3694	97.9417	24
cd4	14	timen	model_base	RPS27A	7.01731	5	1.56161e-09	1.93213e-07	0.288792	0.196331	0.381254	6.13417	11.3531	100	54
cd4	14	timen	model_base	RPS7	6.31141	5	1.99952e-09	2.3487e-07	0.271796	0.184177	0.359415	6.09226	11.1171	100	60
cd4	14	timen	model_base	RPS15A	7.16775	5	2.01333e-09	2.3487e-07	0.276739	0.187509	0.365968	6.09109	11.1105	100	59
cd4	14	timen	model_base	EIF2AK2	1.63318	4	4.97501e-09	5.64249e-07	-0.851437	-1.13316	-0.569715	-5.93559	10.2475	79.0738	26
cd4	14	timen	model_base	IFI44	0.784101	2	1.11594e-08	1.20132e-06	-0.667473	-0.893731	-0.441215	-5.79378	9.47768	54.2024	30
cd4	14	timen	model_base	RPL7A	6.32513	5	1.12559e-08	1.20132e-06	0.264586	0.174873	0.354298	5.79225	9.46948	100	71
cd4	14	timen	model_base	DTX3L	0.846978	3	1.14748e-08	1.20132e-06	-0.618122	-0.827831	-0.408414	-5.78883	9.45114	61.0635	36
cd4	14	timen	model_base	CHMP5	1.07535	3	1.42798e-08	1.45761e-06	-0.66588	-0.89332	-0.43844	-5.74991	9.24291	68.7822	34
cd4	14	timen	model_base	S100A11	3.10573	5	1.68341e-08	1.67524e-06	-0.801429	-1.07658	-0.526282	-5.72048	9.08627	93.825	28
cd4	14	timen	model_base	RPL34	7.02483	5	1.72325e-08	1.67524e-06	0.30473	0.200033	0.409427	5.71628	9.06401	100	65
cd4	14	timen	model_base	RPL13	7.30249	5	1.96574e-08	1.86654e-06	0.297766	0.195037	0.400496	5.69263	8.93872	100	70
cd4	14	timen	model_base	LY6E	4.21201	5	2.19868e-08	2.01153e-06	-0.698556	-0.940416	-0.456696	-5.67244	8.83218	97.7702	33
cd4	14	timen	model_base	OAS3	0.545686	1	2.21697e-08	2.01153e-06	-0.559418	-0.753156	-0.365681	-5.67094	8.8243	44.2539	40
cd4	14	timen	model_base	IFI35	1.21821	4	2.33449e-08	2.07212e-06	-0.703479	-0.947509	-0.459449	-5.66161	8.77516	71.3551	32
cd4	14	timen	model_base	TPT1	6.49794	5	2.54585e-08	2.21164e-06	0.3221	0.210056	0.434144	5.64592	8.69272	100	64
cd4	14	timen	model_base	C14orf119	0.580711	1	2.78692e-08	2.3169e-06	-0.497705	-0.671338	-0.324071	-5.6295	8.60668	50.9434	45
cd4	14	timen	model_base	RPS3	6.96189	5	2.8144e-08	2.3169e-06	0.254988	0.166003	0.343974	5.62772	8.59735	100	77
cd4	14	timen	model_base	SAMD9	1.20725	4	2.83726e-08	2.3169e-06	-0.703689	-0.949327	-0.458052	-5.62625	8.58966	71.6981	35
cd4	14	timen	model_base	RPS8	6.78603	5	4.04602e-08	3.2392e-06	0.298633	0.193174	0.404093	5.56142	8.25229	100	72
cd4	14	timen	model_base	CX3CR1	1.31602	4	4.23904e-08	3.31469e-06	-0.789482	-1.06871	-0.510255	-5.55286	8.208	69.2967	29
cd4	14	timen	model_base	HNRNPA2B1	3.97311	5	4.30268e-08	3.31469e-06	-0.526334	-0.712582	-0.340086	-5.55012	8.19384	98.4563	44
cd4	14	timen	model_base	DENND2D	1.48299	4	5.29473e-08	3.99065e-06	-0.719547	-0.975933	-0.463162	-5.51186	7.99673	76.5009	37
cd4	14	timen	model_base	GIMAP4	2.09209	5	5.37559e-08	3.99065e-06	-0.785302	-1.06526	-0.505345	-5.50905	7.98234	84.9057	31
cd4	14	timen	model_base	RPS6	6.1635	5	7.98708e-08	5.82344e-06	0.313899	0.200478	0.427319	5.43536	7.60638	100	74
cd4	14	timen	model_base	PSMB9	3.35254	5	1.93406e-07	1.3854e-05	-0.618939	-0.8497	-0.388177	-5.26764	6.76773	96.5695	46
cd4	14	timen	model_base	STAT1	1.58185	4	2.07409e-07	1.46009e-05	-0.787021	-1.0812	-0.492841	-5.25419	6.70151	75.6432	38
cd4	14	timen	model_base	GZMB	4.73338	5	2.39004e-07	1.65399e-05	-0.748696	-1.03002	-0.467376	-5.22682	6.56722	97.5986	41
cd4	14	timen	model_base	RPS19	7.01222	5	3.54233e-07	2.41055e-05	0.268307	0.165992	0.370622	5.15021	6.19478	100	89
cd4	14	timen	model_base	HELZ2	0.538931	1	3.68954e-07	2.46957e-05	-0.472533	-0.653007	-0.29206	-5.14223	6.15626	46.9983	63
cd4	14	timen	model_base	HSPA8	3.84203	5	4.37158e-07	2.8789e-05	-0.565028	-0.782237	-0.347818	-5.10886	5.99583	97.7702	50
cd4	14	timen	model_base	PLEK	2.02212	5	5.01713e-07	3.25158e-05	-0.689162	-0.955511	-0.422813	-5.08162	5.8656	85.0772	47
cd4	14	timen	model_base	AZI2	0.618342	1	6.00213e-07	3.82917e-05	-0.476984	-0.662631	-0.291336	-5.04599	5.69619	54.2024	68
cd4	14	timen	model_base	GBP1	0.90747	3	6.37872e-07	4.00682e-05	-0.585421	-0.813823	-0.357019	-5.03385	5.63869	61.0635	53
cd4	14	timen	model_base	TXNIP	5.05779	5	6.5043e-07	4.0238e-05	-0.55447	-0.770964	-0.337976	-5.02995	5.62027	99.1424	58
cd4	14	timen	model_base	IFI16	1.79272	4	1.273e-06	7.75769e-05	-0.638009	-0.894033	-0.381984	-4.89415	4.98648	83.3619	57
cd4	14	timen	model_base	FKBP5	0.870547	3	1.2949e-06	7.77511e-05	-0.544033	-0.762501	-0.325564	-4.89066	4.9704	62.2642	69
cd4	14	timen	model_base	BTN3A2	1.82109	5	1.32093e-06	7.78876e-05	-0.606568	-0.850353	-0.362784	-4.88658	4.95163	84.9057	61
cd4	14	timen	model_base	MYL12A	5.30814	5	1.33532e-06	7.78876e-05	-0.362652	-0.508471	-0.216833	-4.88436	4.94141	99.6569	86
cd4	14	timen	model_base	RBM3	3.10455	5	1.4954e-06	8.59962e-05	0.610033	0.363571	0.856496	4.86111	4.83468	95.1973	62
cd4	14	timen	model_base	RPL9	5.76182	5	1.65192e-06	9.30269e-05	0.317454	0.188654	0.446253	4.84058	4.74087	99.8285	94
cd4	14	timen	model_base	RPS4X	6.5582	5	1.66323e-06	9.30269e-05	0.304384	0.180851	0.427917	4.83917	4.73444	99.8285	99
cd4	14	timen	model_base	DRAP1	2.78973	5	1.73779e-06	9.4938e-05	-0.581328	-0.817701	-0.344956	-4.83011	4.69312	93.9966	67
cd4	14	timen	model_base	NFKBIA	3.25629	5	1.7439e-06	9.4938e-05	0.694162	0.411868	0.976456	4.82938	4.68981	95.0257	56
cd4	14	timen	model_base	CCL4	2.84301	5	1.94158e-06	0.000104309	-0.769647	-1.08409	-0.455205	-4.80711	4.58867	92.1098	49
cd4	14	timen	model_base	RPS18	7.04451	5	2.02977e-06	0.00010763	0.254946	0.150586	0.359305	4.79787	4.54684	100	152
cd4	14	timen	model_base	TNFAIP3	2.52678	5	2.10373e-06	0.000110122	0.721444	0.425669	1.01722	4.79042	4.51313	89.8799	55
cd4	14	timen	model_base	MRPS18C	0.918378	3	2.41646e-06	0.000124891	-0.512561	-0.723977	-0.301145	-4.76146	4.38267	63.8079	76
cd4	14	timen	model_base	RPL18	6.26438	5	2.53155e-06	0.000129204	0.280602	0.164625	0.396579	4.75171	4.33888	99.8285	119
cd4	14	timen	model_base	GIMAP7	2.485	5	2.72996e-06	0.00013761	-0.645963	-0.913844	-0.378082	-4.73585	4.26788	90.223	66
cd4	14	timen	model_base	RPS9	5.62981	5	3.06663e-06	0.000151764	0.324636	0.189308	0.459963	4.71132	4.15849	99.6569	108
cd4	14	timen	model_base	CARD16	2.0142	5	3.08509e-06	0.000151764	-0.585344	-0.829416	-0.341273	-4.71005	4.15285	87.6501	73
cd4	14	timen	model_base	EIF3F	3.12916	5	3.4426e-06	0.000167335	0.530908	0.308437	0.753378	4.68682	4.04975	95.5403	78
cd4	14	timen	model_base	RPL15	5.56301	5	3.72955e-06	0.00017915	0.272254	0.157753	0.386755	4.6698	3.9745	99.8285	263
cd4	14	timen	model_base	NMI	0.90916	3	3.99146e-06	0.000189502	-0.51732	-0.735564	-0.299076	-4.65532	3.91072	63.2933	81
cd4	14	timen	model_base	RPL6	6.03449	5	4.71096e-06	0.000218527	0.220588	0.126813	0.314364	4.61981	3.75504	100	1107
cd4	14	timen	model_base	GAPDH	5.13052	5	4.72546e-06	0.000218527	0.355582	0.204397	0.506768	4.61915	3.75215	99.8285	109
cd4	14	timen	model_base	SLFN5	1.55342	4	4.76338e-06	0.000218527	-0.60906	-0.868114	-0.350005	-4.61744	3.74465	78.7307	75
cd4	14	timen	model_base	PSMB8	2.58871	5	5.4392e-06	0.000246758	-0.584484	-0.834636	-0.334333	-4.58883	3.62009	91.4237	79
cd4	14	timen	model_base	TMA7	4.34812	5	5.68588e-06	0.000254301	0.327605	0.1871	0.468109	4.57923	3.57846	99.8285	141
cd4	14	timen	model_base	SP110	1.9711	5	5.73003e-06	0.000254301	-0.583907	-0.834427	-0.333387	-4.57756	3.5712	86.964	80
cd4	14	timen	model_base	YPEL5	1.58789	4	5.81768e-06	0.000255415	0.552841	0.315479	0.790203	4.57427	3.55695	83.1904	82
cd4	14	timen	model_base	NR4A2	0.924573	3	7.52993e-06	0.000327071	0.592246	0.334802	0.849691	4.51805	3.31498	59.0051	83
cd4	14	timen	model_base	RPL27A	4.00795	5	8.37745e-06	0.000360054	0.444793	0.250438	0.639148	4.49463	3.21501	98.4563	102
cd4	14	timen	model_base	UBE2L6	2.182	5	9.68299e-06	0.000410679	-0.609857	-0.878247	-0.341467	-4.46266	3.07934	87.8216	85
cd4	14	timen	model_base	RGS14	0.899809	3	9.75652e-06	0.000410679	-0.468979	-0.675448	-0.26251	-4.46098	3.07225	65.1801	100
cd4	14	timen	model_base	PMAIP1	0.853331	3	1.08527e-05	0.000452157	0.534499	0.297931	0.771066	4.43735	2.97255	60.2058	91
cd4	14	timen	model_base	EEF1B2	4.91215	5	1.12997e-05	0.000466027	0.394808	0.219713	0.569904	4.42836	2.93477	99.1424	153
cd4	14	timen	model_base	PARP10	0.986139	3	1.17872e-05	0.000481272	-0.503473	-0.727238	-0.279709	-4.41894	2.89524	65.8662	97
cd4	14	acuity_maxn	model_base	CXXC5	0.586772	1	8.9028e-05	0.358681	-0.628859	-0.941865	-0.315854	-3.94579	0.730213	48.542	2679
cd4	14	acuity_maxn	model_base	XRCC6	2.21357	5	0.000296156	0.358681	-0.691026	-1.06385	-0.318202	-3.64018	-0.169755	91.0806	3729
cd4	14	acuity_maxn	model_base	GSAP	0.579707	1	0.000329778	0.358681	-0.552661	-0.853179	-0.252143	-3.61178	-0.249912	50.4288	3665
cd4	14	acuity_maxn	model_base	FGR	1.26766	4	0.000540178	0.358681	-0.674298	-1.05496	-0.293639	-3.47894	-0.616871	73.5849	2798
cd4	14	acuity_maxn	model_base	ELOVL1	0.94276	3	0.000587854	0.358681	-0.606406	-0.951036	-0.261776	-3.45575	-0.679611	66.7238	2808
cd4	14	acuity_maxn	model_base	PTRHD1	1.04727	3	0.000589033	0.358681	-0.64069	-1.00486	-0.276517	-3.4552	-0.681096	68.9537	2739
cd4	14	acuity_maxn	model_base	RBBP7	1.1636	4	0.000784673	0.358681	-0.635312	-1.00495	-0.265675	-3.37555	-0.893458	72.7273	2375
cd4	14	acuity_maxn	model_base	UBALD2	0.741592	2	0.000821898	0.358681	0.542067	0.225461	0.858674	3.36252	-0.927724	59.6913	2562
cd4	14	acuity_maxn	model_base	PDCD10	1.16782	4	0.000849463	0.358681	-0.637907	-1.01152	-0.26429	-3.35323	-0.952103	72.3842	2256
cd4	14	acuity_maxn	model_base	EXOSC5	0.507131	1	0.000878474	0.358681	0.467123	0.192757	0.741489	3.34375	-0.976912	48.0274	2688
cd4	14	acuity_maxn	model_base	HMGN3	2.20023	5	0.000989076	0.367127	-0.636553	-1.01424	-0.25887	-3.31008	-1.06445	90.566	2052
cd4	14	acuity_maxn	model_base	ATRAID	1.64824	4	0.00129194	0.407717	-0.623548	-1.00232	-0.244781	-3.23318	-1.26123	83.5334	1736
cd4	14	acuity_maxn	model_base	SETD2	0.89662	3	0.00148139	0.407717	-0.564087	-0.911027	-0.217148	-3.19319	-1.3618	64.837	1778
cd4	14	acuity_maxn	model_base	CEP57	1.00247	3	0.0017098	0.407717	-0.570583	-0.926236	-0.214931	-3.15083	-1.46701	68.2676	1609
cd4	14	acuity_maxn	model_base	CYB5A	0.659441	2	0.00173591	0.407717	-0.479702	-0.779135	-0.180269	-3.14633	-1.47812	56.9468	1964
cd4	14	acuity_maxn	model_base	FIP1L1	0.935269	3	0.00180598	0.407717	-0.557513	-0.906825	-0.208202	-3.13454	-1.50712	66.5523	1600
cd4	14	acuity_maxn	model_base	LTBP4	0.571084	1	0.00190017	0.407717	-0.484332	-0.789271	-0.179394	-3.11935	-1.54435	49.9142	1850
cd4	14	acuity_maxn	model_base	COTL1	0.753261	2	0.00193307	0.407717	-0.555972	-0.906592	-0.205351	-3.1142	-1.55691	56.2607	1524
cd4	14	acuity_maxn	model_base	UQCRB	3.64968	5	0.00199274	0.407717	-0.457681	-0.747164	-0.168198	-3.10508	-1.57916	98.2847	1914
cd4	14	acuity_maxn	model_base	RAB37	0.805123	2	0.00201981	0.407717	-0.546671	-0.892892	-0.20045	-3.10102	-1.58903	59.8628	1520
cd4	14	acuity_maxn	model_base	RNF167	1.87469	5	0.002097	0.407717	-0.620099	-1.01426	-0.225937	-3.08971	-1.61646	85.9348	1174
cd4	14	acuity_maxn	model_base	SIGIRR	2.154	5	0.00220263	0.408788	-0.606939	-0.994601	-0.219277	-3.07485	-1.65238	89.7084	1171
cd4	14	acuity_maxn	model_base	SH2D1B	1.20498	4	0.00247307	0.410037	-0.622623	-1.02492	-0.220329	-3.03959	-1.73692	70.4974	944
cd4	14	acuity_maxn	model_base	PPP1R18	2.20027	5	0.00267596	0.410037	-0.618221	-1.02088	-0.215566	-3.01538	-1.79441	89.5369	858
cd4	14	acuity_maxn	model_base	RPS14	6.72848	5	0.0029931	0.410037	-0.255886	-0.424486	-0.0872864	-2.98073	-1.87595	100	2618
cd4	14	acuity_maxn	model_base	TIAL1	1.25765	4	0.00312027	0.410037	-0.554713	-0.921801	-0.187625	-2.96777	-1.90621	76.8439	1018
cd4	14	acuity_maxn	model_base	GIMAP2	0.893719	3	0.0032037	0.410037	-0.504965	-0.840063	-0.169867	-2.95953	-1.92539	65.6947	1235
cd4	14	acuity_maxn	model_base	GABARAP	3.2067	5	0.00321525	0.410037	-0.523445	-0.870939	-0.175952	-2.9584	-1.928	96.2264	1157
cd4	14	acuity_maxn	model_base	LCP2	1.92202	5	0.00348048	0.410037	-0.598338	-0.998919	-0.197757	-2.93352	-1.98556	86.6209	666
cd4	14	acuity_maxn	model_base	TPGS2	0.724517	2	0.00348923	0.410037	-0.47558	-0.794061	-0.157099	-2.93273	-1.98738	59.8628	1309
cd4	14	acuity_maxn	model_base	EIF4H	1.66949	4	0.00351803	0.410037	-0.566961	-0.946972	-0.186949	-2.93014	-1.99335	84.2196	802
cd4	14	acuity_maxn	model_base	CCDC174	0.588058	1	0.00363496	0.410037	-0.441225	-0.738008	-0.144443	-2.91981	-2.01707	53.1732	1459
cd4	14	acuity_maxn	model_base	ELF1	2.23849	5	0.00366232	0.410037	0.580957	0.189869	0.972044	2.91744	-2.0225	91.5952	701
cd4	14	acuity_maxn	model_base	MMADHC	1.24331	4	0.00404006	0.410037	-0.563922	-0.947645	-0.180199	-2.88625	-2.09362	74.0995	685
cd4	14	acuity_maxn	model_base	SMIM26	1.69811	4	0.00404339	0.410037	-0.557749	-0.937306	-0.178192	-2.88598	-2.09422	83.705	721
cd4	14	acuity_maxn	model_base	SET	1.85244	5	0.00416826	0.410037	-0.589997	-0.992856	-0.187137	-2.87626	-2.11623	85.2487	515
cd4	14	acuity_maxn	model_base	RPL30	7.4278	5	0.0042649	0.410037	-0.192769	-0.324732	-0.0608063	-2.86892	-2.13281	100	2812
cd4	14	acuity_maxn	model_base	VPS26B	0.907952	3	0.00432276	0.410037	-0.488772	-0.823873	-0.153671	-2.86459	-2.14256	66.0377	1047
cd4	14	acuity_maxn	model_base	SNX17	1.54788	4	0.00434609	0.410037	-0.566935	-0.955858	-0.178011	-2.86286	-2.14645	81.3036	593
cd4	14	acuity_maxn	model_base	PDE4D	1.06821	3	0.00445394	0.410037	0.581497	0.181482	0.981511	2.85498	-2.16417	67.4099	491
cd4	14	acuity_maxn	model_base	AC025159.1	0.616875	1	0.00447952	0.410037	-0.439824	-0.742577	-0.137071	-2.85314	-2.16831	54.5455	1287
cd4	14	acuity_maxn	model_base	COX7C	4.30309	5	0.00455542	0.410037	-0.402203	-0.679586	-0.124819	-2.84772	-2.18045	98.9708	1491
cd4	14	acuity_maxn	model_base	TUT7	0.587288	1	0.0046062	0.410037	-0.411556	-0.695746	-0.127365	-2.84414	-2.18845	53.1732	1431
cd4	14	acuity_maxn	model_base	SOCS3	1.21063	4	0.00479071	0.410037	0.62622	0.191856	1.06058	2.83143	-2.21681	69.9828	262
cd4	14	acuity_maxn	model_base	MRPL48	0.584155	1	0.00484691	0.410037	-0.41001	-0.694785	-0.125235	-2.82765	-2.22523	53.5163	1394
cd4	14	acuity_maxn	model_base	SEPT7	3.04037	5	0.00492952	0.410037	-0.503067	-0.853154	-0.152979	-2.82216	-2.23742	96.2264	810
cd4	14	acuity_maxn	model_base	RPL38	4.63389	5	0.00496632	0.410037	-0.360515	-0.611614	-0.109415	-2.81974	-2.24279	99.4854	1677
cd4	14	acuity_maxn	model_base	UQCR11	3.32628	5	0.00505141	0.410037	-0.531277	-0.90204	-0.160514	-2.81421	-2.25504	95.7118	643
cd4	14	acuity_maxn	model_base	MRPS31	0.73121	2	0.00506592	0.410037	-0.464874	-0.789404	-0.140344	-2.81327	-2.25711	58.319	1040
cd4	14	acuity_maxn	model_base	CAPZB	3.13279	5	0.00552963	0.410037	-0.515008	-0.878237	-0.151778	-2.78461	-2.32021	95.8834	652
cd4	14	acuity_maxn	model_base	CHD3	1.11331	3	0.0055394	0.410037	-0.527104	-0.898943	-0.155266	-2.78403	-2.32148	70.1544	573
cd4	14	acuity_maxn	model_base	CHMP6	0.561203	1	0.00557822	0.410037	-0.407432	-0.695086	-0.119777	-2.78174	-2.3265	50.7719	1302
cd4	14	acuity_maxn	model_base	DCTN1	0.733358	2	0.00581136	0.410037	-0.440552	-0.753105	-0.127998	-2.76825	-2.35596	60.7204	1068
cd4	14	acuity_maxn	model_base	SMARCA5	1.05347	3	0.00595506	0.410037	0.520395	0.150116	0.890675	2.76017	-2.37353	70.1544	539
cd4	14	acuity_maxn	model_base	SMAP2	1.04968	3	0.00598274	0.410037	0.497736	0.143383	0.85209	2.75864	-2.37686	70.8405	679
cd4	14	acuity_maxn	model_base	GPRIN3	1.01688	3	0.0062431	0.410037	0.524739	0.149238	0.900241	2.74451	-2.40746	68.0961	481
cd4	14	acuity_maxn	model_base	SYNE2	2.38003	5	0.00624388	0.410037	-0.618757	-1.06154	-0.17597	-2.74446	-2.40755	89.1938	122
cd4	14	acuity_maxn	model_base	ECHS1	0.900179	3	0.00628351	0.410037	-0.476403	-0.817581	-0.135224	-2.74236	-2.4121	65.8662	757
cd4	14	acuity_maxn	model_base	DHRS7	2.47026	5	0.00630386	0.410037	-0.526434	-0.903591	-0.149277	-2.74128	-2.41442	92.9674	465
cd4	14	acuity_maxn	model_base	EEF1A1	7.95245	5	0.0063651	0.410037	-0.256474	-0.440438	-0.0725105	-2.73806	-2.42136	100	2219
cd4	14	acuity_maxn	model_base	RPL5	5.64958	5	0.00637348	0.410037	-0.351983	-0.604493	-0.0994723	-2.73763	-2.4223	99.4854	1569
cd4	14	acuity_maxn	model_base	MCM3AP	0.516722	1	0.00653607	0.410037	-0.399283	-0.686608	-0.111958	-2.72922	-2.44038	47.3413	1230
cd4	14	acuity_maxn	model_base	PSMB8-AS1	1.21103	4	0.00662342	0.410037	-0.511563	-0.880285	-0.142841	-2.72479	-2.44991	72.8988	505
cd4	14	acuity_maxn	model_base	RNF126	1.22364	4	0.00663673	0.410037	-0.523506	-0.900929	-0.146083	-2.72412	-2.45135	73.5849	446
cd4	14	acuity_maxn	model_base	RASA2	1.15359	4	0.00668754	0.410037	-0.509809	-0.877701	-0.141916	-2.72157	-2.45681	73.4134	508
cd4	14	acuity_maxn	model_base	RNF115	1.09863	3	0.00676117	0.410037	0.500047	0.138712	0.861381	2.7179	-2.46467	71.3551	546
cd4	14	acuity_maxn	model_base	RASA3	1.15859	4	0.00697383	0.410037	-0.492512	-0.849768	-0.135256	-2.70751	-2.48686	73.2419	566
cd4	14	acuity_maxn	model_base	CNOT8	0.960916	3	0.00699092	0.410037	-0.48148	-0.830841	-0.13212	-2.70668	-2.48862	67.9245	642
cd4	14	acuity_maxn	model_base	AGTPBP1	0.697553	2	0.00707862	0.410037	-0.449184	-0.775616	-0.122752	-2.70249	-2.49755	56.4322	828
cd4	14	acuity_maxn	model_base	MT-CO2	7.01449	5	0.00709828	0.410037	0.432286	0.118026	0.746547	2.70156	-2.49953	100	946
cd4	14	acuity_maxn	model_base	NAPA	1.59254	4	0.0071302	0.410037	-0.541135	-0.934745	-0.147524	-2.70004	-2.50275	80.446	308
cd4	14	acuity_maxn	model_base	SRSF8	1.1744	4	0.00729395	0.413627	-0.498714	-0.8625	-0.134928	-2.69239	-2.519	73.4134	496
cd4	14	acuity_maxn	model_base	H1FX	1.29307	4	0.00747766	0.418237	0.564811	0.15152	0.978103	2.68398	-2.53681	72.0412	196
cd4	14	acuity_maxn	model_base	NPAT	0.507577	1	0.00761598	0.420217	-0.425152	-0.736971	-0.113333	-2.67777	-2.54992	45.6261	937
cd4	14	acuity_maxn	model_base	OAZ1	3.90597	5	0.00790092	0.420683	-0.428012	-0.743398	-0.112625	-2.66529	-2.57618	98.1132	882
cd4	14	acuity_maxn	model_base	ESYT2	0.505436	1	0.00794794	0.420683	-0.379569	-0.659473	-0.0996662	-2.66327	-2.58042	48.3705	1222
cd4	14	acuity_maxn	model_base	IL2RB	1.58036	4	0.00806313	0.420683	-0.582368	-1.01261	-0.152124	-2.65837	-2.5907	78.7307	99
cd4	14	acuity_maxn	model_base	YPEL5	1.58789	4	0.00825932	0.420683	-0.52744	-0.918311	-0.136569	-2.65016	-2.60786	83.1904	276
cd4	14	acuity_maxn	model_base	DCTPP1	0.618886	1	0.00838992	0.420683	0.418248	0.107667	0.728828	2.64479	-2.61906	53.3448	899
cd4	14	acuity_maxn	model_base	ACTG1	5.20177	5	0.00845759	0.420683	-0.471752	-0.822429	-0.121075	-2.64204	-2.62479	99.1424	534
cd4	14	acuity_maxn	model_base	ZFP36L1	1.91229	5	0.00854264	0.420683	-0.585203	-1.02078	-0.149627	-2.63861	-2.63193	85.0772	74
cd4	14	acuity_maxn	model_base	RPL9	5.76182	5	0.00856574	0.420683	-0.284857	-0.496955	-0.0727589	-2.63768	-2.63386	99.8285	1844
cd4	14	acuity_maxn	model_base	DDA1	0.993801	3	0.00857542	0.420683	-0.462126	-0.806265	-0.117987	-2.63729	-2.63466	70.1544	586
cd4	14	acuity_maxn	model_base	TSC22D4	1.58767	4	0.00865477	0.420683	-0.550881	-0.961608	-0.140154	-2.63413	-2.64123	79.7599	160
cd4	14	acuity_maxn	model_base	UBE2B	1.94783	5	0.0089598	0.425619	-0.527765	-0.923046	-0.132484	-2.62221	-2.66592	87.307	223
cd4	14	acuity_maxn	model_base	ADA	0.78541	2	0.0089648	0.425619	-0.438893	-0.767635	-0.110151	-2.62202	-2.66632	60.3774	715
cd4	14	acuity_maxn	model_base	CHD9	0.922972	3	0.00945236	0.434019	-0.453821	-0.796136	-0.111507	-2.6037	-2.70403	65.1801	560
cd4	14	acuity_maxn	model_base	TMX1	0.960868	3	0.00964613	0.434019	-0.469733	-0.825011	-0.114455	-2.59666	-2.71847	67.0669	454
cd4	14	acuity_maxn	model_base	COQ10B	0.820802	2	0.00967271	0.434019	-0.446275	-0.783935	-0.108615	-2.5957	-2.72043	61.4065	600
cd4	14	acuity_maxn	model_base	CACUL1	0.557758	1	0.009777	0.434019	0.384007	0.093042	0.674973	2.59197	-2.72806	50.9434	1045
cd4	14	acuity_maxn	model_base	LSP1	3.78588	5	0.00982476	0.434019	-0.404462	-0.711126	-0.0977973	-2.59028	-2.73152	98.6278	876
cd4	14	acuity_maxn	model_base	NSA2	2.24613	5	0.00990743	0.434019	-0.537523	-0.945535	-0.129511	-2.58736	-2.73748	89.1938	146
cd4	14	acuity_maxn	model_base	NDUFB5	0.992917	3	0.00993348	0.434019	-0.469696	-0.826349	-0.113043	-2.58644	-2.73935	66.5523	442
cd4	14	acuity_maxn	model_base	RNH1	1.46529	4	0.00999211	0.434019	-0.51068	-0.898761	-0.122598	-2.58439	-2.74353	79.5883	234
cd4	14	acuity_maxn	model_base	EIF3E	2.88641	5	0.0103303	0.441039	-0.52035	-0.917567	-0.123132	-2.57276	-2.76718	93.9966	184
cd4	14	acuity_maxn	model_base	ERICH1	1.28037	4	0.0103698	0.441039	-0.486625	-0.858291	-0.114959	-2.57142	-2.76988	77.53	318
cd4	14	acuity_maxn	model_base	AC016831.7	1.23731	4	0.010976	0.457318	0.504053	0.116065	0.892041	2.55147	-2.8102	74.0995	216
cd4	14	acuity_maxn	model_base	KLRF1	2.05358	5	0.0110891	0.457318	-0.572356	-1.01355	-0.131167	-2.54785	-2.81747	85.9348	32
cd4	14	acuity_maxn	model_base	FAM96A	1.21116	4	0.0111312	0.457318	0.464305	0.106217	0.822392	2.54651	-2.82015	75.6432	395
cd4	14	acuity_maxn	model_base	TSEN54	1.27341	4	0.0112005	0.457318	-0.505309	-0.895357	-0.115262	-2.54432	-2.82455	74.271	204
cd4	14	timen:acuity_maxn	model_base	CD3E	4.38888	5	9.53082e-05	0.389143	-1.47351	-2.21006	-0.736958	-3.929	-0.857739	98.9708	2197
cd4	14	timen:acuity_maxn	model_base	UBALD2	0.741592	2	0.00023932	0.488572	1.44565	0.67745	2.21384	3.69591	-1.32546	59.6913	1369
cd4	14	timen:acuity_maxn	model_base	FAM96A	1.21116	4	0.000577527	0.587134	1.53096	0.662115	2.3998	3.46062	-1.77045	75.6432	661
cd4	14	timen:acuity_maxn	model_base	TXNIP	5.05779	5	0.00059618	0.587134	-1.52035	-2.38536	-0.655343	-3.45188	-1.78646	99.1424	655
cd4	14	timen:acuity_maxn	model_base	POLE3	0.892182	3	0.000718998	0.587134	-1.49907	-2.36499	-0.633153	-3.39999	-1.88066	63.8079	555
cd4	14	timen:acuity_maxn	model_base	HNRNPA2B1	3.97311	5	0.000982285	0.639094	1.25496	0.510801	1.99912	3.31205	-2.03723	98.4563	776
cd4	14	timen:acuity_maxn	model_base	CNPY3	1.72063	4	0.00109568	0.639094	1.57706	0.632994	2.52112	3.28079	-2.09194	84.7341	264
cd4	14	timen:acuity_maxn	model_base	COA1	0.60246	1	0.00145171	0.69375	1.15153	0.4446	1.85845	3.19913	-2.23256	54.717	765
cd4	14	timen:acuity_maxn	model_base	H1FX	1.29307	4	0.00170725	0.69375	1.60903	0.60624	2.61182	3.15128	-2.3134	72.0412	103
cd4	14	timen:acuity_maxn	model_base	SETD2	0.89662	3	0.00183466	0.69375	-1.34152	-2.18331	-0.499723	-3.12984	-2.34924	64.837	346
cd4	14	timen:acuity_maxn	model_base	RPS6KB2	1.03851	3	0.00186903	0.69375	-1.38765	-2.25995	-0.515363	-3.12429	-2.35847	69.8113	278
cd4	14	timen:acuity_maxn	model_base	ATP6AP2	1.73507	4	0.00245247	0.797336	-1.43368	-2.35924	-0.508121	-3.04214	-2.49341	84.5626	150
cd4	14	timen:acuity_maxn	model_base	DCTN4	0.558476	1	0.0026132	0.797336	1.1283	0.395199	1.8614	3.02268	-2.52488	49.7427	531
cd4	14	timen:acuity_maxn	model_base	PTGER4	0.968802	3	0.00273395	0.797336	-1.36713	-2.25951	-0.474744	-3.00877	-2.54725	65.1801	195
cd4	14	timen:acuity_maxn	model_base	ANKRD49	0.935998	3	0.00308676	0.835978	-1.31345	-2.18166	-0.445243	-2.97114	-2.60729	65.1801	220
cd4	14	timen:acuity_maxn	model_base	SATB1	1.29795	4	0.0035723	0.835978	1.46295	0.480773	2.44513	2.92531	-2.67941	73.5849	58
cd4	14	timen:acuity_maxn	model_base	NAA16	0.567285	1	0.00366248	0.835978	-1.0776	-1.80302	-0.352179	-2.91743	-2.6917	51.458	492
cd4	14	timen:acuity_maxn	model_base	CGRRF1	0.631816	2	0.00392034	0.835978	-1.10482	-1.85411	-0.35553	-2.89584	-2.72523	56.0892	421
cd4	14	timen:acuity_maxn	model_base	YPEL5	1.58789	4	0.00400581	0.835978	-1.39507	-2.34346	-0.446681	-2.88896	-2.73585	83.1904	81
cd4	14	timen:acuity_maxn	model_base	FOXP1	1.91439	5	0.00458472	0.835978	1.43091	0.44335	2.41847	2.84565	-2.80222	85.9348	41
cd4	14	timen:acuity_maxn	model_base	UQCRB	3.64968	5	0.00579797	0.835978	-0.990302	-1.69269	-0.287916	-2.76901	-2.9173	98.2847	502
cd4	14	timen:acuity_maxn	model_base	NDUFS8	1.83749	5	0.00606137	0.835978	1.33324	0.382575	2.2839	2.75431	-2.93902	85.4202	59
cd4	14	timen:acuity_maxn	model_base	MT-CO2	7.01449	5	0.00623811	0.835978	1.06565	0.30315	1.82816	2.74477	-2.95306	100	350
cd4	14	timen:acuity_maxn	model_base	OAZ1	3.90597	5	0.00644199	0.835978	-1.0653	-1.83053	-0.300063	-2.73406	-2.96876	98.1132	336
cd4	14	timen:acuity_maxn	model_base	GTF2B	1.02969	3	0.00645031	0.835978	1.22332	0.344436	2.10221	2.73363	-2.96939	69.1252	125
cd4	14	timen:acuity_maxn	model_base	KIAA1143	0.75321	2	0.00652726	0.835978	1.12762	0.316315	1.93893	2.72968	-2.97518	59.0051	243
cd4	14	timen:acuity_maxn	model_base	UBR5	0.606933	1	0.00677053	0.835978	-1.02297	-1.7623	-0.283645	-2.71744	-2.99303	53.8593	392
cd4	14	timen:acuity_maxn	model_base	REXO2	1.10521	3	0.00684444	0.835978	1.2079	0.333749	2.08205	2.71379	-2.99833	71.6981	128
cd4	14	timen:acuity_maxn	model_base	PIM2	1.49448	4	0.00710545	0.835978	1.36716	0.373148	2.36118	2.70122	-3.01657	77.8731	31
cd4	14	timen:acuity_maxn	model_base	HNRNPK	3.12776	5	0.00715061	0.835978	-1.18325	-2.04422	-0.32227	-2.69908	-3.01965	96.0549	152
cd4	14	timen:acuity_maxn	model_base	SRP19	1.27501	4	0.00715726	0.835978	1.26139	0.343447	2.17933	2.69877	-3.02011	76.5009	83
cd4	14	timen:acuity_maxn	model_base	DNTTIP2	1.42127	4	0.00717168	0.835978	1.30516	0.355124	2.25519	2.69809	-3.02109	78.9022	53
cd4	14	timen:acuity_maxn	model_base	EPRS	0.963948	3	0.00738069	0.835978	1.18995	0.320653	2.05925	2.68839	-3.03507	65.8662	131
cd4	14	timen:acuity_maxn	model_base	CARS	0.590743	1	0.00739498	0.835978	0.974359	0.262385	1.68633	2.68774	-3.03602	52.4871	452
cd4	14	timen:acuity_maxn	model_base	PSMD3	0.758685	2	0.00757292	0.835978	1.04477	0.279052	1.81048	2.67969	-3.04759	60.3774	319
cd4	14	timen:acuity_maxn	model_base	ARHGAP45	1.47046	4	0.00764898	0.835978	1.30305	0.346829	2.25927	2.6763	-3.05245	78.7307	47
cd4	14	timen:acuity_maxn	model_base	RCN2	0.609568	1	0.0088818	0.835978	-0.99344	-1.73664	-0.250236	-2.62522	-3.12502	51.9726	370
cd4	14	timen:acuity_maxn	model_base	DHX15	0.686577	2	0.00902917	0.835978	1.03314	0.258562	1.80772	2.61955	-3.133	56.9468	295
cd4	14	timen:acuity_maxn	model_base	PCGF5	1.28764	4	0.00915114	0.835978	-1.22053	-2.13721	-0.303837	-2.61491	-3.1395	77.3585	78
cd4	14	timen:acuity_maxn	model_base	IST1	0.808639	2	0.00937977	0.835978	1.06174	0.261696	1.86178	2.60638	-3.15146	62.7787	246
cd4	14	timen:acuity_maxn	model_base	GPRIN3	1.01688	3	0.00940068	0.835978	1.20876	0.297665	2.11986	2.6056	-3.15254	68.0961	82
cd4	14	timen:acuity_maxn	model_base	TMED2	1.92265	5	0.00995646	0.835978	-1.18377	-2.08292	-0.284621	-2.58564	-3.18033	88.6792	93
cd4	14	timen:acuity_maxn	model_base	SNX1	0.783852	2	0.0103419	0.835978	1.02693	0.242886	1.81097	2.57237	-3.19869	62.2642	272
cd4	14	timen:acuity_maxn	model_base	UTP23	0.938758	3	0.0105482	0.835978	1.09534	0.25681	1.93387	2.56544	-3.20823	66.7238	180
cd4	14	timen:acuity_maxn	model_base	DGLUCY	0.552988	1	0.0110319	0.835978	0.887824	0.203953	1.57169	2.54968	-3.22987	51.458	515
cd4	14	timen:acuity_maxn	model_base	DCTPP1	0.618886	1	0.0110469	0.835978	0.978133	0.224557	1.73171	2.5492	-3.23053	53.3448	337
cd4	14	timen:acuity_maxn	model_base	PQBP1	1.17756	4	0.01118	0.835978	1.12851	0.257636	1.99938	2.54497	-3.23631	73.7564	122
cd4	14	timen:acuity_maxn	model_base	MUC20-OT1	0.712934	2	0.011247	0.835978	-1.00285	-1.7774	-0.228307	-2.54286	-3.23919	58.6621	290
cd4	14	timen:acuity_maxn	model_base	H2AFJ	1.23716	4	0.0112968	0.835978	1.21967	0.277089	2.16225	2.5413	-3.24132	73.5849	51
cd4	14	timen:acuity_maxn	model_base	TYROBP	4.0209	5	0.0115193	0.835978	1.42788	0.321385	2.53438	2.5344	-3.25072	95.7118	7
cd4	14	timen:acuity_maxn	model_base	SMAP2	1.04968	3	0.0115461	0.835978	1.10915	0.249367	1.96893	2.53357	-3.25184	70.8405	134
cd4	14	timen:acuity_maxn	model_base	STAT3	1.93671	5	0.0117715	0.835978	1.26538	0.28183	2.24893	2.52672	-3.26115	87.307	30
cd4	14	timen:acuity_maxn	model_base	CCL5	5.62589	5	0.0121927	0.835978	-1.21692	-2.1675	-0.26633	-2.51421	-3.27808	98.9708	44
cd4	14	timen:acuity_maxn	model_base	GABARAP	3.2067	5	0.0127012	0.835978	-1.0731	-1.91624	-0.229958	-2.49961	-3.29773	96.2264	168
cd4	14	timen:acuity_maxn	model_base	TDG	0.76244	2	0.0127485	0.835978	0.970164	0.207494	1.73283	2.49828	-3.29951	62.6072	309
cd4	14	timen:acuity_maxn	model_base	SNU13	2.31859	5	0.0127504	0.835978	1.12939	0.24153	2.01725	2.49822	-3.29959	91.5952	99
cd4	14	timen:acuity_maxn	model_base	PRCP	0.522047	1	0.0132795	0.835978	-0.823423	-1.47455	-0.17229	-2.48362	-3.31912	50.6003	633
cd4	14	timen:acuity_maxn	model_base	LGALS9	0.731379	2	0.0140489	0.835978	1.01103	0.204945	1.81712	2.46329	-3.34614	56.9468	232
cd4	14	timen:acuity_maxn	model_base	ATG4B	0.838764	3	0.0141613	0.835978	1.02905	0.207634	1.85047	2.4604	-3.34996	62.7787	210
cd4	14	timen:acuity_maxn	model_base	YTHDF2	1.25288	4	0.0144354	0.835978	1.13298	0.226038	2.03991	2.45344	-3.35914	75.6432	85
cd4	14	timen:acuity_maxn	model_base	ARFGAP3	0.760745	2	0.0146963	0.835978	1.02654	0.202615	1.85047	2.44692	-3.36772	59.3482	207
cd4	14	timen:acuity_maxn	model_base	MED19	0.523967	1	0.0149208	0.835978	-0.833035	-1.50316	-0.162908	-2.4414	-3.37498	48.7136	569
cd4	14	timen:acuity_maxn	model_base	TPGS1	0.949416	3	0.015028	0.835978	-1.02913	-1.8579	-0.20037	-2.43878	-3.37841	67.0669	199
cd4	14	timen:acuity_maxn	model_base	H2AFV	1.79842	5	0.0150883	0.835978	1.22789	0.238475	2.21731	2.43732	-3.38032	83.8765	26
cd4	14	timen:acuity_maxn	model_base	LYST	1.05315	3	0.0151808	0.835978	-1.17817	-2.1284	-0.227948	-2.43509	-3.38324	68.0961	46
cd4	14	timen:acuity_maxn	model_base	EXOSC5	0.507131	1	0.0152945	0.835978	0.824476	0.158771	1.49018	2.43236	-3.38681	48.0274	584
cd4	14	timen:acuity_maxn	model_base	MTCH1	1.31098	4	0.0153937	0.835978	-1.12365	-2.03181	-0.2155	-2.42999	-3.3899	75.9863	84
cd4	14	timen:acuity_maxn	model_base	DDX21	1.6898	4	0.0154752	0.835978	1.22908	0.234929	2.22324	2.42806	-3.39243	82.8473	23
cd4	14	timen:acuity_maxn	model_base	IKBKE	0.579976	1	0.0156005	0.835978	0.876741	0.166717	1.58677	2.42511	-3.39628	53.0017	440
cd4	14	timen:acuity_maxn	model_base	TSN	0.791191	2	0.0156113	0.835978	0.951693	0.180889	1.7225	2.42485	-3.39661	61.9211	297
cd4	14	timen:acuity_maxn	model_base	ELOVL1	0.94276	3	0.0161268	0.835978	-1.02734	-1.86353	-0.191151	-2.41291	-3.41214	66.7238	182
cd4	14	timen:acuity_maxn	model_base	TAPBP	2.28741	5	0.0161661	0.835978	-1.1411	-2.07023	-0.211972	-2.41202	-3.4133	91.9383	66
cd4	14	timen:acuity_maxn	model_base	FIP1L1	0.935269	3	0.0161789	0.835978	-1.04079	-1.88834	-0.193235	-2.41173	-3.41367	66.5523	160
cd4	14	timen:acuity_maxn	model_base	PSMB2	1.41826	4	0.0163779	0.835978	1.13231	0.208503	2.05612	2.40722	-3.41951	77.7015	72
cd4	14	timen:acuity_maxn	model_base	CXCR4	3.51764	5	0.0164309	0.835978	-1.23816	-2.24882	-0.227492	-2.40603	-3.42105	97.084	14
cd4	14	timen:acuity_maxn	model_base	FAM120A	0.642105	2	0.016842	0.835978	0.880632	0.159064	1.6022	2.3969	-3.43284	56.0892	413
cd4	14	timen:acuity_maxn	model_base	MT-ND4	4.54276	5	0.0170962	0.835978	1.27343	0.227591	2.31926	2.39135	-3.43999	98.6278	9
cd4	14	timen:acuity_maxn	model_base	EIF3F	3.12916	5	0.0171071	0.835978	-1.08222	-1.97111	-0.19333	-2.39111	-3.44029	95.5403	102
cd4	14	timen:acuity_maxn	model_base	MT-ATP6	5.66248	5	0.0172188	0.835978	1.14595	0.203765	2.08814	2.3887	-3.44339	100	52
cd4	14	timen:acuity_maxn	model_base	PMPCA	0.537371	1	0.0173036	0.835978	0.840207	0.148872	1.53154	2.38687	-3.44573	51.9726	496
cd4	14	timen:acuity_maxn	model_base	RALA	0.88878	3	0.0179544	0.835978	1.00393	0.173098	1.83475	2.37314	-3.46331	63.8079	198
cd4	14	timen:acuity_maxn	model_base	CDS2	0.849573	3	0.0181797	0.835978	-0.987193	-1.80578	-0.168607	-2.36848	-3.46925	64.494	219
cd4	14	timen:acuity_maxn	model_base	ZNF335	0.502415	1	0.0182684	0.835978	-0.837166	-1.53188	-0.14245	-2.36666	-3.47156	48.3705	486
cd4	14	timen:acuity_maxn	model_base	NUCKS1	2.18247	5	0.0184085	0.835978	-1.19332	-2.18479	-0.201856	-2.36381	-3.4752	88.8508	27
cd4	14	timen:acuity_maxn	model_base	MRPL48	0.584155	1	0.0184908	0.835978	-0.83105	-1.52201	-0.140088	-2.36214	-3.47732	53.5163	500
cd4	14	timen:acuity_maxn	model_base	RNF167	1.87469	5	0.0185642	0.835978	-1.14955	-2.10592	-0.193177	-2.36065	-3.4792	85.9348	43
cd4	14	timen:acuity_maxn	model_base	FARSA	0.523512	1	0.0186902	0.835978	0.80719	0.134923	1.47946	2.35812	-3.48242	49.5712	570
cd4	14	timen:acuity_maxn	model_base	GZMH	3.80654	5	0.0188204	0.835978	-1.47511	-2.70501	-0.245209	-2.35552	-3.48572	94.6827	3
cd4	14	timen:acuity_maxn	model_base	PABPN1	0.836397	3	0.0188926	0.835978	0.96608	0.160101	1.77206	2.35408	-3.48754	62.2642	238
cd4	14	timen:acuity_maxn	model_base	PLRG1	0.528738	1	0.0190063	0.835978	-0.84944	-1.55879	-0.140092	-2.35183	-3.49039	48.8851	447
cd4	14	timen:acuity_maxn	model_base	EIF3E	2.88641	5	0.0192603	0.835978	-1.15168	-2.11547	-0.187894	-2.34684	-3.49669	93.9966	39
cd4	14	timen:acuity_maxn	model_base	RAN	2.85478	5	0.0195118	0.835978	1.01241	0.163405	1.86141	2.34196	-3.50285	95.8834	163
cd4	14	timen:acuity_maxn	model_base	PRPF18	0.573374	1	0.0196121	0.835978	-0.848026	-1.55977	-0.136286	-2.34002	-3.50529	53.0017	441
cd4	14	timen:acuity_maxn	model_base	LITAF	3.50089	5	0.0197236	0.835978	-1.01807	-1.8733	-0.162832	-2.33788	-3.50798	97.4271	153
cd4	14	timen:acuity_maxn	model_base	ATG16L2	0.600265	1	0.0197456	0.835978	0.881186	0.140806	1.62157	2.33746	-3.50851	52.6587	376
cd4	14	timen:acuity_maxn	model_base	DUT	1.79142	4	0.0197745	0.835978	1.16232	0.185497	2.13913	2.33691	-3.5092	83.1904	35
cd4	14	timen:acuity_maxn	model_base	DERL2	1.02823	3	0.020067	0.835978	-0.999877	-1.84218	-0.157574	-2.33137	-3.51617	70.4974	179
cd4	14	timen:acuity_maxn	model_base	CTSD	0.927522	3	0.0202329	0.835978	1.0423	0.163084	1.92151	2.32825	-3.52007	66.0377	118
cd4	14	timen:acuity_maxn	model_base	TUBA4A	1.71705	4	0.0202698	0.835978	-1.20125	-2.21485	-0.187655	-2.32756	-3.52094	83.0189	16
cd4	14	timen:acuity_maxn	model_base	EFCAB14	0.926436	3	0.0208758	0.836364	0.995832	0.151512	1.84015	2.31639	-3.5349	66.3808	176
cd4	12	(Intercept)	model_base	HLA-B	6.68812	5	1.24464e-286	5.26606e-283	6.76498	6.55554	6.97443	63.4198	644.828	100	2
cd4	12	(Intercept)	model_base	MT-CO2	7.45625	5	3.26311e-254	6.90311e-251	7.49264	7.22801	7.75727	55.5934	570.841	100	3
cd4	12	(Intercept)	model_base	MALAT1	9.5111	5	5.25718e-244	7.41438e-241	9.07121	8.73684	9.40557	53.2681	547.516	100	1
cd4	12	(Intercept)	model_base	EIF1	5.36753	5	2.05614e-231	2.17488e-228	5.6482	5.42852	5.86788	50.483	518.722	99.5468	7
cd4	12	(Intercept)	model_base	HLA-A	5.76221	5	5.05088e-218	4.27405e-215	5.61488	5.38335	5.84641	47.6162	488.083	99.6979	8
cd4	12	(Intercept)	model_base	B2M	7.97817	5	1.49691e-214	1.05557e-211	8.04287	7.70607	8.37967	46.888	480.137	99.8489	4
cd4	12	(Intercept)	model_base	EEF1A1	7.19883	5	2.1307e-214	1.28785e-211	7.76119	7.43596	8.08642	46.856	479.786	99.8489	5
cd4	12	(Intercept)	model_base	MT-CO1	7.07649	5	2.33267e-203	1.23369e-200	7.13541	6.82114	7.44968	44.5803	454.509	99.8489	6
cd4	12	(Intercept)	model_base	MT-ATP6	6.28699	5	6.87228e-186	3.23073e-183	6.41561	6.10905	6.72217	41.0915	414.489	100	9
cd4	12	(Intercept)	model_base	HLA-E	5.06336	5	2.81329e-173	1.1903e-170	4.9963	4.74248	5.25012	38.65	385.581	99.2447	21
cd4	12	(Intercept)	model_base	ACTB	6.28509	5	1.56036e-160	6.00171e-158	6.45368	6.10403	6.80333	36.2408	356.36	99.0937	12
cd4	12	(Intercept)	model_base	BTG1	5.28264	5	9.89301e-158	3.48811e-155	5.00385	4.72878	5.27892	35.7182	349.934	99.8489	33
cd4	12	(Intercept)	model_base	MT-CYB	6.02614	5	6.93608e-157	2.25743e-154	6.32479	5.97556	6.67401	35.5609	347.994	99.6979	15
cd4	12	(Intercept)	model_base	RPL10	6.93813	5	1.97408e-156	5.96596e-154	7.36709	6.95935	7.77483	35.4765	346.952	98.9426	10
cd4	12	(Intercept)	model_base	MT-CO3	6.02193	5	2.68336e-156	7.56887e-154	6.19121	5.84831	6.53411	35.4517	346.646	99.8489	16
cd4	12	(Intercept)	model_base	H3F3B	5.23769	5	4.5882e-156	1.21329e-153	4.91752	4.64484	5.19021	35.4085	346.112	98.9426	37
cd4	12	(Intercept)	model_base	RPL13	6.60663	5	2.98794e-151	7.43646e-149	7.15737	6.75024	7.5645	34.5183	335.071	98.7915	11
cd4	12	(Intercept)	model_base	RPL28	6.80024	5	1.14324e-148	2.68725e-146	6.95474	6.55362	7.35586	34.0433	329.146	99.0937	13
cd4	12	(Intercept)	model_base	MT-ND3	5.88937	5	1.19324e-144	2.65716e-142	6.00684	5.65274	6.36094	33.3078	319.928	99.5468	24
cd4	12	(Intercept)	model_base	HLA-C	5.82645	5	1.54866e-143	3.27619e-141	5.69756	5.35963	6.03549	33.1047	317.374	98.6405	31
cd4	12	(Intercept)	model_base	SARAF	4.65834	5	1.45623e-137	2.93396e-135	4.78292	4.48963	5.07621	32.0201	303.67	98.6405	49
cd4	12	(Intercept)	model_base	RPL19	6.10327	5	1.51978e-134	2.92282e-132	6.52775	6.12054	6.93497	31.475	296.744	98.6405	20
cd4	12	(Intercept)	model_base	RPS8	6.02401	5	5.15592e-134	9.48464e-132	6.50469	6.09767	6.9117	31.3794	295.527	98.3384	22
cd4	12	(Intercept)	model_base	RPLP1	6.66393	5	2.70563e-132	4.7698e-130	7.06174	6.61547	7.50801	31.0697	291.58	98.6405	17
cd4	12	(Intercept)	model_base	RPL41	7.2982	5	3.57928e-132	6.05757e-130	7.8021	7.30869	8.29551	31.0479	291.301	98.4894	14
cd4	12	(Intercept)	model_base	RPS15A	6.33097	5	5.11984e-131	8.33156e-129	6.87672	6.43891	7.31454	30.8402	288.65	98.7915	19
cd4	12	(Intercept)	model_base	TMSB10	6.36915	5	9.31998e-128	1.46048e-125	6.53704	6.11281	6.96128	30.2555	281.169	98.7915	29
cd4	12	(Intercept)	model_base	RPS12	6.87712	5	3.17602e-127	4.79919e-125	7.33312	6.85572	7.81052	30.1602	279.947	98.6405	18
cd4	12	(Intercept)	model_base	RPS4X	5.6421	5	6.07339e-127	8.86087e-125	6.59254	6.16263	7.02244	30.1098	279.301	97.8852	28
cd4	12	(Intercept)	model_base	RPS27A	6.0913	5	6.31486e-126	8.90606e-124	6.72658	6.28527	7.1679	29.9279	276.967	98.3384	25
cd4	12	(Intercept)	model_base	RPL32	6.45213	5	8.49135e-126	1.15893e-123	6.94737	6.49123	7.40352	29.9049	276.672	98.3384	23
cd4	12	(Intercept)	model_base	RPL11	6.18601	5	9.42311e-126	1.24591e-123	6.53827	6.10886	6.96767	29.8968	276.568	98.3384	30
cd4	12	(Intercept)	model_base	TPT1	5.71736	5	6.05062e-125	7.75762e-123	6.29107	5.87589	6.70624	29.7525	274.715	98.1873	35
cd4	12	(Intercept)	model_base	RPLP0	5.15856	5	6.41977e-125	7.98884e-123	5.53157	5.16646	5.89668	29.7479	274.656	98.0363	45
cd4	12	(Intercept)	model_base	FTH1	4.98344	5	9.23564e-124	1.11646e-121	5.29683	4.94477	5.64889	29.5412	271.999	98.4894	50
cd4	12	(Intercept)	model_base	DDX5	4.54281	5	1.83474e-123	2.15632e-121	4.33842	4.04954	4.6273	29.488	271.315	98.4894	75
cd4	12	(Intercept)	model_base	TMSB4X	6.57589	5	1.05941e-122	1.21145e-120	6.87389	6.41406	7.33371	29.3521	269.567	98.4894	26
cd4	12	(Intercept)	model_base	MT-ND4	4.97185	5	3.44398e-121	3.8346e-119	5.24574	4.89158	5.5999	29.0827	266.097	98.6405	56
cd4	12	(Intercept)	model_base	RPS3	6.05965	5	6.80618e-120	7.38383e-118	6.56475	6.118	7.01151	28.8519	263.124	98.0363	36
cd4	12	(Intercept)	model_base	RPS18	6.24156	5	4.65731e-118	4.92627e-116	6.82415	6.35442	7.29387	28.5255	258.912	98.0363	32
cd4	12	(Intercept)	model_base	MT-ND2	4.96309	5	8.54249e-117	8.81543e-115	4.86731	4.52963	5.205	28.301	256.012	98.7915	67
cd4	12	(Intercept)	model_base	RPS27	6.70607	5	1.92728e-116	1.9415e-114	7.2539	6.74952	7.75829	28.2382	255.201	98.0363	27
cd4	12	(Intercept)	model_base	RPS21	5.59651	5	7.97968e-116	7.85164e-114	5.96329	5.54704	6.37955	28.1287	253.785	98.0363	46
cd4	12	(Intercept)	model_base	MT-ND4L	5.3706	5	8.00995e-115	7.7023e-113	5.07648	4.71987	5.43309	27.9509	251.486	99.5468	63
cd4	12	(Intercept)	model_base	RACK1	4.69682	5	2.42813e-114	2.28299e-112	5.4233	5.04116	5.80544	27.8654	250.381	96.9789	59
cd4	12	(Intercept)	model_base	RPS6	5.29968	5	3.73314e-114	3.43368e-112	5.93942	5.52041	6.35843	27.8323	249.952	97.5831	47
cd4	12	(Intercept)	model_base	RPL34	6.17985	5	4.46182e-114	4.01659e-112	6.80024	6.32027	7.28022	27.8185	249.775	97.8852	38
cd4	12	(Intercept)	model_base	RPS15	6.02018	5	4.97529e-114	4.38551e-112	6.09187	5.66176	6.52197	27.8101	249.666	98.1873	44
cd4	12	(Intercept)	model_base	RPL30	6.53053	5	8.77581e-114	7.57764e-112	6.94763	6.45633	7.43893	27.7664	249.1	98.0363	34
cd4	12	(Intercept)	model_base	MT-ND1	5.10163	5	1.80526e-113	1.52761e-111	4.9425	4.59229	5.29271	27.7109	248.381	99.2447	68
cd4	12	(Intercept)	model_base	IL7R	5.01159	5	2.26527e-113	1.87928e-111	4.64778	4.31825	4.97732	27.6934	248.155	98.6405	78
cd4	12	(Intercept)	model_base	RPS23	6.04355	5	5.97624e-113	4.86259e-111	6.48237	6.02152	6.94322	27.6187	247.188	97.8852	40
cd4	12	(Intercept)	model_base	RPS3A	5.61515	5	1.01046e-112	8.0665e-111	6.21231	5.77001	6.65461	27.5782	246.665	97.432	43
cd4	12	(Intercept)	model_base	TXNIP	5.23332	5	1.55281e-112	1.21666e-110	4.69046	4.35611	5.02481	27.5452	246.236	98.9426	77
cd4	12	(Intercept)	model_base	RPL18	5.36382	5	5.94683e-112	4.57473e-110	6.02052	5.58975	6.4513	27.4418	244.898	97.5831	48
cd4	12	(Intercept)	model_base	RPL14	5.56396	5	7.27195e-112	5.49422e-110	5.76724	5.35435	6.18012	27.4263	244.698	97.8852	54
cd4	12	(Intercept)	model_base	RPL7A	5.43966	5	1.09913e-111	8.1586e-110	5.86132	5.44121	6.28142	27.3945	244.286	97.5831	52
cd4	12	(Intercept)	model_base	RPS19	6.10001	5	1.43506e-111	1.04685e-109	6.76339	6.27826	7.24851	27.374	244.02	97.432	39
cd4	12	(Intercept)	model_base	RPL18A	5.87428	5	1.52107e-111	1.09079e-109	6.545	6.07546	7.01453	27.3695	243.962	97.432	42
cd4	12	(Intercept)	model_base	PTMA	5.47526	5	2.26366e-111	1.59625e-109	5.60045	5.19822	6.00267	27.3389	243.566	97.5831	58
cd4	12	(Intercept)	model_base	PABPC1	4.24451	5	4.1403e-111	2.87174e-109	4.45364	4.13323	4.77405	27.2924	242.964	97.5831	80
cd4	12	(Intercept)	model_base	RPL6	5.14015	5	3.26273e-110	2.22655e-108	5.69168	5.27981	6.10355	27.1336	240.906	97.432	57
cd4	12	(Intercept)	model_base	FAU	5.64107	5	4.41957e-110	2.96813e-108	5.88089	5.45496	6.30682	27.1103	240.604	97.7341	53
cd4	12	(Intercept)	model_base	RPS14	5.78842	5	1.26374e-109	8.35451e-108	6.67158	6.18694	7.15622	27.0294	239.557	97.1299	41
cd4	12	(Intercept)	model_base	UBC	4.43828	5	4.02702e-107	2.62128e-105	4.19218	3.88257	4.50178	26.5862	233.811	98.0363	87
cd4	12	(Intercept)	model_base	RPL29	5.45234	5	4.78215e-107	3.06565e-105	6.13549	5.68214	6.58884	26.573	233.64	97.281	51
cd4	12	(Intercept)	model_base	RPL12	5.65546	5	1.42661e-103	9.00893e-102	5.81749	5.37745	6.25753	25.9581	225.665	97.7341	60
cd4	12	(Intercept)	model_base	MTRNR2L12	5.93067	5	7.35134e-103	4.57405e-101	5.842	5.39795	6.28605	25.8321	224.031	99.8489	61
cd4	12	(Intercept)	model_base	RPS9	4.83783	5	2.45854e-101	1.50755e-99	5.35228	4.94117	5.7634	25.5623	220.532	97.281	74
cd4	12	(Intercept)	model_base	RPL5	4.88451	5	3.26838e-101	1.9755e-99	5.46213	5.04222	5.88205	25.5405	220.248	96.8278	73
cd4	12	(Intercept)	model_base	RPL3	5.31615	5	9.16897e-101	5.46393e-99	5.8723	5.41944	6.32515	25.4612	219.22	96.9789	62
cd4	12	(Intercept)	model_base	RPL8	5.26967	5	1.00444e-100	5.90247e-99	5.60224	5.17009	6.03438	25.4542	219.129	97.1299	69
cd4	12	(Intercept)	model_base	RPS28	6.24671	5	1.71096e-98	9.91652e-97	6.55423	6.04068	7.06777	25.0592	214.008	97.432	55
cd4	12	(Intercept)	model_base	RPS7	5.41445	5	1.97433e-98	1.12884e-96	5.72114	5.27267	6.16961	25.0482	213.865	97.1299	70
cd4	12	(Intercept)	model_base	PTPRC	4.59108	5	2.08591e-98	1.17673e-96	4.39755	4.05277	4.74232	25.044	213.81	99.0937	90
cd4	12	(Intercept)	model_base	RPS13	5.59935	5	4.22702e-97	2.35322e-95	6.02706	5.55012	6.50399	24.8126	210.811	96.9789	64
cd4	12	(Intercept)	model_base	RPS25	5.5438	5	5.03509e-97	2.76668e-95	5.77071	5.31381	6.22761	24.7991	210.637	97.281	71
cd4	12	(Intercept)	model_base	RPL37	5.47998	5	4.01799e-96	2.1795e-94	5.98774	5.51058	6.4649	24.6393	208.567	96.9789	66
cd4	12	(Intercept)	model_base	RPS2	4.73368	5	9.43357e-96	5.05234e-94	5.20543	4.78951	5.62136	24.5737	207.716	96.8278	81
cd4	12	(Intercept)	model_base	RPS24	5.49789	5	3.33217e-95	1.7623e-93	5.83751	5.36923	6.30579	24.4765	206.458	96.8278	72
cd4	12	(Intercept)	model_base	RPSA	4.71842	5	5.40161e-95	2.82151e-93	5.10729	4.69697	5.51762	24.4393	205.977	96.6767	84
cd4	12	(Intercept)	model_base	RPS16	4.56208	5	2.10323e-94	1.08522e-92	4.84135	4.45072	5.23198	24.3347	204.622	97.281	85
cd4	12	(Intercept)	model_base	RPL36	5.58522	5	8.37939e-93	4.27147e-91	5.83369	5.35743	6.30995	24.0508	200.949	97.281	76
cd4	12	(Intercept)	model_base	ZFP36L2	5.03569	5	2.45153e-92	1.23481e-90	4.78107	4.3894	5.17274	23.9681	199.879	98.3384	89
cd4	12	(Intercept)	model_base	VIM	4.57952	5	5.19598e-92	2.58637e-90	4.22011	3.87356	4.56666	23.9102	199.13	97.7341	98
cd4	12	(Intercept)	model_base	RPL35	4.71447	5	6.47219e-91	3.18417e-89	5.44953	4.99835	5.90071	23.7157	196.616	96.2236	82
cd4	12	(Intercept)	model_base	RPL15	4.66724	5	9.52529e-91	4.63236e-89	4.89819	4.49214	5.30423	23.6859	196.231	96.8278	88
cd4	12	(Intercept)	model_base	RPLP2	5.03812	5	1.83175e-90	8.80698e-89	5.69545	5.2223	6.16859	23.6354	195.579	96.3746	79
cd4	12	(Intercept)	model_base	ARHGDIB	3.96284	5	2.70652e-89	1.28666e-87	4.14728	3.79969	4.49487	23.4275	192.895	96.3746	103
cd4	12	(Intercept)	model_base	HMGB1	3.82962	5	1.28326e-88	6.03276e-87	3.6852	3.37475	3.99565	23.3073	191.343	96.9789	116
cd4	12	(Intercept)	model_base	RPL39	6.22006	5	2.76993e-87	1.28787e-85	6.73515	6.16191	7.30838	23.0697	188.281	96.6767	65
cd4	12	(Intercept)	model_base	RPL9	4.91116	5	6.1874e-87	2.84553e-85	5.2839	4.83297	5.73483	23.0076	187.48	96.6767	86
cd4	12	(Intercept)	model_base	EEF1D	4.24715	5	5.5292e-85	2.51549e-83	4.7268	4.31722	5.13638	22.6596	183.003	95.7704	95
cd4	12	(Intercept)	model_base	RPL35A	5.33075	5	2.89281e-84	1.30207e-82	5.81573	5.30892	6.32255	22.5312	181.353	96.2236	83
cd4	12	(Intercept)	model_base	MT-ND5	4.45007	5	3.00982e-84	1.34048e-82	4.45996	4.07124	4.84867	22.5281	181.314	97.8852	102
cd4	12	(Intercept)	model_base	RPL26	4.48803	5	5.71335e-83	2.51804e-81	5.19876	4.741	5.65651	22.2996	178.38	96.2236	91
cd4	12	(Intercept)	model_base	FTL	4.89548	5	1.74235e-82	7.5999e-81	4.79607	4.37213	5.22001	22.2129	177.269	96.2236	97
cd4	12	(Intercept)	model_base	NACA	4.54323	5	4.51339e-82	1.94859e-80	4.97104	4.53016	5.41192	22.1389	176.32	95.6193	94
cd4	12	(Intercept)	model_base	S100A6	4.31928	5	4.73556e-81	2.02386e-79	4.39064	3.99799	4.78329	21.9559	173.977	96.6767	107
cd4	12	(Intercept)	model_base	RPL10A	4.31779	5	1.98845e-80	8.41312e-79	4.83694	4.40217	5.27172	21.844	172.547	95.3172	99
cd4	12	sex_n	model_base	RPS4Y1	2.01471	5	1.15588e-135	4.89054e-132	2.84111	2.66501	3.01722	31.6768	290.733	65.71	1
cd4	12	sex_n	model_base	XIST	1.22837	4	6.86709e-97	1.45273e-93	-1.99993	-2.15843	-1.84143	-24.7752	205.543	53.7764	2
cd4	12	sex_n	model_base	DDX3Y	0.852223	3	6.61034e-71	9.32278e-68	1.32656	1.19711	1.45601	20.1213	147.969	47.1299	3
cd4	12	sex_n	model_base	UTY	0.875995	3	1.33052e-64	1.40736e-61	1.38787	1.24416	1.53159	18.9613	133.955	46.5257	4
cd4	12	sex_n	model_base	TTTY15	0.62513	2	7.16676e-54	6.06451e-51	1.01588	0.898083	1.13368	16.9329	110.065	40.6344	5
cd4	12	sex_n	model_base	KDM5D	0.529738	1	8.17693e-46	5.7661e-43	0.907315	0.791221	1.02341	15.3453	92.1048	35.9517	6
cd4	12	sex_n	model_base	RPS4X	5.6421	5	2.54637e-10	1.5391e-07	-0.583334	-0.761701	-0.404966	-6.42138	13.0835	97.8852	7
cd4	12	sex_n	model_base	EIF1AX	1.39187	4	6.11795e-10	3.23563e-07	-0.472391	-0.620123	-0.324659	-6.27848	12.2455	74.6224	8
cd4	12	sex_n	model_base	ZRSR2	0.69841	2	3.99716e-07	0.000187911	-0.303242	-0.419541	-0.186942	-5.11962	6.08043	55.136	9
cd4	12	sex_n	model_base	KDM5C	0.611345	1	1.56132e-06	0.000660595	-0.291388	-0.409442	-0.173333	-4.84636	4.79458	51.2085	11
cd4	12	sex_n	model_base	KDM6A	1.0782	4	4.16503e-06	0.00160202	-0.368599	-0.524541	-0.212656	-4.64105	3.87176	66.0121	10
cd4	12	sex_n	model_base	CXorf38	0.560106	1	5.01468e-06	0.00176809	-0.262946	-0.375151	-0.150741	-4.60132	3.69749	48.9426	14
cd4	12	sex_n	model_base	PATL2	0.769447	2	9.72739e-06	0.00316589	-0.289932	-0.417657	-0.162207	-4.45705	3.07649	56.9486	19
cd4	12	sex_n	model_base	DDX3X	1.6819	5	2.99168e-05	0.00904129	-0.339929	-0.49874	-0.181117	-4.20274	2.02737	80.6647	181
cd4	12	sex_n	model_base	CA5B	1.35385	4	0.000103598	0.0292215	-0.298279	-0.448249	-0.148309	-3.90522	0.874287	74.6224	2410
cd4	12	sex_n	model_base	CCDC137	0.549903	1	0.000170504	0.0450877	-0.210837	-0.320346	-0.101328	-3.78029	0.414173	48.9426	3616
cd4	12	sex_n	model_base	PRKX	1.24538	4	0.000187361	0.0466308	-0.30045	-0.457503	-0.143398	-3.75626	0.327289	70.997	3544
cd4	12	sex_n	model_base	SEPT6	2.22188	5	0.000302867	0.0711906	-0.288918	-0.44512	-0.132715	-3.63172	-0.11436	87.1601	3994
cd4	12	sex_n	model_base	STUB1	0.863087	3	0.00045273	0.100816	-0.234276	-0.364786	-0.103766	-3.52462	-0.482724	60.8761	3432
cd4	12	sex_n	model_base	SLIRP	0.717306	2	0.000513945	0.108725	-0.200549	-0.31337	-0.0877278	-3.49025	-0.598661	57.4018	3363
cd4	12	sex_n	model_base	TAPBPL	0.531424	1	0.000768268	0.154788	-0.182803	-0.289015	-0.076591	-3.37938	-0.965258	48.1873	2977
cd4	12	sex_n	model_base	PCBP2	3.59915	5	0.000992067	0.190793	-0.254975	-0.40635	-0.103599	-3.30726	-1.1976	94.5619	2109
cd4	12	sex_n	model_base	EIF2S3	1.52858	4	0.00116477	0.214268	-0.251214	-0.402458	-0.0999692	-3.2613	-1.34311	77.0393	1897
cd4	12	sex_n	model_base	ZFAND2A	0.651053	2	0.00122265	0.215543	-0.188437	-0.302376	-0.0744989	-3.24731	-1.38703	54.8338	2400
cd4	12	sex_n	model_base	HAX1	1.02581	3	0.00145341	0.245975	-0.219151	-0.353746	-0.0845565	-3.197	-1.5434	66.0121	1894
cd4	12	sex_n	model_base	SNRPG	1.65184	5	0.00154401	0.250305	-0.246972	-0.399501	-0.0944441	-3.17925	-1.59801	79.1541	1545
cd4	12	sex_n	model_base	PPP3CC	1.79572	5	0.00165339	0.250305	-0.251811	-0.408322	-0.0953005	-3.15906	-1.65977	82.9305	1390
cd4	12	sex_n	model_base	RRP1B	1.06534	4	0.00165648	0.250305	-0.230686	-0.374091	-0.0872802	-3.15851	-1.66145	67.5227	1612
cd4	12	sex_n	model_base	HNRNPUL1	1.63749	5	0.00179706	0.260831	-0.251887	-0.40968	-0.0940942	-3.13433	-1.73488	78.0967	1273
cd4	12	sex_n	model_base	COQ10B	0.935152	3	0.00184943	0.260831	-0.207177	-0.337317	-0.0770368	-3.12577	-1.76076	65.71	1729
cd4	12	sex_n	model_base	COTL1	0.99108	3	0.00220896	0.291693	0.219612	0.0792634	0.35996	3.07239	-1.92055	64.6526	1369
cd4	12	sex_n	model_base	C1orf162	0.841485	3	0.002265	0.291693	-0.210372	-0.345149	-0.0755957	-3.06479	-1.94306	57.2508	1453
cd4	12	sex_n	model_base	CTC1	0.549646	1	0.00228323	0.291693	-0.171944	-0.282189	-0.0616994	-3.06236	-1.95026	48.7915	1914
cd4	12	sex_n	model_base	SLC25A12	0.506868	1	0.0024369	0.291693	-0.171556	-0.282269	-0.0608436	-3.04254	-2.00872	45.1662	1858
cd4	12	sex_n	model_base	P2RY8	2.34603	5	0.00244842	0.291693	0.269622	0.0955408	0.443703	3.0411	-2.01295	88.9728	642
cd4	12	sex_n	model_base	MARF1	0.696745	2	0.00248191	0.291693	-0.188621	-0.310571	-0.0666718	-3.03695	-2.02514	53.9275	1620
cd4	12	sex_n	model_base	PLEKHA2	0.661064	2	0.00256828	0.293237	-0.17744	-0.292557	-0.0623227	-3.02648	-2.05581	54.6828	1730
cd4	12	sex_n	model_base	SMC1A	0.812949	3	0.00268339	0.293237	-0.195586	-0.323042	-0.0681291	-3.01302	-2.0951	60.1208	1446
cd4	12	sex_n	model_base	GRPEL1	0.593434	1	0.00273654	0.293237	-0.171272	-0.283108	-0.0594356	-3.00698	-2.11267	50	1745
cd4	12	sex_n	model_base	EMC3	1.01303	3	0.00277227	0.293237	-0.201706	-0.33359	-0.0698215	-3.00298	-2.12428	67.2205	1326
cd4	12	sex_n	model_base	JPX	1.1303	4	0.00299564	0.309136	-0.223377	-0.370607	-0.0761475	-2.979	-2.19363	69.9396	965
cd4	12	sex_n	model_base	JAK1	2.76761	5	0.00315388	0.317716	-0.244595	-0.406681	-0.0825089	-2.96298	-2.23964	91.6918	617
cd4	12	sex_n	model_base	HAUS3	1.14191	4	0.00334775	0.327538	-0.221506	-0.369222	-0.0737904	-2.94433	-2.29292	70.6949	830
cd4	12	sex_n	model_base	ACTR1B	0.550109	1	0.00340621	0.327538	-0.158461	-0.264329	-0.0525929	-2.9389	-2.30838	49.8489	1714
cd4	12	sex_n	model_base	MT-ND1	5.10163	5	0.00352301	0.331241	0.216698	0.0713976	0.361999	2.9283	-2.33846	99.2447	839
cd4	12	sex_n	model_base	TTC1	0.645834	2	0.00382439	0.351761	-0.17564	-0.294463	-0.0568172	-2.90235	-2.41162	53.6254	1358
cd4	12	sex_n	model_base	KIAA0040	0.643984	2	0.00404065	0.363744	-0.167618	-0.281701	-0.0535346	-2.88486	-2.46059	53.1722	1422
cd4	12	sex_n	model_base	LENG1	0.536459	1	0.00445846	0.392607	-0.149802	-0.252886	-0.0467186	-2.85336	-2.54808	49.2447	1623
cd4	12	sex_n	model_base	RBBP7	0.92535	3	0.00454686	0.392607	-0.196388	-0.331829	-0.0609473	-2.84704	-2.56552	63.2931	869
cd4	12	sex_n	model_base	KRT10	1.36463	4	0.00466633	0.394865	-0.228831	-0.387111	-0.0705504	-2.83867	-2.58854	70.997	440
cd4	12	sex_n	model_base	GORASP2	0.898711	3	0.00490012	0.397046	-0.186459	-0.316154	-0.0567638	-2.82284	-2.63191	64.0483	960
cd4	12	sex_n	model_base	PRPF8	1.8792	5	0.00499628	0.397046	0.229106	0.0693899	0.388823	2.81653	-2.64914	84.8943	396
cd4	12	sex_n	model_base	DCK	0.78977	3	0.00505108	0.397046	-0.178631	-0.303317	-0.0539454	-2.81298	-2.65881	59.2145	1054
cd4	12	sex_n	model_base	ASB8	0.568766	1	0.00517555	0.397046	-0.153119	-0.260299	-0.0459387	-2.80505	-2.68038	50	1441
cd4	12	sex_n	model_base	RPS10	1.23125	4	0.0052763	0.397046	-0.224418	-0.381859	-0.0669764	-2.79876	-2.69746	70.0906	403
cd4	12	sex_n	model_base	NR3C1	2.11955	5	0.00531648	0.397046	-0.235668	-0.401149	-0.0701874	-2.79628	-2.70417	86.5559	306
cd4	12	sex_n	model_base	MRPL20	1.27497	4	0.00534899	0.397046	-0.194454	-0.331092	-0.0578154	-2.79429	-2.70957	73.1118	734
cd4	12	sex_n	model_base	CMTM3	0.693395	2	0.0056407	0.411479	-0.170134	-0.290433	-0.0498348	-2.77687	-2.75655	56.3444	1090
cd4	12	sex_n	model_base	TAF1	0.566747	1	0.00598792	0.429405	-0.152332	-0.260814	-0.0438508	-2.75717	-2.80935	50.4532	1331
cd4	12	sex_n	model_base	USP20	0.505514	1	0.00624286	0.432957	-0.148954	-0.255563	-0.042344	-2.74335	-2.84617	48.4894	1355
cd4	12	sex_n	model_base	TFDP2	0.693343	2	0.00632023	0.432957	0.167227	0.0473598	0.287093	2.73926	-2.85703	56.6465	1040
cd4	12	sex_n	model_base	ZNF207	1.9491	5	0.00640951	0.432957	0.230747	0.0650669	0.396427	2.73459	-2.86941	85.6495	227
cd4	12	sex_n	model_base	LMBRD1	1.33118	4	0.00644678	0.432957	-0.209115	-0.359369	-0.058861	-2.73266	-2.87452	75.3776	412
cd4	12	sex_n	model_base	NT5DC1	0.698916	2	0.00663683	0.433668	-0.163073	-0.280662	-0.0454843	-2.72297	-2.90014	56.4955	1064
cd4	12	sex_n	model_base	MLEC	0.637272	2	0.00666235	0.433668	0.154841	0.0431357	0.266547	2.72169	-2.90352	53.0211	1203
cd4	12	sex_n	model_base	HMGN3	1.56255	4	0.00681805	0.436836	-0.210413	-0.362642	-0.0581845	-2.71396	-2.92388	79.3051	369
cd4	12	sex_n	model_base	HMGN1	2.29606	5	0.00693593	0.436836	-0.223472	-0.385491	-0.0614525	-2.70821	-2.93897	86.858	240
cd4	12	sex_n	model_base	SDAD1	0.961834	3	0.00702076	0.436836	-0.176045	-0.303871	-0.0482178	-2.70413	-2.94968	66.6163	776
cd4	12	sex_n	model_base	PRKACB	1.09704	4	0.00738354	0.450072	-0.185008	-0.320191	-0.0498245	-2.68716	-2.99401	69.1843	589
cd4	12	sex_n	model_base	DAZAP2	3.12064	5	0.00744624	0.450072	-0.193654	-0.335305	-0.0520024	-2.68431	-3.00144	94.864	477
cd4	12	sex_n	model_base	ARHGAP5	0.569432	1	0.00773617	0.458911	0.161179	0.042711	0.279646	2.67138	-3.03502	47.5831	971
cd4	12	sex_n	model_base	SUB1	2.78451	5	0.00780941	0.458911	-0.220581	-0.382904	-0.0582577	-2.66818	-3.04329	90.9366	209
cd4	12	sex_n	model_base	DNAJC1	1.17697	4	0.00802691	0.465231	-0.188337	-0.327419	-0.0492549	-2.65884	-3.06741	72.0544	497
cd4	12	sex_n	model_base	DEF6	1.48417	4	0.0081872	0.468109	-0.203997	-0.355026	-0.0529675	-2.6521	-3.08476	77.4924	323
cd4	12	sex_n	model_base	TRBV5-1	0.840076	3	0.00837096	0.472234	-0.25193	-0.438981	-0.0648784	-2.64451	-3.10423	40.4834	49
cd4	12	sex_n	model_base	PPIG	1.71398	5	0.00848519	0.47238	-0.206373	-0.359869	-0.0528771	-2.63987	-3.11612	80.9668	286
cd4	12	sex_n	model_base	ETFB	0.792983	3	0.00886614	0.485922	-0.163415	-0.285657	-0.0411722	-2.6248	-3.1546	60.8761	790
cd4	12	sex_n	model_base	TMUB1	0.944594	3	0.00925153	0.485922	-0.170501	-0.298761	-0.0422405	-2.61013	-3.19184	63.5952	634
cd4	12	sex_n	model_base	BECN1	0.898113	3	0.00930817	0.485922	0.170772	0.0422039	0.29934	2.60802	-3.19718	64.1994	624
cd4	12	sex_n	model_base	COPS3	0.522012	1	0.0093172	0.485922	-0.13217	-0.231689	-0.0326511	-2.60768	-3.19803	49.2447	1365
cd4	12	sex_n	model_base	CTSD	0.617991	1	0.00933727	0.485922	0.164522	0.040608	0.288437	2.60694	-3.19991	50.7553	737
cd4	12	sex_n	model_base	TMEM123	2.27102	5	0.00949369	0.485922	-0.217031	-0.380855	-0.0532068	-2.60118	-3.21444	87.1601	167
cd4	12	sex_n	model_base	SNHG7	1.01112	3	0.00958345	0.485922	-0.178567	-0.313526	-0.0436079	-2.59792	-3.22267	66.0121	505
cd4	12	sex_n	model_base	SNX3	1.36667	4	0.00966128	0.485922	-0.198887	-0.349366	-0.0484075	-2.59511	-3.22974	72.5076	288
cd4	12	sex_n	model_base	ST13	1.63379	5	0.00976208	0.485922	-0.206269	-0.36255	-0.0499872	-2.59151	-3.2388	78.3988	215
cd4	12	sex_n	model_base	HMG20B	0.50374	1	0.0100267	0.49329	-0.140245	-0.246887	-0.033604	-2.5822	-3.26216	46.0725	1163
cd4	12	sex_n	model_base	PRKAA1	0.943131	3	0.0103372	0.494922	0.186228	0.0440355	0.328421	2.57155	-3.28878	65.1057	383
cd4	12	sex_n	model_base	MTPN	1.44596	4	0.0103998	0.494922	-0.19486	-0.343766	-0.0459542	-2.56944	-3.29405	76.284	290
cd4	12	sex_n	model_base	RPS26	5.05522	5	0.0104108	0.494922	-0.318174	-0.561348	-0.0750007	-2.56907	-3.29497	96.0725	12
cd4	12	sex_n	model_base	MT-ATP8	3.31258	5	0.0114194	0.507954	0.274386	0.0619898	0.486783	2.53654	-3.37554	93.6556	16
cd4	12	sex_n	model_base	BRK1	1.51334	4	0.0114318	0.507954	-0.196934	-0.3494	-0.0444686	-2.53616	-3.37648	75.6798	221
cd4	12	sex_n	model_base	FBXW7	0.615422	1	0.0114904	0.507954	-0.151511	-0.268894	-0.0341282	-2.53435	-3.38093	51.9637	808
cd4	12	sex_n	model_base	DUSP12	0.628095	2	0.0115533	0.507954	-0.141178	-0.25064	-0.0317172	-2.53242	-3.38568	54.8338	1039
cd4	12	sex_n	model_base	MAD1L1	1.0748	4	0.0115791	0.507954	-0.178458	-0.316867	-0.0400494	-2.53163	-3.38762	68.7311	407
cd4	12	sex_n	model_base	RAB2A	1.55446	4	0.0118423	0.507954	-0.192189	-0.341717	-0.0426601	-2.52366	-3.40717	79.1541	249
cd4	12	sex_n	model_base	PGK1	2.37381	5	0.0119084	0.507954	-0.202941	-0.360959	-0.0449231	-2.52168	-3.41201	88.0665	175
cd4	12	sex_n	model_base	MTERF4	0.910844	3	0.0119405	0.507954	-0.169558	-0.301632	-0.0374832	-2.52073	-3.41435	63.4441	493
cd4	12	sex_n	model_base	RPL11	6.18601	5	0.0121214	0.507954	-0.228237	-0.406396	-0.0500772	-2.51538	-3.42741	98.3384	48
cd4	12	sex_n	model_base	GIMAP7	2.2248	5	0.0121695	0.507954	-0.207565	-0.369678	-0.0454506	-2.51397	-3.43086	88.2175	137
cd4	12	sex_n	model_base	PUM1	1.12729	4	0.0122726	0.507954	0.182849	0.0398678	0.32583	2.51097	-3.43818	71.9033	325
cd4	12	age_n	model_base	KLRB1	1.44724	4	5.47047e-06	0.0231456	-0.78183	-1.11682	-0.446844	-4.5826	0.772714	66.9184	1242
cd4	12	age_n	model_base	THOC7	0.916919	3	0.000283799	0.491864	-0.41135	-0.632705	-0.189995	-3.64879	-1.31359	63.7462	1510
cd4	12	age_n	model_base	HTT	0.599033	1	0.000348757	0.491864	0.363799	0.165071	0.562526	3.59444	-1.42135	52.4169	1605
cd4	12	age_n	model_base	MRPS35	0.707458	2	0.000565797	0.598471	-0.362876	-0.568563	-0.15719	-3.46402	-1.67368	56.0423	1222
cd4	12	age_n	model_base	TOMM70	0.629171	2	0.000726416	0.614693	-0.36479	-0.575764	-0.153816	-3.39501	-1.8036	51.6616	1045
cd4	12	age_n	model_base	GSPT1	1.16571	4	0.00120504	0.732427	0.434066	0.171947	0.696185	3.2515	-2.06583	70.3927	355
cd4	12	age_n	model_base	ZMYND8	0.695074	2	0.00155346	0.732427	-0.35338	-0.571748	-0.135012	-3.17746	-2.19689	54.8338	642
cd4	12	age_n	model_base	CNOT1	1.12396	4	0.00165502	0.732427	0.407631	0.154249	0.661013	3.15877	-2.22951	69.9396	334
cd4	12	age_n	model_base	TESPA1	1.02177	3	0.00170228	0.732427	-0.412467	-0.669533	-0.1554	-3.15043	-2.244	63.4441	305
cd4	12	age_n	model_base	CCT8	1.26438	4	0.00178046	0.732427	-0.401957	-0.653538	-0.150375	-3.1371	-2.26711	73.565	328
cd4	12	age_n	model_base	ILK	0.668692	2	0.00192731	0.732427	-0.341152	-0.556299	-0.126006	-3.11344	-2.30786	53.9275	614
cd4	12	age_n	model_base	NUCB2	1.21228	4	0.00219042	0.732427	-0.408537	-0.669407	-0.147668	-3.07493	-2.37358	70.6949	238
cd4	12	age_n	model_base	CFLAR	2.00186	5	0.00238576	0.732427	0.423587	0.150808	0.696366	3.04901	-2.41739	86.5559	158
cd4	12	age_n	model_base	LAMTOR1	1.28131	4	0.00242354	0.732427	-0.388635	-0.639299	-0.13797	-3.04422	-2.42544	72.5076	282
cd4	12	age_n	model_base	MRPL20	1.27497	4	0.0028561	0.801307	-0.371311	-0.614836	-0.127785	-2.99378	-2.5095	73.1118	299
cd4	12	age_n	model_base	ATP6V0E1	1.98611	5	0.00303023	0.801307	-0.450204	-0.747292	-0.153115	-2.97543	-2.53974	81.4199	59
cd4	12	age_n	model_base	WSB1	1.76367	5	0.0032943	0.80799	0.432377	0.144531	0.720222	2.94937	-2.5824	83.0816	79
cd4	12	age_n	model_base	CD3D	3.01482	5	0.00388867	0.80799	-0.484995	-0.813701	-0.15629	-2.89706	-2.66691	89.8792	20
cd4	12	age_n	model_base	MEAF6	1.19788	4	0.00430745	0.80799	-0.364093	-0.613669	-0.114517	-2.86442	-2.71891	70.997	199
cd4	12	age_n	model_base	TCF7	1.98121	5	0.00430974	0.80799	-0.433651	-0.730924	-0.136377	-2.86425	-2.71918	83.3837	42
cd4	12	age_n	model_base	TSHZ2	0.905114	3	0.00451278	0.80799	0.429681	0.1336	0.725762	2.84946	-2.74256	55.136	43
cd4	12	age_n	model_base	U2AF1L4	0.648137	2	0.00459459	0.80799	-0.299938	-0.507039	-0.0928384	-2.84367	-2.75168	55.287	523
cd4	12	age_n	model_base	SLC25A6	2.84766	5	0.00490193	0.80799	-0.417136	-0.707295	-0.126977	-2.82272	-2.78452	90.7855	50
cd4	12	age_n	model_base	APBB1	0.513844	1	0.00504633	0.80799	-0.265338	-0.450526	-0.0801504	-2.81329	-2.79923	47.8852	755
cd4	12	age_n	model_base	TXNIP	5.23332	5	0.00506792	0.80799	0.354067	0.106831	0.601304	2.8119	-2.80139	98.9426	198
cd4	12	age_n	model_base	ARIH2	1.30578	4	0.00515802	0.80799	-0.35999	-0.611877	-0.108103	-2.80616	-2.81032	74.6224	176
cd4	12	age_n	model_base	S100A12	0.590075	1	0.0051869	0.80799	0.321266	0.0963287	0.546203	2.80434	-2.81314	46.0725	342
cd4	12	age_n	model_base	SH2D2A	0.894911	3	0.0054783	0.80799	-0.338568	-0.57714	-0.0999958	-2.78646	-2.84081	61.6314	249
cd4	12	age_n	model_base	LTB	4.37088	5	0.00575775	0.80799	-0.492708	-0.841945	-0.143471	-2.77011	-2.86596	95.3172	8
cd4	12	age_n	model_base	LYZ	1.45962	4	0.00595933	0.80799	0.476751	0.137434	0.816068	2.75875	-2.88335	72.2054	11
cd4	12	age_n	model_base	SMC1A	0.812949	3	0.00596515	0.80799	-0.319131	-0.546293	-0.09197	-2.75843	-2.88384	60.1208	313
cd4	12	age_n	model_base	LRCH3	0.601722	1	0.00611101	0.80799	-0.296531	-0.508219	-0.0848432	-2.75044	-2.89604	50.7553	442
cd4	12	age_n	model_base	SPRTN	0.556787	1	0.00649147	0.811844	-0.272177	-0.467908	-0.0764467	-2.73036	-2.92651	50.1511	583
cd4	12	age_n	model_base	MFF	1.20804	4	0.00691583	0.811844	-0.337993	-0.582953	-0.0930327	-2.70919	-2.95842	73.716	188
cd4	12	age_n	model_base	SUCLG2	0.782443	2	0.00691983	0.811844	0.29073	0.0800085	0.501452	2.70899	-2.95871	61.0272	435
cd4	12	age_n	model_base	SURF2	0.534834	1	0.00743839	0.811844	-0.251542	-0.435512	-0.0675717	-2.68466	-2.99507	49.3958	717
cd4	12	age_n	model_base	GPS1	0.630926	2	0.00759598	0.811844	-0.271048	-0.469809	-0.0722865	-2.67757	-3.00561	53.7764	544
cd4	12	age_n	model_base	MT-CO1	7.07649	5	0.00779171	0.811844	0.315887	0.0834963	0.548278	2.66895	-3.01839	99.8489	266
cd4	12	age_n	model_base	MZT2A	1.13528	4	0.00844909	0.811844	-0.351898	-0.613489	-0.0903085	-2.64133	-3.05904	67.0695	104
cd4	12	age_n	model_base	CCT7	1.23004	4	0.00852442	0.811844	-0.341946	-0.596431	-0.0874614	-2.63829	-3.06349	72.2054	132
cd4	12	age_n	model_base	GHITM	1.34991	4	0.00864831	0.811844	-0.338433	-0.590776	-0.0860896	-2.63335	-3.07073	74.1692	145
cd4	12	age_n	model_base	MBD1	0.619558	1	0.0087225	0.811844	0.273652	0.0693834	0.477921	2.63041	-3.07501	52.719	484
cd4	12	age_n	model_base	YIF1B	0.549024	1	0.00909773	0.811844	-0.256093	-0.448314	-0.0638718	-2.61592	-3.0961	49.0937	594
cd4	12	age_n	model_base	S100A9	2.56829	5	0.00914601	0.811844	0.548165	0.13643	0.9599	2.61409	-3.09875	86.5559	2
cd4	12	age_n	model_base	COPS6	1.19871	4	0.00917361	0.811844	-0.337833	-0.591685	-0.0839802	-2.61305	-3.10026	72.0544	133
cd4	12	age_n	model_base	CYC1	0.800053	3	0.0091945	0.811844	-0.289453	-0.507017	-0.0718883	-2.61226	-3.1014	60.423	354
cd4	12	age_n	model_base	ZFAND6	0.66255	2	0.00946665	0.811844	-0.269554	-0.472947	-0.0661607	-2.60217	-3.11599	54.2296	488
cd4	12	age_n	model_base	VPS36	1.26547	4	0.00975842	0.811844	0.339816	0.0823639	0.597267	2.59164	-3.13117	74.4713	115
cd4	12	age_n	model_base	CCDC107	1.07607	4	0.0102469	0.811844	-0.319577	-0.563296	-0.0758578	-2.57462	-3.15557	67.9758	182
cd4	12	age_n	model_base	VMA21	0.513319	1	0.0104637	0.811844	-0.223079	-0.39369	-0.0524666	-2.56729	-3.16602	50.1511	880
cd4	12	age_n	model_base	MRPS36	0.872705	3	0.0108507	0.811844	0.28791	0.0666164	0.509203	2.55455	-3.18413	63.2931	319
cd4	12	age_n	model_base	TBC1D5	0.827589	3	0.0110455	0.811844	-0.304725	-0.539518	-0.0699312	-2.54829	-3.193	59.3656	234
cd4	12	age_n	model_base	CD5	1.58558	4	0.0110538	0.811844	-0.353146	-0.625276	-0.0810153	-2.54803	-3.19337	80.2115	70
cd4	12	age_n	model_base	CTC1	0.549646	1	0.0111408	0.811844	-0.254704	-0.451189	-0.0582186	-2.54526	-3.19728	48.7915	547
cd4	12	age_n	model_base	ARAP2	1.28439	4	0.0111762	0.811844	0.354141	0.0808269	0.627454	2.54414	-3.19886	73.2628	63
cd4	12	age_n	model_base	TLN1	1.62908	5	0.0112604	0.811844	0.361458	0.0822067	0.64071	2.5415	-3.2026	80.5136	53
cd4	12	age_n	model_base	DUSP12	0.628095	2	0.0114941	0.811844	-0.251798	-0.446887	-0.0567092	-2.53424	-3.21283	54.8338	557
cd4	12	age_n	model_base	GIMAP1	0.50751	1	0.0115224	0.811844	-0.236133	-0.419149	-0.0531184	-2.53337	-3.21405	47.5831	699
cd4	12	age_n	model_base	CIB1	1.85513	5	0.0120919	0.811844	-0.372229	-0.662688	-0.0817707	-2.51625	-3.23805	80.0604	33
cd4	12	age_n	model_base	CSNK2A1	0.697669	2	0.0121077	0.811844	0.294802	0.0647191	0.524885	2.51578	-3.2387	54.6828	263
cd4	12	age_n	model_base	CRIP1	1.79763	5	0.0127561	0.811844	-0.3717	-0.663961	-0.0794379	-2.49717	-3.26462	80.9668	30
cd4	12	age_n	model_base	TMEM208	0.681768	2	0.0128974	0.811844	-0.264992	-0.473682	-0.0563031	-2.49322	-3.27009	55.287	419
cd4	12	age_n	model_base	ARIH1	0.862564	3	0.0130167	0.811844	0.318902	0.0674244	0.57038	2.48992	-3.27465	60.7251	138
cd4	12	age_n	model_base	COX7B	1.69131	5	0.0130683	0.811844	-0.367351	-0.657199	-0.0775022	-2.4885	-3.27662	77.4924	34
cd4	12	age_n	model_base	EVL	3.34967	5	0.0136817	0.811844	-0.334436	-0.600076	-0.0687961	-2.47199	-3.29936	94.5619	83
cd4	12	age_n	model_base	SERINC3	1.00989	3	0.0138628	0.811844	-0.301012	-0.540564	-0.0614602	-2.46724	-3.30588	66.6163	194
cd4	12	age_n	model_base	RACK1	4.69682	5	0.0139886	0.811844	-0.354609	-0.637189	-0.0720296	-2.46398	-3.31035	96.9789	46
cd4	12	age_n	model_base	ETHE1	0.6869	2	0.0141458	0.811844	-0.258804	-0.465378	-0.0522301	-2.45993	-3.31589	54.2296	445
cd4	12	age_n	model_base	UQCC2	0.561464	1	0.014507	0.811844	-0.233834	-0.421173	-0.0464943	-2.45078	-3.32836	50.6042	638
cd4	12	age_n	model_base	EHMT2	0.563384	1	0.0145896	0.811844	0.243648	0.0482814	0.439015	2.44872	-3.33117	50.3021	555
cd4	12	age_n	model_base	PRDX5	1.33863	4	0.014685	0.811844	-0.323075	-0.582381	-0.0637697	-2.44635	-3.33439	72.8097	102
cd4	12	age_n	model_base	PSMA4	1.01026	3	0.015052	0.811844	-0.304071	-0.549023	-0.0591181	-2.43736	-3.3466	66.1631	167
cd4	12	age_n	model_base	HAGH	0.620503	1	0.0151523	0.811844	-0.243035	-0.439014	-0.0470565	-2.43494	-3.34988	53.4743	551
cd4	12	age_n	model_base	ANP32A	1.27895	4	0.015616	0.811844	-0.310294	-0.561646	-0.058941	-2.42391	-3.36477	72.9607	140
cd4	12	age_n	model_base	PMAIP1	0.713258	2	0.0156744	0.811844	0.290888	0.0551218	0.526654	2.42254	-3.36661	53.1722	217
cd4	12	age_n	model_base	DMAC1	0.58005	1	0.0158253	0.811844	-0.234228	-0.424348	-0.0441092	-2.41903	-3.37134	50.4532	607
cd4	12	age_n	model_base	UBR5	0.955828	3	0.0161145	0.811844	0.307536	0.0572259	0.557846	2.41238	-3.38027	64.3505	144
cd4	12	age_n	model_base	PSMB9	2.44806	5	0.016131	0.811844	-0.358312	-0.649995	-0.0666288	-2.412	-3.38078	88.2175	31
cd4	12	age_n	model_base	LAPTM5	3.07734	5	0.0162106	0.811844	-0.3395	-0.616078	-0.0629232	-2.41019	-3.3832	93.0514	55
cd4	12	age_n	model_base	CXorf38	0.560106	1	0.0162896	0.811844	0.245293	0.0453141	0.445271	2.4084	-3.3856	48.9426	509
cd4	12	age_n	model_base	CACYBP	1.16774	4	0.0164933	0.811844	-0.298217	-0.541806	-0.0546278	-2.40382	-3.39173	71.2991	178
cd4	12	age_n	model_base	SGF29	0.587792	1	0.0166308	0.811844	-0.252814	-0.459581	-0.0460473	-2.40075	-3.39582	50.3021	444
cd4	12	age_n	model_base	PAFAH1B3	0.514037	1	0.0167447	0.811844	-0.222886	-0.405367	-0.0404047	-2.39823	-3.39918	48.7915	701
cd4	12	age_n	model_base	PIN1	1.07973	4	0.0168386	0.811844	-0.29751	-0.541297	-0.0537223	-2.39617	-3.40194	67.5227	175
cd4	12	age_n	model_base	HMG20B	0.50374	1	0.016862	0.811844	-0.231897	-0.42196	-0.0418336	-2.39565	-3.40262	46.0725	609
cd4	12	age_n	model_base	GOPC	0.858879	3	0.0170179	0.811844	-0.281095	-0.511808	-0.050381	-2.39225	-3.40715	63.142	260
cd4	12	age_n	model_base	WDR26	0.688463	2	0.0174493	0.811844	0.270896	0.047687	0.494104	2.38297	-3.41948	55.5891	303
cd4	12	age_n	model_base	KARS	0.732083	2	0.0177173	0.811844	-0.267686	-0.488775	-0.0465964	-2.3773	-3.42697	57.0997	316
cd4	12	age_n	model_base	ANKRD49	1.2144	4	0.018011	0.811844	0.303951	0.0522608	0.555641	2.37118	-3.43506	74.0181	139
cd4	12	age_n	model_base	ZFP36L2	5.03569	5	0.0180205	0.811844	0.349732	0.0601083	0.639356	2.37098	-3.43532	98.3384	35
cd4	12	age_n	model_base	DLD	0.658828	2	0.0182803	0.811844	0.25101	0.0426719	0.459349	2.36564	-3.44235	55.287	427
cd4	12	age_n	model_base	METTL5	0.779806	2	0.0182961	0.811844	-0.260212	-0.476218	-0.0442067	-2.36532	-3.44278	59.2145	357
cd4	12	age_n	model_base	WASHC2A	0.575474	1	0.0184058	0.811844	-0.239227	-0.438	-0.0404539	-2.36309	-3.44571	51.3595	525
cd4	12	age_n	model_base	RAB11B	1.20019	4	0.018425	0.811844	-0.299647	-0.548663	-0.05063	-2.3627	-3.44622	71.148	152
cd4	12	age_n	model_base	TMED2	1.31524	4	0.018872	0.811844	-0.314856	-0.577509	-0.0522022	-2.35372	-3.458	73.4139	92
cd4	12	age_n	model_base	CYCS	1.62673	5	0.0191598	0.811844	-0.315773	-0.579829	-0.0517173	-2.34805	-3.46542	80.8157	89
cd4	12	age_n	model_base	UCP2	1.85523	5	0.0191885	0.811844	-0.355319	-0.652515	-0.0581229	-2.34748	-3.46616	80.5136	28
cd4	12	age_n	model_base	PLIN2	0.78255	2	0.019201	0.811844	0.263655	0.0431056	0.484205	2.34724	-3.46647	59.8187	325
cd4	12	age_n	model_base	NDUFS1	0.58507	1	0.0192097	0.811844	0.243543	0.0398026	0.447284	2.34707	-3.4667	51.6616	475
cd4	12	age_n	model_base	VAMP4	0.624098	2	0.0194589	0.811844	0.231708	0.0374674	0.425949	2.34222	-3.47302	54.2296	568
cd4	12	covid	model_base	IFI44L	1.59854	4	1.38174e-11	5.84615e-08	1.51831	1.0849	1.95172	6.87841	15.3771	65.861	1
cd4	12	covid	model_base	XAF1	1.87323	5	9.26676e-11	1.96038e-07	1.269	0.890496	1.6475	6.58293	13.6424	79.003	2
cd4	12	covid	model_base	MX1	1.58871	4	1.40343e-10	1.9793e-07	1.19943	0.838058	1.5608	6.517	13.2644	74.9245	3
cd4	12	covid	model_base	OAS1	0.612873	1	2.30472e-08	2.43782e-05	0.701313	0.457798	0.944827	5.65475	8.63136	45.3172	4
cd4	12	covid	model_base	EIF2AK2	1.67755	5	2.65913e-07	0.000225015	0.928959	0.57812	1.2798	5.19895	6.42191	78.5498	5
cd4	12	covid	model_base	IFI44	0.839439	3	8.60745e-07	0.000606969	0.70726	0.427697	0.986822	4.96738	5.36462	56.4955	6
cd4	12	covid	model_base	MX2	1.10926	4	1.56259e-06	0.000944476	0.757311	0.450479	1.06414	4.84619	4.82906	66.4653	7
cd4	12	covid	model_base	SP100	2.4245	5	2.47865e-06	0.00131089	0.798931	0.468723	1.12914	4.7506	4.41531	89.426	8
cd4	12	covid	model_base	PARP9	1.05493	3	2.97447e-06	0.00139833	0.71192	0.415287	1.00855	4.71236	4.25193	65.861	9
cd4	12	covid	model_base	HERC5	1.04733	3	4.55251e-06	0.00192617	0.729376	0.419531	1.03922	4.62205	3.87098	64.9547	11
cd4	12	covid	model_base	PLSCR1	0.791076	3	8.00356e-06	0.00307846	0.594617	0.335164	0.85407	4.49993	3.36682	56.1934	12
cd4	12	covid	model_base	ISG15	1.79087	5	1.04641e-05	0.00368947	0.908635	0.506895	1.31038	4.4409	3.12765	76.5861	10
cd4	12	covid	model_base	IRF7	1.06275	4	2.90432e-05	0.00945246	0.651974	0.347875	0.956072	4.20962	2.21925	63.2931	72
cd4	12	covid	model_base	ANXA2R	0.687224	2	3.91778e-05	0.0118401	-0.485029	-0.71508	-0.254977	-4.1397	1.95369	56.3444	931
cd4	12	covid	model_base	IFI6	1.8031	5	6.90638e-05	0.0194806	0.812756	0.414239	1.21127	4.00443	1.45184	78.2477	327
cd4	12	covid	model_base	STK17B	3.14621	5	8.45249e-05	0.0223516	0.648576	0.326609	0.970544	3.95527	1.27339	94.864	1354
cd4	12	covid	model_base	DTX3L	0.991402	3	0.000106873	0.0265988	0.565812	0.280768	0.850855	3.89752	1.06644	65.71	2133
cd4	12	covid	model_base	TYMP	1.16266	4	0.000216541	0.0508992	0.573132	0.270549	0.875714	3.7191	0.445392	68.429	3302
cd4	12	covid	model_base	OASL	0.554828	1	0.000357298	0.0788117	0.435185	0.197037	0.673334	3.58801	0.00688178	43.8066	4219
cd4	12	covid	model_base	LINS1	0.81425	3	0.000372544	0.0788117	0.486095	0.21926	0.752929	3.57689	-0.0296266	59.6677	4179
cd4	12	covid	model_base	EPSTI1	0.999456	3	0.000510539	0.100181	0.535874	0.234568	0.83718	3.49206	-0.304522	62.0846	3622
cd4	12	covid	model_base	LY6E	3.09281	5	0.000520912	0.100181	0.676172	0.295384	1.05696	3.48659	-0.322043	91.0876	3431
cd4	12	covid	model_base	TRIM38	0.876376	3	0.000677084	0.124554	0.490779	0.208564	0.772993	3.41455	-0.550146	60.423	3252
cd4	12	covid	model_base	SEC62	1.97266	5	0.000775939	0.136792	0.531895	0.2226	0.841189	3.3766	-0.668465	85.1964	2954
cd4	12	covid	model_base	TMEM123	2.27102	5	0.000876603	0.148356	0.561461	0.231626	0.891296	3.34233	-0.774228	87.1601	2665
cd4	12	covid	model_base	OAS3	0.629007	2	0.000914732	0.148855	0.436312	0.17907	0.693554	3.3303	-0.811113	47.8852	2959
cd4	12	covid	model_base	SAMD9	1.04365	3	0.000988118	0.150799	0.490192	0.19927	0.781114	3.3084	-0.877923	64.1994	2678
cd4	12	covid	model_base	PCED1B	1.19079	4	0.000997962	0.150799	0.520867	0.211476	0.830258	3.30557	-0.886501	68.8822	2577
cd4	12	covid	model_base	IL7R	5.01159	5	0.00105144	0.153401	0.461338	0.186067	0.736609	3.29068	-0.931654	98.6405	2680
cd4	12	covid	model_base	USP11	0.928072	3	0.00113577	0.160181	0.485651	0.193912	0.77739	3.26856	-0.998341	63.142	2508
cd4	12	covid	model_base	UBL7	0.54561	1	0.0012237	0.163446	-0.359679	-0.577176	-0.142183	-3.24706	-1.06274	48.9426	2843
cd4	12	covid	model_base	RPS14	5.78842	5	0.00123618	0.163446	-0.668888	-1.07373	-0.264049	-3.24413	-1.0715	97.1299	1742
cd4	12	covid	model_base	SRSF10	2.27487	5	0.0015155	0.186461	0.550842	0.211231	0.890452	3.18473	-1.24713	87.6133	1838
cd4	12	covid	model_base	MYC	1.28345	4	0.00156044	0.186461	0.521917	0.199269	0.844565	3.17614	-1.27229	70.2417	1912
cd4	12	covid	model_base	OAS2	0.793211	3	0.00165388	0.186461	0.418515	0.158384	0.678647	3.15898	-1.32232	56.1934	2284
cd4	12	covid	model_base	MT-CYB	6.02614	5	0.00165936	0.186461	-0.46919	-0.760909	-0.177471	-3.158	-1.32517	99.6979	2058
cd4	12	covid	model_base	COTL1	0.99108	3	0.00167109	0.186461	-0.454177	-0.736747	-0.171606	-3.15591	-1.33123	64.6526	2131
cd4	12	covid	model_base	BCL2	1.51189	4	0.00167467	0.186461	0.555306	0.209747	0.900864	3.15528	-1.33307	75.6798	1652
cd4	12	covid	model_base	PHF21A	0.6299	2	0.00183498	0.193607	-0.384797	-0.62633	-0.143264	-3.12811	-1.41163	53.0211	2320
cd4	12	covid	model_base	SP110	1.7873	5	0.0018759	0.193607	0.512544	0.190147	0.83494	3.12153	-1.43057	81.7221	1673
cd4	12	covid	model_base	PIK3R1	2.92509	5	0.00189936	0.193607	0.509668	0.188698	0.830638	3.11782	-1.44124	93.9577	1668
cd4	12	covid	model_base	HIST1H1D	1.0615	4	0.00192188	0.193607	-0.499268	-0.814045	-0.184492	-3.11429	-1.45137	64.9547	1706
cd4	12	covid	model_base	USP15	2.49153	5	0.0021997	0.21644	0.547935	0.197909	0.897961	3.07366	-1.56715	91.5408	1252
cd4	12	covid	model_base	RPS27A	6.0913	5	0.00233938	0.222268	-0.573576	-0.942222	-0.20493	-3.05498	-1.61987	98.3384	991
cd4	12	covid	model_base	RPL29	5.45234	5	0.00241501	0.222268	-0.587356	-0.96606	-0.208652	-3.04529	-1.6471	97.281	869
cd4	12	covid	model_base	EEF1A1	7.19883	5	0.00241653	0.222268	-0.421336	-0.693014	-0.149658	-3.0451	-1.64764	99.8489	1809
cd4	12	covid	model_base	CCDC82	0.646796	2	0.00275184	0.242911	0.349521	0.121162	0.57788	3.00526	-1.75871	54.9849	2082
cd4	12	covid	model_base	TRMT10C	0.997391	3	0.00275579	0.242911	0.424498	0.147112	0.701885	3.00482	-1.75994	66.6163	1633
cd4	12	covid	model_base	HINT1	3.3927	5	0.00283716	0.24498	-0.573937	-0.950098	-0.197777	-2.99584	-1.78478	91.2387	695
cd4	12	covid	model_base	SQSTM1	1.86107	5	0.00302306	0.255812	0.4886	0.166254	0.810947	2.97617	-1.83893	83.0816	1110
cd4	12	covid	model_base	RAB3GAP1	0.738323	2	0.0032008	0.265541	0.385019	0.129481	0.640558	2.95837	-1.88762	56.4955	1698
cd4	12	covid	model_base	SUPT16H	0.963679	3	0.00336347	0.27091	0.390961	0.130111	0.651812	2.94286	-1.92984	66.1631	1614
cd4	12	covid	model_base	RB1	0.862402	3	0.00351103	0.27091	0.402624	0.132755	0.672494	2.92937	-1.96637	61.3293	1475
cd4	12	covid	model_base	KLF6	3.95801	5	0.00353578	0.27091	0.503753	0.165845	0.841661	2.92716	-1.97235	96.2236	784
cd4	12	covid	model_base	RPS6	5.29968	5	0.00367302	0.27091	-0.51966	-0.869674	-0.169645	-2.91514	-2.00473	97.5831	654
cd4	12	covid	model_base	ANKFY1	0.570319	1	0.00367398	0.27091	0.350646	0.114463	0.58683	2.91506	-2.00495	48.3384	1777
cd4	12	covid	model_base	HELZ2	0.624505	2	0.00367415	0.27091	0.352085	0.114931	0.589238	2.91504	-2.00499	50.7553	1767
cd4	12	covid	model_base	MLLT3	1.05332	3	0.00373191	0.27091	0.447256	0.145488	0.749024	2.91011	-2.01824	66.9184	1096
cd4	12	covid	model_base	ANK3	1.21441	4	0.00377775	0.27091	0.505822	0.164084	0.84756	2.90624	-2.02862	68.429	691
cd4	12	covid	model_base	CHD6	0.989009	3	0.00391391	0.274826	0.405845	0.130589	0.681102	2.89501	-2.05869	65.861	1324
cd4	12	covid	model_base	IFITM1	5.24249	5	0.00403801	0.274826	0.582876	0.18619	0.979561	2.88507	-2.08519	96.5257	248
cd4	12	covid	model_base	FNDC3A	0.719586	2	0.00406986	0.274826	0.36565	0.116585	0.614716	2.88257	-2.09186	56.0423	1582
cd4	12	covid	model_base	HSH2D	0.803897	3	0.00420862	0.274826	0.404521	0.127951	0.681091	2.87186	-2.1203	56.0423	1255
cd4	12	covid	model_base	NOP53	2.70383	5	0.00422509	0.274826	-0.488738	-0.823033	-0.154443	-2.87061	-2.12361	90.6344	663
cd4	12	covid	model_base	KLRB1	1.44724	4	0.00427132	0.274826	-0.552579	-0.931	-0.174158	-2.86712	-2.13284	66.9184	330
cd4	12	covid	model_base	TRAPPC6A	1.02353	3	0.00428704	0.274826	-0.396827	-0.668697	-0.124958	-2.86594	-2.13595	64.9547	1285
cd4	12	covid	model_base	NR3C1	2.11955	5	0.00444394	0.280631	0.484346	0.151175	0.817517	2.85441	-2.16641	86.5559	637
cd4	12	covid	model_base	RPL35	4.71447	5	0.00471195	0.286869	-0.544278	-0.921167	-0.167388	-2.83552	-2.216	96.2236	268
cd4	12	covid	model_base	CISH	0.782523	2	0.00474462	0.286869	0.424094	0.130195	0.717993	2.83329	-2.22185	51.3595	947
cd4	12	covid	model_base	EID1	2.0926	5	0.00474612	0.286869	-0.479342	-0.811541	-0.147144	-2.83319	-2.22212	83.9879	603
cd4	12	covid	model_base	IFI35	0.764509	2	0.00485454	0.28929	0.370152	0.112962	0.627343	2.82587	-2.24122	55.4381	1340
cd4	12	covid	model_base	VPS13C	1.84833	5	0.00494265	0.290449	0.471276	0.143145	0.799408	2.82004	-2.25644	84.29	605
cd4	12	covid	model_base	COPS9	1.28004	4	0.00507148	0.293937	-0.421162	-0.715273	-0.127051	-2.81167	-2.27819	72.2054	892
cd4	12	covid	model_base	HPCAL1	0.736516	2	0.00526623	0.3011	0.349239	0.104283	0.594194	2.79938	-2.31002	56.3444	1412
cd4	12	covid	model_base	NDFIP1	2.52246	5	0.00543474	0.303345	0.506632	0.149968	0.863296	2.78908	-2.33662	90.3323	312
cd4	12	covid	model_base	RACK1	4.69682	5	0.00570639	0.303345	-0.450839	-0.770058	-0.13162	-2.77306	-2.37776	96.9789	582
cd4	12	covid	model_base	PIM1	2.24254	5	0.00576257	0.303345	0.50798	0.147883	0.868078	2.76983	-2.38602	86.1027	256
cd4	12	covid	model_base	MRPS18B	0.720268	2	0.00583884	0.303345	0.331813	0.0962283	0.567397	2.7655	-2.39711	56.4955	1464
cd4	12	covid	model_base	TGFBR2	1.51679	4	0.00594236	0.303345	0.507255	0.14635	0.868159	2.7597	-2.41192	75.8308	240
cd4	12	covid	model_base	LUC7L2	1.45368	4	0.00594275	0.303345	0.444836	0.128339	0.761333	2.75967	-2.41197	78.0967	579
cd4	12	covid	model_base	SRSF1	1.15717	4	0.00601035	0.303345	0.423076	0.121653	0.724499	2.75593	-2.4215	70.6949	694
cd4	12	covid	model_base	NCOA3	0.963264	3	0.0060179	0.303345	0.399148	0.11473	0.683567	2.75552	-2.42256	65.5589	871
cd4	12	covid	model_base	RPS9	4.83783	5	0.00612615	0.303345	-0.480922	-0.824345	-0.137498	-2.74961	-2.43757	97.281	339
cd4	12	covid	model_base	RPL4	3.70596	5	0.00617509	0.303345	-0.494671	-0.848252	-0.14109	-2.74698	-2.44427	93.6556	261
cd4	12	covid	model_base	LNPEP	1.65609	5	0.00617536	0.303345	0.470325	0.134145	0.806506	2.74696	-2.44431	79.7583	385
cd4	12	covid	model_base	EPC1	2.95031	5	0.00627165	0.303345	0.415143	0.11785	0.712437	2.74183	-2.45733	94.5619	708
cd4	12	covid	model_base	RAB14	1.34093	4	0.00628539	0.303345	0.413501	0.117305	0.709697	2.7411	-2.45917	76.5861	716
cd4	12	covid	model_base	NRBP1	0.926926	3	0.00636534	0.303345	-0.361255	-0.620424	-0.102086	-2.7369	-2.46981	64.0483	1132
cd4	12	covid	model_base	DDX60L	0.869963	3	0.00638093	0.303345	0.387951	0.109547	0.666354	2.73608	-2.47187	60.2719	893
cd4	12	covid	model_base	EEF1B2	4.03677	5	0.006495	0.305337	-0.536443	-0.92224	-0.150646	-2.73018	-2.48677	93.9577	129
cd4	12	covid	model_base	NBN	0.601452	1	0.00672117	0.306088	0.324122	0.090041	0.558203	2.71875	-2.51555	50.9063	1390
cd4	12	covid	model_base	STAT4	1.76285	5	0.00675994	0.306088	0.462091	0.128132	0.79605	2.71683	-2.52038	83.3837	353
cd4	12	covid	model_base	GLOD4	0.935998	3	0.00676954	0.306088	0.34907	0.0967488	0.601391	2.71635	-2.52158	65.1057	1188
cd4	12	covid	model_base	TMEM245	0.51909	1	0.00685604	0.306088	0.299728	0.0827334	0.516723	2.7121	-2.53224	47.5831	1602
cd4	12	covid	model_base	MT-ND4	4.97185	5	0.00690737	0.306088	-0.408264	-0.704109	-0.11242	-2.7096	-2.53851	98.6405	667
cd4	12	covid	model_base	PASK	0.740122	2	0.00694504	0.306088	-0.360688	-0.622233	-0.0991429	-2.70777	-2.54308	55.4381	1038
cd4	12	covid	model_base	KRAS	1.11303	4	0.00713557	0.306217	0.390228	0.106309	0.674147	2.69868	-2.5658	68.8822	761
cd4	12	covid	model_base	HSP90B1	2.72342	5	0.00714554	0.306217	0.433421	0.118021	0.748821	2.69821	-2.56697	91.8429	481
cd4	12	covid	model_base	ADAM19	0.985101	3	0.00720204	0.306217	0.442351	0.120136	0.764566	2.69556	-2.57358	61.3293	409
cd4	12	covid	model_base	STK17A	2.24336	5	0.00735446	0.306217	0.459854	0.12401	0.795697	2.6885	-2.59115	87.7644	294
cd4	12	timen	model_base	XAF1	1.87323	5	3.48973e-26	1.47651e-22	-1.6924	-1.99329	-1.39152	-11.0442	48.1195	79.003	1
cd4	12	timen	model_base	IFI44L	1.59854	4	1.95213e-22	4.12974e-19	-1.7724	-2.11693	-1.42787	-10.101	39.8166	65.861	2
cd4	12	timen	model_base	SAMD9L	0.977184	3	1.98444e-18	2.79872e-15	-1.03167	-1.25634	-0.807006	-9.01635	30.9489	63.142	4
cd4	12	timen	model_base	MX1	1.58871	4	8.51814e-18	9.01006e-15	-1.29275	-1.58001	-1.00548	-8.83609	29.5501	74.9245	3
cd4	12	timen	model_base	IRF7	1.06275	4	1.07538e-14	9.0999e-12	-0.973506	-1.21524	-0.73177	-7.90723	22.7029	63.2931	5
cd4	12	timen	model_base	IL7R	5.01159	5	2.6627e-12	1.87765e-09	-0.794134	-1.01295	-0.575314	-7.12579	17.4316	98.6405	6
cd4	12	timen	model_base	OAS2	0.793211	3	6.34132e-12	3.83287e-09	-0.736821	-0.943605	-0.530036	-6.99632	16.6032	56.1934	9
cd4	12	timen	model_base	OAS1	0.612873	1	8.37375e-12	4.42867e-09	-0.685624	-0.8792	-0.492047	-6.95442	16.338	45.3172	10
cd4	12	timen	model_base	EIF1	5.36753	5	5.57305e-11	2.61995e-08	0.495019	0.349143	0.640894	6.66295	14.5309	99.5468	19
cd4	12	timen	model_base	TRIM22	2.174	5	1.41275e-10	5.97734e-08	-0.920735	-1.19818	-0.643285	-6.51594	13.6451	86.1027	8
cd4	12	timen	model_base	MX2	1.10926	4	1.5793e-10	6.07454e-08	-0.807216	-1.05112	-0.563307	-6.49814	13.5391	66.4653	11
cd4	12	timen	model_base	ISG15	1.79087	5	3.57243e-10	1.25958e-07	-1.03549	-1.35484	-0.716136	-6.3665	12.7625	76.5861	7
cd4	12	timen	model_base	SP100	2.4245	5	5.95099e-10	1.93682e-07	-0.839955	-1.10245	-0.577464	-6.28303	12.2773	89.426	12
cd4	12	timen	model_base	PARP9	1.05493	3	1.68782e-09	5.10082e-07	-0.733713	-0.969514	-0.497911	-6.10952	11.2871	65.861	15
cd4	12	timen	model_base	EIF2AK2	1.67755	5	3.47462e-09	9.80076e-07	-0.850366	-1.12926	-0.571475	-5.98685	10.602	78.5498	13
cd4	12	timen	model_base	EPSTI1	0.999456	3	3.81022e-09	1.00757e-06	-0.728378	-0.967894	-0.488862	-5.97103	10.5146	62.0846	17
cd4	12	timen	model_base	DDX60	0.765129	2	4.62748e-09	1.04915e-06	-0.671848	-0.894019	-0.449676	-5.93758	10.3303	53.7764	20
cd4	12	timen	model_base	GIMAP4	1.73136	5	4.67764e-09	1.04915e-06	-0.823203	-1.09551	-0.550894	-5.93572	10.3201	77.7946	14
cd4	12	timen	model_base	IFI16	1.66473	5	4.71137e-09	1.04915e-06	-0.772729	-1.02839	-0.517064	-5.93448	10.3133	80.6647	16
cd4	12	timen	model_base	IFI44	0.839439	3	1.15691e-08	2.41299e-06	-0.653922	-0.876154	-0.431691	-5.77761	9.46216	56.4955	21
cd4	12	timen	model_base	BST2	1.73283	5	1.19765e-08	2.41299e-06	-0.796386	-1.06732	-0.525453	-5.77149	9.42939	79.9094	18
cd4	12	timen	model_base	HELZ2	0.624505	2	1.46341e-08	2.8144e-06	-0.550726	-0.739245	-0.362206	-5.73597	9.23969	50.7553	27
cd4	12	timen	model_base	PLSCR1	0.791076	3	2.42869e-08	4.46772e-06	-0.592989	-0.799234	-0.386743	-5.64532	8.76043	56.1934	24
cd4	12	timen	model_base	OAS3	0.629007	2	2.63034e-08	4.63706e-06	-0.586437	-0.790925	-0.381949	-5.63093	8.68501	47.8852	26
cd4	12	timen	model_base	IFI35	0.764509	2	5.13176e-08	8.68499e-06	-0.573637	-0.778085	-0.36919	-5.50913	8.05342	55.4381	30
cd4	12	timen	model_base	RBM3	2.55239	5	7.55609e-08	1.17649e-05	0.755893	0.482942	1.02884	5.43755	7.68814	88.8218	22
cd4	12	timen	model_base	PER1	0.878645	3	7.66978e-08	1.17649e-05	0.601982	0.384497	0.819467	5.43477	7.67405	61.0272	31
cd4	12	timen	model_base	RNF213	3.63367	5	7.78578e-08	1.17649e-05	-0.657026	-0.89452	-0.419533	-5.43198	7.65988	97.1299	28
cd4	12	timen	model_base	SAMD9	1.04365	3	8.26787e-08	1.20625e-05	-0.638465	-0.869726	-0.407204	-5.42078	7.60319	64.1994	29
cd4	12	timen	model_base	SBDS	1.79111	5	2.20005e-07	3.03018e-05	0.675046	0.421881	0.928211	5.23549	6.68061	82.0242	32
cd4	12	timen	model_base	IFI6	1.8031	5	2.23298e-07	3.03018e-05	-0.844241	-1.16103	-0.52745	-5.23263	6.66662	78.2477	23
cd4	12	timen	model_base	STAT1	1.87649	5	2.29179e-07	3.03018e-05	-0.780731	-1.07397	-0.487491	-5.22763	6.64214	80.8157	25
cd4	12	timen	model_base	DDX58	0.603136	1	4.80905e-07	6.16579e-05	-0.504627	-0.699546	-0.309708	-5.08328	5.94484	48.0363	33
cd4	12	timen	model_base	PARP10	0.909941	3	1.16722e-06	0.00014525	-0.537756	-0.752986	-0.322526	-4.9058	5.1123	64.5015	36
cd4	12	timen	model_base	NR4A2	1.1608	4	1.95197e-06	0.000235958	0.644813	0.381063	0.908563	4.8003	4.63043	66.7674	34
cd4	12	timen	model_base	TYMP	1.16266	4	2.00768e-06	0.000235958	-0.587332	-0.827863	-0.346802	-4.79447	4.60408	68.429	37
cd4	12	timen	model_base	DDX60L	0.869963	3	2.13873e-06	0.000244567	-0.538919	-0.760229	-0.317609	-4.78134	4.54488	60.2719	38
cd4	12	timen	model_base	SYNRG	1.43414	4	5.42104e-06	0.00060359	-0.550381	-0.7861	-0.314663	-4.58456	3.67552	77.7946	39
cd4	12	timen	model_base	JUN	3.19621	5	5.66551e-06	0.000614635	0.787947	0.449782	1.12611	4.57505	3.63436	91.8429	35
cd4	12	timen	model_base	EEF1A1	7.19883	5	5.84591e-06	0.000618351	0.502465	0.286501	0.718429	4.56828	3.60512	99.8489	41
cd4	12	timen	model_base	C19orf66	1.56647	4	7.95652e-06	0.000821074	-0.544706	-0.782313	-0.307099	-4.50122	3.31769	80.6647	42
cd4	12	timen	model_base	BTG3	0.857361	3	9.08086e-06	0.000914788	0.470685	0.264035	0.677335	4.47221	3.19454	61.9335	52
cd4	12	timen	model_base	RIPOR2	2.81587	5	9.45717e-06	0.000930542	-0.622628	-0.896535	-0.348721	-4.46326	3.15673	91.8429	40
cd4	12	timen	model_base	FKBP5	1.30769	4	1.00372e-05	0.000965172	-0.555073	-0.799983	-0.310164	-4.45012	3.10129	75.0755	45
cd4	12	timen	model_base	SUMO3	0.985871	3	1.10149e-05	0.00103565	0.475279	0.264601	0.685957	4.42953	3.01477	64.1994	60
cd4	12	timen	model_base	ETHE1	0.6869	2	1.23397e-05	0.00113498	0.416098	0.230595	0.6016	4.40426	2.90909	54.2296	158
cd4	12	timen	model_base	EIF3L	1.77642	5	1.38735e-05	0.00124891	0.558879	0.308231	0.809527	4.37806	2.80012	80.5136	49
cd4	12	timen	model_base	NXT1	0.756693	2	1.41907e-05	0.00125085	0.427856	0.235748	0.619965	4.37298	2.77911	58.7613	174
cd4	12	timen	model_base	C19orf25	0.772925	2	1.47983e-05	0.00127142	-0.442022	-0.640919	-0.243124	-4.36357	2.74013	58.3082	157
cd4	12	timen	model_base	CD2	2.80551	5	1.5025e-05	0.00127142	-0.567125	-0.822515	-0.311734	-4.36015	2.726	91.8429	51
cd4	12	timen	model_base	ADAR	2.31992	5	1.61707e-05	0.00134154	-0.601673	-0.873655	-0.329692	-4.34359	2.6577	88.9728	47
cd4	12	timen	model_base	ZBP1	1.07218	4	1.68488e-05	0.00137091	-0.52053	-0.756335	-0.284725	-4.3343	2.61954	67.0695	82
cd4	12	timen	model_base	TRIM14	0.797827	3	1.77147e-05	0.00141417	-0.453969	-0.660161	-0.247777	-4.32296	2.57298	59.5166	198
cd4	12	timen	model_base	CHST12	0.926135	3	1.95882e-05	0.00153477	-0.464568	-0.676695	-0.252441	-4.30012	2.47963	62.8399	219
cd4	12	timen	model_base	PABPC1	4.24451	5	2.20531e-05	0.00169648	0.463022	0.250262	0.675783	4.27306	2.36961	97.5831	306
cd4	12	timen	model_base	HSH2D	0.803897	3	2.36169e-05	0.00175963	-0.476699	-0.696552	-0.256846	-4.25735	2.30605	56.0423	304
cd4	12	timen	model_base	S100A11	2.36572	5	2.37058e-05	0.00175963	-0.635225	-0.92825	-0.342201	-4.25648	2.30257	84.7432	56
cd4	12	timen	model_base	FTH1	4.98344	5	2.90966e-05	0.0020747	0.501162	0.267382	0.734941	4.20919	2.11259	98.4894	376
cd4	12	timen	model_base	CSRNP1	0.592535	1	2.9756e-05	0.0020747	0.392473	0.209167	0.575778	4.20399	2.09182	49.8489	1088
cd4	12	timen	model_base	TENT5C	1.30589	4	2.98914e-05	0.0020747	0.519813	0.276972	0.762653	4.20294	2.08762	72.8097	325
cd4	12	timen	model_base	GBP1	0.817286	3	2.99118e-05	0.0020747	-0.452549	-0.663974	-0.241124	-4.20278	2.08698	58.4592	649
cd4	12	timen	model_base	PHF14	1.08789	4	3.43449e-05	0.00234376	-0.478754	-0.704148	-0.253359	-4.17058	1.95897	69.3353	663
cd4	12	timen	model_base	EEF2	3.65022	5	3.5004e-05	0.00235082	0.58565	0.309635	0.861665	4.16613	1.94137	93.8066	244
cd4	12	timen	model_base	TAP1	1.56849	4	3.99284e-05	0.00263964	-0.5187	-0.764987	-0.272412	-4.13524	1.81955	78.7009	651
cd4	12	timen	model_base	PSMB9	2.44806	5	4.11304e-05	0.00267727	-0.550712	-0.812643	-0.288782	-4.12825	1.79211	88.2175	549
cd4	12	timen	model_base	TXNIP	5.23332	5	4.79982e-05	0.00306968	-0.462662	-0.68468	-0.240644	-4.09169	1.64932	98.9426	1374
cd4	12	timen	model_base	RPS3A	5.61515	5	4.9797e-05	0.00306968	0.610732	0.317032	0.904432	4.08294	1.61531	97.432	551
cd4	12	timen	model_base	TRIM38	0.876376	3	4.98122e-05	0.00306968	-0.466492	-0.690831	-0.242152	-4.08287	1.61503	60.423	1417
cd4	12	timen	model_base	FGD3	1.16621	4	5.02059e-05	0.00306968	-0.455611	-0.674818	-0.236403	-4.081	1.60775	71.2991	1508
cd4	12	timen	model_base	ICAM2	1.37079	4	5.07866e-05	0.00306968	-0.498112	-0.737929	-0.258295	-4.07826	1.59713	74.3202	1222
cd4	12	timen	model_base	OSER1	0.729921	2	5.29004e-05	0.00315242	0.404767	0.209425	0.600108	4.06853	1.55945	56.6465	1923
cd4	12	timen	model_base	SPN	1.42162	4	5.64306e-05	0.00330074	-0.510045	-0.757132	-0.262957	-4.05308	1.49978	75.0755	1368
cd4	12	timen	model_base	NFKBIA	3.08135	5	5.69497e-05	0.00330074	0.601112	0.30975	0.892474	4.05088	1.49132	91.994	804
cd4	12	timen	model_base	PRF1	1.72302	5	5.9308e-05	0.00339098	-0.631994	-0.939062	-0.324925	-4.04115	1.45386	75.2266	723
cd4	12	timen	model_base	PARP12	0.633926	2	6.14292e-05	0.00346543	-0.395288	-0.58775	-0.202826	-4.0327	1.42141	51.8127	2193
cd4	12	timen	model_base	GPR171	0.67936	2	6.55106e-05	0.00364704	-0.396423	-0.590182	-0.202663	-4.0172	1.36205	53.9275	2269
cd4	12	timen	model_base	EEF1B2	4.03677	5	6.74968e-05	0.00370882	0.626327	0.319647	0.933007	4.00998	1.33449	93.9577	1018
cd4	12	timen	model_base	TRAC	1.68171	5	7.54568e-05	0.00409305	-0.528473	-0.788996	-0.267951	-3.98295	1.23167	78.2477	1845
cd4	12	timen	model_base	NMI	0.636494	2	7.93715e-05	0.00421389	-0.359474	-0.537235	-0.181714	-3.97063	1.18505	53.4743	2684
cd4	12	timen	model_base	CWF19L2	0.842618	3	7.96766e-05	0.00421389	-0.425	-0.635212	-0.214787	-3.9697	1.18151	60.423	2414
cd4	12	timen	model_base	FAM91A1	0.569589	1	8.18654e-05	0.0042762	0.385127	0.194319	0.575936	3.96309	1.15653	48.7915	2627
cd4	12	timen	model_base	UBE2B	2.0163	5	8.75455e-05	0.00450042	0.476489	0.239434	0.713544	3.94667	1.09473	87.1601	2338
cd4	12	timen	model_base	COQ10B	0.935152	3	8.82852e-05	0.00450042	0.418441	0.210156	0.626726	3.94461	1.08698	65.71	2592
cd4	12	timen	model_base	MDH2	1.39006	4	9.97282e-05	0.00502321	0.476397	0.237448	0.715346	3.91463	0.974759	73.1118	2548
cd4	12	timen	model_base	CYBC1	1.00906	3	0.00010569	0.00526087	-0.427255	-0.642344	-0.212166	-3.90028	0.921327	67.0695	2810
cd4	12	timen	model_base	LY6E	3.09281	5	0.000107777	0.00528609	-0.600536	-0.903234	-0.297837	-3.89543	0.903336	91.0876	2262
cd4	12	timen	model_base	HTT	0.599033	1	0.000108695	0.00528609	-0.353855	-0.532312	-0.175399	-3.89333	0.895531	52.4169	3073
cd4	12	timen	model_base	PPM1K	1.31889	4	0.000127023	0.0061072	-0.478554	-0.722327	-0.23478	-3.85453	0.752264	73.8671	2945
cd4	12	timen	model_base	TNFSF10	0.977793	3	0.000133763	0.006359	-0.447217	-0.675796	-0.218639	-3.84158	0.704759	62.9909	3076
cd4	12	timen	model_base	DENND2D	1.10799	4	0.000140898	0.00660835	-0.429493	-0.64976	-0.209225	-3.82853	0.657029	69.6375	3194
cd4	12	timen	model_base	PMAIP1	0.713258	2	0.000142132	0.00660835	0.412583	0.200866	0.6243	3.82633	0.64902	53.1722	3249
cd4	12	timen	model_base	TNFAIP3	3.72698	5	0.000147497	0.006753	0.655803	0.318455	0.993151	3.817	0.614997	94.1088	2757
cd4	12	timen	model_base	N4BP1	0.578271	1	0.000148435	0.006753	-0.357021	-0.540752	-0.173291	-3.8154	0.609179	49.2447	3439
cd4	12	timen	model_base	IKZF3	1.49792	4	0.00016199	0.00729128	-0.484454	-0.735216	-0.233691	-3.7933	0.52898	76.7372	3296
cd4	12	timen	model_base	CD84	1.13061	4	0.000184582	0.00822071	-0.489718	-0.745445	-0.233991	-3.76008	0.409252	67.9758	3502
cd4	12	timen	model_base	PPWD1	0.730879	2	0.000198025	0.00872754	-0.38842	-0.592225	-0.184615	-3.74208	0.344833	56.4955	3742
cd4	12	timen	model_base	RPL3	5.31615	5	0.000216778	0.00945554	0.56954	0.268831	0.87025	3.71881	0.261967	96.9789	3699
cd4	12	timen	model_base	ZNF326	0.737513	2	0.000224439	0.00968983	0.378526	0.178186	0.578865	3.70985	0.230173	57.4018	3916
cd4	12	timen	model_base	INPP4B	2.19757	5	0.000234862	0.00991306	-0.534703	-0.8186	-0.250806	-3.69811	0.188635	87.1601	3858
cd4	12	timen	model_base	DTX3L	0.991402	3	0.000235409	0.00991306	-0.426696	-0.653284	-0.200108	-3.6975	0.186505	65.71	3951
cd4	12	acuity_maxn	model_base	RNASEK	0.594173	1	1.41616e-06	0.00599176	-0.712208	-0.99957	-0.424846	-4.86637	4.86405	50.9063	1
cd4	12	acuity_maxn	model_base	MED15	1.11463	4	2.19683e-05	0.0304714	-0.780668	-1.13931	-0.422023	-4.27394	2.44356	69.6375	20
cd4	12	acuity_maxn	model_base	PTBP3	1.43887	4	2.79315e-05	0.0304714	-0.838263	-1.22841	-0.448112	-4.21866	2.23276	75.9819	31
cd4	12	acuity_maxn	model_base	UBQLN1	1.06562	4	3.58343e-05	0.0304714	-0.719719	-1.05937	-0.380071	-4.16064	2.0143	69.1843	493
cd4	12	acuity_maxn	model_base	NELL2	1.16532	4	3.60097e-05	0.0304714	-0.840831	-1.23774	-0.443918	-4.1595	2.01002	68.429	106
cd4	12	acuity_maxn	model_base	WDR33	1.13389	4	4.43473e-05	0.0312722	-0.799066	-1.18076	-0.417368	-4.11046	1.82763	70.3927	467
cd4	12	acuity_maxn	model_base	GSK3B	0.962397	3	5.52631e-05	0.0320057	-0.723456	-1.0735	-0.373416	-4.05808	1.63512	66.9184	1225
cd4	12	acuity_maxn	model_base	PSMC3	0.795684	3	6.71769e-05	0.0320057	-0.623715	-0.92903	-0.318401	-4.01113	1.46452	62.0846	2153
cd4	12	acuity_maxn	model_base	CUL4A	0.900721	3	6.99668e-05	0.0320057	-0.690938	-1.02999	-0.351885	-4.00128	1.42899	62.9909	1922
cd4	12	acuity_maxn	model_base	FOXN3	1.24449	4	7.63569e-05	0.0320057	-0.733095	-1.09475	-0.371438	-3.98007	1.35269	73.8671	1911
cd4	12	acuity_maxn	model_base	KPNA6	0.569482	1	8.86324e-05	0.0320057	-0.593432	-0.888893	-0.297971	-3.94365	1.22264	50	2637
cd4	12	acuity_maxn	model_base	STK38	1.59633	4	9.71892e-05	0.0320057	-0.805965	-1.20956	-0.402368	-3.92099	1.1423	79.4562	2128
cd4	12	acuity_maxn	model_base	MDM4	1.40839	4	9.83393e-05	0.0320057	-0.84312	-1.26563	-0.420605	-3.91809	1.13205	76.5861	2030
cd4	12	acuity_maxn	model_base	RSRP1	2.67159	5	0.000125468	0.0379182	-0.903457	-1.36331	-0.443607	-3.85761	0.919909	91.6918	2382
cd4	12	acuity_maxn	model_base	RBL2	2.19008	5	0.000151845	0.0428305	-0.783095	-1.1867	-0.379492	-3.80967	0.75399	88.0665	2939
cd4	12	acuity_maxn	model_base	TTC39C	1.36442	4	0.00016532	0.0437169	-0.784225	-1.19071	-0.377742	-3.78814	0.680126	74.0181	3071
cd4	12	acuity_maxn	model_base	MYO1F	1.77644	5	0.000184184	0.0441081	-0.807156	-1.22859	-0.385727	-3.76063	0.586319	81.7221	3219
cd4	12	acuity_maxn	model_base	PCMTD2	0.513228	1	0.000203766	0.0441081	-0.518544	-0.791161	-0.245928	-3.73475	0.498669	47.5831	3699
cd4	12	acuity_maxn	model_base	EHD1	0.874704	3	0.000205277	0.0441081	-0.6202	-0.946426	-0.293974	-3.73285	0.492263	61.9335	3585
cd4	12	acuity_maxn	model_base	PCMT1	0.842268	3	0.0002085	0.0441081	-0.598886	-0.914239	-0.283533	-3.72884	0.478756	61.6314	3630
cd4	12	acuity_maxn	model_base	POLE4	0.918799	3	0.000245801	0.0494327	-0.617582	-0.946533	-0.288631	-3.6863	0.336136	63.4441	3802
cd4	12	acuity_maxn	model_base	LRRC58	0.609741	1	0.000257036	0.0494327	-0.570342	-0.875092	-0.265592	-3.67467	0.297437	50.4532	3880
cd4	12	acuity_maxn	model_base	STMN3	0.857651	3	0.000314827	0.0579145	-0.632763	-0.975829	-0.289697	-3.62152	0.122004	61.6314	4083
cd4	12	acuity_maxn	model_base	GATA3	1.39304	4	0.000339273	0.0598111	-0.738581	-1.14122	-0.335946	-3.60175	0.0573868	74.6224	4150
cd4	12	acuity_maxn	model_base	INO80D	0.724142	2	0.000357783	0.0605512	-0.596058	-0.922275	-0.269842	-3.58765	0.0115118	55.5891	4223
cd4	12	acuity_maxn	model_base	TMEM106B	0.700032	2	0.000378523	0.0615974	-0.55236	-0.85593	-0.24879	-3.57265	-0.0371314	55.5891	4197
cd4	12	acuity_maxn	model_base	HINT1	3.3927	5	0.000418729	0.0656163	-0.87256	-1.35576	-0.389358	-3.54563	-0.124212	91.2387	4023
cd4	12	acuity_maxn	model_base	UBR2	1.21319	4	0.000435308	0.0657782	-0.667773	-1.03866	-0.296885	-3.53519	-0.157688	73.1118	4027
cd4	12	acuity_maxn	model_base	HSD17B11	0.952313	3	0.000469107	0.0677482	-0.582295	-0.907564	-0.257026	-3.51502	-0.222123	64.6526	3974
cd4	12	acuity_maxn	model_base	FLT3LG	1.93768	5	0.000498866	0.0677482	-0.766346	-1.19647	-0.336227	-3.49835	-0.27509	81.8731	3794
cd4	12	acuity_maxn	model_base	SMARCA4	0.770018	2	0.000500537	0.0677482	-0.553366	-0.864029	-0.242703	-3.49744	-0.277969	58.6103	3912
cd4	12	acuity_maxn	model_base	IL6R	0.53843	1	0.000512395	0.0677482	-0.517951	-0.809263	-0.22664	-3.49108	-0.298124	45.6193	3911
cd4	12	acuity_maxn	model_base	BAZ2A	1.42181	4	0.000529819	0.0679292	-0.691282	-1.0811	-0.301468	-3.48197	-0.326902	76.8882	3755
cd4	12	acuity_maxn	model_base	PHC3	1.25636	4	0.00056885	0.0685394	-0.668911	-1.04823	-0.289596	-3.46254	-0.388044	72.6586	3697
cd4	12	acuity_maxn	model_base	PNISR	3.15317	5	0.000574335	0.0685394	-0.691542	-1.08399	-0.299096	-3.45991	-0.396295	95.4683	3660
cd4	12	acuity_maxn	model_base	P4HTM	0.511319	1	0.000623785	0.0685394	-0.46038	-0.723368	-0.197391	-3.43721	-0.46728	47.7341	3784
cd4	12	acuity_maxn	model_base	SNX2	0.78961	3	0.000628257	0.0685394	-0.561882	-0.883036	-0.240727	-3.43524	-0.473418	58.6103	3680
cd4	12	acuity_maxn	model_base	FYTTD1	0.73653	2	0.0006643	0.0685394	-0.514825	-0.81041	-0.21924	-3.41983	-0.521328	58.4592	3670
cd4	12	acuity_maxn	model_base	VAV1	0.590167	1	0.00069427	0.0685394	-0.49702	-0.783407	-0.210634	-3.4076	-0.559206	51.6616	3654
cd4	12	acuity_maxn	model_base	CNPPD1	0.818275	3	0.000702764	0.0685394	-0.548509	-0.864877	-0.232141	-3.40422	-0.569642	60.8761	3569
cd4	12	acuity_maxn	model_base	TNFSF10	0.977793	3	0.000710625	0.0685394	-0.639825	-1.0092	-0.270452	-3.40113	-0.579186	62.9909	3462
cd4	12	acuity_maxn	model_base	FGFR1OP2	1.18907	4	0.000729093	0.0685394	-0.604275	-0.953859	-0.254691	-3.39399	-0.601198	72.0544	3478
cd4	12	acuity_maxn	model_base	NDE1	1.0549	3	0.000729516	0.0685394	-0.648893	-1.02431	-0.273479	-3.39383	-0.601695	67.5227	3410
cd4	12	acuity_maxn	model_base	GPATCH8	1.3007	4	0.000731694	0.0685394	-0.682459	-1.07739	-0.287529	-3.393	-0.604252	73.4139	3346
cd4	12	acuity_maxn	model_base	ATP2B1	1.51348	4	0.000735564	0.0685394	-0.707348	-1.11686	-0.297838	-3.39153	-0.608778	77.9456	3315
cd4	12	acuity_maxn	model_base	WSB1	1.76367	5	0.000745169	0.0685394	-0.720722	-1.13842	-0.303023	-3.38791	-0.619904	83.0816	3279
cd4	12	acuity_maxn	model_base	SRPRA	1.25082	4	0.000806488	0.0725394	-0.665246	-1.05333	-0.277164	-3.36579	-0.687694	73.1118	3261
cd4	12	acuity_maxn	model_base	PKM	1.95538	5	0.000822948	0.0725394	-0.715969	-1.13435	-0.297592	-3.36011	-0.705005	83.2326	3142
cd4	12	acuity_maxn	model_base	FBL	1.15853	4	0.000886825	0.0765746	-0.598247	-0.950037	-0.246457	-3.33906	-0.769025	70.8459	3254
cd4	12	acuity_maxn	model_base	APBB1IP	1.78708	5	0.000930529	0.0770236	-0.714588	-1.13651	-0.292666	-3.32545	-0.810196	81.1178	2963
cd4	12	acuity_maxn	model_base	PIGC	0.649133	2	0.000955049	0.0770236	-0.470165	-0.748387	-0.191943	-3.31807	-0.832447	55.8912	3408
cd4	12	acuity_maxn	model_base	C6orf48	0.795092	3	0.00097751	0.0770236	-0.523072	-0.833219	-0.212924	-3.31147	-0.852329	60.1208	3286
cd4	12	acuity_maxn	model_base	KLF12	1.36991	4	0.000985153	0.0770236	-0.682898	-1.08808	-0.277713	-3.30925	-0.858988	74.9245	2947
cd4	12	acuity_maxn	model_base	UPF3A	0.996835	3	0.000997717	0.0770236	-0.595817	-0.949719	-0.241914	-3.30564	-0.869824	65.4079	3108
cd4	12	acuity_maxn	model_base	EDEM3	0.884727	3	0.00100125	0.0770236	-0.602942	-0.961186	-0.244698	-3.30464	-0.872848	61.0272	3086
cd4	12	acuity_maxn	model_base	ANXA6	2.06341	5	0.00106635	0.0796358	-0.703294	-1.12345	-0.283138	-3.28665	-0.92668	84.5921	2809
cd4	12	acuity_maxn	model_base	GBP5	1.83587	5	0.00109106	0.0796358	-0.716679	-1.14569	-0.28767	-3.28009	-0.946252	83.0816	2753
cd4	12	acuity_maxn	model_base	GTF3C6	0.850818	3	0.00109167	0.0796358	-0.510962	-0.816842	-0.205082	-3.27993	-0.946731	62.6888	3189
cd4	12	acuity_maxn	model_base	FBXL15	0.624649	2	0.00113583	0.0796385	-0.47081	-0.753635	-0.187984	-3.26854	-0.98059	53.6254	3248
cd4	12	acuity_maxn	model_base	C1GALT1	0.908715	3	0.00114174	0.0796385	-0.551794	-0.883419	-0.220168	-3.26705	-0.985022	64.6526	3045
cd4	12	acuity_maxn	model_base	NASP	0.834342	3	0.00114818	0.0796385	-0.529318	-0.847593	-0.211042	-3.26543	-0.98982	62.2356	3094
cd4	12	acuity_maxn	model_base	SPAG7	0.706507	2	0.00121255	0.0823277	-0.48709	-0.781392	-0.192789	-3.24971	-1.03637	57.0997	3141
cd4	12	acuity_maxn	model_base	ARID4A	1.05209	3	0.00122587	0.0823277	-0.601849	-0.965842	-0.237856	-3.24655	-1.04569	67.5227	2850
cd4	12	acuity_maxn	model_base	UBE2B	2.0163	5	0.0012557	0.0830137	-0.632035	-1.0151	-0.248965	-3.23959	-1.06619	87.1601	2764
cd4	12	acuity_maxn	model_base	ZC3H6	0.507014	1	0.00130371	0.0846519	-0.448894	-0.721881	-0.175907	-3.22871	-1.09818	47.1299	3171
cd4	12	acuity_maxn	model_base	DDX39B	0.629006	2	0.00134578	0.0846519	-0.520947	-0.838661	-0.203233	-3.21947	-1.12524	51.5106	2948
cd4	12	acuity_maxn	model_base	MGAT4A	2.11654	5	0.0013601	0.0846519	-0.683925	-1.10144	-0.266415	-3.21639	-1.13426	85.3474	2523
cd4	12	acuity_maxn	model_base	LAGE3	0.502075	1	0.00136051	0.0846519	-0.411448	-0.662628	-0.160268	-3.2163	-1.13452	46.6767	3237
cd4	12	acuity_maxn	model_base	DHX38	0.546068	1	0.00149087	0.0910413	-0.454418	-0.734158	-0.174678	-3.18954	-1.21243	49.8489	3028
cd4	12	acuity_maxn	model_base	DGKZ	0.994499	3	0.0015475	0.0910413	-0.541468	-0.875944	-0.206991	-3.17859	-1.24414	68.1269	2765
cd4	12	acuity_maxn	model_base	CCPG1	0.649676	2	0.00156504	0.0910413	-0.503831	-0.815383	-0.192278	-3.17527	-1.25373	53.0211	2846
cd4	12	acuity_maxn	model_base	KAT6A	1.19996	4	0.00158529	0.0910413	-0.601261	-0.973505	-0.229017	-3.17148	-1.26466	72.3565	2564
cd4	12	acuity_maxn	model_base	SARS	0.923087	3	0.00159142	0.0910413	-0.526809	-0.853077	-0.200541	-3.17034	-1.26794	64.3505	2777
cd4	12	acuity_maxn	model_base	PPP2R5A	0.545425	1	0.00159231	0.0910413	-0.464977	-0.752965	-0.176989	-3.17018	-1.26842	48.7915	2941
cd4	12	acuity_maxn	model_base	ITGA4	2.67857	5	0.00165749	0.0930304	-0.767874	-1.24525	-0.290499	-3.15833	-1.30252	90.0302	1882
cd4	12	acuity_maxn	model_base	TCP1	0.969981	3	0.00167107	0.0930304	-0.541395	-0.878228	-0.204561	-3.15591	-1.30945	66.3142	2678
cd4	12	acuity_maxn	model_base	GMPR2	0.55167	1	0.00169746	0.0932722	-0.445938	-0.723791	-0.168085	-3.15127	-1.32276	49.2447	2940
cd4	12	acuity_maxn	model_base	ARL4A	0.648786	2	0.00172394	0.0935127	-0.479641	-0.77893	-0.180352	-3.14668	-1.33591	54.0785	2830
cd4	12	acuity_maxn	model_base	ESCO1	0.66337	2	0.00175417	0.0939481	-0.475673	-0.772974	-0.178372	-3.14152	-1.35068	54.3807	2828
cd4	12	acuity_maxn	model_base	PATL2	0.769447	2	0.00185814	0.095877	-0.525639	-0.855972	-0.195306	-3.12437	-1.39955	56.9486	2616
cd4	12	acuity_maxn	model_base	ORMDL1	1.16105	4	0.00188903	0.095877	-0.566466	-0.923019	-0.209914	-3.11945	-1.41354	71.4502	2468
cd4	12	acuity_maxn	model_base	FLII	0.664119	2	0.00189513	0.095877	-0.472294	-0.769664	-0.174925	-3.11848	-1.41628	53.7764	2773
cd4	12	acuity_maxn	model_base	STAT4	1.76285	5	0.00191411	0.095877	-0.680689	-1.10968	-0.251698	-3.1155	-1.42473	83.3837	1988
cd4	12	acuity_maxn	model_base	TBC1D22A	0.69728	2	0.00194561	0.095877	-0.495248	-0.807858	-0.182637	-3.11061	-1.43857	56.3444	2664
cd4	12	acuity_maxn	model_base	FCMR	1.58341	4	0.00195554	0.095877	-0.653791	-1.06668	-0.240902	-3.10909	-1.44289	76.435	2060
cd4	12	acuity_maxn	model_base	WWP1	0.872047	3	0.00197018	0.095877	-0.542883	-0.885976	-0.199789	-3.10685	-1.44922	62.0846	2497
cd4	12	acuity_maxn	model_base	DCK	0.78977	3	0.00197147	0.095877	-0.510222	-0.832695	-0.187749	-3.10666	-1.44977	59.2145	2607
cd4	12	acuity_maxn	model_base	LYPLA2	0.668464	2	0.00201134	0.0964621	-0.466128	-0.761303	-0.170953	-3.10065	-1.46674	54.3807	2734
cd4	12	acuity_maxn	model_base	NUP214	0.861103	3	0.00206776	0.0964621	-0.558337	-0.912855	-0.203819	-3.09233	-1.49019	61.3293	2380
cd4	12	acuity_maxn	model_base	NECAP2	0.921525	3	0.00208255	0.0964621	-0.519481	-0.849557	-0.189406	-3.09018	-1.49623	63.5952	2518
cd4	12	acuity_maxn	model_base	CTSB	0.928692	3	0.00210767	0.0964621	-0.520213	-0.851141	-0.189286	-3.08657	-1.50638	65.2568	2505
cd4	12	acuity_maxn	model_base	NPAT	0.610741	1	0.00211892	0.0964621	-0.458979	-0.751104	-0.166853	-3.08496	-1.51089	51.5106	2711
cd4	12	acuity_maxn	model_base	ACSL3	0.511235	1	0.00212999	0.0964621	-0.455808	-0.746065	-0.165552	-3.08339	-1.51531	44.864	2716
cd4	12	acuity_maxn	model_base	DNAJC10	0.516043	1	0.00214397	0.0964621	-0.433932	-0.710435	-0.15743	-3.08141	-1.52084	47.1299	2789
cd4	12	acuity_maxn	model_base	HECA	0.635367	2	0.00216589	0.0964621	-0.467768	-0.766128	-0.169408	-3.07834	-1.52946	53.3233	2659
cd4	12	acuity_maxn	model_base	SCAF8	0.763974	2	0.00220512	0.097186	-0.518395	-0.849631	-0.187159	-3.07291	-1.54466	57.4018	2467
cd4	12	acuity_maxn	model_base	ATXN2L	0.95673	3	0.00224608	0.0979709	-0.538763	-0.88364	-0.193887	-3.06734	-1.56024	65.71	2352
cd4	12	acuity_maxn	model_base	STYX	0.568135	1	0.00230054	0.0993224	-0.428035	-0.702683	-0.153388	-3.06007	-1.58051	50.7553	2761
cd4	12	acuity_maxn	model_base	SEPT6	2.22188	5	0.00249368	0.106573	-0.624552	-1.02854	-0.220567	-3.0355	-1.64867	87.1601	1798
cd4	12	acuity_maxn	model_base	CRNKL1	0.642224	2	0.00258239	0.107786	-0.470513	-0.775936	-0.16509	-3.0248	-1.67821	54.3807	2492
cd4	12	timen:acuity_maxn	model_base	IVNS1ABP	1.02619	3	0.000437106	0.568226	1.60614	0.713792	2.49848	3.53408	-1.67752	66.6163	709
cd4	12	timen:acuity_maxn	model_base	TRPV2	0.743198	2	0.000453199	0.568226	1.35928	0.601998	2.11657	3.52434	-1.69546	57.7039	1066
cd4	12	timen:acuity_maxn	model_base	CCDC25	0.803383	3	0.000552589	0.568226	-1.40076	-2.19326	-0.608256	-3.47048	-1.79373	59.6677	881
cd4	12	timen:acuity_maxn	model_base	DPM3	0.890307	3	0.0006377	0.568226	-1.3855	-2.17837	-0.592641	-3.43113	-1.86462	63.4441	797
cd4	12	timen:acuity_maxn	model_base	PPA2	0.571528	1	0.000671504	0.568226	-1.22348	-1.92655	-0.520409	-3.41685	-1.89016	49.6979	1057
cd4	12	timen:acuity_maxn	model_base	UBALD2	0.731954	2	0.001143	0.717814	1.31459	0.524451	2.10473	3.26673	-2.15247	56.0423	592
cd4	12	timen:acuity_maxn	model_base	NBPF14	0.684605	2	0.00118759	0.717814	1.28269	0.509112	2.05626	3.25571	-2.17129	54.0785	634
cd4	12	timen:acuity_maxn	model_base	ATP6V0C	1.80635	5	0.00182956	0.760734	-1.61788	-2.63312	-0.60264	-3.129	-2.38325	79.7583	72
cd4	12	timen:acuity_maxn	model_base	SNRPB2	1.47561	4	0.00193115	0.760734	-1.48505	-2.42178	-0.54833	-3.11285	-2.40968	76.8882	156
cd4	12	timen:acuity_maxn	model_base	ARID5A	1.14933	4	0.00210403	0.760734	1.50532	0.547891	2.46275	3.08709	-2.45158	68.429	111
cd4	12	timen:acuity_maxn	model_base	CHORDC1	0.836228	3	0.00218339	0.760734	1.28034	0.463043	2.09763	3.07591	-2.46966	62.3867	331
cd4	12	timen:acuity_maxn	model_base	DCK	0.78977	3	0.00235378	0.760734	-1.21806	-2.00141	-0.434717	-3.05311	-2.50632	59.2145	390
cd4	12	timen:acuity_maxn	model_base	HTT	0.599033	1	0.00237733	0.760734	1.08819	0.387672	1.78871	3.05008	-2.51118	52.4169	677
cd4	12	timen:acuity_maxn	model_base	HELZ2	0.624505	2	0.00297034	0.760734	1.12376	0.383734	1.86378	2.98163	-2.6196	50.7553	479
cd4	12	timen:acuity_maxn	model_base	RBM6	1.18683	4	0.00299535	0.760734	1.37393	0.468372	2.27949	2.97903	-2.62368	71.4502	145
cd4	12	timen:acuity_maxn	model_base	CNOT6L	1.54874	4	0.0030811	0.760734	-1.55676	-2.58585	-0.527666	-2.97026	-2.6374	77.9456	36
cd4	12	timen:acuity_maxn	model_base	BROX	0.573252	1	0.00319059	0.760734	-1.03155	-1.71596	-0.347138	-2.95937	-2.65436	50.7553	675
cd4	12	timen:acuity_maxn	model_base	TXNIP	5.23332	5	0.00361344	0.760734	-1.29622	-2.16774	-0.4247	-2.92031	-2.71473	98.9426	174
cd4	12	timen:acuity_maxn	model_base	CKLF	0.894806	3	0.00365235	0.760734	-1.17867	-1.97207	-0.385266	-2.91693	-2.71993	62.3867	308
cd4	12	timen:acuity_maxn	model_base	DPP9	0.518306	1	0.00372899	0.760734	-0.975789	-1.63411	-0.31747	-2.91036	-2.72999	48.0363	736
cd4	12	timen:acuity_maxn	model_base	H2AFZ	1.75986	5	0.0037758	0.760734	-1.50018	-2.51366	-0.486704	-2.90641	-2.73603	80.2115	37
cd4	12	timen:acuity_maxn	model_base	ARL6IP6	0.694641	2	0.0041354	0.795313	-1.06207	-1.78679	-0.337351	-2.87747	-2.78006	55.5891	470
cd4	12	timen:acuity_maxn	model_base	SYTL1	1.73033	5	0.00439236	0.808004	1.43405	0.448893	2.41921	2.85816	-2.8092	82.3263	50
cd4	12	timen:acuity_maxn	model_base	GABARAP	2.3476	5	0.00489851	0.840494	-1.4996	-2.54263	-0.456562	-2.82295	-2.86184	86.858	21
cd4	12	timen:acuity_maxn	model_base	MIF4GD	0.523912	1	0.00517117	0.840494	-0.895662	-1.52255	-0.268777	-2.80533	-2.88795	49.5468	796
cd4	12	timen:acuity_maxn	model_base	ARRDC1	0.864415	3	0.00521522	0.840494	1.16233	0.347999	1.97666	2.80256	-2.89204	63.142	239
cd4	12	timen:acuity_maxn	model_base	MRPS35	0.707458	2	0.00538573	0.840494	-1.03102	-1.75607	-0.305963	-2.79205	-2.90753	56.0423	436
cd4	12	timen:acuity_maxn	model_base	ANP32A	1.27895	4	0.00556224	0.840494	-1.25515	-2.14118	-0.369121	-2.78147	-2.92305	72.9607	119
cd4	12	timen:acuity_maxn	model_base	TOP2B	0.586527	1	0.00592327	0.843533	-0.956362	-1.63654	-0.276187	-2.76076	-2.95329	51.3595	597
cd4	12	timen:acuity_maxn	model_base	REEP5	1.44873	4	0.00598109	0.843533	-1.23686	-2.11756	-0.356168	-2.75755	-2.95796	77.9456	122
cd4	12	timen:acuity_maxn	model_base	NDUFS3	0.692085	2	0.00669074	0.899132	-1.00438	-1.72934	-0.279422	-2.72027	-3.01177	56.0423	419
cd4	12	timen:acuity_maxn	model_base	MYSM1	0.568388	1	0.00695988	0.899132	-0.905056	-1.56151	-0.248601	-2.70706	-3.03067	52.2659	671
cd4	12	timen:acuity_maxn	model_base	CREB1	0.789214	2	0.00728025	0.899132	1.04571	0.28297	1.80845	2.69192	-3.05222	59.9698	319
cd4	12	timen:acuity_maxn	model_base	ELK4	0.534517	1	0.00734323	0.899132	0.958172	0.258527	1.65782	2.68901	-3.05634	48.3384	496
cd4	12	timen:acuity_maxn	model_base	PDE4B	1.95519	5	0.0081142	0.899132	1.57502	0.410292	2.73974	2.65515	-3.10407	83.3837	4
cd4	12	timen:acuity_maxn	model_base	PSMD9	0.775254	2	0.00835547	0.899132	-0.991422	-1.72735	-0.255493	-2.64515	-3.11805	59.8187	372
cd4	12	timen:acuity_maxn	model_base	LYPLA2	0.668464	2	0.00900693	0.899132	-0.956558	-1.67359	-0.239522	-2.61937	-3.15385	54.3807	424
cd4	12	timen:acuity_maxn	model_base	SPPL2A	0.972042	3	0.00904078	0.899132	-1.18838	-2.07963	-0.29713	-2.61808	-3.15564	65.4079	101
cd4	12	timen:acuity_maxn	model_base	CCDC91	0.885832	3	0.00905523	0.899132	-1.0437	-1.82661	-0.260792	-2.61753	-3.1564	64.3505	266
cd4	12	timen:acuity_maxn	model_base	PIK3R5	0.870415	3	0.00907669	0.899132	1.09398	0.273099	1.91486	2.61671	-3.15753	62.2356	196
cd4	12	timen:acuity_maxn	model_base	INTS8	0.63144	2	0.00920061	0.899132	1.00043	0.248401	1.75246	2.61203	-3.16398	51.8127	327
cd4	12	timen:acuity_maxn	model_base	BNIP2	1.37999	4	0.00938242	0.899132	-1.22973	-2.15653	-0.302934	-2.60527	-3.1733	74.6224	65
cd4	12	timen:acuity_maxn	model_base	POGZ	0.838165	3	0.0102653	0.899132	1.06199	0.251887	1.87209	2.57399	-3.21606	61.6314	214
cd4	12	timen:acuity_maxn	model_base	CARD11	0.728781	2	0.0108088	0.899132	1.03841	0.240692	1.83613	2.55591	-3.24055	56.3444	238
cd4	12	timen:acuity_maxn	model_base	RBM3	2.55239	5	0.0110274	0.899132	-1.39089	-2.46235	-0.319439	-2.54887	-3.25004	88.8218	10
cd4	12	timen:acuity_maxn	model_base	ARRDC3	0.570011	1	0.0114087	0.899132	0.873644	0.197463	1.54982	2.53687	-3.26615	51.5106	566
cd4	12	timen:acuity_maxn	model_base	PNPLA2	1.26261	4	0.0115434	0.899132	-1.15897	-2.05746	-0.260483	-2.53272	-3.27171	72.6586	93
cd4	12	timen:acuity_maxn	model_base	TTC17	1.62784	5	0.0116313	0.899132	1.33874	0.299785	2.37769	2.53004	-3.2753	80.2115	14
cd4	12	timen:acuity_maxn	model_base	HDAC7	0.588705	1	0.0117378	0.899132	0.869833	0.19392	1.54575	2.52681	-3.27962	51.5106	567
cd4	12	timen:acuity_maxn	model_base	DGKZ	0.994499	3	0.0121099	0.899132	-1.04102	-1.85353	-0.228519	-2.51572	-3.29439	68.1269	209
cd4	12	timen:acuity_maxn	model_base	IRF7	1.06275	4	0.0121592	0.899132	1.21511	0.266189	2.16403	2.51427	-3.29631	63.2931	54
cd4	12	timen:acuity_maxn	model_base	PPP2R5A	0.545425	1	0.0122131	0.899132	-0.895258	-1.59483	-0.195682	-2.5127	-3.2984	48.7915	469
cd4	12	timen:acuity_maxn	model_base	KPNA5	0.540952	1	0.0124285	0.899132	0.926787	0.200772	1.6528	2.50646	-3.30667	47.1299	382
cd4	12	timen:acuity_maxn	model_base	RBM8A	1.69437	5	0.0124703	0.899132	-1.1671	-2.08181	-0.252395	-2.50527	-3.30825	82.0242	71
cd4	12	timen:acuity_maxn	model_base	CSK	1.12827	4	0.0124738	0.899132	1.10561	0.239061	1.97216	2.50516	-3.30839	69.9396	123
cd4	12	timen:acuity_maxn	model_base	SAE1	0.50895	1	0.0129465	0.899132	-0.797115	-1.42521	-0.16902	-2.49186	-3.32596	47.432	746
cd4	12	timen:acuity_maxn	model_base	GLUD1	1.02179	3	0.0129932	0.899132	1.14712	0.242768	2.05148	2.49057	-3.32766	66.6163	87
cd4	12	timen:acuity_maxn	model_base	LTBP4	0.570096	1	0.0131826	0.899132	0.856658	0.179884	1.53343	2.48537	-3.33449	50.4532	562
cd4	12	timen:acuity_maxn	model_base	ARID4A	1.05209	3	0.0138176	0.899132	-1.11159	-1.9958	-0.227387	-2.46842	-3.35668	67.5227	106
cd4	12	timen:acuity_maxn	model_base	GBP4	0.819457	3	0.0138784	0.899132	0.994039	0.202831	1.78525	2.46684	-3.35875	58.9124	248
cd4	12	timen:acuity_maxn	model_base	PIM1	2.24254	5	0.0142454	0.899132	1.40632	0.282652	2.52998	2.45739	-3.37105	86.1027	6
cd4	12	timen:acuity_maxn	model_base	CNPPD1	0.818275	3	0.0143289	0.899132	-0.961005	-1.72952	-0.192487	-2.45527	-3.3738	60.8761	289
cd4	12	timen:acuity_maxn	model_base	TBC1D14	0.592989	1	0.0145197	0.899132	0.944516	0.187705	1.70133	2.45047	-3.38002	50.4532	318
cd4	12	timen:acuity_maxn	model_base	SMIM29	0.618533	1	0.0146191	0.899132	-0.828065	-1.49224	-0.163891	-2.44799	-3.38323	53.4743	616
cd4	12	timen:acuity_maxn	model_base	LIX1L	0.598591	1	0.0147763	0.899132	-0.895037	-1.61407	-0.176002	-2.4441	-3.38827	50.7553	415
cd4	12	timen:acuity_maxn	model_base	FNIP1	0.6922	2	0.0149533	0.899132	0.948221	0.185106	1.71134	2.43976	-3.39387	55.136	305
cd4	12	timen:acuity_maxn	model_base	FXR1	1.12518	4	0.0151137	0.899132	-1.08147	-1.95321	-0.209728	-2.43587	-3.39889	70.8459	114
cd4	12	timen:acuity_maxn	model_base	UPF3A	0.996835	3	0.0152185	0.899132	-1.06542	-1.92512	-0.205725	-2.43334	-3.40214	65.4079	137
cd4	12	timen:acuity_maxn	model_base	GTF3C6	0.850818	3	0.0154802	0.899132	-0.91849	-1.66153	-0.17545	-2.42711	-3.41015	62.6888	346
cd4	12	timen:acuity_maxn	model_base	SIGIRR	1.91825	5	0.0157875	0.899132	1.19252	0.224924	2.16012	2.41991	-3.41938	84.4411	43
cd4	12	timen:acuity_maxn	model_base	ACSL5	0.56821	1	0.015859	0.899132	0.843519	0.158629	1.52841	2.41825	-3.4215	49.8489	532
cd4	12	timen:acuity_maxn	model_base	HGS	0.688157	2	0.0161781	0.899132	-0.923496	-1.6756	-0.171391	-2.41093	-3.43085	55.136	325
cd4	12	timen:acuity_maxn	model_base	SREK1	1.26457	4	0.0166103	0.899132	1.22028	0.22245	2.2181	2.40121	-3.44322	72.9607	27
cd4	12	timen:acuity_maxn	model_base	MT-CO2	7.45625	5	0.0167803	0.899132	0.842251	0.152457	1.53205	2.39745	-3.44799	100	516
cd4	12	timen:acuity_maxn	model_base	HSPB1	1.39483	4	0.0172927	0.899132	-1.18625	-2.16231	-0.210192	-2.38631	-3.46208	72.9607	35
cd4	12	timen:acuity_maxn	model_base	PPP3CA	0.71183	2	0.017629	0.899132	-0.953314	-1.74007	-0.166559	-2.37916	-3.4711	55.136	259
cd4	12	timen:acuity_maxn	model_base	ERICH1	1.31699	4	0.0177755	0.899132	-1.10566	-2.01933	-0.191995	-2.37608	-3.47497	74.7734	78
cd4	12	timen:acuity_maxn	model_base	PSMD13	1.04854	3	0.018076	0.899132	1.00837	0.172905	1.84384	2.36984	-3.48282	69.0332	177
cd4	12	timen:acuity_maxn	model_base	LY9	1.00614	3	0.0183076	0.899132	1.04343	0.17718	1.90968	2.36509	-3.48877	64.9547	130
cd4	12	timen:acuity_maxn	model_base	PPP6R2	0.725199	2	0.0184236	0.899132	0.958241	0.161919	1.75456	2.36273	-3.49172	56.4955	244
cd4	12	timen:acuity_maxn	model_base	FBXW5	1.0608	4	0.0185135	0.899132	1.01427	0.170738	1.85781	2.36091	-3.494	68.1269	168
cd4	12	timen:acuity_maxn	model_base	GSK3B	0.962397	3	0.0186313	0.899132	-1.0214	-1.87171	-0.171082	-2.35853	-3.49696	66.9184	160
cd4	12	timen:acuity_maxn	model_base	EIF6	0.795852	3	0.0186555	0.899132	-0.900034	-1.64947	-0.1506	-2.35805	-3.49756	59.9698	335
cd4	12	timen:acuity_maxn	model_base	NDUFV3	0.526093	1	0.0190518	0.899132	-0.794554	-1.45838	-0.130732	-2.35017	-3.50738	48.1873	633
cd4	12	timen:acuity_maxn	model_base	CD320	0.805084	3	0.0192026	0.899132	0.931112	0.152219	1.71	2.34721	-3.51106	59.9698	278
cd4	12	timen:acuity_maxn	model_base	JMJD1C	1.73141	5	0.0194756	0.899132	1.21334	0.196057	2.23062	2.3419	-3.51765	83.2326	22
cd4	12	timen:acuity_maxn	model_base	BUD23	1.15722	4	0.0198727	0.899132	-1.02826	-1.89317	-0.163342	-2.33429	-3.52706	71.2991	135
cd4	12	timen:acuity_maxn	model_base	DERL2	0.784845	2	0.020133	0.899132	0.902683	0.141792	1.66357	2.32938	-3.53313	59.6677	320
cd4	12	timen:acuity_maxn	model_base	STAT3	2.62982	5	0.0201434	0.899132	1.33957	0.210322	2.46881	2.32918	-3.53337	91.8429	7
cd4	12	timen:acuity_maxn	model_base	ECHDC1	0.719722	2	0.0211002	0.899132	-0.879526	-1.6266	-0.132451	-2.31159	-3.55498	57.4018	349
cd4	12	timen:acuity_maxn	model_base	HM13	1.47963	4	0.0212255	0.899132	1.16619	0.174654	2.15772	2.30934	-3.55774	76.1329	31
cd4	12	timen:acuity_maxn	model_base	MINOS1	0.957791	3	0.0214803	0.899132	-1.00878	-1.86816	-0.149389	-2.3048	-3.56328	62.8399	147
cd4	12	timen:acuity_maxn	model_base	LYPLA1	0.791955	3	0.0214819	0.899132	-0.885863	-1.64055	-0.131178	-2.30477	-3.56332	61.0272	334
cd4	12	timen:acuity_maxn	model_base	TMEM30A	0.819474	3	0.0215242	0.899132	-0.956075	-1.77084	-0.141309	-2.30402	-3.56424	60.423	218
cd4	12	timen:acuity_maxn	model_base	GRAMD1A	0.508469	1	0.0221772	0.899132	0.78656	0.112918	1.4602	2.29261	-3.57813	47.5831	606
cd4	12	timen:acuity_maxn	model_base	ZNF276	0.710866	2	0.0224284	0.899132	0.898195	0.127494	1.66889	2.2883	-3.58336	56.3444	304
cd4	12	timen:acuity_maxn	model_base	MED15	1.11463	4	0.0224744	0.899132	-1.01499	-1.88621	-0.143774	-2.28751	-3.58431	69.6375	132
cd4	12	timen:acuity_maxn	model_base	PFDN4	0.658065	2	0.0225766	0.899132	0.819317	0.115522	1.52311	2.28577	-3.58641	55.136	484
cd4	12	timen:acuity_maxn	model_base	KPNA3	0.647638	2	0.022806	0.899132	-0.813313	-1.51314	-0.113488	-2.28189	-3.5911	55.136	503
cd4	12	timen:acuity_maxn	model_base	OAZ1	3.10054	5	0.022936	0.899132	-1.22287	-2.2761	-0.169627	-2.27971	-3.59374	91.8429	13
cd4	11	(Intercept)	model_base	B2M	9.27174	5	0	0	9.24697	9.1336	9.36033	160.174	1164.19	100	1
cd4	11	(Intercept)	model_base	RPL41	8.45419	5	0	0	8.45509	8.34798	8.5622	155.009	1144.84	100	2
cd4	11	(Intercept)	model_base	RPL30	7.61326	5	0	0	7.7069	7.59911	7.8147	140.393	1086.22	100	3
cd4	11	(Intercept)	model_base	RPL32	7.38023	5	0	0	7.51876	7.40498	7.63254	129.763	1039.51	100	8
cd4	11	(Intercept)	model_base	RPL19	7.11595	5	0	0	7.24764	7.13742	7.35786	129.121	1036.57	100	15
cd4	11	(Intercept)	model_base	RPL28	7.69724	5	0	0	7.45087	7.33639	7.56535	127.805	1030.49	100	11
cd4	11	(Intercept)	model_base	TMSB10	7.67594	5	0	0	7.59382	7.47548	7.71217	126.004	1022.07	100	9
cd4	11	(Intercept)	model_base	RPL10	7.88789	5	0	0	8.0335	7.90672	8.16029	124.421	1014.56	100	4
cd4	11	(Intercept)	model_base	RPS12	7.88485	5	0	0	8.0489	7.92102	8.17679	123.593	1010.6	100	5
cd4	11	(Intercept)	model_base	RPS15A	7.40778	5	0	0	7.66284	7.54086	7.78482	123.362	1009.49	100	10
cd4	11	(Intercept)	model_base	TMSB4X	7.96836	5	0	0	7.91278	7.78676	8.0388	123.298	1009.18	100	6
cd4	11	(Intercept)	model_base	FAU	6.70392	5	0	0	6.79927	6.69056	6.90797	122.822	1006.89	100	22
cd4	11	(Intercept)	model_base	RPS3	7.26032	5	0	0	7.55315	7.43202	7.67429	122.44	1005.04	100	13
cd4	11	(Intercept)	model_base	RPS27A	7.18725	5	0	0	7.58375	7.46058	7.70692	120.906	997.561	100	14
cd4	11	(Intercept)	model_base	RPLP1	7.63078	5	0	0	7.64221	7.5173	7.76711	120.145	993.818	100	12
cd4	11	(Intercept)	model_base	RPL11	7.05897	5	0	0	7.13206	7.01295	7.25118	117.577	981.013	100	20
cd4	11	(Intercept)	model_base	RPL18A	6.89044	5	0	0	7.15059	7.02956	7.27163	116.014	973.082	100	21
cd4	11	(Intercept)	model_base	RPS23	7.05337	5	0	0	7.26772	7.14259	7.39285	114.055	962.992	100	19
cd4	11	(Intercept)	model_base	RPL13	7.41193	5	0	0	7.65282	7.52103	7.7846	114.03	962.865	100	16
cd4	11	(Intercept)	model_base	RPL34	7.19354	5	0	0	7.56436	7.43196	7.69676	112.193	953.249	100	18
cd4	11	(Intercept)	model_base	EEF1A1	8.02346	5	0	0	8.31348	8.16767	8.45928	111.964	952.045	100	7
cd4	11	(Intercept)	model_base	RPS24	6.60812	5	0	0	6.75562	6.62997	6.88126	105.581	917.361	100	29
cd4	11	(Intercept)	model_base	RPS7	6.56396	5	0	0	6.81612	6.68746	6.94478	104.034	908.656	100	30
cd4	11	(Intercept)	model_base	RPS27	7.93733	5	0	0	8.13685	7.98068	8.29302	102.31	898.812	100	17
cd4	11	(Intercept)	model_base	RPS8	6.81295	5	0	0	7.01058	6.87593	7.14523	102.24	898.413	100	27
cd4	11	(Intercept)	model_base	RPS18	7.19877	5	0	0	7.33943	7.19612	7.48274	100.57	888.721	100	24
cd4	11	(Intercept)	model_base	RPS4X	6.72533	5	0	0	7.34856	7.20332	7.4938	99.3523	881.561	100	25
cd4	11	(Intercept)	model_base	RPL7A	6.53047	5	0	0	6.71288	6.57984	6.84592	99.0826	879.964	100	33
cd4	11	(Intercept)	model_base	RPL18	6.35237	5	0	0	6.62635	6.4931	6.7596	97.6488	871.408	100	35
cd4	11	(Intercept)	model_base	RPS15	7.024	5	0	0	7.0717	6.92861	7.21478	97.0524	867.815	99.8413	31
cd4	11	(Intercept)	model_base	RPS19	7.26355	5	0	0	7.54812	7.39473	7.7015	96.6316	865.267	100	23
cd4	11	(Intercept)	model_base	RPS14	6.99621	5	0	0	7.38249	7.2316	7.53337	96.0765	861.891	100	26
cd4	11	(Intercept)	model_base	RPS25	6.48823	5	0	0	6.5558	6.4204	6.69119	95.0797	855.784	100	38
cd4	11	(Intercept)	model_base	RPL6	6.26328	5	0	0	6.52429	6.38394	6.66464	91.2834	831.982	100	41
cd4	11	(Intercept)	model_base	PTMA	6.27927	5	0	0	6.16989	6.03634	6.30344	90.7211	828.382	100	46
cd4	11	(Intercept)	model_base	RPL29	6.43216	5	0	0	6.69563	6.54876	6.8425	89.5202	820.624	100	40
cd4	11	(Intercept)	model_base	RPS3A	6.60455	5	0	0	7.01837	6.85974	7.17699	86.8812	803.248	100	37
cd4	11	(Intercept)	model_base	HLA-B	7.63455	5	0	0	7.76092	7.58538	7.93645	86.819	802.833	100	28
cd4	11	(Intercept)	model_base	RPL14	6.56231	5	0	0	6.65057	6.49678	6.80436	84.9178	790.016	99.8413	43
cd4	11	(Intercept)	model_base	RPL8	6.14266	5	0	0	6.26481	6.11957	6.41005	84.7	788.532	100	50
cd4	11	(Intercept)	model_base	RPS28	7.2432	5	0	0	7.36784	7.19679	7.53889	84.5835	787.737	99.8413	34
cd4	11	(Intercept)	model_base	ACTB	7.73511	5	0	0	7.78267	7.59974	7.96561	83.5421	780.586	100	32
cd4	11	(Intercept)	model_base	RPS21	6.48967	5	0	0	6.55023	6.39567	6.7048	83.2189	778.351	100	47
cd4	11	(Intercept)	model_base	RPLP2	6.00774	5	0	0	6.32283	6.17274	6.47293	82.7201	774.887	100	51
cd4	11	(Intercept)	model_base	RPL3	6.47622	5	0	0	6.82763	6.66552	6.98974	82.704	774.776	100	42
cd4	11	(Intercept)	model_base	RPL35A	6.4554	5	0	0	6.59886	6.44148	6.75625	82.3328	772.186	99.8413	48
cd4	11	(Intercept)	model_base	RPS13	6.52981	5	0	0	6.6955	6.53343	6.85757	81.1247	763.686	99.8413	45
cd4	11	(Intercept)	model_base	RPL39	7.33193	5	0	0	7.51305	7.32473	7.70138	78.3393	743.673	99.8413	39
cd4	11	(Intercept)	model_base	TPT1	6.49276	5	0	0	6.77601	6.60351	6.94851	77.1356	734.839	100	49
cd4	11	(Intercept)	model_base	RPL12	6.53978	5	1.66881e-308	1.66881e-308	6.51867	6.34952	6.68783	75.6748	723.962	99.8413	53
cd4	11	(Intercept)	model_base	RPL15	5.67641	5	1.66881e-308	1.66881e-308	5.82287	5.67038	5.97536	74.9833	718.753	100	60
cd4	11	(Intercept)	model_base	HLA-A	6.56776	5	1.66881e-308	1.66881e-308	6.47918	6.30856	6.6498	74.5704	715.624	100	54
cd4	11	(Intercept)	model_base	FTL	6.07108	5	1.66881e-308	1.66903e-308	5.96572	5.80608	6.12536	73.3823	706.539	100	59
cd4	11	(Intercept)	model_base	RPS5	5.67517	5	2.13849e-308	1.48907e-306	5.80233	5.64376	5.9609	71.8528	694.667	100	63
cd4	11	(Intercept)	model_base	SH3BGRL3	6.28599	5	4.34746e-307	3.38311e-305	6.44223	6.26519	6.61926	71.4571	691.562	99.8413	56
cd4	11	(Intercept)	model_base	RPL37	6.42868	5	6.91271e-305	5.28328e-303	6.51583	6.33517	6.69649	70.8221	686.552	99.8413	55
cd4	11	(Intercept)	model_base	PFN1	6.3915	5	1.82766e-301	1.37235e-299	6.49939	6.31666	6.68213	69.8436	678.76	99.8413	57
cd4	11	(Intercept)	model_base	MALAT1	8.6693	5	5.43941e-300	4.01391e-298	8.48497	8.24497	8.72496	69.4255	675.404	99.8413	36
cd4	11	(Intercept)	model_base	RPL24	5.65242	5	1.56254e-297	1.1335e-295	5.82593	5.65948	5.99237	68.7323	669.805	99.8413	67
cd4	11	(Intercept)	model_base	NKG7	7.14964	5	6.42846e-297	4.58564e-295	7.15946	6.9544	7.36452	68.5599	668.406	99.8413	52
cd4	11	(Intercept)	model_base	RPL35	5.92983	5	5.28089e-296	3.70528e-294	6.02763	5.85434	6.20092	68.3038	666.322	99.8413	64
cd4	11	(Intercept)	model_base	NACA	5.59927	5	1.38764e-281	9.57917e-280	5.94441	5.76304	6.12578	64.3609	633.453	99.6825	69
cd4	11	(Intercept)	model_base	RPS6	6.26445	5	2.25484e-281	1.53186e-279	6.51936	6.32027	6.71844	64.3045	632.972	99.6825	61
cd4	11	(Intercept)	model_base	CCL5	6.57017	5	4.96144e-278	3.31796e-276	6.74877	6.53979	6.95775	63.4157	625.348	100	58
cd4	11	(Intercept)	model_base	S100A4	6.55707	5	8.04666e-276	5.29842e-274	6.31163	6.11438	6.50888	62.8329	620.306	100	66
cd4	11	(Intercept)	model_base	SERF2	5.41218	5	1.21069e-273	7.85117e-272	5.55589	5.38067	5.73112	62.2626	615.337	99.8413	75
cd4	11	(Intercept)	model_base	MT-CO2	8.30326	5	1.32913e-273	8.49054e-272	8.39966	8.1347	8.66462	62.252	615.244	100	44
cd4	11	(Intercept)	model_base	RPL23A	5.7557	5	2.9354e-273	1.84757e-271	5.7986	5.61543	5.98178	62.1622	614.459	99.8413	71
cd4	11	(Intercept)	model_base	RPL21	5.85881	5	6.77525e-268	4.20262e-266	6.32475	6.1204	6.52911	60.7747	602.217	99.8413	68
cd4	11	(Intercept)	model_base	EIF1	5.73546	5	3.87118e-266	2.36695e-264	5.86761	5.67661	6.05861	60.325	598.206	99.8413	73
cd4	11	(Intercept)	model_base	RPL36	6.47135	5	1.32454e-263	7.98456e-262	6.31791	6.11003	6.52579	59.6804	592.419	99.5238	70
cd4	11	(Intercept)	model_base	RPL9	5.81209	5	2.60534e-263	1.54873e-261	5.98337	5.78625	6.18049	59.606	591.748	99.6825	72
cd4	11	(Intercept)	model_base	HLA-C	6.94291	5	4.7866e-261	2.80639e-259	6.94459	6.71359	7.17559	59.0347	586.577	99.8413	62
cd4	11	(Intercept)	model_base	CFL1	5.64831	5	1.65331e-259	9.56238e-258	5.64864	5.45951	5.83777	58.6487	583.063	99.8413	76
cd4	11	(Intercept)	model_base	RPL5	5.70423	5	1.63808e-258	9.34799e-257	5.91699	5.71803	6.11595	58.3997	580.788	99.6825	74
cd4	11	(Intercept)	model_base	RACK1	5.46132	5	6.25423e-256	3.52212e-254	5.63629	5.44466	5.82791	57.7577	574.889	99.6825	77
cd4	11	(Intercept)	model_base	RPSA	5.58586	5	5.02267e-247	2.79182e-245	5.82604	5.6202	6.03188	55.5797	554.538	99.6825	79
cd4	11	(Intercept)	model_base	CD3E	5.14088	5	9.80708e-246	5.38132e-244	5.00053	4.82286	5.17819	55.2687	551.588	99.8413	89
cd4	11	(Intercept)	model_base	RPLP0	5.83036	5	3.27489e-244	1.77424e-242	5.84943	5.64022	6.05864	54.9029	548.104	99.6825	80
cd4	11	(Intercept)	model_base	IFITM1	6.49882	5	9.73409e-244	5.20774e-242	5.91395	5.70199	6.1259	54.7896	547.023	100	78
cd4	11	(Intercept)	model_base	HLA-E	5.67377	5	4.30848e-238	2.27658e-236	5.55595	5.35184	5.76007	53.4497	534.111	99.6825	84
cd4	11	(Intercept)	model_base	CALM1	5.61659	5	3.23669e-234	1.68939e-232	5.55535	5.34773	5.76297	52.5421	525.246	99.5238	86
cd4	11	(Intercept)	model_base	PFDN5	4.91205	5	9.64278e-234	4.97242e-232	5.13334	4.94109	5.3256	52.4318	524.161	99.5238	91
cd4	11	(Intercept)	model_base	ATP5F1E	5.25559	5	3.67145e-231	1.87069e-229	5.33461	5.13252	5.53671	51.8336	518.257	99.6825	88
cd4	11	(Intercept)	model_base	RPS9	5.78108	5	5.71369e-225	2.87701e-223	5.86888	5.64028	6.09747	50.4155	504.088	99.3651	85
cd4	11	(Intercept)	model_base	RPL22	5.24248	5	3.70439e-223	1.84358e-221	5.31351	5.10485	5.52217	50.005	499.941	99.5238	93
cd4	11	(Intercept)	model_base	RPL26	5.66818	5	1.83496e-221	9.02714e-220	6.05935	5.81957	6.29913	49.6228	496.061	99.6825	83
cd4	11	(Intercept)	model_base	MT-CO1	7.96911	5	1.07316e-220	5.21947e-219	8.07764	7.75688	8.3984	49.4505	494.305	100	65
cd4	11	(Intercept)	model_base	H3F3B	5.71037	5	2.16732e-220	1.04226e-218	5.58023	5.35833	5.80213	49.3819	493.607	99.6825	90
cd4	11	(Intercept)	model_base	HCST	5.19089	5	3.61548e-220	1.71936e-218	5.21989	5.01211	5.42767	49.3321	493.098	99.8413	96
cd4	11	(Intercept)	model_base	UBA52	5.29311	5	1.66144e-219	7.81423e-218	5.43234	5.21545	5.64923	49.1837	491.582	99.3651	92
cd4	11	(Intercept)	model_base	MYL12A	5.59067	5	1.08924e-210	5.06731e-209	5.34074	5.1187	5.56277	47.2332	471.394	99.5238	97
cd4	11	(Intercept)	model_base	S100A6	5.63654	5	5.67108e-208	2.60991e-206	5.30135	5.07816	5.52455	46.6411	465.172	99.6825	98
cd4	11	(Intercept)	model_base	FTH1	5.62098	5	3.39098e-203	1.54398e-201	5.70316	5.45762	5.94871	45.6098	454.23	99.5238	95
cd4	11	(Intercept)	model_base	RPL10A	5.20554	5	7.12724e-203	3.21101e-201	5.36154	5.13035	5.59272	45.5406	453.491	99.3651	100
cd4	11	(Intercept)	model_base	EEF1D	5.13517	5	9.73923e-203	4.34207e-201	5.31347	5.08421	5.54273	45.5116	453.181	99.2063	101
cd4	11	(Intercept)	model_base	RPS16	5.33668	5	1.29896e-198	5.73149e-197	5.38313	5.14629	5.61997	44.6318	443.73	99.3651	102
cd4	11	(Intercept)	model_base	BTF3	4.7388	5	1.3088e-197	5.71598e-196	4.89502	4.67862	5.11142	44.4192	441.431	99.5238	109
cd4	11	(Intercept)	model_base	RPL36AL	4.94823	5	1.53429e-197	6.63311e-196	4.95645	4.73726	5.17563	44.4046	441.273	99.3651	106
cd4	11	(Intercept)	model_base	IL32	5.96864	5	5.97562e-197	2.55757e-195	6.03318	5.76562	6.30073	44.2797	439.92	99.6825	94
cd4	11	sex_n	model_base	RPS4Y1	2.57464	5	1.62055e-213	6.93595e-210	3.78808	3.63264	3.94352	47.8538	449.276	68.5714	1
cd4	11	sex_n	model_base	XIST	0.676114	2	6.00389e-55	1.28483e-51	-1.07035	-1.19231	-0.948383	-17.2329	111.491	42.381	2
cd4	11	sex_n	model_base	DDX3Y	0.568856	1	3.80009e-44	5.42147e-41	0.871128	0.757628	0.984629	15.0714	87.6815	40.1587	3
cd4	11	sex_n	model_base	RPS4X	6.72533	5	4.21992e-41	4.51532e-38	-0.45041	-0.511673	-0.389147	-14.4372	80.9599	100	4
cd4	11	sex_n	model_base	EIF1AX	1.61249	4	8.90422e-08	7.62201e-05	-0.415783	-0.566693	-0.264873	-5.41028	7.54299	80.4762	5
cd4	11	sex_n	model_base	EIF2S3	1.64906	4	1.90949e-07	0.00012405	-0.409336	-0.561984	-0.256688	-5.26574	6.8257	80.7937	6
cd4	11	sex_n	model_base	KDM6A	0.566685	1	2.02886e-07	0.00012405	-0.309139	-0.424678	-0.193601	-5.25411	6.76873	49.2063	7
cd4	11	sex_n	model_base	DDX3X	1.21204	4	8.21576e-07	0.000439543	-0.363809	-0.507282	-0.220336	-4.97937	5.45709	71.746	8
cd4	11	sex_n	model_base	RPLP1	7.63078	5	1.07561e-06	0.000511512	0.132134	0.0794494	0.184819	4.92494	5.20495	100	65
cd4	11	sex_n	model_base	ZRSR2	0.835138	2	1.44437e-05	0.00618191	-0.273928	-0.396995	-0.15086	-4.37082	2.78503	62.381	29
cd4	11	sex_n	model_base	JPX	0.825582	2	0.000113294	0.0420613	-0.248848	-0.374651	-0.123046	-3.88433	0.88472	62.6984	2499
cd4	11	sex_n	model_base	PRKX	0.84755	3	0.000117929	0.0420613	-0.250037	-0.376767	-0.123308	-3.87434	0.847946	62.381	2569
cd4	11	sex_n	model_base	ZFX	0.578628	1	0.000166665	0.0548714	-0.210077	-0.319	-0.101153	-3.78728	0.531098	52.2222	3379
cd4	11	sex_n	model_base	NDUFAF3	1.35124	4	0.000255656	0.0781576	0.273599	0.127492	0.419707	3.67717	0.140267	75.0794	3988
cd4	11	sex_n	model_base	SYTL1	1.9551	5	0.000773211	0.215803	0.269618	0.112906	0.42633	3.37845	-0.86431	84.2857	2413
cd4	11	sex_n	model_base	PPP6C	1.30197	4	0.000806741	0.215803	-0.247048	-0.391148	-0.102947	-3.36655	-0.902633	75.2381	2477
cd4	11	sex_n	model_base	SEPT6	2.32065	5	0.000988532	0.248877	-0.263901	-0.420505	-0.107297	-3.30909	-1.08585	88.7302	2041
cd4	11	sex_n	model_base	RPS14	6.99621	5	0.00121188	0.288158	0.105355	0.0417111	0.168999	3.25064	-1.2691	100	3187
cd4	11	sex_n	model_base	LAIR2	1.11762	3	0.00145883	0.328622	-0.288518	-0.465753	-0.111284	-3.19665	-1.43555	61.5873	1220
cd4	11	sex_n	model_base	C1orf162	1.1652	4	0.0015534	0.332427	-0.253069	-0.409431	-0.096708	-3.1782	-1.49183	65.2381	1455
cd4	11	sex_n	model_base	HSH2D	0.61997	1	0.00165005	0.336296	-0.18866	-0.305883	-0.0714374	-3.16038	-1.54588	51.746	2006
cd4	11	sex_n	model_base	FBXW5	1.63827	4	0.00195162	0.379678	0.239193	0.0881826	0.390203	3.11038	-1.69595	80.7937	1273
cd4	11	sex_n	model_base	UBE2L3	2.04765	5	0.00261829	0.486168	-0.238384	-0.393326	-0.0834421	-3.0212	-1.95785	86.1905	891
cd4	11	sex_n	model_base	USP36	0.78986	2	0.00272618	0.486168	0.188058	0.0653218	0.310795	3.00877	-1.99374	60.4762	1473
cd4	11	sex_n	model_base	USP9X	0.678982	2	0.00296803	0.508127	-0.18337	-0.304101	-0.0626383	-2.98248	-2.06924	55.7143	1443
cd4	11	sex_n	model_base	TNFAIP3	2.76594	5	0.00359924	0.522871	-0.279792	-0.467813	-0.0917705	-2.92213	-2.24012	90.1587	198
cd4	11	sex_n	model_base	GFM1	0.52208	1	0.00379564	0.522871	-0.152775	-0.256034	-0.0495154	-2.90531	-2.28711	51.1111	1632
cd4	11	sex_n	model_base	RFTN1	0.802066	2	0.00384398	0.522871	-0.187684	-0.314714	-0.0606542	-2.9013	-2.29829	61.4286	1114
cd4	11	sex_n	model_base	SP110	1.88416	5	0.00398962	0.522871	-0.241758	-0.406057	-0.0774597	-2.88947	-2.33115	82.8571	398
cd4	11	sex_n	model_base	SURF1	1.16881	4	0.00424093	0.522871	0.195895	0.0618599	0.329931	2.86996	-2.38508	72.381	887
cd4	11	sex_n	model_base	CRTC2	0.599206	1	0.0042843	0.522871	-0.169338	-0.285335	-0.0533419	-2.86669	-2.39405	52.0635	1276
cd4	11	sex_n	model_base	MAML2	0.613444	1	0.00453206	0.522871	-0.178504	-0.301555	-0.0554534	-2.84862	-2.44362	53.0159	1093
cd4	11	sex_n	model_base	CDC14A	0.537127	1	0.00458348	0.522871	-0.156666	-0.2648	-0.048531	-2.84498	-2.45356	49.6825	1412
cd4	11	sex_n	model_base	IGFLR1	0.50407	1	0.00459295	0.522871	-0.146262	-0.24724	-0.0452847	-2.84432	-2.45538	48.8889	1577
cd4	11	sex_n	model_base	PRKCH	1.81221	4	0.00467271	0.522871	-0.227871	-0.385498	-0.0702436	-2.83876	-2.47055	82.6984	402
cd4	11	sex_n	model_base	SATB1	0.832674	2	0.00469051	0.522871	0.193762	0.0596712	0.327853	2.83753	-2.4739	61.9048	803
cd4	11	sex_n	model_base	XCL2	0.952852	3	0.00484277	0.522871	-0.224866	-0.381051	-0.0686806	-2.82719	-2.50202	58.8889	403
cd4	11	sex_n	model_base	CHST12	1.84929	4	0.00486747	0.522871	-0.220806	-0.374261	-0.0673511	-2.82554	-2.5065	83.3333	442
cd4	11	sex_n	model_base	CYTIP	2.51931	5	0.0048846	0.522871	-0.228753	-0.387795	-0.0697108	-2.8244	-2.50959	90	358
cd4	11	sex_n	model_base	RPL7A	6.53047	5	0.00488664	0.522871	0.0807081	0.0245925	0.136824	2.82426	-2.50996	100	2669
cd4	11	sex_n	model_base	PSMB9	3.59018	5	0.00515423	0.538051	0.20137	0.0604942	0.342246	2.80691	-2.55685	96.0317	595
cd4	11	sex_n	model_base	CHORDC1	0.717762	2	0.00545472	0.54523	-0.178402	-0.304039	-0.0527648	-2.78838	-2.60664	56.9841	902
cd4	11	sex_n	model_base	SNRPF	2.05653	5	0.00547778	0.54523	0.21585	0.0637652	0.367936	2.787	-2.61034	86.9841	400
cd4	11	sex_n	model_base	COX7A2L	2.10073	5	0.00567438	0.551963	0.218963	0.0640407	0.373886	2.77541	-2.6413	85.873	345
cd4	11	sex_n	model_base	AC245014.3	0.658215	2	0.00590897	0.562009	-0.174502	-0.298565	-0.0504399	-2.76205	-2.67683	54.127	888
cd4	11	sex_n	model_base	AC025159.1	0.651706	2	0.00615695	0.572864	-0.16547	-0.283693	-0.0472463	-2.74844	-2.71286	53.9683	1003
cd4	11	sex_n	model_base	NSFL1C	0.925608	3	0.00673933	0.598603	-0.173423	-0.298701	-0.0481443	-2.71832	-2.79196	67.1429	776
cd4	11	sex_n	model_base	ELP6	0.560078	1	0.0068158	0.598603	0.146213	0.0404436	0.251983	2.71454	-2.80183	52.5397	1249
cd4	11	sex_n	model_base	RPS5	5.67517	5	0.00701551	0.598603	0.0921303	0.0252451	0.159016	2.70485	-2.82706	100	2222
cd4	11	sex_n	model_base	PPP1R11	1.17556	4	0.00712457	0.598603	0.194971	0.0531529	0.336789	2.69966	-2.84054	71.746	438
cd4	11	sex_n	model_base	SNW1	0.973609	3	0.00715196	0.598603	-0.181642	-0.313828	-0.0494558	-2.69837	-2.84389	66.6667	589
cd4	11	sex_n	model_base	FAM3A	0.572407	1	0.00727275	0.598603	0.152698	0.0413425	0.264054	2.69272	-2.85851	52.2222	1089
cd4	11	sex_n	model_base	ZNF32	0.936343	3	0.00741696	0.598955	0.179262	0.0482119	0.310313	2.6861	-2.87565	64.4444	594
cd4	11	sex_n	model_base	MSL3	0.725069	2	0.00768487	0.609097	-0.166371	-0.288544	-0.0441985	-2.67408	-2.9066	57.619	778
cd4	11	sex_n	model_base	GSDMD	1.33188	4	0.0078831	0.613449	0.195429	0.0514523	0.339405	2.66543	-2.9288	75.3968	362
cd4	11	sex_n	model_base	KRT10	2.12807	5	0.00816661	0.621794	-0.218099	-0.379506	-0.056692	-2.6534	-2.95958	86.3492	160
cd4	11	sex_n	model_base	GNLY	6.51005	5	0.00844916	0.621794	0.297854	0.0764529	0.519255	2.64177	-2.98918	97.7778	14
cd4	11	sex_n	model_base	SMARCB1	1.06882	3	0.00847345	0.621794	0.181639	0.0465727	0.316705	2.64078	-2.99168	69.3651	477
cd4	11	sex_n	model_base	PMVK	0.670038	2	0.00857145	0.621794	0.152941	0.0390445	0.266838	2.63684	-3.00168	56.5079	940
cd4	11	sex_n	model_base	FCRL6	1.90785	5	0.00886262	0.6322	-0.215723	-0.377077	-0.0543698	-2.62536	-3.03073	83.3333	140
cd4	11	sex_n	model_base	PSD4	0.612792	1	0.00928942	0.635461	0.146118	0.036147	0.256089	2.60913	-3.07158	53.0159	1006
cd4	11	sex_n	model_base	CALHM2	0.559827	1	0.00933145	0.635461	0.147733	0.03648	0.258986	2.60757	-3.0755	49.3651	967
cd4	11	sex_n	model_base	MIB2	0.961459	3	0.00935374	0.635461	0.177839	0.0438716	0.311806	2.60675	-3.07757	65.5556	466
cd4	11	sex_n	model_base	RHOH	1.75251	4	0.00956133	0.639414	-0.209947	-0.368564	-0.0513295	-2.59914	-3.09661	82.2222	152
cd4	11	sex_n	model_base	CLTB	0.724859	2	0.00971429	0.639649	-0.164416	-0.288898	-0.0399339	-2.59363	-3.11038	56.3492	617
cd4	11	sex_n	model_base	GALM	0.657527	2	0.0103941	0.667287	-0.15405	-0.271754	-0.0363454	-2.57004	-3.16899	54.4444	749
cd4	11	sex_n	model_base	ITM2A	2.31137	5	0.0108819	0.667287	0.236717	0.0547094	0.418724	2.55394	-3.20866	86.3492	31
cd4	11	sex_n	model_base	NCOA2	0.552242	1	0.0109047	0.667287	-0.142956	-0.252905	-0.033008	-2.5532	-3.21047	49.8413	941
cd4	11	sex_n	model_base	ZNF581	0.656867	2	0.010915	0.667287	0.147301	0.0339965	0.260606	2.55287	-3.21129	55.873	850
cd4	11	sex_n	model_base	HLA-DRB1	2.79772	5	0.0109939	0.667287	-0.226557	-0.400999	-0.052115	-2.55033	-3.21752	91.2698	37
cd4	11	sex_n	model_base	TOPBP1	0.540034	1	0.0112884	0.667287	-0.135236	-0.239746	-0.0307262	-2.54101	-3.24036	51.1111	1078
cd4	11	sex_n	model_base	ERGIC3	1.57377	4	0.0115709	0.667287	0.192329	0.0431848	0.341473	2.53227	-3.26171	80.1587	196
cd4	11	sex_n	model_base	METTL5	1.09235	3	0.0115766	0.667287	0.175502	0.0393972	0.311606	2.53209	-3.26213	69.2063	361
cd4	11	sex_n	model_base	TIMM13	0.989734	3	0.0115991	0.667287	0.174488	0.0391328	0.309843	2.5314	-3.26381	66.3492	377
cd4	11	sex_n	model_base	MLST8	0.544807	1	0.0118284	0.667287	0.133546	0.0296658	0.237426	2.52446	-3.2807	51.9048	1081
cd4	11	sex_n	model_base	VPS26B	1.06811	3	0.011982	0.667287	-0.176322	-0.313725	-0.0389185	-2.51988	-3.29183	68.4127	334
cd4	11	sex_n	model_base	EPB41L4A-AS1	1.31301	4	0.0121579	0.667287	0.197768	0.0433344	0.352202	2.51469	-3.3044	73.3333	142
cd4	11	sex_n	model_base	SURF4	1.23979	4	0.0121608	0.667287	0.185237	0.0405836	0.32989	2.5146	-3.30461	72.5397	243
cd4	11	sex_n	model_base	GLT8D1	0.618923	1	0.0125514	0.680003	0.14353	0.0309408	0.256118	2.50332	-3.33185	54.2857	813
cd4	11	sex_n	model_base	TRIM44	0.670535	2	0.0130278	0.683634	0.14546	0.0307455	0.260174	2.48998	-3.36393	56.3492	740
cd4	11	sex_n	model_base	TSPYL1	0.802718	2	0.0131819	0.683634	0.15979	0.0335603	0.286019	2.48576	-3.37404	62.6984	490
cd4	11	sex_n	model_base	RPS8	6.81295	5	0.0134395	0.683634	0.0716924	0.0148983	0.128487	2.4788	-3.39068	100	2345
cd4	11	sex_n	model_base	S100A6	5.63654	5	0.0135861	0.683634	0.118652	0.0245083	0.212795	2.47488	-3.40001	99.6825	1293
cd4	11	sex_n	model_base	PPP4R3A	0.910565	3	0.0137735	0.683634	-0.166137	-0.298221	-0.0340528	-2.46994	-3.41178	65.873	388
cd4	11	sex_n	model_base	XCL1	0.584784	1	0.0138323	0.683634	-0.162592	-0.291938	-0.0332456	-2.4684	-3.41544	43.0159	431
cd4	11	sex_n	model_base	MRPL1	0.584714	1	0.0138442	0.683634	0.14088	0.028792	0.252969	2.46809	-3.41618	52.381	785
cd4	11	sex_n	model_base	KLHL9	0.670428	2	0.0138963	0.683634	0.14745	0.0300701	0.26483	2.46673	-3.41941	55.873	656
cd4	11	sex_n	model_base	CD300A	0.881434	3	0.0146345	0.711769	0.170316	0.0336936	0.306939	2.44796	-3.46383	60.7937	308
cd4	11	sex_n	model_base	HMGN1	2.86587	5	0.0155942	0.749925	0.193573	0.0368093	0.350337	2.42477	-3.51826	92.5397	77
cd4	11	sex_n	model_base	AFTPH	0.733832	2	0.0164241	0.753971	0.141674	0.0260312	0.257317	2.40571	-3.56261	62.2222	655
cd4	11	sex_n	model_base	MARCH5	0.57777	1	0.0164612	0.753971	0.130615	0.0239625	0.237268	2.40487	-3.56454	53.3333	897
cd4	11	sex_n	model_base	COX16	1.4034	4	0.0166553	0.753971	0.177699	0.0323388	0.323059	2.40055	-3.57455	77.9365	185
cd4	11	sex_n	model_base	SCNM1	1.01287	3	0.0167036	0.753971	0.166676	0.0302719	0.30308	2.39948	-3.57703	67.1429	290
cd4	11	sex_n	model_base	S100A12	0.689844	2	0.0167846	0.753971	0.158622	0.0287123	0.288531	2.39769	-3.58116	52.8571	383
cd4	11	sex_n	model_base	TMEM160	1.92924	5	0.0168409	0.753971	-0.186434	-0.3392	-0.0336678	-2.39645	-3.58402	83.9683	107
cd4	11	sex_n	model_base	JTB	2.52102	5	0.017084	0.753971	0.181241	0.0324005	0.330082	2.39115	-3.59626	90.6349	148
cd4	11	sex_n	model_base	B3GAT3	1.05096	3	0.0173065	0.753971	0.162977	0.0288663	0.297088	2.38635	-3.6073	69.0476	311
cd4	11	sex_n	model_base	BID	0.863925	3	0.0173718	0.753971	0.155459	0.0274598	0.283459	2.38495	-3.61051	63.4921	410
cd4	11	sex_n	model_base	SIN3A	0.565005	1	0.0176107	0.753971	-0.131348	-0.239726	-0.0229702	-2.37987	-3.62216	52.0635	831
cd4	11	sex_n	model_base	UBE2L6	2.27522	5	0.0176162	0.753971	0.190095	0.0332363	0.346953	2.37976	-3.62243	89.3651	62
cd4	11	age_n	model_base	RPS19	7.26355	5	2.10346e-05	0.0900281	0.252939	0.13704	0.368837	4.28557	2.17638	100	1740
cd4	11	age_n	model_base	NOP53	3.12846	5	5.12442e-05	0.108539	0.581375	0.301397	0.861352	4.07759	1.45433	93.0159	547
cd4	11	age_n	model_base	C1orf162	1.1652	4	7.6079e-05	0.108539	0.568045	0.287943	0.848146	3.98233	1.1349	65.2381	1334
cd4	11	age_n	model_base	GZMK	1.49964	4	0.000132674	0.141961	0.725512	0.354974	1.09605	3.84488	0.686568	67.1429	1980
cd4	11	age_n	model_base	RPL23A	5.7557	5	0.000266122	0.21577	0.25844	0.120034	0.396846	3.6667	0.12767	99.8413	4125
cd4	11	age_n	model_base	RNF216	0.959278	3	0.000302482	0.21577	0.430746	0.19793	0.663562	3.63312	0.0251461	66.8254	4227
cd4	11	age_n	model_base	TUBA1C	0.766122	2	0.000405563	0.230827	0.387021	0.173253	0.600788	3.5552	-0.209235	60.1587	3905
cd4	11	age_n	model_base	RPS26	6.20489	5	0.000516624	0.230827	0.604658	0.264421	0.944894	3.48979	-0.40225	99.5238	3129
cd4	11	age_n	model_base	UCP2	2.86958	5	0.000560056	0.230827	-0.547219	-0.857093	-0.237345	-3.46774	-0.466529	90.7937	3081
cd4	11	age_n	model_base	RBM34	0.544948	1	0.000631952	0.230827	0.328691	0.140763	0.516618	3.43453	-0.562615	52.381	3371
cd4	11	age_n	model_base	DNASE2	0.652717	2	0.000697501	0.230827	0.355922	0.150792	0.561052	3.4072	-0.64105	55.5556	3201
cd4	11	age_n	model_base	RRP7A	0.861282	3	0.000802536	0.230827	0.410187	0.171033	0.649341	3.36802	-0.7524	62.2222	2829
cd4	11	age_n	model_base	AOAH	1.25169	4	0.000933803	0.230827	0.470477	0.192646	0.748309	3.32528	-0.872476	71.1111	2340
cd4	11	age_n	model_base	KIN	0.685113	2	0.00102386	0.230827	-0.360294	-0.574749	-0.14584	-3.29908	-0.945362	56.9841	2673
cd4	11	age_n	model_base	NDUFAF2	0.593195	1	0.00107254	0.230827	0.320651	0.129021	0.51228	3.28579	-0.982102	53.1746	2797
cd4	11	age_n	model_base	IKZF1	2.13065	5	0.001114	0.230827	0.477144	0.191042	0.763246	3.27491	-1.01209	86.1905	2035
cd4	11	age_n	model_base	B2M	9.27174	5	0.00111713	0.230827	-0.142819	-0.228476	-0.0571617	-3.2741	-1.01431	100	3565
cd4	11	age_n	model_base	RPS21	6.48967	5	0.00118955	0.230827	0.193646	0.0768593	0.310432	3.25601	-1.06394	100	3276
cd4	11	age_n	model_base	SRP72	1.17682	4	0.00130298	0.230827	0.418409	0.164008	0.672809	3.22963	-1.13585	72.2222	2074
cd4	11	age_n	model_base	LINC02446	1.41844	4	0.00131244	0.230827	0.555126	0.217378	0.892873	3.22753	-1.14156	67.9365	1370
cd4	11	age_n	model_base	SELL	1.79064	4	0.00132109	0.230827	-0.578502	-0.930681	-0.226324	-3.22562	-1.14674	77.9365	1245
cd4	11	age_n	model_base	MT-ATP8	4.05778	5	0.00134363	0.230827	0.649664	0.253559	1.04577	3.22069	-1.16008	94.9206	875
cd4	11	age_n	model_base	RPLP0	5.83036	5	0.00145809	0.230827	0.257348	0.0992685	0.415428	3.1968	-1.22454	99.6825	2796
cd4	11	age_n	model_base	PRKRIP1	0.51334	1	0.00157181	0.230827	0.2979	0.113638	0.482161	3.17473	-1.28369	49.8413	2487
cd4	11	age_n	model_base	MSI2	0.670826	2	0.00160521	0.230827	0.318972	0.12129	0.516654	3.16852	-1.30024	57.1429	2325
cd4	11	age_n	model_base	WASHC4	0.549357	1	0.00164033	0.230827	-0.304309	-0.493286	-0.115333	-3.16212	-1.31728	52.8571	2385
cd4	11	age_n	model_base	ZFP36L2	4.76769	5	0.00169273	0.230827	0.470996	0.177643	0.764349	3.15281	-1.34201	97.4603	1380
cd4	11	age_n	model_base	RPL36	6.47135	5	0.00171057	0.230827	0.251941	0.0948683	0.409013	3.1497	-1.35026	99.5238	2675
cd4	11	age_n	model_base	LMAN1	1.36369	4	0.00173748	0.230827	0.425499	0.159831	0.691168	3.14507	-1.36253	75.2381	1600
cd4	11	age_n	model_base	ASAH1	1.06884	3	0.00189461	0.230827	0.383514	0.142079	0.62495	3.11926	-1.43057	70.6349	1750
cd4	11	age_n	model_base	RPL35A	6.4554	5	0.00192532	0.230827	0.188609	0.0696896	0.307529	3.11444	-1.4432	99.8413	2989
cd4	11	age_n	model_base	DMAP1	0.63399	1	0.00193018	0.230827	-0.315038	-0.513719	-0.116356	-3.11369	-1.44518	55.5556	2158
cd4	11	age_n	model_base	PPM1B	0.808947	2	0.00194558	0.230827	0.356031	0.131324	0.580738	3.1113	-1.45141	62.5397	1900
cd4	11	age_n	model_base	KCNAB2	1.30545	4	0.00195279	0.230827	0.413454	0.152412	0.674496	3.1102	-1.45432	74.127	1492
cd4	11	age_n	model_base	SELENOM	1.16069	4	0.00197701	0.230827	0.397748	0.146323	0.649173	3.1065	-1.46399	71.746	1589
cd4	11	age_n	model_base	DHX9	0.921922	3	0.00200497	0.230827	0.374174	0.137329	0.611018	3.10228	-1.47502	64.2857	1731
cd4	11	age_n	model_base	BTG1	5.05073	5	0.00202917	0.230827	0.387749	0.142026	0.633473	3.09867	-1.48443	98.4127	1624
cd4	11	age_n	model_base	SEC11C	1.73474	4	0.0020494	0.230827	0.427471	0.156314	0.698628	3.09569	-1.49222	81.9048	1361
cd4	11	age_n	model_base	STK10	1.69986	4	0.00216593	0.233263	-0.444851	-0.728561	-0.16114	-3.079	-1.53559	80.3175	1167
cd4	11	age_n	model_base	DHX36	1.22	4	0.00218788	0.233263	0.389157	0.14072	0.637593	3.07595	-1.54349	72.6984	1496
cd4	11	age_n	model_base	C1orf43	1.20165	4	0.00223453	0.233263	0.379496	0.136722	0.62227	3.06956	-1.56003	73.6508	1535
cd4	11	age_n	model_base	RPL41	8.45419	5	0.00239363	0.239342	0.125648	0.0447162	0.20658	3.04865	-1.6139	100	3291
cd4	11	age_n	model_base	DPM3	1.38654	4	0.0024339	0.239342	0.40906	0.145138	0.672982	3.04356	-1.62696	76.3492	1238
cd4	11	age_n	model_base	CMC1	2.26067	5	0.00246053	0.239342	0.572301	0.202654	0.941949	3.04024	-1.63548	83.0159	311
cd4	11	age_n	model_base	EIF2AK1	1.00283	3	0.00252276	0.239943	0.381894	0.134608	0.62918	3.0326	-1.65502	65.873	1381
cd4	11	age_n	model_base	CREBZF	0.560092	1	0.00281398	0.2549	0.298105	0.102912	0.493298	2.99899	-1.74041	52.2222	1892
cd4	11	age_n	model_base	HNRNPR	1.92898	5	0.00283338	0.2549	0.418743	0.144364	0.693122	2.99687	-1.74578	85.0794	972
cd4	11	age_n	model_base	TPGS2	0.794883	2	0.00288522	0.2549	0.345437	0.118667	0.572207	2.99126	-1.75993	60.6349	1468
cd4	11	age_n	model_base	HK1	0.659095	2	0.00295468	0.2549	0.309003	0.105649	0.512356	2.98388	-1.7785	55.5556	1743
cd4	11	age_n	model_base	RABAC1	2.10182	5	0.0029778	0.2549	0.43521	0.148568	0.721853	2.98146	-1.78459	85.2381	780
cd4	11	age_n	model_base	IFIT2	0.621242	1	0.00322383	0.265033	0.443838	0.149068	0.738608	2.95673	-1.8465	45.7143	616
cd4	11	age_n	model_base	FAM200B	0.762983	2	0.003226	0.265033	0.323525	0.108644	0.538405	2.95652	-1.84702	58.8889	1509
cd4	11	age_n	model_base	TMEM167B	0.565096	1	0.00328195	0.265033	0.298468	0.0998681	0.497067	2.95114	-1.86042	51.1111	1708
cd4	11	age_n	model_base	DPYD	0.842893	3	0.00350243	0.2776	0.336663	0.111088	0.562238	2.93072	-1.91106	61.4286	1340
cd4	11	age_n	model_base	HLA-DQA2	0.883414	3	0.00357155	0.277931	-0.476858	-0.797041	-0.156674	-2.92456	-1.92626	44.4444	356
cd4	11	age_n	model_base	ZBP1	1.31165	4	0.00371223	0.28372	0.400428	0.130436	0.67042	2.91235	-1.95631	73.4921	762
cd4	11	age_n	model_base	MOSPD3	0.744162	2	0.00388936	0.289467	0.307456	0.0990934	0.515819	2.89757	-1.99255	60.1587	1452
cd4	11	age_n	model_base	SMIM20	0.671161	2	0.00392269	0.289467	0.313285	0.100773	0.525796	2.89486	-1.99917	56.1905	1398
cd4	11	age_n	model_base	C6orf89	0.829716	2	0.00407892	0.292684	0.325493	0.103747	0.54724	2.88241	-2.02951	61.9048	1263
cd4	11	age_n	model_base	CORO1B	1.51555	4	0.00410304	0.292684	0.407313	0.129644	0.684982	2.88053	-2.03408	77.7778	587
cd4	11	age_n	model_base	C1GALT1	0.896891	3	0.0042911	0.301081	0.333336	0.104961	0.561712	2.86619	-2.06886	64.2857	1133
cd4	11	age_n	model_base	SRSF5	3.2716	5	0.00450543	0.31102	0.38448	0.119618	0.649343	2.85052	-2.10665	94.6032	658
cd4	11	age_n	model_base	IFNGR1	0.888444	3	0.00466478	0.316909	0.337534	0.104094	0.570975	2.83931	-2.13358	63.0159	1022
cd4	11	age_n	model_base	RPL37	6.42868	5	0.00479776	0.317505	0.196747	0.0602383	0.333255	2.83021	-2.15534	99.8413	2285
cd4	11	age_n	model_base	RPL11	7.05897	5	0.00482193	0.317505	0.129642	0.0396411	0.219644	2.82858	-2.15923	100	2948
cd4	11	age_n	model_base	FCGRT	0.513461	1	0.00500013	0.324251	0.268057	0.0811859	0.454927	2.8168	-2.18731	48.4127	1568
cd4	11	age_n	model_base	RPL14	6.56231	5	0.00507601	0.324259	0.166397	0.0501943	0.282601	2.8119	-2.19896	99.8413	2556
cd4	11	age_n	model_base	RPS9	5.78108	5	0.00517792	0.325905	0.24676	0.074038	0.419483	2.80542	-2.21433	99.3651	1761
cd4	11	age_n	model_base	CHMP1A	0.768804	2	0.00537875	0.328935	0.306695	0.0910646	0.522325	2.79298	-2.24374	61.2698	1141
cd4	11	age_n	model_base	SH3BGRL3	6.28599	5	0.00537977	0.328935	-0.190255	-0.324022	-0.056488	-2.79292	-2.24388	99.8413	2271
cd4	11	age_n	model_base	COA1	0.664084	2	0.00555074	0.331415	0.291799	0.0858805	0.497717	2.78265	-2.26804	57.7778	1254
cd4	11	age_n	model_base	TDG	0.711459	2	0.00557521	0.331415	0.303241	0.0891369	0.517345	2.78121	-2.27144	57.4603	1137
cd4	11	age_n	model_base	XPO4	0.826461	2	0.00585139	0.337017	0.318697	0.0923843	0.54501	2.76528	-2.30874	62.5397	950
cd4	11	age_n	model_base	GPR65	1.71061	4	0.00585942	0.337017	0.403294	0.11686	0.689727	2.76483	-2.3098	80.4762	325
cd4	11	age_n	model_base	TRBV7-6	0.5972	1	0.00597851	0.337017	-0.480444	-0.822495	-0.138393	-2.75818	-2.32531	26.0317	44
cd4	11	age_n	model_base	HLA-B	7.63455	5	0.00598441	0.337017	-0.186276	-0.31891	-0.0536416	-2.75786	-2.32607	100	2252
cd4	11	age_n	model_base	TLN1	1.93098	5	0.00613236	0.339206	0.400073	0.11437	0.685775	2.74977	-2.3449	83.6508	302
cd4	11	age_n	model_base	GTF2F2	0.508589	1	0.0061818	0.339206	0.256072	0.073027	0.439118	2.7471	-2.35108	49.8413	1490
cd4	11	age_n	model_base	TCF12	0.627712	1	0.00635654	0.344379	0.285521	0.0807347	0.490308	2.73784	-2.37255	54.127	1198
cd4	11	age_n	model_base	TAPBPL	0.837016	2	0.00656183	0.34588	0.306717	0.0858732	0.52756	2.72724	-2.39702	63.3333	955
cd4	11	age_n	model_base	IFITM2	5.03455	5	0.00662598	0.34588	0.287069	0.0801258	0.494012	2.72399	-2.4045	99.0476	1132
cd4	11	age_n	model_base	ANKRD13D	0.636783	2	0.00671805	0.34588	0.296868	0.0824978	0.511239	2.71938	-2.41511	53.6508	1036
cd4	11	age_n	model_base	CFLAR	2.08382	5	0.00675563	0.34588	0.404308	0.112154	0.696463	2.71751	-2.4194	84.6032	229
cd4	11	age_n	model_base	ANXA11	2.32545	5	0.00680539	0.34588	-0.395442	-0.681448	-0.109436	-2.71505	-2.42505	88.0952	264
cd4	11	age_n	model_base	SF3B6	2.22682	5	0.00686912	0.34588	0.372114	0.10267	0.641558	2.71193	-2.43221	89.2063	390
cd4	11	age_n	model_base	SSBP4	0.798388	2	0.00705863	0.35129	0.311464	0.0851735	0.537755	2.70279	-2.45313	60.1587	831
cd4	11	age_n	model_base	MBD1	0.517411	1	0.00723932	0.351623	0.265143	0.0718979	0.458388	2.69428	-2.47254	49.0476	1289
cd4	11	age_n	model_base	GTF3C1	0.925742	3	0.00728064	0.351623	-0.32548	-0.562871	-0.0880903	-2.69236	-2.47691	66.0317	674
cd4	11	age_n	model_base	LAMTOR1	2.15067	5	0.00731178	0.351623	0.370928	0.100246	0.641609	2.69092	-2.48019	87.1429	352
cd4	11	age_n	model_base	ADGRE5	2.48288	5	0.00762896	0.359191	0.406022	0.10814	0.703904	2.67656	-2.51277	88.7302	156
cd4	11	age_n	model_base	RPL10	7.88789	5	0.00771781	0.359191	0.130388	0.0345872	0.226189	2.67263	-2.52165	100	2733
cd4	11	age_n	model_base	DAZAP2	3.67009	5	0.00772093	0.359191	-0.341749	-0.592857	-0.0906404	-2.67249	-2.52196	96.0317	489
cd4	11	age_n	model_base	SP100	2.37954	5	0.00792272	0.360969	0.409021	0.107494	0.710549	2.66373	-2.54174	87.7778	122
cd4	11	age_n	model_base	PML	0.693448	2	0.00792782	0.360969	0.291076	0.0764794	0.505673	2.66351	-2.54223	56.6667	935
cd4	11	age_n	model_base	ELOC	1.62792	4	0.00813887	0.36296	0.362934	0.0944573	0.63141	2.65456	-2.56236	80.7937	328
cd4	11	age_n	model_base	LSM12	0.763414	2	0.00834288	0.36296	0.293176	0.0756091	0.510744	2.6461	-2.58132	60.3175	862
cd4	11	age_n	model_base	MGST3	2.06903	5	0.00835633	0.36296	0.366421	0.094442	0.6384	2.64555	-2.58255	86.1905	287
cd4	11	age_n	model_base	NIP7	0.813645	2	0.00840818	0.36296	0.308034	0.0792102	0.536859	2.64343	-2.58728	61.4286	712
cd4	11	age_n	model_base	PPDPF	4.60444	5	0.00843543	0.36296	0.278819	0.0716107	0.486027	2.64232	-2.58976	98.8889	1014
cd4	11	age_n	model_base	YWHAQ	2.77039	5	0.00848038	0.36296	0.37547	0.0962417	0.654698	2.6405	-2.59383	91.4286	236
cd4	11	covid	model_base	RPS27A	7.18725	5	4.0597e-16	1.73755e-12	-0.4325	-0.534146	-0.330854	-8.35538	25.7378	100	4
cd4	11	covid	model_base	RPS3	7.26032	5	1.5387e-12	3.20062e-09	-0.367269	-0.467237	-0.267302	-7.21435	17.9031	100	12
cd4	11	covid	model_base	RPS19	7.26355	5	2.24342e-12	3.20062e-09	-0.46146	-0.588043	-0.334878	-7.15868	17.5454	100	7
cd4	11	covid	model_base	RPL34	7.19354	5	1.02752e-11	9.89891e-09	-0.385605	-0.494865	-0.276345	-6.93032	16.1025	100	13
cd4	11	covid	model_base	RPS14	6.99621	5	1.15641e-11	9.89891e-09	-0.43832	-0.56284	-0.313801	-6.91233	15.9905	100	9
cd4	11	covid	model_base	IFITM1	6.49882	5	2.09738e-11	1.44643e-08	0.607595	0.432678	0.782512	6.82108	15.4264	100	5
cd4	11	covid	model_base	RPS3A	6.60455	5	2.36565e-11	1.44643e-08	-0.453484	-0.584391	-0.322577	-6.80252	15.3124	100	11
cd4	11	covid	model_base	IFI44L	1.3145	4	3.65538e-11	1.95563e-08	1.34119	0.95015	1.73223	6.73503	14.9004	61.9048	1
cd4	11	covid	model_base	MX1	1.28287	4	1.05177e-10	4.65733e-08	1.12547	0.789021	1.46192	6.56875	13.9002	68.4127	2
cd4	11	covid	model_base	RPS4X	6.72533	5	1.08816e-10	4.65733e-08	-0.400619	-0.52048	-0.280758	-6.56334	13.868	100	14
cd4	11	covid	model_base	RPL21	5.85881	5	3.71418e-10	1.44515e-07	-0.546686	-0.715331	-0.378041	-6.36554	12.7075	99.8413	10
cd4	11	covid	model_base	XAF1	1.91412	5	1.61167e-09	5.7483e-07	1.14434	0.777291	1.5114	6.12208	11.3219	81.2698	3
cd4	11	covid	model_base	RPL3	6.47622	5	2.54729e-09	8.38646e-07	-0.411797	-0.545579	-0.278016	-6.04447	10.8903	100	16
cd4	11	covid	model_base	EEF1A1	8.02346	5	1.1939e-08	3.64991e-06	-0.353931	-0.474256	-0.233606	-5.77609	9.43552	100	19
cd4	11	covid	model_base	RPL13	7.41193	5	4.43891e-08	1.26657e-05	-0.306791	-0.415547	-0.198034	-5.53934	8.20149	100	22
cd4	11	covid	model_base	IRF7	1.37399	4	5.6299e-08	1.506e-05	0.949916	0.610491	1.28934	5.49556	7.97843	70.7937	8
cd4	11	covid	model_base	IFI6	2.63322	5	9.36529e-08	2.35785e-05	1.17191	0.745819	1.59801	5.40081	7.50114	88.0952	6
cd4	11	covid	model_base	RPL18A	6.89044	5	1.71153e-07	4.06964e-05	-0.268903	-0.368784	-0.169022	-5.28669	6.93626	100	26
cd4	11	covid	model_base	RPLP2	6.00774	5	1.9219e-07	4.32932e-05	-0.332078	-0.455944	-0.208211	-5.2645	6.82774	100	23
cd4	11	covid	model_base	NACA	5.59927	5	2.18613e-07	4.67832e-05	-0.399374	-0.549046	-0.249702	-5.23976	6.70718	99.6825	20
cd4	11	covid	model_base	RPS23	7.05337	5	2.54033e-07	5.17743e-05	-0.274012	-0.377274	-0.170751	-5.21078	6.56669	100	28
cd4	11	covid	model_base	RPL29	6.43216	5	3.07795e-07	5.98801e-05	-0.31933	-0.440536	-0.198125	-5.17354	6.38715	100	24
cd4	11	covid	model_base	RPS15A	7.40778	5	4.12085e-07	7.66836e-05	-0.262279	-0.36294	-0.161618	-5.11649	6.1144	100	35
cd4	11	covid	model_base	RPS7	6.56396	5	7.2675e-07	0.000129604	-0.270558	-0.376731	-0.164384	-5.00398	5.58463	100	42
cd4	11	covid	model_base	RPL6	6.26328	5	9.09885e-07	0.000155772	-0.292483	-0.408306	-0.17666	-4.9588	5.37499	100	37
cd4	11	covid	model_base	EIF2AK2	1.64988	4	1.03336e-06	0.000170107	0.84939	0.511278	1.1875	4.93307	5.25634	78.8889	17
cd4	11	covid	model_base	ISG15	2.46306	5	1.62394e-06	0.000257425	1.03219	0.613474	1.45092	4.8407	4.83521	86.5079	15
cd4	11	covid	model_base	MT2A	3.72856	5	1.85733e-06	0.000283907	0.868327	0.514051	1.2226	4.81297	4.71021	95.7143	18
cd4	11	covid	model_base	LY6E	4.27357	5	3.99818e-06	0.000590077	0.670009	0.387183	0.952835	4.65192	3.99753	97.7778	21
cd4	11	covid	model_base	RPL7A	6.53047	5	5.37225e-06	0.000766441	-0.25655	-0.36634	-0.14676	-4.58858	3.72341	100	665
cd4	11	covid	model_base	RPS8	6.81295	5	7.1839e-06	0.000991842	-0.256085	-0.367203	-0.144967	-4.52553	3.45404	100	867
cd4	11	covid	model_base	RPL18	6.35237	5	7.65629e-06	0.00102403	-0.252651	-0.362618	-0.142685	-4.51161	3.39505	100	958
cd4	11	covid	model_base	TPT1	6.49276	5	8.51869e-06	0.00110485	-0.325367	-0.467722	-0.183013	-4.4882	3.29621	100	399
cd4	11	covid	model_base	RPL10	7.88789	5	1.03545e-05	0.00127956	-0.236853	-0.341485	-0.132221	-4.44513	3.11559	100	1326
cd4	11	covid	model_base	RPS12	7.88485	5	1.04637e-05	0.00127956	-0.23877	-0.344305	-0.133236	-4.4428	3.10588	100	1314
cd4	11	covid	model_base	RPS27	7.93733	5	1.39381e-05	0.00165709	-0.287395	-0.416277	-0.158513	-4.37883	2.84079	100	1078
cd4	11	covid	model_base	RPS6	6.26445	5	3.18695e-05	0.00368652	-0.350527	-0.514819	-0.186235	-4.18963	2.078	99.6825	1355
cd4	11	covid	model_base	RPL26	5.66818	5	4.05526e-05	0.00447743	-0.41649	-0.614368	-0.218612	-4.13312	1.85633	99.6825	1203
cd4	11	covid	model_base	RPL19	7.11595	5	4.0799e-05	0.00447743	-0.191385	-0.282345	-0.100425	-4.13169	1.85076	100	2747
cd4	11	covid	model_base	CHMP5	1.01087	3	6.43234e-05	0.00688261	0.559483	0.286394	0.832572	4.02303	1.4327	65.3968	1117
cd4	11	covid	model_base	IFIT3	0.739441	2	8.30238e-05	0.00866688	0.668331	0.337004	0.999658	3.96101	1.19882	46.9841	1119
cd4	11	covid	model_base	OAS1	0.838696	2	8.84882e-05	0.00901737	0.593962	0.298338	0.889586	3.94539	1.14046	55.7143	1515
cd4	11	covid	model_base	RPL30	7.61326	5	9.07749e-05	0.00903527	-0.178449	-0.267408	-0.0894912	-3.93912	1.1171	100	3433
cd4	11	covid	model_base	RPL35A	6.4554	5	0.000118362	0.0115134	-0.256197	-0.386079	-0.126315	-3.87343	0.874424	99.8413	3319
cd4	11	covid	model_base	MT-CYB	6.70992	5	0.00012261	0.0116616	-0.51735	-0.780224	-0.254476	-3.86463	0.842207	99.8413	2424
cd4	11	covid	model_base	OASL	1.12893	3	0.000164296	0.0150014	0.635207	0.306172	0.964241	3.79091	0.575119	65.3968	2688
cd4	11	covid	model_base	RPL32	7.38023	5	0.000164734	0.0150014	-0.181235	-0.275131	-0.0873392	-3.79024	0.572688	100	3818
cd4	11	covid	model_base	RPS18	7.19877	5	0.000223887	0.0199633	-0.223531	-0.341794	-0.105269	-3.71162	0.293281	100	4011
cd4	11	covid	model_base	HERC5	0.844267	3	0.000294803	0.0257502	0.516212	0.237721	0.794703	3.63988	0.0432365	59.2063	4182
cd4	11	covid	model_base	OAS3	0.534046	1	0.000315557	0.0270116	0.429919	0.196834	0.663003	3.62196	-0.0184982	45.5556	4239
cd4	11	covid	model_base	KLRB1	1.64301	4	0.000334825	0.0280991	-0.765738	-1.18269	-0.348781	-3.60628	-0.072257	70.1587	4063
cd4	11	covid	model_base	RPL4	4.31744	5	0.000439897	0.0357344	-0.407828	-0.634481	-0.181175	-3.53335	-0.319456	98.7302	3718
cd4	11	covid	model_base	MYL12A	5.59067	5	0.000442506	0.0357344	0.329554	0.14632	0.512789	3.53176	-0.324805	99.5238	3807
cd4	11	covid	model_base	RPL28	7.69724	5	0.000463001	0.0366971	0.169327	0.0748529	0.263801	3.51953	-0.365753	100	4028
cd4	11	covid	model_base	RPL27	5.01983	5	0.000538658	0.041516	-0.356941	-0.558448	-0.155435	-3.47839	-0.502514	99.0476	3515
cd4	11	covid	model_base	EEF1B2	4.87317	5	0.0005432	0.041516	-0.409347	-0.64059	-0.178103	-3.4761	-0.510095	98.5714	3389
cd4	11	covid	model_base	COPS9	2.19445	5	0.000556615	0.0417949	-0.524266	-0.820998	-0.227534	-3.46943	-0.53212	87.9365	3082
cd4	11	covid	model_base	EEF1D	5.13517	5	0.000659302	0.0486519	-0.329778	-0.518973	-0.140584	-3.42282	-0.684827	99.2063	3311
cd4	11	covid	model_base	EIF4A2	2.69872	5	0.000715321	0.0518911	0.5285	0.223279	0.833721	3.40018	-0.758291	91.1111	2546
cd4	11	covid	model_base	IFI44	0.746603	2	0.000866519	0.0618117	0.45121	0.186441	0.71598	3.34644	-0.930786	55.3968	2477
cd4	11	covid	model_base	TMSB10	7.67594	5	0.000910074	0.0636759	0.165743	0.0680811	0.263406	3.33257	-0.974846	100	3596
cd4	11	covid	model_base	IFI35	1.18935	4	0.000922408	0.0636759	0.497055	0.203836	0.790275	3.32876	-0.986936	70.6349	2214
cd4	11	covid	model_base	MAN2B1	0.639984	2	0.00108282	0.073563	-0.371268	-0.593332	-0.149203	-3.28306	-1.1308	55.2381	2478
cd4	11	covid	model_base	UXT	2.66498	5	0.00124759	0.0834324	-0.499715	-0.802371	-0.19706	-3.24224	-1.25767	91.2698	1703
cd4	11	covid	model_base	COX4I1	4.53796	5	0.00132145	0.0870127	-0.351691	-0.565798	-0.137584	-3.22554	-1.30913	98.5714	2338
cd4	11	covid	model_base	PARP9	0.991664	3	0.00140157	0.0908894	0.447033	0.173427	0.720638	3.20837	-1.36175	65.3968	1777
cd4	11	covid	model_base	PFDN5	4.91205	5	0.00152098	0.0971611	-0.257286	-0.415943	-0.0986292	-3.1844	-1.43479	99.5238	2677
cd4	11	covid	model_base	SP100	2.37954	5	0.00156016	0.0981982	0.532792	0.203469	0.862115	3.17692	-1.45749	87.7778	1192
cd4	11	covid	model_base	IFITM3	3.01859	5	0.00169653	0.105234	0.617767	0.232919	1.00262	3.15215	-1.53224	91.746	691
cd4	11	covid	model_base	RPS2	5.51267	5	0.00173037	0.1058	-0.389644	-0.632832	-0.146457	-3.14628	-1.54985	99.0476	1792
cd4	11	covid	model_base	ACAT1	0.530701	1	0.00191517	0.115449	-0.332641	-0.542267	-0.123015	-3.11602	-1.64023	49.2063	2017
cd4	11	covid	model_base	ITM2A	2.31137	5	0.00207025	0.123065	0.560826	0.204728	0.916925	3.09264	-1.7095	86.3492	656
cd4	11	covid	model_base	MT1E	1.06372	3	0.00213002	0.12473	0.446886	0.162345	0.731428	3.08405	-1.7348	67.619	1196
cd4	11	covid	model_base	TMSB4X	7.96836	5	0.00215655	0.12473	0.163136	0.0591378	0.267134	3.08031	-1.7458	100	3051
cd4	11	covid	model_base	RPS28	7.2432	5	0.0022162	0.126471	-0.220834	-0.361993	-0.0796753	-3.07206	-1.77004	99.8413	2594
cd4	11	covid	model_base	FLI1	1.28247	4	0.0022767	0.128214	-0.436611	-0.716439	-0.156782	-3.06389	-1.79396	73.6508	1168
cd4	11	covid	model_base	RPL39	7.33193	5	0.00287911	0.160033	-0.236792	-0.392206	-0.0813787	-2.99191	-2.00205	99.8413	2285
cd4	11	covid	model_base	RPSA	5.58586	5	0.00295149	0.161954	-0.258149	-0.428016	-0.0882812	-2.98422	-2.02401	99.6825	2101
cd4	11	covid	model_base	HLA-DQA2	0.883414	3	0.00304899	0.165186	0.529641	0.179942	0.87934	2.97412	-2.05275	44.4444	370
cd4	11	covid	model_base	RACK1	5.46132	5	0.00316033	0.169078	-0.23861	-0.396748	-0.0804721	-2.96294	-2.08445	99.6825	2192
cd4	11	covid	model_base	EIF4B	2.3357	5	0.00325098	0.17178	-0.472299	-0.78625	-0.158348	-2.95411	-2.10943	88.0952	550
cd4	11	covid	model_base	USF2	0.79912	2	0.00363305	0.189628	-0.364233	-0.609248	-0.119219	-2.91917	-2.20747	61.5873	1111
cd4	11	covid	model_base	ISG20	3.11093	5	0.00372988	0.192336	0.457628	0.148909	0.766347	2.91085	-2.23065	94.9206	492
cd4	11	covid	model_base	PLSCR1	1.05124	3	0.00385094	0.194439	0.449973	0.145358	0.754588	2.90072	-2.25879	66.0317	505
cd4	11	covid	model_base	PITPNB	0.671312	2	0.00393614	0.194439	-0.334872	-0.562112	-0.107631	-2.89377	-2.27806	58.7302	1237
cd4	11	covid	model_base	CLDND1	0.876689	3	0.00396751	0.194439	-0.414642	-0.69626	-0.133024	-2.89124	-2.28505	62.0635	686
cd4	11	covid	model_base	RPS5	5.67517	5	0.00398011	0.194439	-0.192607	-0.323469	-0.0617461	-2.89023	-2.28784	100	2404
cd4	11	covid	model_base	PTMA	6.27927	5	0.00399781	0.194439	0.162133	0.0519227	0.272343	2.88882	-2.29174	100	2665
cd4	11	covid	model_base	B2M	9.27174	5	0.00415404	0.199767	0.137046	0.0434922	0.230599	2.87658	-2.32547	100	2903
cd4	11	covid	model_base	OAS2	0.814271	2	0.00427756	0.203422	0.392424	0.123662	0.661186	2.8672	-2.35123	57.4603	753
cd4	11	covid	model_base	RPL24	5.65242	5	0.00439033	0.20649	-0.199976	-0.337335	-0.0626167	-2.85885	-2.3741	99.8413	2282
cd4	11	covid	model_base	RPL27A	4.34777	5	0.00495907	0.229848	-0.327655	-0.555857	-0.0994537	-2.81948	-2.48101	98.5714	1082
cd4	11	covid	model_base	PRDX5	2.16424	5	0.00499436	0.229848	0.445047	0.134832	0.755261	2.81718	-2.48722	86.3492	331
cd4	11	covid	model_base	RPL15	5.67641	5	0.00512213	0.23322	-0.180011	-0.305853	-0.0541689	-2.80895	-2.50936	100	2363
cd4	11	covid	model_base	C12orf57	3.6585	5	0.00524384	0.235942	-0.402898	-0.685326	-0.12047	-2.80129	-2.52993	96.0317	498
cd4	11	covid	model_base	DNAJA1	1.40056	4	0.00535304	0.235942	0.402622	0.119706	0.685537	2.79455	-2.54798	78.0952	484
cd4	11	covid	model_base	UBA52	5.29311	5	0.0053588	0.235942	-0.254685	-0.433671	-0.0756998	-2.79419	-2.54892	99.3651	1629
cd4	11	covid	model_base	RPL37	6.42868	5	0.0054024	0.235942	-0.211947	-0.361039	-0.0628551	-2.79154	-2.55601	99.8413	2036
cd4	11	covid	model_base	RPS24	6.60812	5	0.00570265	0.245759	-0.146464	-0.250153	-0.0427756	-2.77377	-2.60332	100	2628
cd4	11	covid	model_base	RPL11	7.05897	5	0.00574203	0.245759	-0.138736	-0.237034	-0.0404382	-2.77151	-2.60934	100	2702
cd4	11	timen	model_base	IFI44L	1.3145	4	1.78308e-18	7.63156e-15	-1.47567	-1.79606	-1.15528	-9.04437	31.162	61.9048	1
cd4	11	timen	model_base	MX1	1.28287	4	1.41385e-17	3.02563e-14	-1.23346	-1.50912	-0.95779	-8.78642	29.1617	68.4127	3
cd4	11	timen	model_base	XAF1	1.91412	5	4.73007e-17	6.74823e-14	-1.32219	-1.62293	-1.02145	-8.63328	27.9955	81.2698	2
cd4	11	timen	model_base	PRF1	4.08291	5	3.514e-15	3.75998e-12	-1.03425	-1.28595	-0.782555	-8.06897	23.839	96.8254	5
cd4	11	timen	model_base	EIF1	5.73546	5	9.24514e-15	7.91384e-12	0.522054	0.39291	0.651199	7.93798	22.9066	99.8413	10
cd4	11	timen	model_base	IRF7	1.37399	4	1.59443e-14	1.08268e-11	-1.11364	-1.39174	-0.835537	-7.86342	22.3815	70.7937	4
cd4	11	timen	model_base	RPL3	6.47622	5	1.77074e-14	1.08268e-11	0.438127	0.328515	0.547738	7.849	22.2804	100	16
cd4	11	timen	model_base	RPS27A	7.18725	5	3.41451e-14	1.78342e-11	0.329037	0.245755	0.412319	7.75829	21.6479	100	26
cd4	11	timen	model_base	ISG20	3.11093	5	3.7611e-14	1.78342e-11	-0.997622	-1.25056	-0.744678	-7.74486	21.5548	94.9206	6
cd4	11	timen	model_base	RPS3	7.26032	5	4.16687e-14	1.78342e-11	0.322449	0.240543	0.404355	7.73061	21.4562	100	29
cd4	11	timen	model_base	IFITM1	6.49882	5	8.36998e-14	3.25668e-11	-0.55708	-0.700395	-0.413765	-7.63303	20.7846	100	13
cd4	11	timen	model_base	RPS4X	6.72533	5	1.09584e-13	3.90849e-11	0.379837	0.281632	0.478043	7.59507	20.5252	100	22
cd4	11	timen	model_base	RPL34	7.19354	5	3.95006e-13	1.30048e-10	0.33791	0.24839	0.42743	7.41227	19.2915	100	31
cd4	11	timen	model_base	RPS3A	6.60455	5	5.17973e-13	1.58352e-10	0.402723	0.295466	0.509979	7.37317	19.0308	100	24
cd4	11	timen	model_base	EEF1A1	8.02346	5	1.4928e-12	4.25946e-10	0.362418	0.263832	0.461004	7.21881	18.0132	100	30
cd4	11	timen	model_base	RPS19	7.26355	5	6.77821e-12	1.81317e-09	0.369358	0.265645	0.47307	6.99336	16.5597	100	33
cd4	11	timen	model_base	RPL4	4.31744	5	7.5851e-12	1.89835e-09	0.65975	0.474046	0.845454	6.97636	16.4518	98.7302	14
cd4	11	timen	model_base	TXNIP	5.29456	5	7.98373e-12	1.89835e-09	-0.719333	-0.922034	-0.516633	-6.96861	16.4026	99.2063	11
cd4	11	timen	model_base	IFI6	2.63322	5	2.17229e-11	4.89338e-09	-1.21173	-1.56084	-0.862615	-6.81567	15.4421	88.0952	7
cd4	11	timen	model_base	ISG15	2.46306	5	2.3845e-11	4.99135e-09	-1.18824	-1.53131	-0.84517	-6.80129	15.3527	86.5079	8
cd4	11	timen	model_base	BST2	2.64845	5	2.44903e-11	4.99135e-09	-0.92902	-1.19741	-0.660629	-6.79716	15.3271	91.2698	9
cd4	11	timen	model_base	OAS1	0.838696	2	4.20491e-10	8.18046e-08	-0.782668	-1.02488	-0.540454	-6.34526	12.6036	55.7143	15
cd4	11	timen	model_base	RPS23	7.05337	5	4.49674e-10	8.36785e-08	0.272913	0.188307	0.357518	6.33427	12.5394	100	49
cd4	11	timen	model_base	STAT1	1.687	4	5.17621e-10	9.2309e-08	-0.939544	-1.23188	-0.647211	-6.31117	12.4048	77.619	12
cd4	11	timen	model_base	RPL29	6.43216	5	5.42497e-10	9.28755e-08	0.31878	0.219472	0.418087	6.30345	12.36	100	44
cd4	11	timen	model_base	RPL18	6.35237	5	9.47061e-10	1.55901e-07	0.284987	0.194888	0.375086	6.2112	11.8273	100	51
cd4	11	timen	model_base	IFI44	0.746603	2	1.01821e-09	1.61406e-07	-0.684836	-0.901769	-0.467902	-6.19912	11.7581	55.3968	18
cd4	11	timen	model_base	GZMB	4.4154	5	1.15002e-09	1.75788e-07	-0.801227	-1.05587	-0.546589	-6.17878	11.6417	97.7778	17
cd4	11	timen	model_base	RPS14	6.99621	5	1.53517e-09	2.2657e-07	0.318499	0.216476	0.420522	6.13028	11.3658	100	46
cd4	11	timen	model_base	RPS8	6.81295	5	3.12883e-09	4.4638e-07	0.278612	0.187569	0.369654	6.00933	10.686	100	53
cd4	11	timen	model_base	CX3CR1	1.25239	4	4.93726e-09	6.8166e-07	-0.781976	-1.04089	-0.523063	-5.93076	10.2509	67.619	20
cd4	11	timen	model_base	BTF3	4.7388	5	5.59073e-09	7.29598e-07	0.440305	0.293987	0.586622	5.90919	10.1323	99.5238	40
cd4	11	timen	model_base	LY6E	4.27357	5	5.62541e-09	7.29598e-07	-0.6972	-0.928928	-0.465471	-5.90812	10.1264	97.7778	27
cd4	11	timen	model_base	RPL18A	6.89044	5	7.92153e-09	9.97181e-07	0.243729	0.161894	0.325565	5.84838	9.80013	100	60
cd4	11	timen	model_base	GIMAP4	2.0851	5	8.66367e-09	1.05944e-06	-0.827686	-1.10634	-0.549029	-5.83266	9.71478	85.0794	19
cd4	11	timen	model_base	PLSCR1	1.05124	3	8.9279e-09	1.06143e-06	-0.740651	-0.990232	-0.49107	-5.82738	9.68616	66.0317	25
cd4	11	timen	model_base	OAS2	0.814271	2	1.08218e-08	1.25182e-06	-0.649675	-0.86988	-0.429469	-5.79347	9.50287	57.4603	32
cd4	11	timen	model_base	S100A11	3.26231	5	1.34706e-08	1.51721e-06	-0.837043	-1.12267	-0.551417	-5.75468	9.29433	93.1746	23
cd4	11	timen	model_base	PSMB9	3.59018	5	1.40819e-08	1.54539e-06	-0.660893	-0.886721	-0.435066	-5.74679	9.25208	96.0317	34
cd4	11	timen	model_base	RPL7A	6.53047	5	1.80639e-08	1.93283e-06	0.26122	0.171265	0.351174	5.70234	9.015	100	61
cd4	11	timen	model_base	TPT1	6.49276	5	2.77123e-08	2.89289e-06	0.33412	0.217485	0.450756	5.62525	8.60779	100	55
cd4	11	timen	model_base	EEF2	4.10675	5	3.17483e-08	3.2353e-06	0.577571	0.375062	0.78008	5.60057	8.47849	97.9365	38
cd4	11	timen	model_base	PARP9	0.991664	3	4.20817e-08	4.1886e-06	-0.633489	-0.857663	-0.409315	-5.54913	8.21061	65.3968	37
cd4	11	timen	model_base	UBE2L6	2.27522	5	4.43526e-08	4.31429e-06	-0.709329	-0.960777	-0.45788	-5.53949	8.16065	89.3651	36
cd4	11	timen	model_base	TRIM22	1.96748	5	6.50716e-08	6.18903e-06	-0.750539	-1.02004	-0.48104	-5.46874	7.79649	84.2857	35
cd4	11	timen	model_base	RPL15	5.67641	5	7.27432e-08	6.76828e-06	0.286058	0.182951	0.389164	5.44803	7.69066	100	64
cd4	11	timen	model_base	IL7R	3.71543	5	7.78904e-08	7.093e-06	-1.03305	-1.40627	-0.659823	-5.43529	7.62575	90.7937	21
cd4	11	timen	model_base	JUN	2.62419	5	1.02989e-07	9.18316e-06	0.94292	0.598947	1.28689	5.38297	7.36064	87.4603	28
cd4	11	timen	model_base	C14orf119	0.579748	1	1.25701e-07	1.09796e-05	-0.494838	-0.676622	-0.313054	-5.34537	7.17159	49.0476	47
cd4	11	timen	model_base	OAS3	0.534046	1	2.20603e-07	1.88836e-05	-0.509412	-0.700385	-0.318438	-5.23801	6.63843	45.5556	50
cd4	11	timen	model_base	RPL13	7.41193	5	3.5205e-07	2.95445e-05	0.233575	0.144468	0.322683	5.14734	6.19588	100	81
cd4	11	timen	model_base	CCL4	3.21301	5	3.90751e-07	3.21618e-05	-0.72998	-1.00957	-0.450388	-5.12693	6.09719	94.127	41
cd4	11	timen	model_base	HOPX	2.91742	5	4.67659e-07	3.7687e-05	0.767828	0.471698	1.06396	5.09159	5.92725	90	39
cd4	11	timen	model_base	IFI35	1.18935	4	4.7549e-07	3.7687e-05	-0.622523	-0.862767	-0.382279	-5.08831	5.91154	70.6349	45
cd4	11	timen	model_base	SRPRB	0.561001	1	5.50995e-07	4.28774e-05	-0.461494	-0.640621	-0.282368	-5.05915	5.7722	48.8889	57
cd4	11	timen	model_base	RPS15A	7.40778	5	6.24938e-07	4.77631e-05	0.211434	0.128959	0.293908	5.03412	5.65319	100	120
cd4	11	timen	model_base	EPSTI1	0.807019	2	6.36691e-07	4.78077e-05	-0.55607	-0.773138	-0.339001	-5.03041	5.63558	57.4603	52
cd4	11	timen	model_base	EIF2AK2	1.64988	4	6.75015e-07	4.98114e-05	-0.708019	-0.985046	-0.430993	-5.01874	5.58035	78.8889	43
cd4	11	timen	model_base	RPLP0	5.83036	5	7.15946e-07	5.19364e-05	0.360691	0.219232	0.50215	5.00697	5.52474	99.6825	69
cd4	11	timen	model_base	MT2A	3.72856	5	7.51085e-07	5.35774e-05	-0.738707	-1.02898	-0.448438	-4.99738	5.47948	95.7143	42
cd4	11	timen	model_base	RBM3	3.28525	5	8.39441e-07	5.88985e-05	0.653772	0.395724	0.911819	4.97504	5.37445	94.127	48
cd4	11	timen	model_base	MX2	0.8684	3	1.14804e-06	7.92518e-05	-0.582097	-0.814818	-0.349377	-4.91169	5.07895	60.4762	54
cd4	11	timen	model_base	RPS7	6.56396	5	1.64661e-06	0.000111865	0.214317	0.127326	0.301308	4.83784	4.73887	100	445
cd4	11	timen	model_base	EEF1B2	4.87317	5	1.81224e-06	0.000118808	0.464869	0.275403	0.654334	4.81805	4.64855	98.5714	66
cd4	11	timen	model_base	RPL6	6.26328	5	1.81831e-06	0.000118808	0.232805	0.137908	0.327703	4.81736	4.6454	100	288
cd4	11	timen	model_base	SLAMF6	0.880162	3	1.83208e-06	0.000118808	-0.533595	-0.751173	-0.316018	-4.8158	4.63829	61.5873	59
cd4	11	timen	model_base	RPS6	6.26445	5	1.89495e-06	0.00012105	0.329643	0.195033	0.464252	4.80881	4.60651	99.6825	77
cd4	11	timen	model_base	CD2	3.33143	5	2.50447e-06	0.000157635	-0.615609	-0.870067	-0.361152	-4.75073	4.34389	94.4444	56
cd4	11	timen	model_base	RPL10	7.88789	5	2.67745e-06	0.00016473	0.206792	0.121063	0.29252	4.73673	4.28104	100	879
cd4	11	timen	model_base	IFI16	1.7816	4	2.69418e-06	0.00016473	-0.61725	-0.87321	-0.361289	-4.73543	4.27517	83.1746	58
cd4	11	timen	model_base	NACA	5.59927	5	3.54199e-06	0.000212111	0.292119	0.169488	0.41475	4.67769	4.01783	99.6825	139
cd4	11	timen	model_base	RPL5	5.70423	5	3.56822e-06	0.000212111	0.320345	0.18582	0.45487	4.67612	4.0109	99.6825	98
cd4	11	timen	model_base	PCMT1	1.23402	4	4.36629e-06	0.000254172	-0.54216	-0.771947	-0.312373	-4.63312	3.82119	72.6984	67
cd4	11	timen	model_base	SAMD9	1.15587	3	4.39457e-06	0.000254172	-0.569493	-0.810937	-0.32805	-4.63174	3.81513	68.8889	65
cd4	11	timen	model_base	FKBP5	0.895186	3	4.89327e-06	0.000279243	-0.513938	-0.732917	-0.294958	-4.60869	3.71416	61.9048	70
cd4	11	timen	model_base	PPM1K	1.23109	4	5.1696e-06	0.00029113	-0.561087	-0.800771	-0.321403	-4.59687	3.66258	72.0635	68
cd4	11	timen	model_base	SELPLG	2.55451	5	5.33476e-06	0.00029653	-0.608223	-0.868426	-0.34802	-4.59009	3.63305	89.6825	63
cd4	11	timen	model_base	GIMAP7	2.4905	5	6.062e-06	0.000332633	-0.642053	-0.918392	-0.365714	-4.56247	3.5131	89.0476	62
cd4	11	timen	model_base	CD300A	0.881434	3	6.1727e-06	0.000334419	-0.508416	-0.727426	-0.289406	-4.55854	3.49612	60.7937	72
cd4	11	timen	model_base	RPS12	7.88485	5	7.34326e-06	0.000392864	0.199064	0.112596	0.285532	4.52074	3.33323	100	1797
cd4	11	timen	model_base	PSMB8	2.80744	5	7.8905e-06	0.00041693	-0.542439	-0.778881	-0.305997	-4.50502	3.26584	93.0159	73
cd4	11	timen	model_base	SHISA5	2.58392	5	9.20919e-06	0.000480675	-0.597454	-0.859856	-0.335053	-4.47104	3.121	90.6349	71
cd4	11	timen	model_base	SAMD9L	1.07392	3	9.34566e-06	0.000481921	-0.546608	-0.786853	-0.306364	-4.4678	3.10722	67.9365	74
cd4	11	timen	model_base	RPL19	7.11595	5	1.06689e-05	0.000543607	0.168452	0.0939253	0.242978	4.43849	2.98319	100	2405
cd4	11	timen	model_base	DTX3L	0.802098	2	1.08752e-05	0.000543685	-0.464475	-0.670165	-0.258785	-4.43424	2.96526	60.3175	85
cd4	11	timen	model_base	CNPY3	1.86852	5	1.09245e-05	0.000543685	-0.530486	-0.765462	-0.29551	-4.43324	2.96102	85.873	76
cd4	11	timen	model_base	RPL11	7.05897	5	1.23411e-05	0.000607127	0.180711	0.100173	0.26125	4.40608	2.84689	100	2352
cd4	11	timen	model_base	RPS18	7.19877	5	1.8945e-05	0.000913519	0.212646	0.11575	0.309542	4.30945	2.44617	100	2330
cd4	11	timen	model_base	SPN	1.97114	5	1.89992e-05	0.000913519	-0.574194	-0.835875	-0.312512	-4.3088	2.4435	83.4921	84
cd4	11	timen	model_base	RPL21	5.85881	5	1.92095e-05	0.000913519	0.303016	0.16484	0.441192	4.30629	2.43322	99.8413	1541
cd4	11	timen	model_base	PPP1R15A	1.4369	4	2.17973e-05	0.00102519	0.588275	0.31821	0.858341	4.27742	2.31521	74.9206	86
cd4	11	timen	model_base	SLC9A3R1	2.87348	5	2.24597e-05	0.00104487	-0.573047	-0.836544	-0.30955	-4.27056	2.28727	91.9048	94
cd4	11	timen	model_base	RPLP2	6.00774	5	2.4121e-05	0.00111008	0.219865	0.118378	0.321353	4.25416	2.22067	100	2466
cd4	11	timen	model_base	TAP1	2.09719	5	2.5179e-05	0.00114479	-0.542612	-0.79366	-0.291564	-4.24427	2.18062	86.9841	127
cd4	11	timen	model_base	COPB2	0.63482	1	2.541e-05	0.00114479	-0.386203	-0.564975	-0.207431	-4.24217	2.17211	54.2857	1087
cd4	11	timen	model_base	RPL30	7.61326	5	2.62485e-05	0.00117025	0.157179	0.0842928	0.230066	4.23467	2.14182	100	3040
cd4	11	timen	model_base	RPL10A	5.20554	5	2.84214e-05	0.00125406	0.335629	0.179313	0.491945	4.21626	2.06766	99.3651	1702
cd4	11	timen	model_base	NDUFB9	2.84238	5	3.07657e-05	0.00134364	0.496152	0.26406	0.728243	4.19784	1.99378	93.3333	513
cd4	11	timen	model_base	RPSA	5.58586	5	3.33128e-05	0.00144019	0.296211	0.157034	0.435389	4.17929	1.91967	99.6825	2119
cd4	11	timen	model_base	CNBP	3.50496	5	3.42626e-05	0.00146644	-0.482997	-0.710296	-0.255699	-4.17272	1.89348	95.7143	760
cd4	11	acuity_maxn	model_base	CD164	1.75685	4	1.88289e-05	0.0805875	-0.891786	-1.29801	-0.485559	-4.31085	2.33444	81.2698	7
cd4	11	acuity_maxn	model_base	TRAV14DV4	0.6264	1	6.41171e-05	0.137211	-0.876126	-1.30369	-0.448563	-4.02381	1.32685	36.3492	1060
cd4	11	acuity_maxn	model_base	TFDP2	1.06623	3	0.000116801	0.166636	-0.722877	-1.08903	-0.356719	-3.87674	0.835986	67.619	2693
cd4	11	acuity_maxn	model_base	TSC22D3	5.00565	5	0.000207722	0.19736	0.669566	0.317159	1.02197	3.73095	0.366496	99.0476	3643
cd4	11	acuity_maxn	model_base	WDR82	0.887462	3	0.000283947	0.19736	-0.627482	-0.965089	-0.289875	-3.64973	0.112379	63.9683	4099
cd4	11	acuity_maxn	model_base	RHBDD2	1.11665	3	0.000322562	0.19736	-0.674326	-1.0405	-0.308147	-3.61616	0.00889249	69.5238	4268
cd4	11	acuity_maxn	model_base	TRAC	2.01316	5	0.000346968	0.19736	-0.831484	-1.28543	-0.377538	-3.59684	-0.050256	83.3333	4162
cd4	11	acuity_maxn	model_base	ZRANB2	1.50861	4	0.00049955	0.19736	-0.68602	-1.07103	-0.30101	-3.49893	-0.345293	78.7302	3665
cd4	11	acuity_maxn	model_base	CDC42SE1	1.85778	5	0.000510976	0.19736	-0.731331	-1.14249	-0.320168	-3.49278	-0.363568	84.127	3589
cd4	11	acuity_maxn	model_base	CHTF8	0.709122	2	0.000520349	0.19736	-0.541073	-0.845703	-0.236444	-3.48783	-0.378255	57.3016	3753
cd4	11	acuity_maxn	model_base	DDIT4	2.66967	5	0.00055143	0.19736	0.834874	0.362688	1.30706	3.47199	-0.425114	90.1587	3356
cd4	11	acuity_maxn	model_base	RAB1B	1.57855	4	0.000677182	0.19736	-0.686233	-1.08078	-0.291684	-3.4154	-0.590833	79.3651	3220
cd4	11	acuity_maxn	model_base	WDR1	2.37214	5	0.000716948	0.19736	-0.712446	-1.12398	-0.300916	-3.39955	-0.636809	90	3092
cd4	11	acuity_maxn	model_base	GZMK	1.49964	4	0.000748313	0.19736	-0.940379	-1.48548	-0.395273	-3.38761	-0.67129	67.1429	2627
cd4	11	acuity_maxn	model_base	JOSD2	1.12526	3	0.000752632	0.19736	-0.597755	-0.944419	-0.251092	-3.386	-0.675923	72.2222	3223
cd4	11	acuity_maxn	model_base	DNAJA1	1.40056	4	0.000769024	0.19736	-0.655923	-1.037	-0.274848	-3.37997	-0.693268	78.0952	3086
cd4	11	acuity_maxn	model_base	CHST12	1.84929	4	0.000783906	0.19736	-0.694973	-1.09938	-0.290569	-3.37461	-0.708694	83.3333	2984
cd4	11	acuity_maxn	model_base	AC243960.1	1.23428	4	0.000859674	0.204411	-0.662575	-1.05111	-0.274037	-3.34867	-0.78291	73.0159	2920
cd4	11	acuity_maxn	model_base	HNRNPF	2.11084	5	0.00103232	0.232544	-0.723065	-1.15376	-0.292375	-3.29673	-0.929908	85.5556	2512
cd4	11	acuity_maxn	model_base	C1orf43	1.20165	4	0.00120477	0.23647	-0.591529	-0.948678	-0.234379	-3.25234	-1.05375	73.6508	2650
cd4	11	acuity_maxn	model_base	GZMB	4.4154	5	0.00129762	0.23647	0.688748	0.270131	1.10737	3.23083	-1.11321	97.7778	2244
cd4	11	acuity_maxn	model_base	DPYD	0.842893	3	0.00130371	0.23647	-0.545758	-0.877606	-0.213909	-3.22947	-1.11695	61.4286	2682
cd4	11	acuity_maxn	model_base	ZDHHC12	0.828432	2	0.00135532	0.23647	-0.515742	-0.830441	-0.201044	-3.21817	-1.14801	62.8571	2724
cd4	11	acuity_maxn	model_base	HK1	0.659095	2	0.00137846	0.23647	-0.48952	-0.788678	-0.190363	-3.21323	-1.16156	55.5556	2783
cd4	11	acuity_maxn	model_base	NSD1	1.00931	3	0.00142622	0.23647	-0.580117	-0.935742	-0.224492	-3.20328	-1.18879	67.7778	2468
cd4	11	acuity_maxn	model_base	CORO1A	4.42025	5	0.0014365	0.23647	-0.544228	-0.878071	-0.210385	-3.20117	-1.19453	98.254	2562
cd4	11	acuity_maxn	model_base	NLRC3	0.885879	3	0.00154937	0.245604	-0.545226	-0.882018	-0.208434	-3.17896	-1.25497	62.6984	2481
cd4	11	acuity_maxn	model_base	NIPSNAP1	0.558364	1	0.00172534	0.25797	-0.45941	-0.746061	-0.172759	-3.14715	-1.34082	49.5238	2662
cd4	11	acuity_maxn	model_base	CX3CR1	1.25239	4	0.00186319	0.25797	-0.67721	-1.10286	-0.251565	-3.12425	-1.40209	67.619	1754
cd4	11	acuity_maxn	model_base	C1orf162	1.1652	4	0.00187057	0.25797	-0.655353	-1.06742	-0.24329	-3.12307	-1.40524	65.2381	1818
cd4	11	acuity_maxn	model_base	HSD17B11	1.33019	4	0.00191138	0.25797	-0.602492	-0.982102	-0.222881	-3.11662	-1.42244	74.2857	1993
cd4	11	acuity_maxn	model_base	SMARCE1	1.14869	3	0.00192875	0.25797	-0.578641	-0.943542	-0.213741	-3.11391	-1.42964	70.9524	2082
cd4	11	acuity_maxn	model_base	BANF1	1.64916	4	0.00209685	0.271159	-0.640206	-1.04721	-0.233199	-3.08879	-1.49615	80.6349	1726
cd4	11	acuity_maxn	model_base	DYM	0.63335	1	0.00215407	0.271159	-0.479993	-0.785951	-0.174035	-3.08066	-1.51756	54.4444	2351
cd4	11	acuity_maxn	model_base	CTSS	1.78458	4	0.00226958	0.275624	-0.645992	-1.05989	-0.232097	-3.06484	-1.55908	81.9048	1578
cd4	11	acuity_maxn	model_base	RBMS1	1.36491	4	0.00231833	0.275624	-0.576298	-0.94632	-0.206277	-3.05838	-1.57597	76.6667	1863
cd4	11	acuity_maxn	model_base	S1PR1	1.35352	4	0.00245078	0.283495	-0.641943	-1.05641	-0.227479	-3.04145	-1.62009	73.9683	1457
cd4	11	acuity_maxn	model_base	SLC10A3	0.605749	1	0.00253114	0.285086	-0.465125	-0.766405	-0.163844	-3.03158	-1.64569	52.5397	2245
cd4	11	acuity_maxn	model_base	ARRDC2	0.511878	1	0.00265208	0.290373	-0.428246	-0.706956	-0.149537	-3.01726	-1.68271	48.5714	2373
cd4	11	acuity_maxn	model_base	ETF1	0.706902	2	0.0027552	0.290373	-0.487139	-0.805416	-0.168862	-3.00551	-1.71294	56.6667	2064
cd4	11	acuity_maxn	model_base	PSMD13	1.36381	4	0.00295299	0.290373	-0.566831	-0.939838	-0.193824	-2.98406	-1.76784	77.1429	1588
cd4	11	acuity_maxn	model_base	HERPUD1	2.48209	5	0.00299684	0.290373	0.683379	0.232986	1.13377	2.97948	-1.77951	88.7302	878
cd4	11	acuity_maxn	model_base	PSIP1	1.35301	4	0.00300065	0.290373	-0.592466	-0.982993	-0.201939	-2.97909	-1.78052	73.9683	1420
cd4	11	acuity_maxn	model_base	YIF1A	0.837268	2	0.00313604	0.290373	-0.500455	-0.83186	-0.169049	-2.96535	-1.81543	61.4286	1861
cd4	11	acuity_maxn	model_base	PCED1B	0.845888	3	0.00317787	0.290373	-0.52155	-0.867407	-0.175693	-2.96122	-1.8259	61.746	1742
cd4	11	acuity_maxn	model_base	NIFK	0.856592	3	0.00319824	0.290373	-0.525382	-0.874015	-0.176749	-2.95922	-1.83096	61.746	1715
cd4	11	acuity_maxn	model_base	ARPC1B	1.94572	5	0.00327497	0.290373	-0.622085	-1.03592	-0.208244	-2.9518	-1.8497	83.8095	1102
cd4	11	acuity_maxn	model_base	COMMD9	0.610632	1	0.00337516	0.290373	-0.422537	-0.704531	-0.140543	-2.94236	-1.8735	55.5556	2166
cd4	11	acuity_maxn	model_base	PMM1	0.60725	1	0.00343144	0.290373	-0.434148	-0.724403	-0.143892	-2.93716	-1.88656	53.4921	2105
cd4	11	acuity_maxn	model_base	RBM38	0.750699	2	0.00348641	0.290373	0.50182	0.16575	0.83789	2.93217	-1.89911	58.8889	1740
cd4	11	acuity_maxn	model_base	UBE2K	0.9584	3	0.00355127	0.290373	-0.507385	-0.847857	-0.166913	-2.92636	-1.91366	67.619	1692
cd4	11	acuity_maxn	model_base	ATIC	0.782917	2	0.00359511	0.290373	-0.468935	-0.784022	-0.153848	-2.92249	-1.92334	62.2222	1877
cd4	11	acuity_maxn	model_base	ZC3HAV1	1.66234	4	0.0036211	0.290373	-0.621184	-1.03889	-0.203472	-2.92021	-1.92903	80.4762	931
cd4	11	acuity_maxn	model_base	HCLS1	3.09636	5	0.00373049	0.290373	-0.581641	-0.974027	-0.189255	-2.9108	-1.9525	93.8095	1151
cd4	11	acuity_maxn	model_base	PIGC	0.983449	3	0.00383356	0.290373	-0.529574	-0.887897	-0.17125	-2.90216	-1.97399	66.3492	1441
cd4	11	acuity_maxn	model_base	UBA5	0.530263	1	0.00384779	0.290373	-0.391041	-0.655738	-0.126345	-2.90098	-1.97691	51.2698	2220
cd4	11	acuity_maxn	model_base	TMCO1	1.37324	4	0.00386712	0.290373	-0.565089	-0.947809	-0.182369	-2.89939	-1.98086	76.5079	1199
cd4	11	acuity_maxn	model_base	BCAP29	0.71053	2	0.00406723	0.291373	-0.476163	-0.800452	-0.151874	-2.88333	-2.0206	57.7778	1712
cd4	11	acuity_maxn	model_base	GBP5	1.83418	4	0.00408784	0.291373	-0.633409	-1.06503	-0.201786	-2.88171	-2.02458	81.4286	690
cd4	11	acuity_maxn	model_base	ATG14	0.533029	1	0.00417118	0.291373	-0.420651	-0.707938	-0.133365	-2.87526	-2.04047	49.5238	1988
cd4	11	acuity_maxn	model_base	MAP4K1	1.35112	4	0.00444573	0.291373	-0.533267	-0.900073	-0.16646	-2.85482	-2.09061	77.4603	1215
cd4	11	acuity_maxn	model_base	RBM3	3.28525	5	0.00452113	0.291373	-0.615569	-1.03979	-0.191346	-2.8494	-2.10383	94.127	660
cd4	11	acuity_maxn	model_base	YBEY	0.525299	1	0.00467394	0.291373	-0.398484	-0.674139	-0.122829	-2.83867	-2.12995	49.5238	2014
cd4	11	acuity_maxn	model_base	WDR45B	0.631709	1	0.00467868	0.291373	-0.434161	-0.734531	-0.133791	-2.83835	-2.13075	56.1905	1806
cd4	11	acuity_maxn	model_base	MYO1F	2.07313	5	0.00477511	0.291373	-0.602412	-1.02016	-0.184668	-2.83174	-2.14677	85.5556	666
cd4	11	acuity_maxn	model_base	LAIR2	1.11762	3	0.00490844	0.291373	-0.67142	-1.13849	-0.204349	-2.82281	-2.16839	61.5873	308
cd4	11	acuity_maxn	model_base	SPCS1	2.85795	5	0.00503131	0.291373	-0.557925	-0.947151	-0.168698	-2.81478	-2.18778	92.5397	865
cd4	11	acuity_maxn	model_base	DKC1	0.55552	1	0.00507527	0.291373	-0.394746	-0.670411	-0.119081	-2.81195	-2.19461	50.6349	1966
cd4	11	acuity_maxn	model_base	FNTA	1.09707	3	0.00517926	0.291373	-0.528688	-0.89876	-0.158616	-2.80533	-2.21051	69.2063	1043
cd4	11	acuity_maxn	model_base	NDUFS4	0.702478	2	0.0052387	0.291373	-0.433683	-0.737657	-0.12971	-2.80161	-2.21946	57.7778	1711
cd4	11	acuity_maxn	model_base	TRAF3IP3	2.39048	5	0.00538968	0.291373	-0.614606	-1.04683	-0.182388	-2.79231	-2.24172	88.254	463
cd4	11	acuity_maxn	model_base	WAC-AS1	0.52919	1	0.00540018	0.291373	-0.404649	-0.689281	-0.120017	-2.79168	-2.24325	49.2063	1866
cd4	11	acuity_maxn	model_base	CXCR4	4.06771	5	0.00550032	0.291373	0.545311	0.160907	0.929716	2.78565	-2.25764	97.9365	834
cd4	11	acuity_maxn	model_base	PPP2R1A	1.80137	4	0.00556255	0.291373	-0.575756	-0.982162	-0.169351	-2.78196	-2.26645	83.3333	635
cd4	11	acuity_maxn	model_base	ATP2A3	0.864911	3	0.00558219	0.291373	-0.467968	-0.798427	-0.137509	-2.7808	-2.26921	64.4444	1401
cd4	11	acuity_maxn	model_base	DDX54	0.773492	2	0.00580703	0.291373	-0.452894	-0.774211	-0.131577	-2.7678	-2.30011	59.8413	1452
cd4	11	acuity_maxn	model_base	ITFG2	0.724508	2	0.0059969	0.291373	-0.436638	-0.747616	-0.12566	-2.75717	-2.32527	59.0476	1552
cd4	11	acuity_maxn	model_base	MRPS6	1.43364	4	0.00604633	0.291373	-0.544297	-0.932333	-0.156261	-2.75445	-2.33169	77.1429	726
cd4	11	acuity_maxn	model_base	RNF216	0.959278	3	0.00607189	0.291373	-0.48018	-0.822681	-0.13768	-2.75305	-2.33498	66.8254	1190
cd4	11	acuity_maxn	model_base	P2RY8	1.7581	4	0.00609219	0.291373	-0.59886	-1.02618	-0.171537	-2.75194	-2.33759	81.5873	418
cd4	11	acuity_maxn	model_base	ARIH1	0.541515	1	0.00612196	0.291373	-0.402362	-0.68964	-0.115083	-2.75033	-2.3414	50.6349	1772
cd4	11	acuity_maxn	model_base	SLFN5	1.58354	4	0.00625809	0.291373	-0.6011	-1.03142	-0.170784	-2.74303	-2.35858	77.7778	380
cd4	11	acuity_maxn	model_base	ADPGK	0.750255	2	0.00631462	0.291373	-0.469727	-0.806362	-0.133092	-2.74004	-2.36561	58.8889	1231
cd4	11	acuity_maxn	model_base	DIP2A	0.980087	3	0.00644486	0.291373	-0.500098	-0.85939	-0.140806	-2.73324	-2.38155	65.2381	957
cd4	11	acuity_maxn	model_base	POLR2G	1.54825	4	0.00646322	0.291373	-0.565463	-0.971857	-0.159069	-2.73229	-2.38377	78.254	541
cd4	11	acuity_maxn	model_base	CFAP298	0.571807	1	0.00659674	0.291373	-0.39427	-0.678339	-0.110201	-2.72547	-2.39973	50.6349	1761
cd4	11	acuity_maxn	model_base	CCDC88C	1.29355	4	0.00673091	0.291373	-0.53896	-0.928239	-0.149682	-2.71874	-2.41543	74.127	644
cd4	11	acuity_maxn	model_base	BTF3L4	0.675913	2	0.00678838	0.291373	-0.422667	-0.728269	-0.117064	-2.71589	-2.42206	57.1429	1521
cd4	11	acuity_maxn	model_base	RPL3	6.47622	5	0.00681327	0.291373	-0.249112	-0.42931	-0.0689143	-2.71466	-2.42492	100	2696
cd4	11	acuity_maxn	model_base	PPP1R7	1.4138	4	0.0068218	0.291373	-0.519714	-0.895712	-0.143715	-2.71425	-2.42589	77.3016	746
cd4	11	acuity_maxn	model_base	PTMS	0.73385	2	0.00684162	0.291373	-0.462705	-0.797578	-0.127831	-2.71327	-2.42815	56.1905	1184
cd4	11	acuity_maxn	model_base	RHEB	1.12161	3	0.00690681	0.291373	-0.500118	-0.862495	-0.137742	-2.71009	-2.43555	70.6349	872
cd4	11	acuity_maxn	model_base	ANP32A	1.73686	4	0.00703534	0.291373	-0.540592	-0.933191	-0.147992	-2.7039	-2.44992	82.6984	595
cd4	11	acuity_maxn	model_base	PDHB	0.693176	2	0.00705225	0.291373	-0.438826	-0.757614	-0.120038	-2.70309	-2.45179	55.7143	1355
cd4	11	acuity_maxn	model_base	TOMM22	1.72641	4	0.00714259	0.291373	-0.550661	-0.951327	-0.149995	-2.69881	-2.4617	81.1111	517
cd4	11	acuity_maxn	model_base	NTAN1	0.670893	2	0.00720248	0.291373	-0.410288	-0.709128	-0.111447	-2.696	-2.46821	56.8254	1563
cd4	11	acuity_maxn	model_base	FUT11	0.728128	2	0.00721574	0.291373	-0.438179	-0.757408	-0.11895	-2.69538	-2.46964	58.0952	1335
cd4	11	acuity_maxn	model_base	TADA3	1.61321	4	0.0072587	0.291373	-0.552622	-0.955526	-0.149718	-2.69338	-2.47426	81.2698	488
cd4	11	acuity_maxn	model_base	TBC1D10A	0.669392	2	0.00726627	0.291373	-0.422188	-0.730037	-0.11434	-2.69303	-2.47507	54.9206	1443
cd4	11	acuity_maxn	model_base	PSMA6	1.87574	5	0.00729084	0.291373	-0.565465	-0.977962	-0.152969	-2.69189	-2.4777	83.0159	413
cd4	11	timen:acuity_maxn	model_base	ACTB	7.73511	5	4.03848e-05	0.162095	-1.04216	-1.53719	-0.54714	-4.1341	1.06262	100	2656
cd4	11	timen:acuity_maxn	model_base	C16orf87	0.643365	2	7.57455e-05	0.162095	-1.50219	-2.24272	-0.761661	-3.9834	0.614128	53.8095	2917
cd4	11	timen:acuity_maxn	model_base	LAIR2	1.11762	3	0.000344845	0.391999	-2.08366	-3.22071	-0.946607	-3.59847	-0.460157	61.5873	2872
cd4	11	timen:acuity_maxn	model_base	RAB1B	1.57855	4	0.000455831	0.391999	-1.72358	-2.68408	-0.76308	-3.52375	-0.656683	79.3651	2624
cd4	11	timen:acuity_maxn	model_base	ARPC1B	1.94572	5	0.000457942	0.391999	-1.80721	-2.81468	-0.79975	-3.5225	-0.659935	83.8095	2526
cd4	11	timen:acuity_maxn	model_base	UBA5	0.530263	1	0.000609367	0.434682	-1.13034	-1.77472	-0.485955	-3.44457	-0.860662	51.2698	2852
cd4	11	timen:acuity_maxn	model_base	KHDRBS1	1.86054	5	0.000843928	0.47375	-1.6512	-2.61797	-0.684431	-3.35388	-1.08883	84.4444	1825
cd4	11	timen:acuity_maxn	model_base	ARF1	3.04373	5	0.000885514	0.47375	-1.64409	-2.61061	-0.677575	-3.34031	-1.12248	93.1746	1771
cd4	11	timen:acuity_maxn	model_base	PPP1R7	1.4138	4	0.00115602	0.516815	-1.52159	-2.43693	-0.606245	-3.26426	-1.30861	77.3016	1625
cd4	11	timen:acuity_maxn	model_base	CEP85L	0.701891	2	0.00140072	0.516815	-1.24444	-2.00606	-0.482824	-3.20855	-1.44234	57.619	1830
cd4	11	timen:acuity_maxn	model_base	PDIA3	3.01716	5	0.00150266	0.516815	-1.4284	-2.30824	-0.548552	-3.18797	-1.4912	94.9206	1458
cd4	11	timen:acuity_maxn	model_base	LMO4	0.55908	1	0.0015031	0.516815	-1.22861	-1.98541	-0.471808	-3.18788	-1.4914	50.3175	1789
cd4	11	timen:acuity_maxn	model_base	LMF2	0.946461	3	0.00156977	0.516815	1.36947	0.522506	2.21643	3.17511	-1.52156	66.0317	1520
cd4	11	timen:acuity_maxn	model_base	P4HTM	0.533435	1	0.00193774	0.532483	-1.05948	-1.7279	-0.391055	-3.11252	-1.66769	50.6349	1868
cd4	11	timen:acuity_maxn	model_base	UBL5	3.378	5	0.00195709	0.532483	-1.40944	-2.29951	-0.519376	-3.10954	-1.67457	95.2381	1170
cd4	11	timen:acuity_maxn	model_base	ACTG1	5.20567	5	0.00208363	0.532483	-1.2816	-2.09587	-0.467334	-3.0907	-1.71796	99.0476	1363
cd4	11	timen:acuity_maxn	model_base	SURF1	1.16881	4	0.002115	0.532483	-1.35146	-2.21137	-0.491553	-3.08619	-1.72831	72.381	1203
cd4	11	timen:acuity_maxn	model_base	ARSA	0.824514	2	0.00238037	0.542412	-1.30672	-2.14793	-0.465509	-3.05034	-1.81006	61.5873	1166
cd4	11	timen:acuity_maxn	model_base	CTSB	0.895184	3	0.00256522	0.542412	-1.2482	-2.0578	-0.438594	-3.02748	-1.86171	65.0794	1225
cd4	11	timen:acuity_maxn	model_base	RSAD1	0.778328	2	0.00273235	0.542412	-1.1727	-1.93825	-0.407159	-3.00808	-1.90526	60.6349	1333
cd4	11	timen:acuity_maxn	model_base	CCT8	1.39605	4	0.00274788	0.542412	1.44396	0.500792	2.38713	3.00633	-1.90917	76.0317	716
cd4	11	timen:acuity_maxn	model_base	CENPT	0.629567	1	0.00282294	0.542412	1.09843	0.378966	1.8179	2.99801	-1.92775	54.9206	1472
cd4	11	timen:acuity_maxn	model_base	PDE4B	0.843023	3	0.00294677	0.542412	1.32856	0.454482	2.20263	2.98471	-1.95733	60	903
cd4	11	timen:acuity_maxn	model_base	ATP5F1A	2.05843	5	0.00325332	0.542412	-1.50069	-2.49832	-0.503063	-2.95388	-2.02546	85.3968	455
cd4	11	timen:acuity_maxn	model_base	MFNG	1.38758	4	0.00333269	0.542412	-1.45468	-2.4242	-0.48516	-2.94633	-2.04203	76.5079	519
cd4	11	timen:acuity_maxn	model_base	HTATSF1	0.809633	2	0.00334004	0.542412	-1.16011	-1.93349	-0.386736	-2.94564	-2.04355	61.746	1154
cd4	11	timen:acuity_maxn	model_base	PBXIP1	1.43165	4	0.00353617	0.542412	1.44309	0.475173	2.411	2.9277	-2.08277	76.6667	488
cd4	11	timen:acuity_maxn	model_base	RLF	0.613871	1	0.00354849	0.542412	-1.05647	-1.76533	-0.347603	-2.9266	-2.08516	53.9683	1361
cd4	11	timen:acuity_maxn	model_base	ATP5MG	4.26211	5	0.00386171	0.542917	-1.03434	-1.73477	-0.333918	-2.89984	-2.14322	98.4127	1350
cd4	11	timen:acuity_maxn	model_base	UVRAG	0.87166	3	0.00395864	0.542917	-1.18209	-1.98475	-0.379433	-2.89195	-2.16022	65.3968	950
cd4	11	timen:acuity_maxn	model_base	THRAP3	1.8236	4	0.00401948	0.542917	-1.46492	-2.46129	-0.468542	-2.88709	-2.17068	83.4921	347
cd4	11	timen:acuity_maxn	model_base	CTSS	1.78458	4	0.00405919	0.542917	-1.47981	-2.48741	-0.47221	-2.88396	-2.17742	81.9048	318
cd4	11	timen:acuity_maxn	model_base	ZFR	0.939255	3	0.00474147	0.596174	-1.19903	-2.02982	-0.36823	-2.83403	-2.28376	65.7143	737
cd4	11	timen:acuity_maxn	model_base	PSMD11	1.0922	3	0.00495416	0.596174	-1.24791	-2.11693	-0.378878	-2.8198	-2.31374	70.1587	596
cd4	11	timen:acuity_maxn	model_base	TFDP2	1.06623	3	0.00509867	0.596174	-1.27576	-2.16715	-0.384378	-2.81045	-2.33337	67.619	513
cd4	11	timen:acuity_maxn	model_base	RIOK3	1.11514	3	0.00512073	0.596174	-1.28504	-2.18336	-0.386723	-2.80904	-2.33632	71.2698	490
cd4	11	timen:acuity_maxn	model_base	MSN	3.02749	5	0.00520924	0.596174	-1.34237	-2.28264	-0.402106	-2.80345	-2.34801	94.2857	367
cd4	11	timen:acuity_maxn	model_base	CSRP1	0.779775	2	0.00553314	0.596174	-1.12526	-1.91904	-0.331477	-2.7837	-2.38915	60.4762	797
cd4	11	timen:acuity_maxn	model_base	CFL1	5.64831	5	0.00554063	0.596174	-0.725389	-1.23718	-0.213602	-2.78325	-2.39007	99.8413	1920
cd4	11	timen:acuity_maxn	model_base	COPS8	0.721664	2	0.00560432	0.596174	-1.05379	-1.79827	-0.3093	-2.7795	-2.39786	58.7302	982
cd4	11	timen:acuity_maxn	model_base	SAT2	1.26005	4	0.0057534	0.596174	1.31229	0.382281	2.24229	2.77086	-2.41575	73.4921	356
cd4	11	timen:acuity_maxn	model_base	CDK5RAP1	0.552717	1	0.00588936	0.596174	-0.98817	-1.69043	-0.285909	-2.76315	-2.43165	52.381	1111
cd4	11	timen:acuity_maxn	model_base	GZMH	5.22719	5	0.00604665	0.596174	-1.12898	-1.93385	-0.324112	-2.75443	-2.44959	99.0476	712
cd4	11	timen:acuity_maxn	model_base	ERI3	0.687008	2	0.00620003	0.596174	-1.03643	-1.77755	-0.295305	-2.74612	-2.46663	57.7778	945
cd4	11	timen:acuity_maxn	model_base	MPST	0.519206	1	0.00642864	0.596174	-0.920321	-1.58132	-0.259325	-2.73408	-2.49124	50.4762	1261
cd4	11	timen:acuity_maxn	model_base	NUCKS1	2.3984	5	0.00648812	0.596174	-1.40677	-2.41828	-0.395259	-2.73101	-2.4975	89.0476	169
cd4	11	timen:acuity_maxn	model_base	EBAG9	0.578543	1	0.00684892	0.596174	-1.00979	-1.74069	-0.278876	-2.71292	-2.53425	50.9524	942
cd4	11	timen:acuity_maxn	model_base	MDM2	0.585891	1	0.00688494	0.596174	-0.992945	-1.71213	-0.273759	-2.71116	-2.53781	53.0159	989
cd4	11	timen:acuity_maxn	model_base	WAC	1.15638	3	0.00719053	0.596174	1.23941	0.336851	2.14198	2.69656	-2.56727	71.1111	346
cd4	11	timen:acuity_maxn	model_base	SELENOW	2.88076	5	0.00722564	0.596174	-1.30335	-2.25305	-0.35365	-2.69492	-2.57058	93.0159	239
cd4	11	timen:acuity_maxn	model_base	SMYD2	0.62566	1	0.00729883	0.596174	-0.972678	-1.68233	-0.26303	-2.69152	-2.57741	55.5556	1004
cd4	11	timen:acuity_maxn	model_base	AGTRAP	1.68113	4	0.00737863	0.596174	-1.3871	-2.40048	-0.373714	-2.68785	-2.58478	80.3175	134
cd4	11	timen:acuity_maxn	model_base	ZDHHC24	0.904464	3	0.0075217	0.596174	-1.12546	-1.94968	-0.301232	-2.68135	-2.59779	63.4921	567
cd4	11	timen:acuity_maxn	model_base	LEPROT	0.542486	1	0.00757528	0.596174	-0.903571	-1.56589	-0.24125	-2.67895	-2.6026	51.5873	1179
cd4	11	timen:acuity_maxn	model_base	RAB9A	1.39357	4	0.00778819	0.596174	-1.28847	-2.23625	-0.34069	-2.66955	-2.62136	77.619	222
cd4	11	timen:acuity_maxn	model_base	ELP5	0.65046	2	0.00780097	0.596174	-1.01534	-1.76237	-0.268315	-2.66899	-2.62247	54.6032	826
cd4	11	timen:acuity_maxn	model_base	CLPTM1	0.821073	2	0.0080786	0.596174	-1.08979	-1.89519	-0.284399	-2.65709	-2.64613	61.9048	600
cd4	11	timen:acuity_maxn	model_base	ITFG1	0.673593	2	0.0081158	0.596174	-1.00181	-1.74261	-0.261001	-2.65552	-2.64924	56.1905	835
cd4	11	timen:acuity_maxn	model_base	HNRNPF	2.11084	5	0.00821828	0.596174	-1.4156	-2.46409	-0.367116	-2.65124	-2.65772	85.5556	75
cd4	11	timen:acuity_maxn	model_base	SECISBP2	1.21	4	0.00851233	0.59771	-1.19252	-2.07981	-0.305239	-2.63921	-2.68148	73.8095	336
cd4	11	timen:acuity_maxn	model_base	IMMT	0.70013	2	0.00887721	0.59771	-1.00001	-1.74814	-0.251875	-2.6248	-2.70982	56.5079	774
cd4	11	timen:acuity_maxn	model_base	RNF139	0.601587	1	0.00896118	0.59771	-0.95226	-1.66555	-0.238968	-2.62155	-2.71617	53.3333	918
cd4	11	timen:acuity_maxn	model_base	TNPO1	0.634408	1	0.00928805	0.59771	-0.94871	-1.66271	-0.234708	-2.60919	-2.74034	55.5556	905
cd4	11	timen:acuity_maxn	model_base	PATL2	1.54776	4	0.0094813	0.59771	-1.36789	-2.40019	-0.335592	-2.60206	-2.75422	77.619	70
cd4	11	timen:acuity_maxn	model_base	UROS	0.905961	3	0.00968115	0.59771	-1.05721	-1.85727	-0.257144	-2.59482	-2.76827	66.6667	564
cd4	11	timen:acuity_maxn	model_base	AC022706.1	0.659443	2	0.00981997	0.59771	-0.959423	-1.68687	-0.231972	-2.58987	-2.77786	55.873	823
cd4	11	timen:acuity_maxn	model_base	FNTA	1.09707	3	0.0103088	0.59771	-1.18042	-2.08134	-0.279511	-2.57292	-2.81054	69.2063	258
cd4	11	timen:acuity_maxn	model_base	SH3KBP1	1.87299	5	0.0103171	0.59771	-1.34733	-2.37573	-0.318919	-2.57264	-2.81109	83.3333	62
cd4	11	timen:acuity_maxn	model_base	RHBDD2	1.11665	3	0.0104934	0.59771	-1.16519	-2.05662	-0.273751	-2.56671	-2.82247	69.5238	277
cd4	11	timen:acuity_maxn	model_base	FYB1	3.2269	5	0.0108733	0.59771	-1.30609	-2.3102	-0.301969	-2.55422	-2.84637	93.6508	83
cd4	11	timen:acuity_maxn	model_base	POLR2G	1.54825	4	0.010961	0.59771	-1.28544	-2.27477	-0.296098	-2.55139	-2.85177	78.254	104
cd4	11	timen:acuity_maxn	model_base	PFDN6	0.687418	2	0.0110231	0.59771	0.962565	0.221147	1.70398	2.5494	-2.85556	57.9365	723
cd4	11	timen:acuity_maxn	model_base	ESYT1	0.900676	3	0.011303	0.59771	-1.10049	-1.9511	-0.249884	-2.54055	-2.87239	63.3333	362
cd4	11	timen:acuity_maxn	model_base	MT2A	3.72856	5	0.0113253	0.59771	1.50255	0.340861	2.66425	2.53986	-2.87371	95.7143	10
cd4	11	timen:acuity_maxn	model_base	NDUFB7	2.65674	5	0.0115663	0.59771	-1.20364	-2.13696	-0.270313	-2.53241	-2.88783	92.381	182
cd4	11	timen:acuity_maxn	model_base	EML3	0.544502	1	0.0115982	0.59771	0.897544	0.201302	1.59379	2.53143	-2.88968	51.746	912
cd4	11	timen:acuity_maxn	model_base	PAIP2	2.41391	5	0.0119273	0.59771	-1.27797	-2.27323	-0.282722	-2.5215	-2.90843	89.3651	84
cd4	11	timen:acuity_maxn	model_base	SBDS	1.74295	4	0.0120728	0.59771	-1.36784	-2.4349	-0.300777	-2.51719	-2.91656	80.1587	22
cd4	11	timen:acuity_maxn	model_base	AC243960.1	1.23428	4	0.0122887	0.59771	-1.20944	-2.15531	-0.263573	-2.51088	-2.92843	73.0159	153
cd4	11	timen:acuity_maxn	model_base	PMS1	0.620916	1	0.0124364	0.59771	-0.92293	-1.64595	-0.199907	-2.50662	-2.93642	54.2857	773
cd4	11	timen:acuity_maxn	model_base	USP48	0.776743	2	0.0128244	0.59771	-1.02639	-1.834	-0.218775	-2.49562	-2.95698	59.8413	457
cd4	11	timen:acuity_maxn	model_base	SDF2L1	1.60896	4	0.0129347	0.59771	-1.26226	-2.25669	-0.267828	-2.49255	-2.9627	79.0476	81
cd4	11	timen:acuity_maxn	model_base	SUPT16H	0.961524	3	0.0130003	0.59771	-1.08118	-1.93358	-0.228787	-2.49074	-2.96608	66.5079	326
cd4	11	timen:acuity_maxn	model_base	PSMA1	1.19302	4	0.0131372	0.59771	1.16342	0.244801	2.08203	2.48698	-2.97308	72.0635	187
cd4	11	timen:acuity_maxn	model_base	H2AFZ	2.46878	5	0.0131928	0.59771	-1.28578	-2.30164	-0.269929	-2.48546	-2.9759	89.6825	51
cd4	11	timen:acuity_maxn	model_base	COX17	1.65221	4	0.0134525	0.59771	-1.2518	-2.24361	-0.259995	-2.47845	-2.98893	80.9524	80
cd4	11	timen:acuity_maxn	model_base	RTCA	0.640968	2	0.0134603	0.59771	-0.953687	-1.70936	-0.198015	-2.47824	-2.98931	55.0794	631
cd4	11	timen:acuity_maxn	model_base	IL2RB	1.04587	3	0.0136514	0.59771	-1.14554	-2.0551	-0.235984	-2.47315	-2.99873	66.6667	194
cd4	11	timen:acuity_maxn	model_base	GBP5	1.83418	4	0.0137177	0.59771	-1.32243	-2.37319	-0.27168	-2.4714	-3.00196	81.4286	25
cd4	11	timen:acuity_maxn	model_base	OSBPL8	1.4266	4	0.0137506	0.59771	-1.1771	-2.11271	-0.241496	-2.47054	-3.00356	78.254	157
cd4	11	timen:acuity_maxn	model_base	EIF4G2	2.23621	5	0.0137829	0.59771	-1.25519	-2.25321	-0.257175	-2.46969	-3.00513	88.4127	69
cd4	11	timen:acuity_maxn	model_base	EIF2AK4	0.541943	1	0.0139025	0.59771	-0.901601	-1.61938	-0.18382	-2.46657	-3.01089	50.4762	767
cd4	11	timen:acuity_maxn	model_base	SPTAN1	1.4808	4	0.0140538	0.59771	-1.21543	-2.1846	-0.246267	-2.46265	-3.01811	78.5714	103
cd4	11	timen:acuity_maxn	model_base	SPN	1.97114	5	0.0141571	0.59771	1.31198	0.264701	2.35926	2.46	-3.023	83.4921	26
cd4	11	timen:acuity_maxn	model_base	BUD23	1.31332	4	0.014194	0.59771	-1.17634	-2.11571	-0.236974	-2.45906	-3.02473	74.6032	144
cd4	11	timen:acuity_maxn	model_base	COMT	1.07335	3	0.0142517	0.59771	-1.0941	-1.96831	-0.219883	-2.45759	-3.02744	69.0476	261
cd4	11	timen:acuity_maxn	model_base	MALT1	0.558522	1	0.0144528	0.59771	-0.880954	-1.58632	-0.175587	-2.4525	-3.03678	50.7937	814
cd4	11	timen:acuity_maxn	model_base	RPL37A	5.20074	5	0.0145386	0.59771	0.862904	0.171384	1.55442	2.45035	-3.04072	99.2063	866
cd4	11	timen:acuity_maxn	model_base	ILF3-DT	0.882962	3	0.0145422	0.59771	-1.04535	-1.88311	-0.207588	-2.45026	-3.04089	63.6508	348
cd4	11	timen:acuity_maxn	model_base	MTDH	2.49864	5	0.0146737	0.59771	1.21474	0.239923	2.18955	2.44699	-3.04688	90.9524	89
cd8	all	(Intercept)	model_base	RPS15	13.2702	5	0	0	13.3559	13.3	13.4119	468.626	1941.88	99.3311	5
cd8	all	(Intercept)	model_base	SRP14	10.7556	5	0	0	10.6996	10.6522	10.747	443.243	1909.59	87.0682	65
cd8	all	(Intercept)	model_base	RPL35	12.2445	5	0	0	12.3256	12.2685	12.3827	423.757	1883.1	97.6076	28
cd8	all	(Intercept)	model_base	RPLP1	14.0973	5	0	0	14.2414	14.1754	14.3074	423.729	1883.06	99.5654	3
cd8	all	(Intercept)	model_base	COX4I1	11.0211	5	0	0	11.2429	11.1902	11.2956	418.62	1875.85	89.6346	54
cd8	all	(Intercept)	model_base	TMSB4X	14.3888	5	0	0	14.2761	14.2075	14.3446	408.821	1861.7	99.636	4
cd8	all	(Intercept)	model_base	TMSB10	14.0514	5	0	0	13.8638	13.7962	13.9314	402.625	1852.52	99.6074	6
cd8	all	(Intercept)	model_base	EDF1	9.90399	5	0	0	9.85765	9.8095	9.90579	401.988	1851.57	72.4184	98
cd8	all	(Intercept)	model_base	FAU	12.9225	5	0	0	13.0172	12.9523	13.0822	393.37	1838.48	99.0141	15
cd8	all	(Intercept)	model_base	RPL11	13.3038	5	0	0	13.5576	13.4898	13.6254	392.498	1837.14	99.314	10
cd8	all	(Intercept)	model_base	RPL29	12.7896	5	0	0	13.0923	13.0256	13.159	385.169	1825.69	98.663	16
cd8	all	(Intercept)	model_base	RPL41	14.6509	5	0	0	14.7638	14.6883	14.8392	384.222	1824.19	99.7472	1
cd8	all	(Intercept)	model_base	CALM1	12.0936	5	0	0	11.9029	11.842	11.9637	383.977	1823.8	96.5722	46
cd8	all	(Intercept)	model_base	RPS24	12.9074	5	0	0	13.1406	13.0734	13.2079	383.839	1823.58	98.8909	14
cd8	all	(Intercept)	model_base	SERF2	11.9016	5	0	0	11.8901	11.8292	11.951	383.373	1822.84	96.7927	47
cd8	all	(Intercept)	model_base	RPL12	12.8731	5	0	0	13.0296	12.9627	13.0964	382.697	1821.76	98.8475	18
cd8	all	(Intercept)	model_base	RPL19	13.3593	5	0	0	13.5942	13.5234	13.665	376.818	1812.31	99.2799	12
cd8	all	(Intercept)	model_base	RPL18A	13.1436	5	0	0	13.4044	13.3343	13.4746	375.084	1809.48	99.1058	13
cd8	all	(Intercept)	model_base	NACA	11.9426	5	0	0	12.2035	12.1391	12.2678	372.34	1804.98	96.2574	43
cd8	all	(Intercept)	model_base	ATP5MC2	10.76	5	0	0	10.8219	10.7643	10.8795	368.922	1799.31	84.0121	81
cd8	all	(Intercept)	model_base	COX7C	10.8018	5	0	0	10.9016	10.8436	10.9597	368.727	1798.99	85.5523	76
cd8	all	(Intercept)	model_base	RPL32	13.5974	5	0	0	13.8565	13.7827	13.9303	368.66	1798.87	99.3249	8
cd8	all	(Intercept)	model_base	RPL18	12.6161	5	0	0	12.9551	12.8857	13.0245	366.349	1795	98.3561	27
cd8	all	(Intercept)	model_base	RPL15	12.0943	5	0	0	12.3347	12.2686	12.4009	365.922	1794.28	96.5353	39
cd8	all	(Intercept)	model_base	RPL28	13.9265	5	0	0	13.898	13.8234	13.9727	365.367	1793.35	99.6217	9
cd8	all	(Intercept)	model_base	UBA52	11.6364	5	0	0	11.8041	11.7405	11.8676	364.462	1791.82	95.1851	53
cd8	all	(Intercept)	model_base	MYL6	11.6818	5	0	0	11.5759	11.5135	11.6382	364.399	1791.71	94.6129	59
cd8	all	(Intercept)	model_base	SSR4	10.049	5	0	0	9.97026	9.91651	10.024	364.202	1791.38	74.6981	109
cd8	all	(Intercept)	model_base	RPS13	12.8585	5	0	0	13.1396	13.0678	13.2115	359.177	1782.79	98.4099	24
cd8	all	(Intercept)	model_base	RPS7	12.832	5	0	0	13.0772	13.0057	13.1488	358.902	1782.32	98.5038	26
cd8	all	(Intercept)	model_base	RPL14	12.7744	5	0	0	12.9131	12.8424	12.9837	358.785	1782.12	98.6709	29
cd8	all	(Intercept)	model_base	RPL10	14.1031	5	0	0	14.424	14.3443	14.5037	355.281	1776.04	99.5908	7
cd8	all	(Intercept)	model_base	EIF3K	10.2451	5	0	0	10.4609	10.4031	10.5188	354.891	1775.36	76.4639	93
cd8	all	(Intercept)	model_base	PPIB	10.7696	5	0	0	10.5768	10.5175	10.6361	350.268	1767.21	83.9306	91
cd8	all	(Intercept)	model_base	RPL24	11.9112	5	0	0	12.1194	12.0514	12.1875	349.65	1766.11	96.2403	48
cd8	all	(Intercept)	model_base	EEF1D	11.47	5	0	0	11.7067	11.6408	11.7727	348.361	1763.81	94.627	60
cd8	all	(Intercept)	model_base	RPL22	11.6322	5	0	0	11.8805	11.8134	11.9477	347.388	1762.07	94.3446	57
cd8	all	(Intercept)	model_base	RPL6	12.5324	5	0	0	12.8032	12.7303	12.8762	344.749	1757.31	98.0627	35
cd8	all	(Intercept)	model_base	B2M	15.5574	5	0	0	15.39	15.3013	15.4788	340.372	1749.33	99.8759	2
cd8	all	(Intercept)	model_base	BTF3	11.209	5	0	0	11.4057	11.3399	11.4716	339.94	1748.54	89.6946	70
cd8	all	(Intercept)	model_base	SNRPD2	10.3471	5	0	0	10.4685	10.4079	10.5291	339.16	1747.1	77.3943	97
cd8	all	(Intercept)	model_base	PTMA	12.9839	5	0	0	12.9573	12.8823	13.0324	338.947	1746.7	98.8833	33
cd8	all	(Intercept)	model_base	RPL8	12.4913	5	0	0	12.6957	12.6216	12.7698	336.172	1741.55	98.0416	41
cd8	all	(Intercept)	model_base	RPL31	10.8136	5	0	0	10.9572	10.8931	11.0213	335.78	1740.82	86.4848	86
cd8	all	(Intercept)	model_base	RPL35A	12.6498	5	0	0	12.9112	12.8356	12.9869	335.143	1739.63	98.4625	37
cd8	all	(Intercept)	model_base	C19orf53	9.10849	5	0	0	9.06843	9.01499	9.12187	333.166	1735.91	52.277	158
cd8	all	(Intercept)	model_base	RPS23	13.2873	5	0	0	13.6283	13.5478	13.7088	332.534	1734.72	99.1542	21
cd8	all	(Intercept)	model_base	RPS19	13.5051	5	0	0	13.7816	13.6997	13.8635	330.246	1730.38	99.3334	17
cd8	all	(Intercept)	model_base	SSR2	9.7535	5	0	0	9.89988	9.84102	9.95875	330.217	1730.32	67.7076	125
cd8	all	(Intercept)	model_base	COX5B	10.0368	5	0	0	9.82068	9.7621	9.87925	329.177	1728.34	72.9613	128
cd8	all	(Intercept)	model_base	H3F3A	11.2961	5	0	0	11.3299	11.2621	11.3977	328.036	1726.15	90.7737	79
cd8	all	(Intercept)	model_base	PFDN5	11.1031	5	0	0	11.3345	11.2665	11.4025	327.056	1724.27	91.9803	80
cd8	all	(Intercept)	model_base	ELOB	10.231	5	0	0	10.1761	10.1149	10.2373	326.464	1723.12	77.8654	118
cd8	all	(Intercept)	model_base	ARPC3	10.6793	5	0	0	10.5565	10.493	10.6201	326.163	1722.54	82.9616	101
cd8	all	(Intercept)	model_base	SUMO2	10.3781	5	0	0	10.2347	10.173	10.2963	325.838	1721.91	78.75	114
cd8	all	(Intercept)	model_base	RPS12	14.0641	5	0	0	14.3547	14.2678	14.4415	324.525	1719.36	99.5406	11
cd8	all	(Intercept)	model_base	RPL7A	12.8199	5	0	0	13.0997	13.0202	13.1792	323.522	1717.41	98.606	36
cd8	all	(Intercept)	model_base	RPS27A	13.3995	5	0	0	13.8457	13.7611	13.9303	321.285	1713.03	99.3503	19
cd8	all	(Intercept)	model_base	YWHAB	10.5474	5	0	0	10.4598	10.3957	10.5239	320.448	1711.37	81.1176	107
cd8	all	(Intercept)	model_base	GMFG	10.0459	5	0	0	10.051	9.98924	10.1127	319.626	1709.75	71.3537	122
cd8	all	(Intercept)	model_base	RHOA	10.7381	5	0	0	10.6458	10.5803	10.7113	319.065	1708.64	83.6611	100
cd8	all	(Intercept)	model_base	CUTA	9.165	5	0	0	9.1804	9.1235	9.23729	316.786	1704.1	53.2095	161
cd8	all	(Intercept)	model_base	SH3BGRL3	12.6126	5	0	0	12.5623	12.4841	12.6406	315.172	1700.86	97.859	50
cd8	all	(Intercept)	model_base	RPS15A	13.6114	5	0	0	13.9542	13.8668	14.0416	313.451	1697.38	99.3579	20
cd8	all	(Intercept)	model_base	SPCS1	9.33325	5	0	0	9.18758	9.12993	9.24523	312.919	1696.3	58.9915	162
cd8	all	(Intercept)	model_base	ARPC2	11.1461	5	0	0	11.0398	10.9705	11.1091	312.7	1695.86	88.5062	89
cd8	all	(Intercept)	model_base	RPL27	11.3893	5	0	0	11.6245	11.5512	11.6978	311.431	1693.28	92.6246	75
cd8	all	(Intercept)	model_base	RPS3	13.4482	5	0	0	13.7942	13.7072	13.8813	311.078	1692.55	99.2723	25
cd8	all	(Intercept)	model_base	RACK1	11.871	5	0	0	12.1401	12.0633	12.2169	310.485	1691.34	95.2546	62
cd8	all	(Intercept)	model_base	RPS6	12.5902	5	0	0	12.9393	12.8574	13.0211	310.39	1691.15	97.9483	44
cd8	all	(Intercept)	model_base	ARHGDIB	11.5949	5	0	0	11.5146	11.4415	11.5876	309.495	1689.31	92.7919	82
cd8	all	(Intercept)	model_base	RPL36AL	11.1947	5	0	0	11.1755	11.1045	11.2465	309.05	1688.39	92.5087	87
cd8	all	(Intercept)	model_base	RPL30	13.7369	5	0	0	13.9465	13.8576	14.0353	308.291	1686.83	99.4256	22
cd8	all	(Intercept)	model_base	RPS8	13.079	5	0	0	13.4878	13.4018	13.5737	307.963	1686.15	99.0222	31
cd8	all	(Intercept)	model_base	NDUFA4	10.1144	5	0	0	10.0296	9.96512	10.0941	305.4	1680.83	73.7194	133
cd8	all	(Intercept)	model_base	CFL1	12.3432	5	0	0	12.2478	12.169	12.3265	305.302	1680.62	96.5255	61
cd8	all	(Intercept)	model_base	PSME1	10.9043	5	0	0	10.7284	10.6589	10.798	302.886	1675.55	87.3151	106
cd8	all	(Intercept)	model_base	UQCRB	10.2244	5	0	0	10.3731	10.3056	10.4405	301.905	1673.48	76.999	121
cd8	all	(Intercept)	model_base	ATP5MG	10.8261	5	0	0	11.0124	10.9408	11.0841	301.693	1673.03	84.9965	94
cd8	all	(Intercept)	model_base	RPS11	10.5913	5	0	0	10.8006	10.7303	10.8709	301.557	1672.74	82.442	105
cd8	all	(Intercept)	model_base	COX6B1	10.2171	5	0	0	10.1185	10.0526	10.1844	301.498	1672.62	75.8882	132
cd8	all	(Intercept)	model_base	GPSM3	9.93711	5	0	0	9.87064	9.80603	9.93524	299.967	1669.36	71.4686	141
cd8	all	(Intercept)	model_base	RPS25	12.6555	5	0	0	12.8204	12.7364	12.9044	299.65	1668.69	98.3147	49
cd8	all	(Intercept)	model_base	UBB	10.888	5	0	0	10.7197	10.6494	10.7901	299.215	1667.76	86.9216	108
cd8	all	(Intercept)	model_base	RPL36	12.6915	5	0	0	12.7552	12.6714	12.8389	299.008	1667.32	98.5406	52
cd8	all	(Intercept)	model_base	UBXN1	9.15328	5	0	0	9.15096	9.09074	9.21118	298.341	1665.89	54.1119	181
cd8	all	(Intercept)	model_base	FTL	12.3001	5	0	0	12.1936	12.1131	12.2741	297.556	1664.2	97.5857	66
cd8	all	(Intercept)	model_base	RPLP2	12.2951	5	0	0	12.6544	12.5708	12.7379	297.299	1663.65	97.6538	55
cd8	all	(Intercept)	model_base	RPS4X	12.9739	5	0	0	13.6849	13.5941	13.7758	295.784	1660.38	98.4877	32
cd8	all	(Intercept)	model_base	MYL12B	10.7073	5	0	0	10.5872	10.5167	10.6576	295.142	1658.99	85.6988	116
cd8	all	(Intercept)	model_base	HNRNPDL	10.3995	5	0	0	10.2673	10.199	10.3357	294.982	1658.64	79.8321	127
cd8	all	(Intercept)	model_base	UXT	9.02654	5	0	0	9.3618	9.29941	9.42418	294.625	1657.86	49.4334	167
cd8	all	(Intercept)	model_base	UBE2D3	9.72301	5	0	0	9.57804	9.51393	9.64214	293.352	1655.08	64.9329	154
cd8	all	(Intercept)	model_base	OST4	10.1912	5	0	0	10.2488	10.1799	10.3176	292.232	1652.63	75.7829	131
cd8	all	(Intercept)	model_base	CDC37	9.09443	5	0	0	9.02033	8.95967	9.08099	291.94	1651.99	52.8374	198
cd8	all	(Intercept)	model_base	RPS18	13.4428	5	0	0	13.7171	13.6244	13.8098	290.509	1648.83	99.1224	34
cd8	all	(Intercept)	model_base	WDR83OS	9.32424	5	0	0	9.20079	9.13802	9.26357	287.744	1642.69	58.8989	186
cd8	all	(Intercept)	model_base	NDUFB11	9.54671	5	0	0	9.46925	9.40464	9.53387	287.734	1642.66	60.2913	164
cd8	all	(Intercept)	model_base	RPL13	13.6253	5	0	0	14.0239	13.9278	14.1199	286.622	1640.17	99.4647	30
cd8	all	(Intercept)	model_base	ATP5IF1	9.53305	5	0	0	9.43673	9.37196	9.50151	286.033	1638.85	60.8894	170
cd8	all	sex_n	model_base	EIF1AY	4.1859	3	5.52756e-288	7.66341e-284	5.50893	5.33524	5.68262	62.2712	640.639	7.45774	2
cd8	all	sex_n	model_base	DDX3Y	4.44649	3	5.85787e-274	4.06067e-270	5.14916	4.97766	5.32066	58.9492	609.449	8.90538	3
cd8	all	sex_n	model_base	TTTY15	3.91127	3	9.51679e-273	4.39803e-269	4.94093	4.77558	5.10628	58.6681	606.752	6.10025	4
cd8	all	sex_n	model_base	UTY	4.02269	3	9.51372e-269	3.29745e-265	4.77659	4.61419	4.93899	57.7459	597.836	6.25945	5
cd8	all	sex_n	model_base	RPS4Y1	7.7081	5	5.63542e-268	1.56259e-264	6.41666	6.19782	6.63549	57.5689	596.113	46.3143	1
cd8	all	sex_n	model_base	KDM5D	3.30632	2	7.02509e-258	1.62326e-254	4.32044	4.16701	4.47386	55.2878	573.574	3.57394	6
cd8	all	sex_n	model_base	ZFY	2.97062	2	1.60342e-252	3.17569e-249	4.04194	3.89525	4.18862	54.1006	561.592	2.61909	7
cd8	all	sex_n	model_base	USP9Y	2.64288	2	1.36245e-245	2.36112e-242	3.82198	3.67929	3.96467	52.5887	546.08	1.98589	8
cd8	all	sex_n	model_base	XIST	4.55013	3	2.75631e-201	4.24595e-198	-4.52448	-4.72876	-4.3202	-43.4841	446.467	9.12928	9
cd8	all	sex_n	model_base	LINC00278	1.93004	2	4.8677e-187	6.74858e-184	2.87199	2.73357	3.01041	40.7372	414.3	0.944611	10
cd8	all	sex_n	model_base	TSIX	1.40232	1	6.62169e-170	8.34573e-167	-2.46039	-2.58911	-2.33168	-37.5299	375.541	0.501165	11
cd8	all	sex_n	model_base	EIF1AX	7.95268	5	6.01825e-150	6.95309e-147	-0.711334	-0.752526	-0.670143	-33.9053	330.304	28.2657	15
cd8	all	sex_n	model_base	TMSB4Y	1.33181	1	4.87826e-136	5.20247e-133	2.12103	1.98856	2.25351	31.4353	298.729	0.467651	12
cd8	all	sex_n	model_base	RPS4X	12.9739	5	1.81548e-103	1.79784e-100	-0.508029	-0.546758	-0.469299	-25.7538	224.66	98.4877	18
cd8	all	sex_n	model_base	NLGN4Y	0.830017	1	4.09108e-98	3.78125e-95	1.45045	1.33573	1.56517	24.8235	212.473	0.21924	13
cd8	all	sex_n	model_base	EIF2S3	7.88163	5	1.27263e-87	1.10273e-84	-0.528833	-0.573991	-0.483675	-22.9922	188.575	27.4128	20
cd8	all	sex_n	model_base	TTTY14	0.874598	1	5.30366e-83	4.32529e-80	1.37865	1.25661	1.50068	22.1802	178.049	0.216758	14
cd8	all	sex_n	model_base	ZRSR2	6.43222	4	1.05033e-79	8.08991e-77	-0.612456	-0.668132	-0.55678	-21.5977	170.537	12.7744	19
cd8	all	sex_n	model_base	ZFY-AS1	0.560947	1	3.72751e-63	2.7199e-60	0.958197	0.857131	1.05926	18.6144	132.818	0.12692	17
cd8	all	sex_n	model_base	KDM6A	5.77083	4	1.2707e-57	8.80849e-55	-0.664491	-0.738681	-0.5903	-17.5848	120.207	8.38699	22
cd8	all	sex_n	model_base	PPP1R2C	0.603526	1	3.22331e-57	2.128e-54	-1.1363	-1.26372	-1.00888	-17.5087	119.286	0.132817	16
cd8	all	sex_n	model_base	SEPT6	8.86111	5	1.77413e-56	1.11802e-53	-0.320377	-0.356592	-0.284163	-17.369	117.598	43.9193	27
cd8	all	sex_n	model_base	TXLNG	5.48228	4	9.49149e-55	5.7213e-52	-0.627363	-0.699643	-0.555083	-17.0411	113.659	6.75813	23
cd8	all	sex_n	model_base	AC010889.1	0.517632	1	1.10203e-53	6.36605e-51	0.853102	0.753628	0.952576	16.8379	111.232	0.110939	21
cd8	all	sex_n	model_base	DDX3X	7.35327	5	1.00803e-51	5.59014e-49	-0.511849	-0.572899	-0.450799	-16.4608	106.762	20.978	26
cd8	all	sex_n	model_base	JPX	6.55512	5	2.39882e-51	1.27912e-48	-0.612123	-0.685459	-0.538788	-16.388	105.904	13.3366	25
cd8	all	sex_n	model_base	ZFX	5.82506	4	7.22059e-51	3.70764e-48	-0.622515	-0.697519	-0.54751	-16.2952	104.813	8.5797	24
cd8	all	sex_n	model_base	KDM5C	5.35735	4	4.43603e-35	2.19647e-32	-0.538476	-0.619386	-0.457567	-13.0667	68.8511	6.28536	28
cd8	all	sex_n	model_base	CA5B	7.23337	5	3.16753e-30	1.5143e-27	-0.357141	-0.415665	-0.298617	-11.9813	57.8082	19.7928	31
cd8	all	sex_n	model_base	PRKX	6.59126	5	1.04215e-27	4.81612e-25	-0.494462	-0.579673	-0.409252	-11.393	52.0855	13.9929	30
cd8	all	sex_n	model_base	PUDP	4.41677	3	2.3124e-25	1.03417e-22	-0.688818	-0.813743	-0.563893	-10.8256	46.7551	3.45276	29
cd8	all	sex_n	model_base	CXorf38	6.05435	4	3.25268e-23	1.40922e-20	-0.463787	-0.552302	-0.375273	-10.2873	41.878	10.0321	33
cd8	all	sex_n	model_base	CD99	10.9733	5	3.26029e-21	1.36972e-18	0.158564	0.12669	0.190439	9.76699	37.3389	86.8526	42
cd8	all	sex_n	model_base	SYAP1	7.12452	5	1.61354e-20	6.57945e-18	-0.348348	-0.419728	-0.276969	-9.58157	35.7644	18.8204	36
cd8	all	sex_n	model_base	SMC1A	6.98383	5	1.2975e-19	5.13956e-17	-0.422123	-0.510898	-0.333349	-9.33575	33.713	14.5263	34
cd8	all	sex_n	model_base	USP9X	6.0498	4	3.1e-19	1.19384e-16	-0.336104	-0.407586	-0.264623	-9.23158	32.8562	9.68909	38
cd8	all	sex_n	model_base	BX890604.1	2.27198	2	1.75818e-18	6.58795e-16	-0.661695	-0.805702	-0.517687	-9.02131	31.1495	0.77797	32
cd8	all	sex_n	model_base	UBA1	6.94082	5	4.88374e-18	1.78179e-15	-0.304429	-0.371619	-0.23724	-8.89574	30.1453	16.2841	39
cd8	all	sex_n	model_base	TRAPPC2	5.88464	4	5.42234e-18	1.92757e-15	-0.276664	-0.337814	-0.215513	-8.88281	30.0425	8.61927	40
cd8	all	sex_n	model_base	CDK16	5.18086	4	1.74334e-17	6.04242e-15	-0.415792	-0.509223	-0.322361	-8.7374	28.8949	5.51608	37
cd8	all	sex_n	model_base	LINC01597	1.12679	1	6.82683e-15	2.30847e-12	0.568242	0.428119	0.708365	7.96198	23.0361	0.261599	35
cd8	all	sex_n	model_base	MMEL1	0.885254	1	6.81099e-12	2.24827e-09	0.479326	0.344517	0.614135	6.98088	16.2813	0.19426	41
cd8	all	sex_n	model_base	ALG13	6.2218	4	2.56338e-11	8.26481e-09	-0.261777	-0.337589	-0.185964	-6.77933	14.9885	10.472	49
cd8	all	sex_n	model_base	PECAM1	6.12385	4	3.4539e-11	1.08829e-08	-0.307222	-0.396805	-0.21764	-6.73329	14.6978	9.73626	44
cd8	all	sex_n	model_base	AP1S2	6.59431	5	1.46891e-10	4.52554e-08	-0.318435	-0.414532	-0.222338	-6.5059	13.2879	13.6938	46
cd8	all	sex_n	model_base	AC022730.4	0.572635	1	2.41115e-09	7.26701e-07	0.395125	0.266816	0.523434	6.0461	10.5688	0.144143	47
cd8	all	sex_n	model_base	MED14	4.37673	3	3.37334e-09	9.95064e-07	-0.373181	-0.495521	-0.250841	-5.98892	10.2431	3.37581	50
cd8	all	sex_n	model_base	MSL3	6.27494	4	8.37993e-09	2.4204e-06	-0.177442	-0.237183	-0.117702	-5.83156	9.36135	10.9389	59
cd8	all	sex_n	model_base	PNPLA4	3.24655	2	9.30129e-09	2.6317e-06	-0.443729	-0.593591	-0.293866	-5.81329	9.26034	1.58418	48
cd8	all	sex_n	model_base	DDX43	2.32078	2	2.10365e-08	5.833e-06	0.578462	0.378108	0.778815	5.6686	8.47069	0.966178	43
cd8	all	sex_n	model_base	DGKK	1.52988	1	2.2974e-08	6.24532e-06	0.522232	0.340848	0.703616	5.65279	8.38551	0.462065	45
cd8	all	sex_n	model_base	RPLP1	14.0973	5	2.49543e-08	6.65319e-06	0.0807906	0.0526561	0.108925	5.63792	8.30558	99.5654	1320
cd8	all	sex_n	model_base	CFH	3.63251	2	5.89514e-08	1.54208e-05	0.494303	0.317246	0.671359	5.48125	7.47522	2.29	51
cd8	all	sex_n	model_base	NLRP2	2.84922	2	9.14712e-08	2.34844e-05	-0.502911	-0.685772	-0.32005	-5.39968	7.05141	1.29434	52
cd8	all	sex_n	model_base	FXYD1	3.93318	3	2.37519e-07	5.9872e-05	-0.398668	-0.548651	-0.248684	-5.21874	6.13217	2.3741	53
cd8	all	sex_n	model_base	TNIP3	3.93231	3	3.39332e-07	8.4009e-05	-0.408918	-0.56482	-0.253015	-5.14969	5.78902	2.51467	54
cd8	all	sex_n	model_base	C16orf45	3.10209	2	7.24631e-07	0.000173945	0.415918	0.252603	0.579233	5.00012	5.06023	1.45757	55
cd8	all	sex_n	model_base	ELOVL5	7.32229	5	7.29195e-07	0.000173945	-0.108944	-0.151732	-0.066155	-4.99886	5.0542	19.4151	2511
cd8	all	sex_n	model_base	GEMIN8	4.26147	3	7.40246e-07	0.000173945	-0.322485	-0.44922	-0.19575	-4.99586	5.03977	3.0734	60
cd8	all	sex_n	model_base	OXNAD1	6.86341	5	1.07336e-06	0.000248018	-0.20689	-0.289432	-0.124348	-4.92112	4.68338	15.1701	186
cd8	all	sex_n	model_base	NAA10	6.27059	4	1.37952e-06	0.000313534	-0.232207	-0.325821	-0.138594	-4.87009	4.44292	10.7411	150
cd8	all	sex_n	model_base	EDF1	9.90399	5	1.78425e-06	0.000398981	0.0503664	0.0298389	0.0708939	4.81728	4.19656	72.4184	8340
cd8	all	sex_n	model_base	HOXB-AS1	3.39888	2	1.95018e-06	0.000429162	-0.382813	-0.539431	-0.226195	-4.79891	4.11146	1.76091	61
cd8	all	sex_n	model_base	LRRC8C	5.07733	3	2.0477e-06	0.000443583	-0.25546	-0.360196	-0.150725	-4.78881	4.06477	5.05603	145
cd8	all	sex_n	model_base	FUNDC1	5.13818	3	2.76517e-06	0.000589789	-0.235385	-0.333169	-0.137602	-4.72619	3.7775	5.44967	281
cd8	all	sex_n	model_base	ASMTL	6.39209	4	3.04055e-06	0.000638701	0.144373	0.0841434	0.204602	4.70625	3.68676	12.0098	2710
cd8	all	sex_n	model_base	ARMH1	4.37378	3	3.93858e-06	0.000814992	-0.399257	-0.567778	-0.230735	-4.65152	3.43959	3.03244	76
cd8	all	sex_n	model_base	STS	1.21419	1	4.70377e-06	0.000959015	-0.304338	-0.43385	-0.174826	-4.61365	3.27013	0.287511	164
cd8	all	sex_n	model_base	CELA1	1.32743	1	7.58297e-06	0.00152363	-0.328919	-0.472095	-0.185743	-4.51042	2.81488	0.315439	232
cd8	all	sex_n	model_base	GPAT2	2.81084	2	8.07819e-06	0.00159994	0.48315	0.272192	0.694108	4.49659	2.75464	1.36168	80
cd8	all	sex_n	model_base	ATP2B1	6.86467	5	9.34526e-06	0.00182483	-0.128309	-0.184733	-0.0718837	-4.46461	2.61594	14.9726	5670
cd8	all	sex_n	model_base	LCNL1	2.5296	2	1.16314e-05	0.00223969	0.408198	0.226721	0.589676	4.41619	2.40776	0.999538	176
cd8	all	sex_n	model_base	KIR3DL2	6.44522	4	1.40996e-05	0.00266514	0.382575	0.210819	0.554332	4.37322	2.22487	11.1209	346
cd8	all	sex_n	model_base	EEF1D	11.47	5	1.42253e-05	0.00266514	0.0626309	0.0345	0.0907617	4.37123	2.21643	94.627	10172
cd8	all	sex_n	model_base	POLR2J3	3.50181	2	1.48661e-05	0.00274806	-0.355242	-0.515161	-0.195322	-4.36134	2.17457	1.96541	625
cd8	all	sex_n	model_base	USP45	3.69072	2	1.7039e-05	0.00310828	-0.278872	-0.405304	-0.152441	-4.33059	2.04504	2.045	2297
cd8	all	sex_n	model_base	NOS3	2.28641	2	1.78653e-05	0.00321668	-0.340476	-0.49522	-0.185732	-4.31987	2.00009	0.760902	1246
cd8	all	sex_n	model_base	CD96	8.12166	5	1.81913e-05	0.00323339	-0.0958548	-0.139462	-0.0522481	-4.31578	1.98293	32.5401	8847
cd8	all	sex_n	model_base	TPM3	10.5566	5	1.88237e-05	0.00330344	0.0665032	0.0361948	0.0968117	4.30802	1.9505	80.2544	10378
cd8	all	sex_n	model_base	AL357060.1	4.07376	3	1.94518e-05	0.003371	-0.295473	-0.430366	-0.160579	-4.30056	1.91936	2.69388	2333
cd8	all	sex_n	model_base	SLC25A6	10.0187	5	1.99661e-05	0.00341741	0.0896422	0.0486609	0.130624	4.29462	1.8946	69.1437	9353
cd8	all	sex_n	model_base	CALM1	12.0936	5	2.48966e-05	0.00420935	0.0560934	0.0301442	0.0820426	4.24411	1.68536	96.5722	11291
cd8	all	sex_n	model_base	CTH	1.67398	1	2.53499e-05	0.00423434	-0.33333	-0.487681	-0.178978	-4.23995	1.66827	0.457565	2449
cd8	all	sex_n	model_base	PPP2CA	7.5276	5	2.81159e-05	0.00464046	-0.124589	-0.182609	-0.06657	-4.21605	1.57016	22.5645	8714
cd8	all	sex_n	model_base	FAM27C	2.36575	2	2.93386e-05	0.0047853	0.355685	0.189659	0.52171	4.20619	1.52985	0.838792	2590
cd8	all	sex_n	model_base	MIR9-3HG	2.5964	2	3.07668e-05	0.00495989	0.347559	0.1849	0.510218	4.19516	1.48485	1.01676	2906
cd8	all	sex_n	model_base	BIN1	8.6447	5	3.27965e-05	0.00519961	0.152733	0.0809991	0.224467	4.18029	1.42439	42.9576	8205
cd8	all	sex_n	model_base	FXYD2	2.37411	2	3.30039e-05	0.00519961	-0.45252	-0.66513	-0.239911	-4.17882	1.41842	0.828707	1566
cd8	all	sex_n	model_base	ATXN10	7.5135	5	4.27409e-05	0.00664542	0.0844542	0.0441904	0.124718	4.11817	1.17394	22.9887	11172
cd8	all	sex_n	model_base	OVCH1-AS1	1.4821	1	4.31397e-05	0.00664542	0.450347	0.235528	0.665165	4.11597	1.16516	0.587589	2809
cd8	all	sex_n	model_base	AL031316.1	1.33722	1	4.85885e-05	0.00740254	-0.280193	-0.414769	-0.145617	-4.0878	1.0528	0.326766	6458
cd8	all	sex_n	model_base	VIPR1	1.39819	1	4.94996e-05	0.00745938	-0.314221	-0.465303	-0.163139	-4.08338	1.03525	0.339179	5872
cd8	all	sex_n	model_base	FBP1	3.70038	2	5.03373e-05	0.00750405	0.372403	0.193171	0.551635	4.07939	1.01941	2.22173	4887
cd8	all	sex_n	model_base	SYCP2	2.96952	2	5.39773e-05	0.00796107	0.315765	0.163169	0.468362	4.06274	0.953502	1.26889	6348
cd8	all	sex_n	model_base	TRBV6-5	5.66107	4	5.76752e-05	0.00841694	-0.57185	-0.849283	-0.294416	-4.04688	0.890971	3.29	2988
cd8	all	sex_n	model_base	ATP8A1	6.77056	5	6.26659e-05	0.00905	-0.148844	-0.221413	-0.0762745	-4.02695	0.81269	16.052	10604
cd8	all	sex_n	model_base	PPP2R5C	8.88589	5	6.81344e-05	0.00965131	-0.0991249	-0.147697	-0.0505528	-4.00677	0.73381	47.9016	11879
cd8	all	sex_n	model_base	GSC	1.96623	2	6.82219e-05	0.00965131	0.381854	0.194728	0.568981	4.00646	0.732601	0.711096	6774
cd8	all	sex_n	model_base	Z98884.1	0.71765	1	6.93754e-05	0.00971536	0.24573	0.125189	0.366271	4.00241	0.716798	0.156246	9199
cd8	all	sex_n	model_base	PAG1	5.99338	4	7.06726e-05	0.00979805	-0.174612	-0.260363	-0.0888612	-3.99792	0.699339	9.14448	10579
cd8	all	age_n	model_base	LRRN3	1.43321	1	2.63775e-25	3.65698e-21	-1.83979	-2.17389	-1.50568	-10.8116	45.8014	0.483477	1
cd8	all	age_n	model_base	SELL	8.93762	5	1.25209e-21	8.67948e-18	-0.792199	-0.949676	-0.634721	-9.87672	37.7422	30.22	4
cd8	all	age_n	model_base	CD248	1.61609	1	6.20169e-19	2.86601e-15	-1.51053	-1.83473	-1.18634	-9.14801	31.8393	0.460979	2
cd8	all	age_n	model_base	NT5E	2.67772	2	1.08426e-17	3.75803e-14	-1.46866	-1.79645	-1.14087	-8.79675	29.1196	1.14601	3
cd8	all	age_n	model_base	REG4	0.905338	1	2.81305e-15	7.80002e-12	-1.1381	-1.41461	-0.861582	-8.08086	23.8416	0.212413	5
cd8	all	age_n	model_base	SERPINF1	0.819937	1	7.90711e-15	1.82707e-11	-0.927103	-1.15629	-0.697917	-7.94215	22.8613	0.177502	9
cd8	all	age_n	model_base	MMP28	1.04983	1	2.30724e-13	4.56966e-10	-1.04659	-1.32149	-0.7717	-7.47502	19.6644	0.236463	10
cd8	all	age_n	model_base	CCR7	4.80396	3	2.93433e-13	5.0852e-10	-1.31036	-1.65611	-0.964603	-7.44082	19.4368	3.43182	6
cd8	all	age_n	model_base	LINC02295	0.853247	1	5.78948e-13	8.91838e-10	-0.900183	-1.14086	-0.659509	-7.34345	18.7935	0.195346	13
cd8	all	age_n	model_base	KRT73-AS1	0.561835	1	1.2911e-12	1.76551e-09	-0.789299	-1.00372	-0.574875	-7.22714	18.0346	0.110939	16
cd8	all	age_n	model_base	NOSIP	8.5596	5	1.40079e-12	1.76551e-09	-0.408237	-0.519324	-0.297151	-7.21522	17.9575	34.0713	39
cd8	all	age_n	model_base	TCF7	6.59825	5	2.33253e-12	2.69485e-09	-0.720676	-0.918837	-0.522515	-7.14036	17.4752	11.3456	19
cd8	all	age_n	model_base	SCML1	1.90058	2	6.74452e-12	7.19278e-09	-1.11162	-1.4242	-0.799048	-6.98235	16.4715	0.522577	11
cd8	all	age_n	model_base	SLC4A10	2.14722	2	8.85581e-12	8.76978e-09	-1.30867	-1.67883	-0.938515	-6.94134	16.2142	0.761833	8
cd8	all	age_n	model_base	EPHA1	0.732278	1	1.02419e-11	9.46629e-09	-0.764303	-0.981172	-0.547434	-6.91936	16.0768	0.154539	20
cd8	all	age_n	model_base	ALPK2	0.711479	1	1.45661e-11	1.26216e-08	0.90113	0.643445	1.15882	6.86588	15.7441	0.19938	17
cd8	all	age_n	model_base	SPINT2	3.82982	3	4.12146e-11	3.36117e-08	-1.09702	-1.4182	-0.775832	-6.70588	14.7622	2.36401	14
cd8	all	age_n	model_base	CNN3	0.755406	1	5.2228e-11	4.02272e-08	-0.763204	-0.987891	-0.538517	-6.669	14.5387	0.145074	24
cd8	all	age_n	model_base	TRBV6-1	4.64121	3	7.40276e-11	5.40168e-08	-1.62322	-2.10504	-1.1414	-6.61436	14.2097	1.64717	7
cd8	all	age_n	model_base	LEF1	6.00508	4	8.55592e-11	5.93096e-08	-0.690435	-0.896087	-0.484784	-6.59157	14.0731	7.4579	30
cd8	all	age_n	model_base	TCEA3	2.67519	2	3.67198e-10	2.42421e-07	-1.0854	-1.42055	-0.750252	-6.35846	12.7003	0.936233	18
cd8	all	age_n	model_base	CCR6	2.67526	2	7.84036e-10	4.94085e-07	-1.20076	-1.57892	-0.8226	-6.23416	11.9861	1.02654	15
cd8	all	age_n	model_base	SPINK2	2.21039	2	1.43786e-09	8.66716e-07	-1.02981	-1.35947	-0.700153	-6.13325	11.4157	0.716216	22
cd8	all	age_n	model_base	ANK1	0.564871	1	1.54622e-09	8.93203e-07	-0.6475	-0.855187	-0.439812	-6.12106	11.3473	0.103647	38
cd8	all	age_n	model_base	TBXA2R	1.37463	1	1.78767e-09	9.91369e-07	-0.851875	-1.12621	-0.57754	-6.09667	11.2109	0.364625	31
cd8	all	age_n	model_base	AC006329.1	0.571546	1	2.32115e-09	1.23771e-06	-0.628543	-0.832432	-0.424654	-6.05255	10.9654	0.119473	41
cd8	all	age_n	model_base	PLAG1	1.26671	1	2.78089e-09	1.39961e-06	-0.798626	-1.05901	-0.538244	-6.02186	10.7956	0.286424	34
cd8	all	age_n	model_base	LTK	1.22319	1	2.82667e-09	1.39961e-06	-0.914184	-1.21238	-0.615989	-6.01909	10.7803	0.34042	29
cd8	all	age_n	model_base	TRAV4	3.95251	3	4.066e-09	1.92229e-06	-1.08138	-1.4378	-0.724966	-5.95691	10.4388	1.90101	23
cd8	all	age_n	model_base	UTS2	4.10976	3	4.1596e-09	1.92229e-06	-1.64487	-2.18736	-1.10238	-5.953	10.4174	5.74602	12
cd8	all	age_n	model_base	ACTN1	4.20778	3	5.60559e-09	2.50697e-06	-0.855736	-1.14043	-0.571046	-5.90153	10.1373	2.78868	33
cd8	all	age_n	model_base	SCART1	1.24064	1	6.0545e-09	2.62311e-06	-0.88445	-1.17936	-0.58954	-5.88818	10.065	0.325835	32
cd8	all	age_n	model_base	PKIA	2.26365	2	7.38269e-09	3.10162e-06	-0.848969	-1.13372	-0.564221	-5.85369	9.87882	0.748024	35
cd8	all	age_n	model_base	LINC01644	1.47159	1	8.32975e-09	3.39658e-06	-1.05343	-1.40803	-0.698827	-5.83261	9.76557	0.46222	26
cd8	all	age_n	model_base	MAL	4.66088	3	9.48257e-09	3.75618e-06	-1.07022	-1.43188	-0.708556	-5.8099	9.64397	3.0343	25
cd8	all	age_n	model_base	CD27	7.23631	5	1.58569e-08	6.10666e-06	-0.623077	-0.836979	-0.409175	-5.71906	9.16186	14.2689	46
cd8	all	age_n	model_base	KLRC2	4.58148	3	1.81063e-08	6.7845e-06	-1.13763	-1.52979	-0.745459	-5.69543	9.03754	4.56929	27
cd8	all	age_n	model_base	PTGDS	5.989	4	2.04121e-08	7.44719e-06	1.10654	0.723651	1.48944	5.674	8.92522	7.05076	28
cd8	all	age_n	model_base	FAM153B	0.955682	1	2.89395e-08	1.02718e-05	-0.754943	-1.0191	-0.490789	-5.61118	8.59825	0.231033	42
cd8	all	age_n	model_base	IL4I1	1.0836	1	2.96359e-08	1.02718e-05	-0.70952	-0.957971	-0.461069	-5.60688	8.57598	0.260203	45
cd8	all	age_n	model_base	CDKN2A	5.50794	4	3.08558e-08	1.04338e-05	0.530049	0.344201	0.715897	5.59958	8.53821	6.44874	58
cd8	all	age_n	model_base	AC005842.1	1.34614	1	3.20537e-08	1.05808e-05	-0.878541	-1.18696	-0.570122	-5.59268	8.50255	0.35035	37
cd8	all	age_n	model_base	PTPRK	1.20414	1	3.77119e-08	1.2159e-05	-0.739096	-0.999938	-0.478253	-5.56313	8.35038	0.287976	44
cd8	all	age_n	model_base	DUSP16	2.81311	2	3.98533e-08	1.25574e-05	-0.772774	-1.046	-0.499551	-5.55307	8.29869	1.08162	43
cd8	all	age_n	model_base	PDZD4	4.69589	3	4.33653e-08	1.33604e-05	0.661726	0.427113	0.896339	5.53764	8.21965	4.34167	48
cd8	all	age_n	model_base	RAB9A	7.34939	5	7.83792e-08	2.36228e-05	0.288079	0.183887	0.39227	5.42848	7.66608	22.3602	109
cd8	all	age_n	model_base	SERINC5	4.40258	3	8.83163e-08	2.60514e-05	-0.674499	-0.919453	-0.429545	-5.40623	7.55452	3.16122	53
cd8	all	age_n	model_base	IL23R	0.747081	1	1.00353e-07	2.89261e-05	-0.705363	-0.962663	-0.448063	-5.38234	7.43513	0.1699	51
cd8	all	age_n	model_base	TRABD2A	4.71337	3	1.02235e-07	2.89261e-05	-0.63424	-0.865746	-0.402734	-5.37885	7.41777	4.02515	57
cd8	all	age_n	model_base	ADGRE5	9.03106	5	1.05438e-07	2.92359e-05	0.303444	0.192564	0.414324	5.37307	7.38895	49.8506	107
cd8	all	age_n	model_base	PASK	4.66822	3	1.10757e-07	3.01087e-05	-0.715206	-0.976997	-0.453415	-5.36382	7.34297	3.63585	50
cd8	all	age_n	model_base	TRDV2	5.52775	4	1.80534e-07	4.81333e-05	-1.71408	-2.35251	-1.07565	-5.2713	6.88682	3.74307	21
cd8	all	age_n	model_base	EMB	8.21695	5	1.857e-07	4.85762e-05	0.232843	0.146029	0.319656	5.26592	6.86049	34.4827	228
cd8	all	age_n	model_base	EIF2S3	7.88163	5	1.98106e-07	5.0862e-05	-0.216451	-0.297343	-0.135559	-5.25356	6.80015	27.4128	294
cd8	all	age_n	model_base	KLRC3	6.52842	4	2.27785e-07	5.74184e-05	-0.76765	-1.056	-0.479296	-5.22679	6.66993	12.8728	52
cd8	all	age_n	model_base	ARMH1	4.37378	3	2.34079e-07	5.79512e-05	-0.802831	-1.1047	-0.500959	-5.22155	6.64451	3.03244	49
cd8	all	age_n	model_base	AC022031.2	0.51832	1	2.42954e-07	5.90933e-05	-0.48432	-0.666679	-0.301961	-5.21438	6.6098	0.101629	70
cd8	all	age_n	model_base	RORC	1.02813	1	2.57465e-07	6.1543e-05	-0.763743	-1.05193	-0.475556	-5.2032	6.55571	0.274632	54
cd8	all	age_n	model_base	TSPO	9.11819	5	3.03093e-07	7.12217e-05	0.182046	0.112934	0.251157	5.17164	6.4036	52.0264	769
cd8	all	age_n	model_base	GSTP1	10.16	5	3.32283e-07	7.61636e-05	0.234435	0.145126	0.323745	5.15378	6.3179	70.812	287
cd8	all	age_n	model_base	ALOX5AP	9.50526	5	3.36307e-07	7.61636e-05	0.378253	0.23409	0.522415	5.15143	6.30669	52.5325	100
cd8	all	age_n	model_base	TAPBPL	6.61797	5	3.40605e-07	7.61636e-05	0.334137	0.206727	0.461547	5.14896	6.29485	14.1631	119
cd8	all	age_n	model_base	SYTL3	8.03465	5	3.59939e-07	7.92094e-05	0.416731	0.257495	0.575968	5.1382	6.24341	32.2996	86
cd8	all	age_n	model_base	BEX3	3.95094	3	3.68211e-07	7.97637e-05	-0.791532	-1.09424	-0.488819	-5.13377	6.22224	2.28597	55
cd8	all	age_n	model_base	PODXL2	2.06292	2	4.81728e-07	0.000101391	-0.694513	-0.962876	-0.42615	-5.08108	5.97195	0.642671	60
cd8	all	age_n	model_base	LINC00861	8.20953	5	4.82674e-07	0.000101391	-0.302427	-0.419295	-0.185559	-5.0807	5.97013	33.6404	167
cd8	all	age_n	model_base	RAB27B	5.37154	4	5.05231e-07	0.000104545	0.497532	0.304927	0.690136	5.07169	5.9276	6.61414	75
cd8	all	age_n	model_base	TRAV1-1	3.31537	2	5.32892e-07	0.000108647	-1.23549	-1.71477	-0.756214	-5.06117	5.87798	1.16789	40
cd8	all	age_n	model_base	AQP3	5.67159	4	5.82983e-07	0.000117137	-0.635967	-0.883545	-0.38839	-5.04339	5.79436	5.73811	65
cd8	all	age_n	model_base	TRBV15	3.20075	2	6.03043e-07	0.000118043	-1.4094	-1.9588	-0.859999	-5.03668	5.76288	1.12056	36
cd8	all	age_n	model_base	AC009041.2	0.958897	1	6.0452e-07	0.000118043	-0.648908	-0.901883	-0.395932	-5.03619	5.7606	0.2045	64
cd8	all	age_n	model_base	LTB	9.1463	5	6.19077e-07	0.000119207	-0.571296	-0.794224	-0.348368	-5.03147	5.73846	29.2772	69
cd8	all	age_n	model_base	AL354920.1	1.07139	1	6.62416e-07	0.000125805	-0.607813	-0.845627	-0.37	-5.01801	5.67551	0.246859	67
cd8	all	age_n	model_base	EIF3E	9.18018	5	6.9698e-07	0.00013058	-0.188946	-0.263023	-0.114869	-5.00788	5.62819	51.3324	1266
cd8	all	age_n	model_base	SOD1	9.63916	5	7.68203e-07	0.000142005	-0.165043	-0.230001	-0.100085	-4.98844	5.53769	62.7467	2188
cd8	all	age_n	model_base	LTA4H	6.71641	5	7.95181e-07	0.000145058	-0.228729	-0.318878	-0.138581	-4.98153	5.50559	14.1814	527
cd8	all	age_n	model_base	RGS10	8.39105	5	8.54335e-07	0.000153825	-0.23214	-0.323898	-0.140382	-4.96714	5.43888	33.089	519
cd8	all	age_n	model_base	IP6K2	6.39853	4	9.38283e-07	0.000166774	-0.305667	-0.426947	-0.184386	-4.94829	5.35175	12.0469	217
cd8	all	age_n	model_base	CNIH1	7.08963	5	1.00275e-06	0.000175976	-0.241964	-0.33823	-0.145698	-4.93488	5.28999	17.1461	492
cd8	all	age_n	model_base	AC243829.4	3.29866	2	1.10632e-06	0.000191726	0.818141	0.491325	1.14496	4.91499	5.19865	1.68115	59
cd8	all	age_n	model_base	MYC	5.75079	4	1.36798e-06	0.000232111	-0.639041	-0.896577	-0.381506	-4.8718	5.00147	5.88861	71
cd8	all	age_n	model_base	SH3YL1	5.13528	3	1.37284e-06	0.000232111	-0.479926	-0.673367	-0.286486	-4.87108	4.99818	5.06891	97
cd8	all	age_n	model_base	CAMK4	6.48731	4	1.47612e-06	0.000246565	-0.431815	-0.606395	-0.257234	-4.85624	4.93084	11.874	113
cd8	all	age_n	model_base	LIMD2	10.2347	5	1.69614e-06	0.000279945	-0.170046	-0.2392	-0.100891	-4.82772	4.80188	73.1245	2940
cd8	all	age_n	model_base	HIVEP2	4.7623	3	1.73076e-06	0.000282297	-0.516138	-0.726224	-0.306052	-4.82356	4.78313	4.16479	92
cd8	all	age_n	model_base	JAML	4.64193	3	1.80671e-06	0.000291259	-0.609177	-0.857589	-0.360765	-4.8147	4.74328	4.05928	77
cd8	all	age_n	model_base	SATB1	6.7278	5	1.83139e-06	0.000291843	-0.329563	-0.464031	-0.195095	-4.8119	4.7307	13.6748	244
cd8	all	age_n	model_base	TRBV11-3	2.08736	2	2.35853e-06	0.000365683	-1.22098	-1.72465	-0.717303	-4.75944	4.4961	0.474478	47
cd8	all	age_n	model_base	VIPR1	1.39819	1	2.36931e-06	0.000365683	-0.655922	-0.926555	-0.385288	-4.75849	4.49188	0.339179	76
cd8	all	age_n	model_base	CCL3	6.89832	5	2.38758e-06	0.000365683	0.698151	0.409997	0.986305	4.75689	4.48476	12.6978	72
cd8	all	age_n	model_base	MGAM	1.68356	1	2.40026e-06	0.000365683	0.86292	0.506676	1.21916	4.75578	4.47985	0.492787	62
cd8	all	age_n	model_base	CD3E	11.1947	5	2.68561e-06	0.00040471	-0.264925	-0.374837	-0.155012	-4.73231	4.37574	81.1081	796
cd8	all	age_n	model_base	TRAC	8.01635	5	2.92974e-06	0.000436751	-0.329124	-0.4662	-0.192047	-4.71405	4.29513	28.3621	331
cd8	all	age_n	model_base	MTUS1	0.983756	1	3.14206e-06	0.00046342	-0.590538	-0.83726	-0.343815	-4.69933	4.23032	0.220327	91
cd8	all	age_n	model_base	CREB3L2	5.24708	4	3.19103e-06	0.000464016	0.408621	0.237783	0.579458	4.69607	4.21599	5.76588	187
cd8	all	age_n	model_base	C12orf42	2.73051	2	3.23859e-06	0.000464016	-0.671116	-0.951885	-0.390347	-4.69295	4.20229	1.10567	80
cd8	all	age_n	model_base	HLA-DQB1	7.06799	5	3.24651e-06	0.000464016	0.610251	0.354917	0.865584	4.69244	4.20003	16.8821	88
cd8	all	age_n	model_base	RCAN3	4.64	3	3.68875e-06	0.000521846	-0.642678	-0.913136	-0.37222	-4.66543	4.08179	3.53562	85
cd8	all	age_n	model_base	TRAV1-2	4.80412	3	3.85105e-06	0.000539303	-1.01282	-1.43988	-0.585757	-4.65629	4.04193	3.10769	61
cd8	all	age_n	model_base	GOLGA8B	5.08864	3	3.93044e-06	0.000544916	0.501224	0.289684	0.712765	4.65196	4.02305	5.6475	130
cd8	all	covid	model_base	OASL	6.96124	5	1.86475e-36	2.58529e-32	1.85994	1.5867	2.13318	13.3645	71.7867	19.4426	4
cd8	all	covid	model_base	RPS27A	13.3995	5	1.11283e-33	7.71414e-30	-0.454699	-0.524665	-0.384734	-12.7596	65.5188	99.3503	34
cd8	all	covid	model_base	MX1	7.61157	5	6.98439e-33	3.22772e-29	2.29784	1.93929	2.65639	12.5826	63.7178	28.9642	2
cd8	all	covid	model_base	IFI44L	7.00552	5	9.79211e-31	2.0128e-27	3.14522	2.6348	3.65564	12.0982	58.8721	25.2119	1
cd8	all	covid	model_base	LY6E	10.9655	5	9.80236e-31	2.0128e-27	0.974843	0.816639	1.13305	12.0981	58.8711	84.204	19
cd8	all	covid	model_base	OAS1	6.56136	5	9.95657e-31	2.0128e-27	2.28152	1.91121	2.65183	12.0965	58.8558	18.3459	3
cd8	all	covid	model_base	UXT	9.02654	5	1.01627e-30	2.0128e-27	-0.31779	-0.369378	-0.266202	-12.0945	58.8357	49.4334	66
cd8	all	covid	model_base	IFI44	6.27301	4	6.04306e-30	1.04726e-26	1.79564	1.49979	2.09148	11.9167	57.0884	13.2823	8
cd8	all	covid	model_base	EEF1D	11.47	5	8.64819e-29	1.33221e-25	-0.323684	-0.378243	-0.269125	-11.648	54.4808	94.627	74
cd8	all	covid	model_base	COX5B	10.0368	5	1.61309e-26	2.23639e-23	0.274032	0.225596	0.322469	11.1078	49.359	72.9613	109
cd8	all	covid	model_base	IFI6	9.21001	5	6.31181e-26	7.95518e-23	1.91484	1.57194	2.25773	10.9638	48.023	51.6085	10
cd8	all	covid	model_base	PLSCR1	7.37669	5	7.76622e-26	8.97258e-23	1.46415	1.20143	1.72686	10.9418	47.8199	23.0702	13
cd8	all	covid	model_base	USP18	5.22906	4	1.18621e-25	1.26504e-22	1.94225	1.59231	2.2922	10.8968	47.4052	7.83106	9
cd8	all	covid	model_base	RPS19	13.5051	5	4.21467e-25	3.99407e-22	-0.371357	-0.439109	-0.303605	-10.7613	46.164	99.3334	78
cd8	all	covid	model_base	EIF2AK2	7.93828	5	4.32133e-25	3.99407e-22	1.34531	1.0998	1.59082	10.7586	46.1395	32.5098	15
cd8	all	covid	model_base	LGALS9	6.22792	4	7.11941e-25	6.16897e-22	1.32244	1.07989	1.56498	10.7049	45.6507	11.7577	16
cd8	all	covid	model_base	IFIT3	5.87887	4	1.44511e-24	1.17853e-21	2.63176	2.14561	3.11792	10.6285	44.9578	14.0402	6
cd8	all	covid	model_base	IFIT5	5.40926	4	2.96236e-24	2.28167e-21	1.22706	0.998717	1.45541	10.5505	44.2552	7.12229	20
cd8	all	covid	model_base	OAS3	5.76578	4	3.70734e-24	2.70519e-21	1.71936	1.39866	2.04006	10.5261	44.0357	10.0562	12
cd8	all	covid	model_base	CMPK2	4.80287	3	4.38775e-24	3.04159e-21	2.37901	1.93449	2.82352	10.5077	43.8707	7.57303	7
cd8	all	covid	model_base	C11orf58	9.00637	5	5.52266e-24	3.64601e-21	0.270568	0.219891	0.321245	10.4826	43.6456	50.5867	143
cd8	all	covid	model_base	RPS14	13.1319	5	6.66408e-24	4.14074e-21	-0.438792	-0.521138	-0.356446	-10.462	43.4618	98.8642	63
cd8	all	covid	model_base	MRPS18B	7.10505	5	6.86938e-24	4.14074e-21	0.61131	0.496552	0.726068	10.4587	43.4321	18.2472	43
cd8	all	covid	model_base	RPL29	12.7896	5	1.19348e-23	6.89436e-21	-0.292266	-0.347452	-0.237081	-10.398	42.8915	98.663	124
cd8	all	covid	model_base	RPS4X	12.9739	5	3.79903e-23	2.10679e-20	-0.392921	-0.468037	-0.317806	-10.2701	41.7586	98.4877	83
cd8	all	covid	model_base	RPS6	12.5902	5	6.04308e-23	3.12749e-20	-0.352251	-0.419932	-0.284571	-10.2185	41.3045	97.9483	98
cd8	all	covid	model_base	RPL18	12.6161	5	6.09075e-23	3.12749e-20	-0.298785	-0.356198	-0.241373	-10.2176	41.2968	98.3561	132
cd8	all	covid	model_base	NACA	11.9426	5	7.4468e-23	3.68723e-20	-0.276315	-0.329526	-0.223103	-10.1952	41.1002	96.2574	152
cd8	all	covid	model_base	IFIT1	4.42464	3	1.12267e-22	5.36714e-20	2.93908	2.37053	3.50764	10.1493	40.6986	8.99786	5
cd8	all	covid	model_base	RPS3A	12.9086	5	1.32873e-22	6.14052e-20	-0.462288	-0.551882	-0.372693	-10.1305	40.5338	98.7786	65
cd8	all	covid	model_base	SP100	8.93425	5	1.66111e-22	7.42891e-20	0.728678	0.587105	0.87025	10.1054	40.3154	49.6362	35
cd8	all	covid	model_base	RPL10	14.1031	5	2.36939e-22	1.02654e-19	-0.337918	-0.403832	-0.272005	-10.0655	39.968	99.5908	110
cd8	all	covid	model_base	EEF1B2	11.3003	5	3.31378e-22	1.39219e-19	-0.425768	-0.509131	-0.342405	-10.0277	39.6399	89.1886	81
cd8	all	covid	model_base	ISG15	9.16848	5	7.17223e-22	2.92458e-19	1.59876	1.28298	1.91454	9.94019	38.8848	50.31	14
cd8	all	covid	model_base	RPL34	13.3379	5	7.43667e-22	2.94577e-19	-0.417527	-0.50003	-0.335025	-9.93607	38.8494	99.2317	85
cd8	all	covid	model_base	RPL6	12.5324	5	1.22295e-21	4.7097e-19	-0.303397	-0.363691	-0.243102	-9.87941	38.363	98.0627	145
cd8	all	covid	model_base	XAF1	8.22489	5	1.53099e-21	5.73668e-19	1.53379	1.22818	1.8394	9.85374	38.1434	39.5829	17
cd8	all	covid	model_base	RPS3	13.4482	5	2.11431e-21	7.71388e-19	-0.359965	-0.431958	-0.287972	-9.81676	37.8278	99.2723	108
cd8	all	covid	model_base	RPL13	13.6253	5	2.33064e-21	8.28511e-19	-0.396729	-0.476165	-0.317293	-9.80558	37.7325	99.4647	92
cd8	all	covid	model_base	PFDN5	11.1031	5	3.15782e-21	1.0945e-18	-0.280006	-0.336272	-0.223741	-9.77067	37.4356	91.9803	168
cd8	all	covid	model_base	TMBIM6	9.8553	5	3.82274e-21	1.29264e-18	0.374819	0.299331	0.450306	9.74866	37.2488	68.5963	105
cd8	all	covid	model_base	HERC5	6.36347	4	4.42616e-21	1.46105e-18	1.4524	1.15939	1.74542	9.73175	37.1055	13.8576	21
cd8	all	covid	model_base	SPATS2L	5.03469	3	4.89282e-21	1.57754e-18	1.39199	1.11083	1.67316	9.72017	37.0075	5.20421	22
cd8	all	covid	model_base	HERC6	4.94773	3	7.5996e-21	2.39456e-18	1.58651	1.26437	1.90866	9.6692	36.5771	6.51484	18
cd8	all	covid	model_base	RPL21	12.16	5	1.4028e-20	4.32186e-18	-0.4086	-0.492184	-0.325017	-9.5979	35.978	97.2119	97
cd8	all	covid	model_base	TPT1	12.7136	5	1.5464e-20	4.66073e-18	-0.369186	-0.444796	-0.293575	-9.58653	35.8828	98.5285	113
cd8	all	covid	model_base	SNU13	9.00034	5	2.65344e-20	7.82707e-18	0.276613	0.219586	0.333639	9.52334	35.3551	48.42	180
cd8	all	covid	model_base	RSAD2	4.75941	3	9.87567e-20	2.85242e-17	2.43672	1.92604	2.9474	9.36821	34.0711	9.0157	11
cd8	all	covid	model_base	RPL5	12.0309	5	1.27794e-19	3.61578e-17	-0.35644	-0.431386	-0.281494	-9.33756	33.8193	95.443	137
cd8	all	covid	model_base	MT-CYB	12.0164	5	1.8187e-19	4.9493e-17	-0.793671	-0.961307	-0.626035	-9.29547	33.4746	92.0186	42
cd8	all	covid	model_base	RPS8	13.079	5	1.85336e-19	4.9493e-17	-0.336566	-0.407672	-0.265461	-9.29321	33.4562	99.0222	153
cd8	all	covid	model_base	COX4I1	11.0211	5	1.85635e-19	4.9493e-17	-0.206386	-0.249989	-0.162782	-9.29302	33.4546	89.6346	278
cd8	all	covid	model_base	RPS23	13.2873	5	3.64841e-19	9.5437e-17	-0.312193	-0.37873	-0.245655	-9.212	32.7947	99.1542	171
cd8	all	covid	model_base	SHISA5	9.05313	5	3.92501e-19	1.00771e-16	0.627123	0.493336	0.760909	9.20321	32.7233	53.7764	54
cd8	all	covid	model_base	RPS7	12.832	5	4.84397e-19	1.22103e-16	-0.276531	-0.335687	-0.217375	-9.17786	32.5179	98.5038	200
cd8	all	covid	model_base	RPL7A	12.8199	5	5.98664e-19	1.48212e-16	-0.306442	-0.37218	-0.240704	-9.15228	32.3111	98.606	177
cd8	all	covid	model_base	RAB8A	7.8471	5	7.27254e-19	1.76889e-16	0.430714	0.338079	0.52335	9.12873	32.1211	27.9579	106
cd8	all	covid	model_base	PARP12	5.59013	4	9.72723e-19	2.32514e-16	1.1239	0.881238	1.36656	9.09345	31.8372	8.46783	27
cd8	all	covid	model_base	TMEM123	8.07996	5	9.90557e-19	2.32764e-16	0.612242	0.480021	0.744462	9.09124	31.8194	31.1455	58
cd8	all	covid	model_base	SNRPD1	8.55012	5	1.12975e-18	2.61047e-16	0.442551	0.346809	0.538293	9.07525	31.6911	35.52	102
cd8	all	covid	model_base	IRF7	7.6593	5	1.83196e-18	4.16365e-16	1.47627	1.1548	1.79773	9.01628	31.2192	31.1937	25
cd8	all	covid	model_base	MT-ND4	11.0562	5	1.9276e-18	4.31035e-16	-0.661821	-0.806037	-0.517606	-9.01005	31.1695	83.2713	52
cd8	all	covid	model_base	NAPA	8.20046	5	2.06255e-18	4.53891e-16	0.372044	0.290898	0.453189	9.00177	31.1034	34.8119	147
cd8	all	covid	model_base	LAG3	7.90617	5	2.29822e-18	4.91008e-16	1.06354	0.83123	1.29584	8.98852	30.9978	28.8947	30
cd8	all	covid	model_base	IFI35	7.54768	5	2.30204e-18	4.91008e-16	0.988206	0.772348	1.20406	8.98831	30.9962	25.9552	33
cd8	all	covid	model_base	MYD88	6.76363	5	2.89295e-18	6.07694e-16	0.579503	0.452523	0.706482	8.96027	30.7732	15.6854	73
cd8	all	covid	model_base	RPLP2	12.2951	5	3.0491e-18	6.30937e-16	-0.31515	-0.384255	-0.246045	-8.95381	30.7219	97.6538	183
cd8	all	covid	model_base	LARP7	7.0964	5	3.16063e-18	6.44397e-16	0.349189	0.272583	0.425796	8.94939	30.6868	18.1583	165
cd8	all	covid	model_base	EPSTI1	6.75515	5	5.40016e-18	1.08504e-15	1.39945	1.09015	1.70875	8.88331	30.1641	17.6871	26
cd8	all	covid	model_base	MT-CO1	13.2509	5	6.08328e-18	1.20484e-15	-0.681973	-0.832951	-0.530996	-8.86857	30.0478	98.3846	55
cd8	all	covid	model_base	RPL3	12.7022	5	9.51073e-18	1.85714e-15	-0.404309	-0.49438	-0.314239	-8.81308	29.6118	98.0287	138
cd8	all	covid	model_base	TIMM23	6.54977	5	1.28601e-17	2.47628e-15	0.543627	0.422	0.665254	8.77546	29.3174	11.9834	86
cd8	all	covid	model_base	EIF3L	8.80438	5	1.38681e-17	2.63379e-15	-0.43598	-0.533628	-0.338332	-8.76604	29.2438	43.7894	119
cd8	all	covid	model_base	MED8	6.04211	4	1.70736e-17	3.19875e-15	0.455427	0.35312	0.557734	8.74001	29.0409	9.46395	115
cd8	all	covid	model_base	RPS15A	13.6114	5	1.96e-17	3.62313e-15	-0.321108	-0.393384	-0.248831	-8.72271	28.9063	99.3579	192
cd8	all	covid	model_base	TYMP	7.3889	5	2.10484e-17	3.83968e-15	1.10797	0.85833	1.35762	8.71376	28.8368	23.6347	31
cd8	all	covid	model_base	LAP3	7.3364	5	2.37517e-17	4.27654e-15	0.827816	0.64097	1.01466	8.69858	28.7189	20.5579	46
cd8	all	covid	model_base	EMC7	7.88524	5	2.92326e-17	5.1959e-15	0.27778	0.214893	0.340667	8.67244	28.5164	29.6806	222
cd8	all	covid	model_base	ADAR	8.32263	5	3.10556e-17	5.45006e-15	0.613335	0.47436	0.75231	8.66481	28.4574	38.3874	75
cd8	all	covid	model_base	RPL35A	12.6498	5	3.16625e-17	5.48711e-15	-0.275954	-0.3385	-0.213408	-8.66237	28.4385	98.4625	230
cd8	all	covid	model_base	ODF3B	5.19135	4	3.58589e-17	6.13763e-15	1.1941	0.922962	1.46524	8.64666	28.3171	6.18078	29
cd8	all	covid	model_base	DRAP1	9.47498	5	3.77384e-17	6.38055e-15	0.436713	0.337477	0.535949	8.6402	28.2673	62.5791	131
cd8	all	covid	model_base	EEF1A1	14.3647	5	4.74824e-17	7.93127e-15	-0.397243	-0.487815	-0.306671	-8.61113	28.0433	99.5952	155
cd8	all	covid	model_base	MT2A	10.764	5	5.51313e-17	9.09929e-15	0.906455	0.699326	1.11358	8.59219	27.8977	72.904	44
cd8	all	covid	model_base	AP001610.1	2.79423	2	7.47843e-17	1.21978e-14	1.81526	1.39859	2.23194	8.55341	27.6004	1.54073	23
cd8	all	covid	model_base	RHEB	7.37232	5	1.19643e-16	1.92876e-14	0.366299	0.281624	0.450974	8.49337	27.1422	20.8674	174
cd8	all	covid	model_base	CALR	10.3775	5	1.24365e-16	1.98183e-14	0.413726	0.318032	0.50942	8.48841	27.1045	70.0157	154
cd8	all	covid	model_base	UBE2L3	8.59932	5	1.28251e-16	2.02053e-14	0.278944	0.214395	0.343494	8.48446	27.0745	39.7109	247
cd8	all	covid	model_base	FUS	9.01688	5	1.51075e-16	2.35337e-14	0.330048	0.253484	0.406613	8.46344	26.9148	48.4895	202
cd8	all	covid	model_base	DDX60L	6.04754	4	1.64804e-16	2.53871e-14	1.00124	0.768665	1.23382	8.45226	26.8301	10.9805	41
cd8	all	covid	model_base	RPS5	12.0485	5	2.05601e-16	3.10402e-14	-0.324371	-0.399973	-0.248769	-8.42378	26.6145	95.9606	209
cd8	all	covid	model_base	RPL10A	11.5477	5	2.05979e-16	3.10402e-14	-0.313068	-0.386038	-0.240099	-8.42354	26.6127	92.5938	215
cd8	all	covid	model_base	TIMM50	6.236	4	2.27504e-16	3.39152e-14	0.64516	0.494557	0.795762	8.41071	26.5158	10.3319	79
cd8	all	covid	model_base	IFI27	6.88661	5	2.32128e-16	3.42364e-14	1.84131	1.41135	2.27127	8.40812	26.4962	10.9217	24
cd8	all	covid	model_base	RAD23A	8.4297	5	2.46141e-16	3.5921e-14	0.238529	0.182781	0.294278	8.40054	26.4391	37.42	299
cd8	all	covid	model_base	SLC38A5	5.71757	4	3.25781e-16	4.69515e-14	0.702146	0.537331	0.866962	8.36425	26.1659	7.70026	68
cd8	all	covid	model_base	RPN2	8.72377	5	3.28498e-16	4.69515e-14	0.247126	0.18911	0.305142	8.36318	26.1578	43.4172	293
cd8	all	covid	model_base	SUMO2	10.3781	5	4.24369e-16	6.00352e-14	0.216359	0.165364	0.267355	8.32991	25.9082	78.75	335
cd8	all	covid	model_base	NDUFA6	8.99416	5	4.62713e-16	6.47985e-14	0.342085	0.261346	0.422823	8.31865	25.8239	47.7955	203
cd8	all	covid	model_base	PHF11	7.85366	5	4.81774e-16	6.6643e-14	0.578256	0.441691	0.714821	8.31339	25.7846	30.1818	94
cd8	all	timen	model_base	SH2D2A	8.43418	5	1.48486e-59	2.05861e-55	-1.21034	-1.34275	-1.07793	-17.9468	124.632	38.0865	16
cd8	all	timen	model_base	ISG20	9.73322	5	8.59421e-58	5.95751e-54	-1.38586	-1.54032	-1.23141	-17.6167	120.613	64.2454	12
cd8	all	timen	model_base	ICAM2	7.84738	5	1.07039e-56	4.94664e-53	-1.25449	-1.39596	-1.11302	-17.4104	118.116	29.6038	18
cd8	all	timen	model_base	CHST12	8.26386	5	1.77331e-56	6.14629e-53	-1.03231	-1.149	-0.91562	-17.369	117.616	38.5097	27
cd8	all	timen	model_base	XAF1	8.22489	5	1.00327e-55	2.78188e-52	-2.23338	-2.48793	-1.97884	-17.2266	115.9	39.5829	2
cd8	all	timen	model_base	PRF1	11.2607	5	3.66568e-55	8.47017e-52	-1.37053	-1.52771	-1.21335	-17.1197	114.617	79.53	15
cd8	all	timen	model_base	SAMD9	7.22803	5	5.33052e-55	1.05575e-51	-1.58526	-1.76739	-1.40313	-17.0888	114.246	22.7922	9
cd8	all	timen	model_base	IRF7	7.6593	5	1.66604e-52	2.88725e-49	-2.26541	-2.53316	-1.99765	-16.6115	108.558	31.1937	4
cd8	all	timen	model_base	BTF3	11.209	5	1.60854e-51	2.47787e-48	0.379488	0.334116	0.424859	16.4216	106.313	89.6946	161
cd8	all	timen	model_base	TRIM22	8.35918	5	1.97107e-51	2.73269e-48	-1.37776	-1.54266	-1.21287	-16.4045	106.111	39.0191	19
cd8	all	timen	model_base	PPM1K	7.11209	5	3.83329e-49	4.83134e-46	-1.24503	-1.3982	-1.09186	-15.9589	100.893	20.7409	26
cd8	all	timen	model_base	KLRD1	10.124	5	7.01123e-48	8.10031e-45	-0.946838	-1.06516	-0.828512	-15.7107	98.0162	68.4575	41
cd8	all	timen	model_base	CCL4	9.96896	5	3.10344e-47	3.3097e-44	-1.3337	-1.50174	-1.16567	-15.583	96.5436	59.7603	25
cd8	all	timen	model_base	BST2	9.47206	5	8.44128e-47	8.35928e-44	-1.24056	-1.39773	-1.08339	-15.4968	95.553	59.0233	30
cd8	all	timen	model_base	PHF11	7.85366	5	4.36813e-46	4.03732e-43	-0.889571	-1.00332	-0.775825	-15.3546	93.9259	30.1818	48
cd8	all	timen	model_base	SAMD9L	6.84543	5	1.13421e-45	9.82793e-43	-1.78542	-2.01496	-1.55589	-15.2719	92.9814	19.2964	13
cd8	all	timen	model_base	SHISA5	9.05313	5	2.82334e-45	2.30252e-42	-0.862268	-0.9737	-0.750836	-15.1925	92.0787	53.7764	54
cd8	all	timen	model_base	BTN3A3	6.58612	5	3.23217e-45	2.48949e-42	-0.919434	-1.03835	-0.800522	-15.1807	91.9448	14.662	46
cd8	all	timen	model_base	CDC42SE1	8.36999	5	8.31362e-45	6.06632e-42	-0.638034	-0.721002	-0.555065	-15.0983	91.0097	37.0079	81
cd8	all	timen	model_base	ADGRE5	9.03106	5	1.05511e-44	7.31402e-42	-0.767892	-0.867885	-0.667899	-15.0775	90.7738	49.8506	64
cd8	all	timen	model_base	SP100	8.93425	5	1.45738e-44	9.51604e-42	-0.903845	-1.02176	-0.785928	-15.0492	90.4541	49.6362	51
cd8	all	timen	model_base	MPHOSPH8	8.45657	5	1.5167e-44	9.51604e-42	-0.584006	-0.660215	-0.507798	-15.0457	90.4147	40.5882	97
cd8	all	timen	model_base	DDX60	5.86747	4	1.57869e-44	9.51604e-42	-1.7779	-2.00996	-1.54585	-15.0422	90.375	10.5527	14
cd8	all	timen	model_base	IKZF3	7.78808	5	1.7879e-44	1.03281e-41	-0.815728	-0.922276	-0.70918	-15.0313	90.2518	28.2542	60
cd8	all	timen	model_base	MX2	6.40195	4	2.22933e-44	1.2363e-41	-2.01325	-2.27655	-1.74994	-15.012	90.0334	15.7589	8
cd8	all	timen	model_base	ANAPC15	7.04988	5	1.32957e-43	7.08965e-41	0.702883	0.609985	0.795781	14.8551	88.266	15.621	75
cd8	all	timen	model_base	CX3CR1	7.48791	5	2.05309e-43	1.05422e-40	-1.98323	-2.24602	-1.72043	-14.8168	87.836	26.1059	10
cd8	all	timen	model_base	RSBN1L	7.46352	5	2.27485e-43	1.12637e-40	-0.744778	-0.843527	-0.646028	-14.8077	87.7345	24.0376	73
cd8	all	timen	model_base	PTPN4	7.87537	5	2.69193e-43	1.28693e-40	-0.680061	-0.77032	-0.589801	-14.7929	87.5679	30.6425	77
cd8	all	timen	model_base	OAS1	6.56136	5	3.19636e-43	1.47714e-40	-2.32151	-2.62994	-2.01308	-14.7777	87.3979	18.3459	6
cd8	all	timen	model_base	FGD3	7.08223	5	4.00622e-43	1.79169e-40	-0.662912	-0.751105	-0.574719	-14.7577	87.1744	19.0955	84
cd8	all	timen	model_base	SELPLG	9.01038	5	9.02869e-43	3.90616e-40	-0.797858	-0.904524	-0.691192	-14.6858	86.3703	51.0751	66
cd8	all	timen	model_base	MX1	7.61157	5	9.29769e-43	3.90616e-40	-2.23342	-2.53206	-1.93478	-14.6832	86.3412	28.9642	7
cd8	all	timen	model_base	ABI3	7.7125	5	3.82918e-42	1.56141e-39	-1.02795	-1.16658	-0.889308	-14.5575	84.9405	27.2867	44
cd8	all	timen	model_base	IFI35	7.54768	5	1.12775e-41	4.46717e-39	-1.32425	-1.50404	-1.14446	-14.4612	83.8716	25.9552	33
cd8	all	timen	model_base	IMP3	8.11475	5	1.45632e-41	5.60845e-39	-0.563706	-0.64036	-0.487052	-14.4383	83.6186	34.7255	121
cd8	all	timen	model_base	PARP9	6.92466	5	3.21486e-41	1.20462e-38	-1.56416	-1.77791	-1.35041	-14.3674	82.835	19.5771	24
cd8	all	timen	model_base	GZMB	11.636	5	4.33273e-41	1.58076e-38	-1.13894	-1.29487	-0.983006	-14.3406	82.5397	73.0367	38
cd8	all	timen	model_base	RSAD2	4.75941	3	5.12021e-41	1.78052e-38	-3.10357	-3.52892	-2.67823	-14.3256	82.3745	9.0157	3
cd8	all	timen	model_base	SPOP	6.35231	4	5.1371e-41	1.78052e-38	-0.802078	-0.912006	-0.692149	-14.3253	82.3712	12.0765	71
cd8	all	timen	model_base	TRANK1	6.57305	5	5.77185e-41	1.95173e-38	-0.996627	-1.13332	-0.859935	-14.3149	82.2559	14.4306	50
cd8	all	timen	model_base	IFIT1	4.42464	3	1.15616e-40	3.81644e-38	-3.43765	-3.91121	-2.96409	-14.2524	81.5685	8.99786	1
cd8	all	timen	model_base	PARP10	6.82772	5	1.45712e-40	4.69803e-38	-1.16821	-1.32937	-1.00704	-14.2316	81.3396	17.9737	37
cd8	all	timen	model_base	HELZ2	5.49312	4	2.23735e-40	7.0497e-38	-1.65112	-1.87953	-1.42272	-14.1929	80.9153	8.78839	22
cd8	all	timen	model_base	IFITM1	13.0553	5	2.28955e-40	7.05384e-38	-0.870635	-0.99109	-0.750179	-14.1908	80.8925	98.3075	63
cd8	all	timen	model_base	OAS2	6.58711	5	2.72583e-40	8.21542e-38	-1.68114	-1.91399	-1.44829	-14.1751	80.7199	16.2435	21
cd8	all	timen	model_base	ATP5MG	10.8261	5	3.80108e-40	1.12124e-37	0.355618	0.306258	0.404979	14.145	80.3909	84.9965	274
cd8	all	timen	model_base	COX4I1	11.0211	5	4.14957e-40	1.19854e-37	0.261506	0.225188	0.297824	14.1371	80.3041	89.6346	441
cd8	all	timen	model_base	IFI44L	7.00552	5	5.0204e-40	1.42047e-37	-3.05746	-3.4826	-2.63232	-14.1198	80.1157	25.2119	5
cd8	all	timen	model_base	DENND2D	7.90802	5	6.32407e-40	1.75354e-37	-1.02967	-1.17305	-0.88628	-14.0989	79.8873	28.7435	49
cd8	all	timen	model_base	HERC6	4.94773	3	2.83344e-39	7.63909e-37	-1.9082	-2.17652	-1.63988	-13.9627	78.4035	6.51484	17
cd8	all	timen	model_base	RPLP0	12.3949	5	2.86521e-39	7.63909e-37	0.551998	0.474374	0.629622	13.9617	78.3925	95.8799	140
cd8	all	timen	model_base	BTN3A2	8.27954	5	3.62711e-39	9.48798e-37	-0.922641	-1.05259	-0.792696	-13.9402	78.1592	38.2145	62
cd8	all	timen	model_base	SLAMF7	6.72561	5	4.59104e-39	1.17871e-36	-0.934215	-1.06599	-0.802437	-13.9188	77.926	15.8973	61
cd8	all	timen	model_base	SLFN5	7.7891	5	7.39685e-39	1.86455e-36	-1.0403	-1.1875	-0.893094	-13.8752	77.4542	28.6021	52
cd8	all	timen	model_base	PLSCR1	7.37669	5	1.08059e-38	2.67523e-36	-1.54257	-1.7614	-1.32375	-13.8405	77.0792	23.0702	29
cd8	all	timen	model_base	ZNFX1	6.50291	4	4.70221e-38	1.14371e-35	-0.881907	-1.00824	-0.755572	-13.7056	75.6246	13.9428	68
cd8	all	timen	model_base	TXNIP	11.455	5	6.1477e-38	1.46951e-35	-0.986595	-1.12818	-0.845009	-13.6809	75.3594	90.2107	57
cd8	all	timen	model_base	C19orf66	8.13005	5	9.03319e-38	2.12265e-35	-0.791845	-0.905779	-0.677912	-13.6455	74.9787	35.2304	79
cd8	all	timen	model_base	SYNRG	7.26686	5	1.56293e-37	3.61142e-35	-0.716906	-0.820441	-0.613372	-13.5948	74.4365	21.5745	96
cd8	all	timen	model_base	FGR	7.74662	5	1.88885e-37	4.29294e-35	-1.00066	-1.14536	-0.855961	-13.5773	74.2491	27.819	58
cd8	all	timen	model_base	SP110	8.29142	5	2.01455e-37	4.5048e-35	-0.882066	-1.00967	-0.754459	-13.5714	74.1854	36.1509	72
cd8	all	timen	model_base	ZNF24	7.40375	5	3.3185e-37	7.3028e-35	-0.57544	-0.658973	-0.491907	-13.5251	73.6917	22.9037	145
cd8	all	timen	model_base	ATP6V0E1	9.46069	5	3.90667e-37	8.46283e-35	-0.539226	-0.617589	-0.460862	-13.51	73.5303	63.6899	166
cd8	all	timen	model_base	AKNA	8.14169	5	3.96839e-37	8.46426e-35	-0.632694	-0.724651	-0.540738	-13.5085	73.5148	34.2729	125
cd8	all	timen	model_base	DDX58	5.58421	4	4.79657e-37	1.00757e-34	-1.61579	-1.85093	-1.38064	-13.4909	73.3273	9.03121	31
cd8	all	timen	model_base	DTX3L	6.50029	4	5.75461e-37	1.19078e-34	-1.32945	-1.52317	-1.13573	-13.474	73.1472	14.6737	36
cd8	all	timen	model_base	ISG15	9.16848	5	7.20992e-37	1.46998e-34	-1.80223	-2.06525	-1.53921	-13.4531	72.9242	50.31	23
cd8	all	timen	model_base	PLAC8	9.11793	5	1.31284e-36	2.63785e-34	-0.802673	-0.920303	-0.685042	-13.3973	72.3315	47.5055	82
cd8	all	timen	model_base	IFI6	9.21001	5	2.60658e-36	5.16252e-34	-1.93956	-2.22517	-1.65396	-13.3332	71.6532	51.6085	20
cd8	all	timen	model_base	CST7	11.9247	5	2.76258e-36	5.39442e-34	-0.617546	-0.708518	-0.526573	-13.3278	71.5957	92.6946	134
cd8	all	timen	model_base	ARHGEF3	6.92754	5	2.93557e-36	5.65261e-34	-0.830448	-0.952835	-0.70806	-13.3221	71.5356	17.41	78
cd8	all	timen	model_base	CD53	9.66074	5	3.5661e-36	6.77266e-34	-0.529716	-0.60789	-0.451542	-13.3039	71.3432	64.6452	184
cd8	all	timen	model_base	GIMAP4	8.66376	5	4.04747e-36	7.58298e-34	-1.05015	-1.20527	-0.895035	-13.2921	71.218	41.9239	56
cd8	all	timen	model_base	TINF2	7.18501	5	7.2774e-36	1.34525e-33	-0.606276	-0.6962	-0.516351	-13.237	70.6378	20.304	144
cd8	all	timen	model_base	ADAR	8.32263	5	9.41183e-36	1.71692e-33	-0.778996	-0.89475	-0.663242	-13.2129	70.3835	38.3874	93
cd8	all	timen	model_base	OCIAD2	8.19377	5	1.20219e-35	2.16457e-33	0.393667	0.335069	0.452266	13.1899	70.1414	32.9874	294
cd8	all	timen	model_base	RNF113A	7.05421	5	1.3317e-35	2.36701e-33	-0.485081	-0.55734	-0.412823	-13.1802	70.0402	18.2333	216
cd8	all	timen	model_base	EIF3K	10.2451	5	3.37998e-35	5.93165e-33	0.265801	0.225941	0.305661	13.0924	69.1192	76.4639	522
cd8	all	timen	model_base	RNF213	9.83031	5	3.82223e-35	6.62393e-33	-0.663237	-0.762785	-0.563689	-13.0808	68.9976	68.511	127
cd8	all	timen	model_base	SETX	7.22406	5	4.06742e-35	6.96181e-33	-0.754371	-0.867649	-0.641093	-13.0749	68.9361	20.2925	100
cd8	all	timen	model_base	TPST2	8.64933	5	8.28959e-35	1.40155e-32	-0.662835	-0.762884	-0.562786	-13.0074	68.2321	44.2501	130
cd8	all	timen	model_base	UTRN	8.13991	5	8.44656e-35	1.41088e-32	-0.665262	-0.765691	-0.564834	-13.0057	68.2136	33.4986	129
cd8	all	timen	model_base	RARRES3	10.2728	5	9.58888e-35	1.58262e-32	-0.485537	-0.558903	-0.412172	-12.9936	68.0881	77.6564	226
cd8	all	timen	model_base	MAT2B	8.23668	5	1.61528e-34	2.63461e-32	-0.708303	-0.815738	-0.600868	-12.9441	67.5725	36.1753	116
cd8	all	timen	model_base	EIF4A2	8.9593	5	2.43233e-34	3.92114e-32	-0.546822	-0.630014	-0.463629	-12.9051	67.1678	50.5719	194
cd8	all	timen	model_base	CCND3	9.82978	5	2.57918e-34	4.11008e-32	-0.542568	-0.625149	-0.459987	-12.8995	67.1098	68.3293	198
cd8	all	timen	model_base	STAT4	7.72396	5	2.94584e-34	4.59618e-32	-0.591627	-0.681763	-0.501491	-12.8868	66.9784	27.7084	168
cd8	all	timen	model_base	CHMP5	7.17377	5	2.95052e-34	4.59618e-32	-0.990353	-1.14124	-0.839468	-12.8867	66.9769	20.4663	70
cd8	all	timen	model_base	FCMR	8.14766	5	3.03429e-34	4.67416e-32	-0.654003	-0.753665	-0.554342	-12.884	66.9492	33.6347	137
cd8	all	timen	model_base	CASP1	7.95323	5	3.81406e-34	5.81079e-32	-0.729396	-0.840735	-0.618057	-12.8622	66.723	31.3875	115
cd8	all	timen	model_base	IRF3	7.0464	5	4.03305e-34	6.07763e-32	-0.589783	-0.679848	-0.499718	-12.8568	66.6678	18.781	173
cd8	all	timen	model_base	EIF2AK2	7.93828	5	2.06537e-33	3.07896e-31	-1.32274	-1.52723	-1.11826	-12.7002	65.0531	32.5098	45
cd8	all	timen	model_base	IFIT3	5.87887	4	2.62552e-33	3.87236e-31	-2.61454	-3.01946	-2.20961	-12.6771	64.8159	14.0402	11
cd8	all	timen	model_base	RAB29	8.08491	5	3.25165e-33	4.74536e-31	-0.571876	-0.660589	-0.483163	-12.6565	64.6044	32.8479	193
cd8	all	timen	model_base	DDX60L	6.04754	4	5.27837e-33	7.62285e-31	-1.24414	-1.43785	-1.05042	-12.6097	64.1255	10.9805	53
cd8	all	timen	model_base	RBM3	9.90073	5	7.42129e-33	1.06071e-30	0.69483	0.58636	0.803301	12.5767	63.7887	65.9293	132
cd8	all	timen	model_base	RPS8	13.079	5	7.91286e-33	1.11943e-30	0.37919	0.319965	0.438414	12.5705	63.7253	99.0222	361
cd8	all	timen	model_base	SLAMF6	6.48966	4	8.27399e-33	1.15869e-30	-1.08586	-1.25551	-0.916203	-12.5662	63.6812	13.9822	65
cd8	all	timen	model_base	CYBC1	7.56492	5	1.21731e-32	1.68768e-30	-0.729561	-0.843889	-0.615233	-12.5287	63.2996	25.3256	126
cd8	all	acuity_maxn	model_base	GK	3.23805	2	8.19753e-12	1.13651e-07	-1.25666	-1.61151	-0.901811	-6.953	16.186	1.53561	2
cd8	all	acuity_maxn	model_base	IFNG-AS1	2.77119	2	6.92872e-11	4.80299e-07	-1.65438	-2.14468	-1.16408	-6.62475	14.1904	1.23491	1
cd8	all	acuity_maxn	model_base	SEC14L1	6.60868	5	8.7146e-10	4.02731e-06	0.613011	0.419409	0.806612	6.21667	11.8279	13.1254	18
cd8	all	acuity_maxn	model_base	DNAJC19	7.36875	5	1.18294e-09	4.10009e-06	-0.305121	-0.402278	-0.207964	-6.16587	11.5432	21.7773	68
cd8	all	acuity_maxn	model_base	CLCC1	3.5592	2	1.88541e-09	5.22787e-06	-1.04282	-1.37914	-0.706499	-6.0877	11.1091	1.9713	4
cd8	all	acuity_maxn	model_base	SLC25A45	5.21909	4	3.01374e-09	6.96375e-06	-0.669351	-0.888082	-0.45062	-6.00817	10.6725	5.93827	19
cd8	all	acuity_maxn	model_base	SSH2	7.5641	5	3.77056e-09	7.46786e-06	0.355709	0.238725	0.472694	5.96986	10.464	23.577	60
cd8	all	acuity_maxn	model_base	DDIT4	9.72167	5	4.57148e-09	7.92238e-06	0.831279	0.556365	1.10619	5.93675	10.2849	57.6655	10
cd8	all	acuity_maxn	model_base	CEMIP2	7.47915	5	6.78608e-09	1.04536e-05	0.699608	0.465543	0.933673	5.86836	9.91756	22.6696	22
cd8	all	acuity_maxn	model_base	CTSO	4.48692	3	1.34481e-08	1.86444e-05	-1.01076	-1.35599	-0.665532	-5.74831	9.28209	3.76836	7
cd8	all	acuity_maxn	model_base	IGFBP6	1.74626	1	2.30124e-08	2.70657e-05	-1.16936	-1.57553	-0.763193	-5.65249	8.78344	0.508613	6
cd8	all	acuity_maxn	model_base	SSBP2	4.28995	3	2.34267e-08	2.70657e-05	-0.88345	-1.19048	-0.576416	-5.64928	8.76688	3.11653	15
cd8	all	acuity_maxn	model_base	SCAND1	9.16412	5	3.70469e-08	3.78604e-05	0.279026	0.180609	0.377444	5.56637	8.34181	55.4995	208
cd8	all	acuity_maxn	model_base	DBP	3.41486	2	4.09809e-08	3.78604e-05	-1.10449	-1.49535	-0.713626	-5.54798	8.24825	1.91079	9
cd8	all	acuity_maxn	model_base	PDGFB	1.47137	1	4.30443e-08	3.78604e-05	-1.14324	-1.54847	-0.738007	-5.539	8.20272	0.456324	8
cd8	all	acuity_maxn	model_base	PLIN2	6.97861	5	4.36935e-08	3.78604e-05	0.531181	0.342806	0.719557	5.53626	8.18884	16.9169	48
cd8	all	acuity_maxn	model_base	GPRIN3	6.70004	5	5.19228e-08	4.23446e-05	0.388194	0.249735	0.526652	5.50462	8.02892	13.6723	86
cd8	all	acuity_maxn	model_base	CLYBL	3.28567	2	5.87297e-08	4.42419e-05	-1.02653	-1.39418	-0.658879	-5.48194	7.91479	1.64438	14
cd8	all	acuity_maxn	model_base	CD55	7.35858	5	6.06316e-08	4.42419e-05	0.530833	0.340511	0.721155	5.47606	7.88527	20.0078	49
cd8	all	acuity_maxn	model_base	KIR2DL4	4.72179	3	6.45159e-08	4.47224e-05	1.5519	0.994325	2.10948	5.46458	7.82775	3.81537	3
cd8	all	acuity_maxn	model_base	HIF1A	6.84389	5	6.95336e-08	4.59054e-05	0.403376	0.25808	0.548672	5.45072	7.75838	14.522	85
cd8	all	acuity_maxn	model_base	NUDT7	3.27264	2	8.34866e-08	5.26117e-05	-0.97175	-1.32397	-0.619529	-5.41672	7.58905	1.62359	17
cd8	all	acuity_maxn	model_base	SLA2	7.23032	5	1.23777e-07	7.03657e-05	0.559939	0.354179	0.7657	5.3429	7.22462	20.1659	53
cd8	all	acuity_maxn	model_base	ZNF365	3.00643	2	1.28094e-07	7.03657e-05	-1.17378	-1.60563	-0.741928	-5.33643	7.19291	1.48938	11
cd8	all	acuity_maxn	model_base	AC106782.1	1.6475	1	1.29431e-07	7.03657e-05	-1.04898	-1.43506	-0.662902	-5.33447	7.18331	0.485339	16
cd8	all	acuity_maxn	model_base	CFLAR	8.54225	5	1.31961e-07	7.03657e-05	0.290124	0.18327	0.396977	5.33081	7.1654	40.6957	301
cd8	all	acuity_maxn	model_base	SKP2	4.58583	3	1.37634e-07	7.06727e-05	-0.76506	-1.04725	-0.482865	-5.32285	7.12647	3.65618	33
cd8	all	acuity_maxn	model_base	SERPINI1	4.05416	3	2.23379e-07	0.000110604	-0.899749	-1.23748	-0.562017	-5.23054	6.6788	2.83275	28
cd8	all	acuity_maxn	model_base	LRRN3	1.43321	1	2.70381e-07	0.000129261	-1.26962	-1.74956	-0.789673	-5.19375	6.5024	0.483477	13
cd8	all	acuity_maxn	model_base	EFHB	0.737866	1	3.1809e-07	0.000145651	-0.869981	-1.20086	-0.539103	-5.16226	6.35235	0.157642	32
cd8	all	acuity_maxn	model_base	VSIG1	1.80018	2	3.32379e-07	0.000145651	-1.10423	-1.5249	-0.683567	-5.15372	6.31178	0.525991	21
cd8	all	acuity_maxn	model_base	TRBV6-4	2.50366	2	3.36181e-07	0.000145651	-1.75987	-2.4306	-1.08915	-5.15151	6.30128	0.603571	5
cd8	all	acuity_maxn	model_base	FTCDNL1	1.72713	1	4.05299e-07	0.000159589	-1.04132	-1.44102	-0.641616	-5.11501	6.12872	0.525836	23
cd8	all	acuity_maxn	model_base	AGFG2	3.99947	3	4.07686e-07	0.000159589	-0.996892	-1.37963	-0.614158	-5.11386	6.1233	2.89636	26
cd8	all	acuity_maxn	model_base	ERMAP	2.35608	2	4.11496e-07	0.000159589	-0.954219	-1.3207	-0.587737	-5.11203	6.11472	0.794106	29
cd8	all	acuity_maxn	model_base	LARGE2	1.40116	1	4.22172e-07	0.000159589	-0.991278	-1.37237	-0.610189	-5.10701	6.09109	0.388364	27
cd8	all	acuity_maxn	model_base	OSER1-DT	3.87469	3	4.25909e-07	0.000159589	-0.830005	-1.1492	-0.510808	-5.10529	6.08296	2.38185	37
cd8	all	acuity_maxn	model_base	SAMD10	2.96116	2	5.53231e-07	0.000197589	-0.951836	-1.32162	-0.582055	-5.05376	5.84173	1.30924	31
cd8	all	acuity_maxn	model_base	STAT3	8.0547	5	5.55826e-07	0.000197589	0.301992	0.184648	0.419335	5.05284	5.83742	32.4679	609
cd8	all	acuity_maxn	model_base	CCDC65	4.52551	3	6.23876e-07	0.000216235	-0.839511	-1.1672	-0.511822	-5.02994	5.73095	3.83337	42
cd8	all	acuity_maxn	model_base	SPACA9	2.94301	2	6.53914e-07	0.000221119	-0.925165	-1.28696	-0.56337	-5.02059	5.6876	1.22467	34
cd8	all	acuity_maxn	model_base	GORASP1	2.80879	2	7.03863e-07	0.000232342	-0.910578	-1.26771	-0.553444	-5.00592	5.61977	1.12351	36
cd8	all	acuity_maxn	model_base	SDCBP	7.36593	5	7.32642e-07	0.000236217	0.382437	0.232203	0.532671	4.99792	5.58285	21.0345	279
cd8	all	acuity_maxn	model_base	SYTL3	8.03465	5	7.50613e-07	0.000236511	0.581736	0.352989	0.810483	4.99308	5.56052	32.2996	79
cd8	all	acuity_maxn	model_base	RBPJ	6.26135	4	8.20581e-07	0.000245199	-0.368991	-0.514604	-0.223378	-4.97523	5.47842	10.2101	341
cd8	all	acuity_maxn	model_base	CDC42EP3	6.75199	5	8.27539e-07	0.000245199	-0.55589	-0.775332	-0.336447	-4.97354	5.47064	16.1749	94
cd8	all	acuity_maxn	model_base	MARS2	3.19572	2	8.31244e-07	0.000245199	-0.910252	-1.26965	-0.550857	-4.97264	5.46653	1.56246	39
cd8	all	acuity_maxn	model_base	GTF3C1	7.08816	5	9.09115e-07	0.000262583	0.502378	0.303304	0.701453	4.95465	5.38406	18.0288	128
cd8	all	acuity_maxn	model_base	CBLB	7.9389	5	9.66628e-07	0.000269036	0.360385	0.21722	0.50355	4.94229	5.32758	28.4569	408
cd8	all	acuity_maxn	model_base	LTC4S	2.12105	2	9.70268e-07	0.000269036	-1.04739	-1.46353	-0.631243	-4.94153	5.32412	0.691391	30
cd8	all	acuity_maxn	model_base	AKAP7	4.65608	3	1.02022e-06	0.00027734	-0.67243	-0.940147	-0.404713	-4.93139	5.2779	3.93779	67
cd8	all	acuity_maxn	model_base	NEAT1	8.89047	5	1.04594e-06	0.000277648	0.480171	0.288804	0.671539	4.92636	5.25498	44.0107	164
cd8	all	acuity_maxn	model_base	SRGN	11.1235	5	1.06141e-06	0.000277648	0.326547	0.196327	0.456768	4.92339	5.24147	87.7519	718
cd8	all	acuity_maxn	model_base	FXYD2	2.37411	2	1.12066e-06	0.000282479	-1.36885	-1.91595	-0.821758	-4.91238	5.19148	0.828707	20
cd8	all	acuity_maxn	model_base	ZMAT1	4.31493	3	1.12818e-06	0.000282479	-0.805032	-1.12687	-0.483193	-4.91103	5.18532	3.22918	50
cd8	all	acuity_maxn	model_base	TRAV14DV4	5.35803	4	1.141e-06	0.000282479	-1.60259	-2.24357	-0.961598	-4.90873	5.17492	3.7845	12
cd8	all	acuity_maxn	model_base	C2orf40	1.241	1	1.46471e-06	0.000356258	-0.967609	-1.35868	-0.576538	-4.85783	4.94516	0.305354	43
cd8	all	acuity_maxn	model_base	DLEC1	1.9812	2	1.56541e-06	0.000374188	-0.901698	-1.26716	-0.53624	-4.8442	4.88402	0.604812	45
cd8	all	acuity_maxn	model_base	F2R	7.11268	5	1.61134e-06	0.000375709	0.452768	0.269036	0.636499	4.83826	4.85743	18.5127	247
cd8	all	acuity_maxn	model_base	ALG5	6.60247	5	1.62598e-06	0.000375709	-0.365842	-0.514357	-0.217328	-4.83641	4.84912	13.2173	582
cd8	all	acuity_maxn	model_base	TSPAN2	5.94348	4	1.68848e-06	0.000383755	-0.758034	-1.06625	-0.449814	-4.82865	4.81444	9.80437	63
cd8	all	acuity_maxn	model_base	PHF20	7.97319	5	1.72344e-06	0.000385383	0.313306	0.185803	0.440809	4.82443	4.7956	30.4608	1740
cd8	all	acuity_maxn	model_base	TMEM147	7.32785	5	1.88332e-06	0.000414449	0.221911	0.131258	0.312564	4.80613	4.71407	21.4317	5033
cd8	all	acuity_maxn	model_base	PRDM1	7.60879	5	1.93547e-06	0.000415317	0.582979	0.344546	0.821412	4.80048	4.68897	23.7973	124
cd8	all	acuity_maxn	model_base	RHOU	1.84001	2	1.94717e-06	0.000415317	-1.0423	-1.4687	-0.615898	-4.79923	4.68343	0.629172	41
cd8	all	acuity_maxn	model_base	TIPARP-AS1	3.53937	2	1.99921e-06	0.000419954	-0.878786	-1.2387	-0.518868	-4.79377	4.6592	1.85121	52
cd8	all	acuity_maxn	model_base	PDE4D	7.06297	5	2.07123e-06	0.00042678	0.715252	0.421862	1.00864	4.78644	4.62668	18.0722	77
cd8	all	acuity_maxn	model_base	COPG2	4.00112	3	2.09327e-06	0.00042678	-0.770217	-1.0863	-0.454136	-4.78424	4.61696	2.55331	66
cd8	all	acuity_maxn	model_base	RBM3	9.90073	5	2.19893e-06	0.000441825	-0.420139	-0.592924	-0.247354	-4.77402	4.57173	65.9293	407
cd8	all	acuity_maxn	model_base	CETN2	4.38135	3	2.36789e-06	0.000462746	-0.730852	-1.03239	-0.429311	-4.75861	4.50373	3.39768	78
cd8	all	acuity_maxn	model_base	REEP6	2.83282	2	2.36981e-06	0.000462746	-0.966561	-1.36537	-0.567754	-4.75844	4.50299	1.20187	47
cd8	all	acuity_maxn	model_base	AREG	7.88412	5	2.41982e-06	0.000465949	1.37713	0.8084	1.94586	4.75409	4.48382	16.4907	24
cd8	all	acuity_maxn	model_base	DNAJC4	6.95338	5	2.46484e-06	0.000468117	0.292482	0.171595	0.41337	4.75024	4.46689	17.1366	3058
cd8	all	acuity_maxn	model_base	GZMB	11.636	5	2.67649e-06	0.000501444	0.598778	0.350393	0.847163	4.73302	4.39126	73.0367	149
cd8	all	acuity_maxn	model_base	SPINK2	2.21039	2	2.74354e-06	0.000507153	-1.14036	-1.61392	-0.666797	-4.72783	4.36854	0.716216	38
cd8	all	acuity_maxn	model_base	FBXO48	2.54507	2	3.02641e-06	0.000552081	-0.839426	-1.18954	-0.489307	-4.70723	4.27849	0.890616	64
cd8	all	acuity_maxn	model_base	SUSD3	4.41194	3	3.28289e-06	0.000591091	-0.986406	-1.39933	-0.573479	-4.69009	4.20385	3.26269	51
cd8	all	acuity_maxn	model_base	CEP41	4.13643	3	3.38768e-06	0.000591105	-0.821754	-1.16624	-0.477266	-4.68345	4.17503	2.77487	71
cd8	all	acuity_maxn	model_base	LINC01934	4.88076	3	3.40758e-06	0.000591105	-0.607311	-0.86197	-0.352653	-4.68221	4.16966	4.53624	159
cd8	all	acuity_maxn	model_base	HPS1	7.7796	5	3.41087e-06	0.000591105	0.208234	0.120913	0.295554	4.68201	4.16877	27.1441	6375
cd8	all	acuity_maxn	model_base	HAVCR2	5.67563	4	3.75804e-06	0.000643228	0.921764	0.53353	1.31	4.66148	4.07988	7.41569	57
cd8	all	acuity_maxn	model_base	MOB3C	2.95862	2	3.80925e-06	0.000644041	-0.966589	-1.37395	-0.559224	-4.65861	4.06747	1.40326	54
cd8	all	acuity_maxn	model_base	SHQ1	4.60325	3	3.98511e-06	0.000659078	-0.700184	-0.995882	-0.404486	-4.64902	4.02608	3.99505	116
cd8	all	acuity_maxn	model_base	ZNF197	3.27767	2	3.99326e-06	0.000659078	-0.827644	-1.1772	-0.478085	-4.64859	4.02421	1.58139	76
cd8	all	acuity_maxn	model_base	DPY19L2	1.60393	1	4.31419e-06	0.000703669	-0.930789	-1.32531	-0.536269	-4.63212	3.95335	0.444532	62
cd8	all	acuity_maxn	model_base	AL445686.2	0.956436	1	4.42398e-06	0.000713187	-0.81492	-1.16073	-0.469111	-4.62676	3.93032	0.210086	81
cd8	all	acuity_maxn	model_base	SNHG15	7.25925	5	4.67997e-06	0.000745783	0.337436	0.193873	0.480999	4.61473	3.87877	19.3855	3043
cd8	all	acuity_maxn	model_base	GOLGA6L4	1.92233	2	4.80185e-06	0.00075651	-0.928562	-1.32409	-0.533031	-4.60923	3.85522	0.585882	65
cd8	all	acuity_maxn	model_base	TBC1D3L	0.885115	1	5.03848e-06	0.00078487	-0.794538	-1.13374	-0.455337	-4.59891	3.81115	0.209465	96
cd8	all	acuity_maxn	model_base	TRIM16L	1.3557	1	5.11866e-06	0.0007885	-0.818919	-1.16879	-0.469051	-4.59552	3.79669	0.34073	87
cd8	all	acuity_maxn	model_base	GPR68	3.42457	2	5.3107e-06	0.000809095	-1.03904	-1.48372	-0.594366	-4.5876	3.76295	2.04842	55
cd8	all	acuity_maxn	model_base	FAM227B	3.5058	2	5.49389e-06	0.000825825	-0.823547	-1.17656	-0.470533	-4.5803	3.73189	1.85323	90
cd8	all	acuity_maxn	model_base	SHISAL2A	4.17254	3	5.53965e-06	0.000825825	-0.912294	-1.3035	-0.521086	-4.57852	3.7243	3.0374	73
cd8	all	acuity_maxn	model_base	IMPACT	4.31647	3	5.72571e-06	0.000842736	-0.66847	-0.955568	-0.381371	-4.57139	3.69405	3.09667	175
cd8	all	acuity_maxn	model_base	DYNLT1	8.22087	5	5.77466e-06	0.000842736	0.434096	0.247583	0.620609	4.56956	3.68625	35.7067	1127
cd8	all	acuity_maxn	model_base	FLT3LG	7.94518	5	6.24181e-06	0.000901422	-0.377712	-0.540599	-0.214825	-4.55274	3.61504	28.1995	2621
cd8	all	acuity_maxn	model_base	TTC12	3.22777	2	6.54946e-06	0.000930668	-0.799859	-1.14559	-0.454131	-4.54231	3.571	1.5381	110
cd8	all	acuity_maxn	model_base	SMYD5	3.17807	2	6.57859e-06	0.000930668	-0.844732	-1.20993	-0.479531	-4.54135	3.56694	1.48317	97
cd8	all	acuity_maxn	model_base	DYNC2LI1	3.0451	2	6.80014e-06	0.000952294	-0.865557	-1.24036	-0.490759	-4.53415	3.53663	1.35935	91
cd8	all	acuity_maxn	model_base	NEK3	2.40419	2	7.06195e-06	0.000975707	-0.896002	-1.28469	-0.507317	-4.52594	3.50206	0.834293	83
cd8	all	timen:acuity_maxn	model_base	SKP2	4.58583	3	7.51534e-08	0.00104193	-1.8801	-2.55911	-1.20109	-5.43629	7.5363	3.65618	1
cd8	all	timen:acuity_maxn	model_base	ALG5	6.60247	5	2.90542e-07	0.00201404	-0.942791	-1.30014	-0.585438	-5.17983	6.32074	13.2173	39
cd8	all	timen:acuity_maxn	model_base	CLCC1	3.5592	2	6.42148e-07	0.00287187	-2.07086	-2.88011	-1.26161	-5.0242	5.60943	1.9713	2
cd8	all	timen:acuity_maxn	model_base	FAM173B	3.80059	3	8.28583e-07	0.00287187	-2.03538	-2.83891	-1.23186	-4.97328	5.3811	2.32801	3
cd8	all	timen:acuity_maxn	model_base	DARS	7.2979	5	2.18643e-06	0.00606254	-0.941555	-1.32868	-0.554429	-4.7752	4.51332	19.4109	293
cd8	all	timen:acuity_maxn	model_base	MARS2	3.19572	2	3.12591e-06	0.00712689	-2.07033	-2.9351	-1.20556	-4.70042	4.19425	1.56246	4
cd8	all	timen:acuity_maxn	model_base	ZDHHC6	6.66391	5	3.5984e-06	0.00712689	-0.853639	-1.21247	-0.494806	-4.67069	4.06869	14.2475	1061
cd8	all	timen:acuity_maxn	model_base	TAF5	3.86504	3	5.55983e-06	0.00819501	-1.96021	-2.80093	-1.11949	-4.57773	3.681	2.40559	12
cd8	all	timen:acuity_maxn	model_base	MAT2A	6.15452	4	5.62512e-06	0.00819501	-1.43811	-2.05525	-0.82098	-4.57522	3.6706	10.5473	94
cd8	all	timen:acuity_maxn	model_base	ARL4C	9.45989	5	6.22666e-06	0.00819501	0.705805	0.401465	1.01015	4.55326	3.58016	59.8003	3364
cd8	all	timen:acuity_maxn	model_base	TSPAN2	5.94348	4	6.5021e-06	0.00819501	-1.7164	-2.45803	-0.974767	-4.54388	3.54163	9.80437	37
cd8	all	timen:acuity_maxn	model_base	CCDC65	4.52551	3	9.27317e-06	0.0107136	-1.79366	-2.58214	-1.00518	-4.46631	3.22591	3.83337	53
cd8	all	timen:acuity_maxn	model_base	PCMT1	7.51329	5	1.14955e-05	0.0119893	-0.973038	-1.40538	-0.540699	-4.4188	3.03505	22.8336	2188
cd8	all	timen:acuity_maxn	model_base	SEC11C	8.00757	5	1.23168e-05	0.0119893	-0.470203	-0.679852	-0.260555	-4.40344	2.97378	30.112	7463
cd8	all	timen:acuity_maxn	model_base	RAD1	5.32941	4	1.29717e-05	0.0119893	-1.26873	-1.83591	-0.701556	-4.39188	2.9278	5.74261	665
cd8	all	timen:acuity_maxn	model_base	SIVA1	8.38405	5	1.65294e-05	0.0139815	-0.569895	-0.827858	-0.311931	-4.33745	2.71278	33.1593	6824
cd8	all	timen:acuity_maxn	model_base	KIAA1328	4.58399	3	1.7144e-05	0.0139815	-1.48778	-2.16251	-0.813052	-4.3292	2.6804	3.79303	424
cd8	all	timen:acuity_maxn	model_base	PSAT1	4.17494	3	2.04744e-05	0.0141066	-2.30262	-3.3567	-1.24853	-4.28889	2.52308	2.51855	52
cd8	all	timen:acuity_maxn	model_base	TRAM1	8.21898	5	2.13805e-05	0.0141066	-0.846369	-1.23471	-0.458027	-4.27901	2.48472	35.0948	4727
cd8	all	timen:acuity_maxn	model_base	KPNB1	8.12304	5	2.1874e-05	0.0141066	-0.882627	-1.2881	-0.477154	-4.27379	2.4645	30.3909	4500
cd8	all	timen:acuity_maxn	model_base	ACADSB	4.57966	3	2.31654e-05	0.0141066	-1.50837	-2.20344	-0.8133	-4.26066	2.41371	3.69388	790
cd8	all	timen:acuity_maxn	model_base	TIMM21	4.58977	3	2.31984e-05	0.0141066	-1.39321	-2.03527	-0.751157	-4.26033	2.41245	3.5772	1290
cd8	all	timen:acuity_maxn	model_base	ORC3	5.23732	4	2.34024e-05	0.0141066	-1.16805	-1.70659	-0.629505	-4.25833	2.4047	5.59583	2571
cd8	all	timen:acuity_maxn	model_base	BFSP1	2.65812	2	2.5181e-05	0.0145462	-2.05743	-3.0098	-1.10506	-4.24149	2.33986	1.06207	160
cd8	all	timen:acuity_maxn	model_base	ACTB	14.6109	5	2.74126e-05	0.0152019	-0.655217	-0.959919	-0.350516	-4.22191	2.26472	99.7223	7070
cd8	all	timen:acuity_maxn	model_base	GGACT	4.35299	3	3.02015e-05	0.0152729	-1.78769	-2.62348	-0.951904	-4.19947	2.17902	3.51033	487
cd8	all	timen:acuity_maxn	model_base	CCDC115	7.20955	5	3.15893e-05	0.0152729	-0.790369	-1.16081	-0.419932	-4.18902	2.1393	20.878	6232
cd8	all	timen:acuity_maxn	model_base	ABCE1	6.18973	4	3.26708e-05	0.0152729	-1.01677	-1.49422	-0.539329	-4.18119	2.10954	9.92928	4604
cd8	all	timen:acuity_maxn	model_base	NFU1	6.58824	5	3.34685e-05	0.0152729	-0.875689	-1.28744	-0.46394	-4.17556	2.08822	13.5783	5705
cd8	all	timen:acuity_maxn	model_base	SEC61A1	6.89482	5	3.347e-05	0.0152729	-0.919449	-1.35178	-0.487123	-4.17555	2.08818	16.1501	5359
cd8	all	timen:acuity_maxn	model_base	RAB27A	7.6145	5	3.49584e-05	0.0152729	-0.806263	-1.18629	-0.426232	-4.16539	2.04973	24.6766	6386
cd8	all	timen:acuity_maxn	model_base	TNFRSF14	8.21979	5	3.61972e-05	0.0152729	0.491057	0.259144	0.72297	4.15724	2.01896	35.6721	9282
cd8	all	timen:acuity_maxn	model_base	GK	3.23805	2	3.74414e-05	0.0152729	-1.80448	-2.65831	-0.950645	-4.14932	1.9891	1.53561	868
cd8	all	timen:acuity_maxn	model_base	HAT1	6.58301	5	3.81982e-05	0.0152729	-1.28863	-1.89907	-0.678193	-4.14462	1.97142	11.3273	3324
cd8	all	timen:acuity_maxn	model_base	MRPL43	7.79136	5	3.91156e-05	0.0152729	-0.460298	-0.678639	-0.241956	-4.13905	1.95046	28.3461	9732
cd8	all	timen:acuity_maxn	model_base	SCPEP1	5.24988	4	4.11253e-05	0.0152729	-1.24775	-1.84131	-0.654192	-4.12726	1.90622	5.89823	3843
cd8	all	timen:acuity_maxn	model_base	CLUH	4.03907	3	4.13953e-05	0.0152729	-1.76372	-2.60304	-0.924397	-4.12571	1.90044	2.74058	1309
cd8	all	timen:acuity_maxn	model_base	COPG2	4.00112	3	4.18618e-05	0.0152729	-1.59716	-2.35771	-0.836614	-4.12307	1.89055	2.55331	2032
cd8	all	timen:acuity_maxn	model_base	XRCC4	4.04225	3	4.52405e-05	0.0160824	-1.59276	-2.35459	-0.830918	-4.10473	1.82203	2.64299	2326
cd8	all	timen:acuity_maxn	model_base	PPA2	6.38207	4	4.95262e-05	0.0162503	-0.891011	-1.31944	-0.462586	-4.08325	1.74218	11.515	6796
cd8	all	timen:acuity_maxn	model_base	HOXB7	3.13364	2	5.00667e-05	0.0162503	-1.84565	-2.73366	-0.957645	-4.08067	1.7326	1.42762	1634
cd8	all	timen:acuity_maxn	model_base	DSTN	8.74751	5	5.01911e-05	0.0162503	-0.617776	-0.915052	-0.320499	-4.08008	1.73041	43.2943	8917
cd8	all	timen:acuity_maxn	model_base	LEO1	5.05789	3	5.04014e-05	0.0162503	-1.46019	-2.16301	-0.757368	-4.07908	1.72672	5.21941	3381
cd8	all	timen:acuity_maxn	model_base	ACAT2	6.41403	4	5.68203e-05	0.0179036	-1.00209	-1.48783	-0.516356	-4.05046	1.62103	10.4436	6489
cd8	all	timen:acuity_maxn	model_base	RER1	7.85707	5	5.90877e-05	0.0181005	-0.561543	-0.834368	-0.288718	-4.04108	1.58654	27.911	9759
cd8	all	timen:acuity_maxn	model_base	SRSF1	6.98162	5	6.06828e-05	0.0181005	-0.815785	-1.21276	-0.418809	-4.03468	1.56307	16.0337	7985
cd8	all	timen:acuity_maxn	model_base	EOGT	4.19875	3	6.13622e-05	0.0181005	-1.48441	-2.20723	-0.76159	-4.03201	1.55326	2.72041	4078
cd8	all	timen:acuity_maxn	model_base	GLMP	5.68268	4	6.53099e-05	0.0188637	-1.27022	-1.89106	-0.649386	-4.01699	1.49833	7.86519	5423
cd8	all	timen:acuity_maxn	model_base	GSR	4.8482	3	6.7213e-05	0.0188677	-1.39484	-2.07777	-0.711919	-4.01006	1.47304	4.38636	4890
cd8	all	timen:acuity_maxn	model_base	MTHFD1	5.53991	4	6.80458e-05	0.0188677	-1.73817	-2.58982	-0.886518	-4.00709	1.46219	5.86208	3316
cd8	all	timen:acuity_maxn	model_base	UBTF	6.58298	5	7.14244e-05	0.0194162	-0.925843	-1.38081	-0.470876	-3.99536	1.41953	13.187	7819
cd8	all	timen:acuity_maxn	model_base	WASHC3	6.95819	5	7.62832e-05	0.0200209	-0.885942	-1.32305	-0.448835	-3.97938	1.3616	16.6804	8316
cd8	all	timen:acuity_maxn	model_base	TTF1	5.86193	4	7.72065e-05	0.0200209	-0.908597	-1.35721	-0.459982	-3.97646	1.35101	8.18808	8217
cd8	all	timen:acuity_maxn	model_base	GSTZ1	3.63332	2	7.79809e-05	0.0200209	-1.79135	-2.67637	-0.906343	-3.97403	1.34223	1.94415	3748
cd8	all	timen:acuity_maxn	model_base	EXOSC8	6.72602	5	8.24832e-05	0.0205356	-0.990943	-1.48221	-0.49968	-3.96034	1.29285	13.0868	7960
cd8	all	timen:acuity_maxn	model_base	TMEM128	5.12691	3	8.2948e-05	0.0205356	-1.32617	-1.98386	-0.668491	-3.95897	1.28791	5.64625	6169
cd8	all	timen:acuity_maxn	model_base	ZNF148	6.75571	5	8.59685e-05	0.02091	-0.777134	-1.16339	-0.390881	-3.95023	1.25645	15.5267	9368
cd8	all	timen:acuity_maxn	model_base	WDR76	4.97135	3	8.83729e-05	0.0211242	-1.61134	-2.41358	-0.809094	-3.94347	1.2322	4.26906	5121
cd8	all	timen:acuity_maxn	model_base	ZNF574	4.301	3	9.27546e-05	0.0215177	-1.63539	-2.45206	-0.81871	-3.9316	1.18966	3.28783	5266
cd8	all	timen:acuity_maxn	model_base	HNRNPR	8.55074	5	9.33805e-05	0.0215177	-0.533759	-0.800418	-0.2671	-3.92995	1.18375	37.1615	11057
cd8	all	timen:acuity_maxn	model_base	TRMT6	5.17671	4	9.46752e-05	0.0215177	-1.28762	-1.93146	-0.643788	-3.92656	1.17165	5.443	6969
cd8	all	timen:acuity_maxn	model_base	AC009961.1	3.19892	2	0.000100277	0.0223715	-1.66819	-2.50533	-0.831043	-3.9124	1.12114	1.44438	5541
cd8	all	timen:acuity_maxn	model_base	NBPF20	3.56862	2	0.000101659	0.0223715	1.67502	0.833722	2.51632	3.90902	1.10911	1.78651	5596
cd8	all	timen:acuity_maxn	model_base	PPCDC	4.42614	3	0.000103481	0.0224165	-1.27425	-1.91497	-0.633524	-3.90463	1.09351	3.22297	7478
cd8	all	timen:acuity_maxn	model_base	SNX5	7.01216	5	0.00010699	0.0227582	-0.799136	-1.20181	-0.396459	-3.89638	1.06422	16.945	9945
cd8	all	timen:acuity_maxn	model_base	TRAPPC2L	7.63379	5	0.000108341	0.0227582	-0.493375	-0.742181	-0.244569	-3.89328	1.05319	24.0569	11564
cd8	all	timen:acuity_maxn	model_base	GLIPR1	7.82108	5	0.000112885	0.0233587	-0.68395	-1.02977	-0.338134	-3.88309	1.01713	27.848	10751
cd8	all	timen:acuity_maxn	model_base	PSMD12	6.37777	4	0.00011546	0.0233673	-0.829038	-1.24882	-0.409257	-3.87748	0.997326	11.1626	10072
cd8	all	timen:acuity_maxn	model_base	BCKDHB	5.07626	3	0.000116297	0.0233673	-1.11993	-1.68727	-0.552594	-3.87568	0.990981	5.19536	8733
cd8	all	timen:acuity_maxn	model_base	CD86	2.34627	2	0.000119581	0.0234466	-2.20157	-3.31884	-1.08429	-3.86875	0.966545	0.75361	4649
cd8	all	timen:acuity_maxn	model_base	PEMT	5.39877	4	0.000122236	0.0234466	-0.839553	-1.26622	-0.412885	-3.86328	0.947278	6.22593	10244
cd8	all	timen:acuity_maxn	model_base	CFAP97	6.57328	5	0.000123471	0.0234466	-0.763953	-1.15245	-0.375453	-3.86077	0.938453	13.6972	10644
cd8	all	timen:acuity_maxn	model_base	MRNIP	4.34227	3	0.00012375	0.0234466	-1.40342	-2.11722	-0.689623	-3.86021	0.936476	3.37674	7818
cd8	all	timen:acuity_maxn	model_base	PSTPIP2	5.01088	3	0.000128579	0.0234466	-1.40599	-2.12288	-0.689111	-3.85065	0.902891	5.20327	8011
cd8	all	timen:acuity_maxn	model_base	THAP11	5.36682	4	0.000129495	0.0234466	-1.0709	-1.61718	-0.524622	-3.84887	0.896662	6.55502	9439
cd8	all	timen:acuity_maxn	model_base	LTB	9.1463	5	0.000129982	0.0234466	1.5102	0.739643	2.28076	3.84793	0.893376	29.2772	7686
cd8	all	timen:acuity_maxn	model_base	ACY1	3.49671	2	0.000130392	0.0234466	-1.64833	-2.48955	-0.807123	-3.84714	0.89061	1.83011	7125
cd8	all	timen:acuity_maxn	model_base	NEAT1	8.89047	5	0.000132475	0.0234466	0.90134	0.440875	1.3618	3.84317	0.876713	44.0107	10273
cd8	all	timen:acuity_maxn	model_base	ANAPC7	4.96105	3	0.000133604	0.0234466	-1.36384	-2.06096	-0.666711	-3.84105	0.869271	5.10956	8394
cd8	all	timen:acuity_maxn	model_base	SPACA9	2.94301	2	0.000136174	0.023599	-1.70099	-2.57154	-0.830446	-3.83627	0.852558	1.22467	7218
cd8	all	timen:acuity_maxn	model_base	STAT3	8.0547	5	0.000139274	0.0237101	0.55088	0.268531	0.833228	3.83062	0.832826	32.4679	11829
cd8	all	timen:acuity_maxn	model_base	IRF1	9.64727	5	0.000143593	0.0237101	0.905094	0.440264	1.36992	3.82294	0.806056	58.2562	10594
cd8	all	timen:acuity_maxn	model_base	CTSO	4.48692	3	0.000143653	0.0237101	-1.61742	-2.4481	-0.786735	-3.82283	0.805686	3.76836	7860
cd8	all	timen:acuity_maxn	model_base	HSPB11	7.77424	5	0.000143896	0.0237101	-0.679783	-1.02895	-0.330618	-3.82241	0.804207	23.2831	11439
cd8	all	timen:acuity_maxn	model_base	AC010531.6	1.95117	2	0.000146399	0.0237101	-1.78615	-2.70463	-0.867662	-3.81807	0.78909	0.566177	7410
cd8	all	timen:acuity_maxn	model_base	NOC2L	6.67168	5	0.000148212	0.0237101	-0.674272	-1.02128	-0.327261	-3.81496	0.778305	14.0557	11540
cd8	all	timen:acuity_maxn	model_base	AC002116.2	1.98749	2	0.000150014	0.0237101	-1.73869	-2.63421	-0.843167	-3.81192	0.767716	0.574401	7733
cd8	all	timen:acuity_maxn	model_base	RNF168	6.23176	4	0.000151062	0.0237101	-0.843965	-1.27885	-0.409075	-3.81016	0.761616	10.7901	11010
cd8	all	timen:acuity_maxn	model_base	ELP6	6.14557	4	0.000153828	0.0237101	-0.781245	-1.1843	-0.37819	-3.80558	0.745717	9.82144	11281
cd8	all	timen:acuity_maxn	model_base	RBM3	9.90073	5	0.000154768	0.0237101	-0.80553	-1.22128	-0.389778	-3.80404	0.740378	65.9293	11214
cd8	all	timen:acuity_maxn	model_base	POLD3	4.90124	3	0.000155628	0.0237101	-1.66022	-2.51742	-0.803028	-3.80264	0.735527	4.26813	8248
cd8	all	timen:acuity_maxn	model_base	HACD3	6.59499	5	0.000157685	0.0237625	-0.857524	-1.30066	-0.414386	-3.79932	0.724021	12.2531	11099
cd8	all	timen:acuity_maxn	model_base	ACAD9	4.75716	3	0.000163491	0.0241763	-1.32611	-2.01305	-0.639169	-3.79016	0.692354	4.18527	9632
cd8	all	timen:acuity_maxn	model_base	FAM204A	7.4275	5	0.000163919	0.0241763	-0.639019	-0.970097	-0.307941	-3.7895	0.690064	22.7667	11910
cd8	all	timen:acuity_maxn	model_base	CCDC86	4.62989	3	0.000170324	0.0247067	-1.4888	-2.26213	-0.715461	-3.77977	0.656499	3.75114	9362
cd8	all	timen:acuity_maxn	model_base	OAT	6.45101	4	0.000173055	0.0247067	-0.737685	-1.12128	-0.354094	-3.77573	0.642576	12.5493	11766
cd8	all	timen:acuity_maxn	model_base	NDUFV3	5.97522	4	0.000173559	0.0247067	-0.942902	-1.4333	-0.452504	-3.77499	0.640029	9.20561	11179
cd8	all	timen:acuity_maxn	model_base	GTF2H5	6.69702	5	0.000174644	0.0247067	-1.04418	-1.58748	-0.500879	-3.7734	0.634575	14.1959	10920
cd8	all	timen:acuity_maxn	model_base	POFUT1	3.97489	3	0.000176592	0.02473	-1.44444	-2.19656	-0.692314	-3.77058	0.624865	2.40994	9709
cd8	all	timen:acuity_maxn	model_base	COX11	6.25887	4	0.000182052	0.0252396	-0.7958	-1.21103	-0.38057	-3.76282	0.598217	11.0346	11752
cd8	6	(Intercept)	model_base	RPL41	11.2462	5	0	0	11.2879	11.2001	11.3756	252.547	1532.56	100	1
cd8	6	(Intercept)	model_base	RPL28	10.633	5	0	0	10.6419	10.5575	10.7263	247.493	1520.32	100	4
cd8	6	(Intercept)	model_base	FAU	9.36553	5	0	0	9.41215	9.33303	9.49128	233.545	1484.9	100	19
cd8	6	(Intercept)	model_base	RPL19	9.98064	5	0	0	10.0595	9.97367	10.1454	230.034	1475.58	100	11
cd8	6	(Intercept)	model_base	RPS15	10.0281	5	0	0	9.99173	9.90503	10.0784	226.266	1465.38	100	13
cd8	6	(Intercept)	model_base	RPL32	10.1761	5	0	0	10.2035	10.1144	10.2926	224.849	1461.5	100	9
cd8	6	(Intercept)	model_base	RPS19	10.1711	5	0	0	10.2333	10.1424	10.3242	220.923	1450.58	100	10
cd8	6	(Intercept)	model_base	PTMA	10.7055	5	0	0	10.6809	10.5849	10.7769	218.412	1443.47	100	6
cd8	6	(Intercept)	model_base	RPS3	10.1001	5	0	0	10.2865	10.1936	10.3795	217.219	1440.06	100	12
cd8	6	(Intercept)	model_base	RPL18A	9.86812	5	0	0	9.92552	9.8347	10.0163	214.567	1432.4	100	18
cd8	6	(Intercept)	model_base	TMSB4X	11.4113	5	0	0	11.4401	11.3352	11.545	214.119	1431.1	100	2
cd8	6	(Intercept)	model_base	TMSB10	11.2194	5	0	0	11.2293	11.1263	11.3324	213.929	1430.55	100	5
cd8	6	(Intercept)	model_base	RPS12	10.5653	5	0	0	10.6652	10.5666	10.7638	212.408	1426.09	100	7
cd8	6	(Intercept)	model_base	RPL29	9.58116	5	0	0	9.6414	9.55153	9.73128	210.618	1420.79	100	24
cd8	6	(Intercept)	model_base	RPS27A	9.86631	5	0	0	10.145	10.0503	10.2397	210.378	1420.08	100	15
cd8	6	(Intercept)	model_base	RPS23	9.9421	5	0	0	10.0307	9.93703	10.1243	210.302	1419.85	100	17
cd8	6	(Intercept)	model_base	RPL14	9.35031	5	0	0	9.33155	9.2442	9.4189	209.741	1418.18	100	28
cd8	6	(Intercept)	model_base	RPS15A	10.1124	5	0	0	10.3361	10.2382	10.434	207.288	1410.81	100	14
cd8	6	(Intercept)	model_base	RPL35	9.34129	5	0	0	9.30608	9.21704	9.39512	205.202	1404.45	100	29
cd8	6	(Intercept)	model_base	RPL11	9.90972	5	0	0	9.96926	9.87229	10.0662	201.855	1394.11	100	22
cd8	6	(Intercept)	model_base	RPL12	9.61242	5	0	0	9.67182	9.57724	9.7664	200.774	1390.72	100	25
cd8	6	(Intercept)	model_base	RPL30	9.92893	5	0	0	10.0096	9.9113	10.1078	200.015	1388.33	100	23
cd8	6	(Intercept)	model_base	RPL13	10.2316	5	0	0	10.3944	10.2909	10.498	197.096	1379.05	100	16
cd8	6	(Intercept)	model_base	RPS9	9.01564	5	0	0	9.06436	8.97309	9.15563	194.993	1372.27	100	35
cd8	6	(Intercept)	model_base	RPS24	9.63912	5	0	0	9.73885	9.64036	9.83734	194.138	1369.49	100	27
cd8	6	(Intercept)	model_base	SERF2	8.88426	5	0	0	9.06614	8.97283	9.15945	190.759	1358.36	100	36
cd8	6	(Intercept)	model_base	RPS18	10.2373	5	0	0	10.3021	10.1957	10.4086	189.978	1355.75	100	20
cd8	6	(Intercept)	model_base	RPS4X	9.74559	5	0	0	10.2707	10.1643	10.377	189.617	1354.54	100	21
cd8	6	(Intercept)	model_base	EEF1A1	10.8295	5	0	0	11.0314	10.9169	11.1458	189.182	1353.08	100	8
cd8	6	(Intercept)	model_base	RPL8	9.39908	5	0	0	9.41022	9.31036	9.51008	185.013	1338.91	100	31
cd8	6	(Intercept)	model_base	RPS6	9.49693	5	0	0	9.61965	9.51623	9.72307	182.617	1330.61	100	30
cd8	6	(Intercept)	model_base	RPS8	9.92912	5	0	0	10.0689	9.96023	10.1776	181.884	1328.04	100	26
cd8	6	(Intercept)	model_base	RPL35A	9.1224	5	0	0	9.22342	9.12259	9.32425	179.594	1319.95	100	41
cd8	6	(Intercept)	model_base	RPL23A	8.78025	5	0	0	8.83127	8.73434	8.9282	178.884	1317.42	100	48
cd8	6	(Intercept)	model_base	ACTB	12.2358	5	0	0	12.356	12.2199	12.4921	178.218	1315.04	100	3
cd8	6	(Intercept)	model_base	RPSA	9.27448	5	0	0	9.38772	9.28197	9.49346	174.301	1300.82	100	39
cd8	6	(Intercept)	model_base	RPL36	9.36827	5	0	0	9.32748	9.2224	9.43256	174.271	1300.71	100	42
cd8	6	(Intercept)	model_base	RPS25	9.09963	5	0	0	9.1211	9.01793	9.22427	173.576	1298.15	100	45
cd8	6	(Intercept)	model_base	TPT1	9.22992	5	0	0	9.42499	9.31837	9.53161	173.559	1298.08	100	38
cd8	6	(Intercept)	model_base	RPLP2	9.24528	5	0	0	9.38214	9.27321	9.49108	169.09	1281.35	100	43
cd8	6	(Intercept)	model_base	RPL21	8.88342	5	0	0	9.06516	8.95921	9.17111	167.985	1277.14	100	50
cd8	6	(Intercept)	model_base	RPL27	8.3528	5	0	0	8.45141	8.35211	8.5507	167.11	1273.78	100	55
cd8	6	(Intercept)	model_base	EEF1D	8.07114	5	0	0	8.08008	7.98433	8.17584	165.676	1268.24	100	61
cd8	6	(Intercept)	model_base	RPL37	9.5646	5	0	0	9.64906	9.5339	9.76422	164.505	1263.67	100	40
cd8	6	(Intercept)	model_base	RPS3A	9.55045	5	0	0	9.78147	9.66242	9.90052	161.319	1251.08	100	37
cd8	6	(Intercept)	model_base	RPS5	9.05418	5	0	0	9.14625	9.03404	9.25847	160.029	1245.91	100	51
cd8	6	(Intercept)	model_base	COX8A	7.88188	5	0	0	7.81297	7.71549	7.91045	157.365	1235.08	100	72
cd8	6	(Intercept)	model_base	RPL39	9.99181	5	0	0	10.142	10.0145	10.2694	156.262	1230.54	100	33
cd8	6	(Intercept)	model_base	ATP5F1E	8.80613	5	0	0	8.84959	8.7376	8.96158	155.142	1225.9	100	54
cd8	6	(Intercept)	model_base	RPS21	9.50901	5	0	0	9.61376	9.49015	9.73737	152.698	1215.64	100	47
cd8	6	(Intercept)	model_base	TPM3	7.80956	5	0	0	7.68635	7.58455	7.78816	148.232	1196.45	100	78
cd8	6	(Intercept)	model_base	EEF1B2	8.27348	5	0	0	8.47761	8.36482	8.59041	147.57	1193.55	100	65
cd8	6	(Intercept)	model_base	RPS27	10.1396	5	0	0	10.3069	10.1634	10.4505	140.934	1163.75	100	44
cd8	6	(Intercept)	model_base	EIF1	8.59679	5	0	0	8.78019	8.65704	8.90334	139.984	1159.37	100	62
cd8	6	(Intercept)	model_base	CORO1A	8.88245	5	0	0	8.8459	8.71992	8.97188	137.862	1149.47	100	64
cd8	6	(Intercept)	model_base	RPLP0	9.90696	5	0	0	10.0131	9.86589	10.1603	133.558	1128.91	100	53
cd8	6	(Intercept)	model_base	RPLP1	11.0805	5	0	0	11.2031	11.0362	11.37	131.82	1120.41	99.8561	32
cd8	6	(Intercept)	model_base	MT-CO2	10.9876	5	0	0	11.1422	10.9753	11.309	131.102	1116.87	100	34
cd8	6	(Intercept)	model_base	GAPDH	10.5543	5	0	0	10.4427	10.2849	10.6005	129.914	1110.97	100	49
cd8	6	(Intercept)	model_base	RPL10	10.4803	5	0	0	10.6716	10.507	10.8363	127.255	1097.56	99.8561	46
cd8	6	(Intercept)	model_base	RPL37A	8.58795	5	0	0	8.52194	8.38916	8.65471	126.014	1091.21	100	77
cd8	6	(Intercept)	model_base	RPL18	9.37648	5	0	0	9.53029	9.37906	9.68152	123.727	1079.34	99.8561	60
cd8	6	(Intercept)	model_base	MYL6	8.95295	5	0	0	9.06151	8.91354	9.20948	120.234	1060.78	99.8561	73
cd8	6	(Intercept)	model_base	PFN1	10.6589	5	0	0	10.7643	10.5875	10.9412	119.508	1056.86	99.8561	52
cd8	6	(Intercept)	model_base	RPL24	8.56522	5	0	0	8.63771	8.49484	8.78057	118.704	1052.49	99.8561	79
cd8	6	(Intercept)	model_base	CALM1	9.12392	5	0	0	9.11354	8.96258	9.26451	118.523	1051.5	99.8561	75
cd8	6	(Intercept)	model_base	RPS13	9.50109	5	0	0	9.60166	9.44089	9.76244	117.252	1044.52	99.8561	67
cd8	6	(Intercept)	model_base	RPS28	9.9413	5	0	0	10.0547	9.88509	10.2243	116.383	1039.71	99.8561	57
cd8	6	(Intercept)	model_base	RPL7A	9.58229	5	0	0	9.67629	9.51296	9.83961	116.321	1039.36	99.8561	66
cd8	6	(Intercept)	model_base	ARPC2	8.38615	5	0	0	8.47088	8.3279	8.61387	116.315	1039.33	99.8561	81
cd8	6	(Intercept)	model_base	RPL34	9.6178	5	0	0	9.80498	9.63918	9.97078	116.109	1038.19	99.8561	63
cd8	6	(Intercept)	model_base	RPL6	9.19564	5	0	0	9.25209	9.09533	9.40886	115.873	1036.87	99.8561	74
cd8	6	(Intercept)	model_base	COX4I1	7.98016	5	0	0	7.99947	7.86275	8.1362	114.87	1031.25	99.8561	95
cd8	6	(Intercept)	model_base	RPS7	9.5522	5	0	0	9.53595	9.37266	9.69924	114.66	1030.07	99.8561	70
cd8	6	(Intercept)	model_base	RPS14	9.54411	5	0	0	9.69522	9.52881	9.86163	114.385	1028.51	99.8561	68
cd8	6	(Intercept)	model_base	UBA52	8.45048	5	0	0	8.46476	8.31811	8.61141	113.325	1022.49	99.8561	86
cd8	6	(Intercept)	model_base	SH3BGRL3	9.48045	5	0	0	9.53419	9.36865	9.69973	113.078	1021.08	99.8561	71
cd8	6	(Intercept)	model_base	RPL22	8.49474	5	0	0	8.59867	8.44755	8.74978	111.719	1013.27	99.8561	83
cd8	6	(Intercept)	model_base	RPL3	9.24131	5	0	0	9.43929	9.27295	9.60564	111.409	1011.48	99.8561	76
cd8	6	(Intercept)	model_base	NACA	8.60399	5	0	0	8.59531	8.44373	8.74689	111.332	1011.03	99.8561	85
cd8	6	(Intercept)	model_base	ACTG1	10.0565	5	0	0	10.2074	10.0265	10.3883	110.803	1007.96	100	59
cd8	6	(Intercept)	model_base	RPL9	8.56143	5	0	0	8.61082	8.45596	8.76569	109.166	998.35	99.8561	88
cd8	6	(Intercept)	model_base	RACK1	8.77311	5	0	0	8.73213	8.57477	8.88949	108.948	997.059	99.8561	84
cd8	6	(Intercept)	model_base	MT-CO1	10.3745	5	0	0	10.6776	10.4828	10.8723	107.647	989.313	100	56
cd8	6	(Intercept)	model_base	LSP1	7.44731	5	0	0	7.65175	7.5117	7.7918	107.269	987.047	100	107
cd8	6	(Intercept)	model_base	RPL10A	8.42787	5	0	0	8.5415	8.3848	8.6982	107.019	985.544	99.8561	92
cd8	6	(Intercept)	model_base	H3F3B	8.90621	5	0	0	8.78636	8.62419	8.94853	106.373	981.647	99.8561	87
cd8	6	(Intercept)	model_base	HNRNPA1	8.45171	5	0	0	8.31884	8.16526	8.47242	106.347	981.49	99.8561	97
cd8	6	(Intercept)	model_base	CHCHD2	8.34406	5	0	0	8.3052	8.15138	8.45902	106.006	979.42	99.8561	98
cd8	6	(Intercept)	model_base	RPL26	8.46636	5	0	0	8.74776	8.58153	8.91398	103.322	962.921	100	90
cd8	6	(Intercept)	model_base	HLA-B	10.1804	5	0	0	10.2883	10.0923	10.4842	103.071	961.356	100	69
cd8	6	(Intercept)	model_base	RPS16	8.74064	5	0	0	8.80602	8.63714	8.9749	102.377	957.016	99.8561	89
cd8	6	(Intercept)	model_base	BTF3	8.28183	5	0	0	8.39639	8.23357	8.55922	101.242	949.863	99.8561	102
cd8	6	(Intercept)	model_base	ARHGDIB	8.83711	5	0	0	8.79073	8.61884	8.96261	100.413	944.584	99.8561	94
cd8	6	(Intercept)	model_base	NCL	7.42105	5	0	0	7.20676	7.06244	7.35108	98.0411	929.272	100	124
cd8	6	(Intercept)	model_base	RPS26	9.34591	5	0	0	9.45098	9.26084	9.64112	97.5899	926.321	100	82
cd8	6	(Intercept)	model_base	FTL	8.73182	5	0	0	8.57266	8.39609	8.74924	95.3192	911.279	99.8561	103
cd8	6	(Intercept)	model_base	RPS2	9.12414	5	0	0	9.24533	9.0547	9.43596	95.2211	910.622	100	91
cd8	6	(Intercept)	model_base	PSMA7	7.44382	5	0	0	7.30404	7.15331	7.45476	95.1427	910.097	99.8561	127
cd8	6	(Intercept)	model_base	ANP32B	7.55246	5	0	0	7.47863	7.32402	7.63323	94.9729	908.957	99.8561	121
cd8	6	sex_n	model_base	EIF1AY	2.53139	3	5.55934e-239	5.68776e-235	4.13884	3.97993	4.29774	51.1378	517.706	61.8705	2
cd8	6	sex_n	model_base	RPS4Y1	4.62789	5	4.98484e-229	2.55e-225	5.16248	4.95583	5.36914	49.0468	496.452	85.7554	1
cd8	6	sex_n	model_base	XIST	1.99952	3	3.08935e-188	1.05357e-184	-3.22994	-3.38482	-3.07507	-40.9456	408.371	65.6115	3
cd8	6	sex_n	model_base	DDX3Y	1.89449	2	2.40503e-166	6.15147e-163	2.73762	2.5918	2.88344	36.8601	360.545	66.3309	4
cd8	6	sex_n	model_base	UTY	1.43757	2	9.74023e-127	1.99305e-123	2.09496	1.9569	2.23301	29.7938	273.215	60.2878	5
cd8	6	sex_n	model_base	TTTY15	1.26119	2	2.27071e-101	3.87195e-98	1.78807	1.64976	1.92637	25.3835	216.838	58.1295	6
cd8	6	sex_n	model_base	RPS4X	9.74559	5	8.28636e-97	1.21111e-93	-0.565809	-0.610984	-0.520635	-24.5907	206.669	100	9
cd8	6	sex_n	model_base	ZFY	0.864947	1	4.32312e-84	5.52873e-81	1.33387	1.21679	1.45095	22.3677	178.277	48.6331	7
cd8	6	sex_n	model_base	KDM5D	0.939302	1	1.83029e-75	2.08063e-72	1.35338	1.22588	1.48088	20.8402	158.984	52.6619	8
cd8	6	sex_n	model_base	USP9Y	0.555174	1	1.77977e-43	1.82088e-40	0.835162	0.72458	0.945745	14.828	87.2761	39.1367	10
cd8	6	sex_n	model_base	EIF1AX	5.29323	5	8.94511e-34	8.31976e-31	-0.746111	-0.860736	-0.631486	-12.7797	65.5029	98.5612	11
cd8	6	sex_n	model_base	ZRSR2	2.75601	3	1.48896e-16	1.26946e-13	-0.640755	-0.789369	-0.492141	-8.46503	26.9227	91.3669	12
cd8	6	sex_n	model_base	ZFX	2.46264	3	8.71048e-16	6.85515e-13	-0.638613	-0.790856	-0.486371	-8.23568	25.2107	90.2158	13
cd8	6	sex_n	model_base	SEPT6	6.03292	5	3.2107e-14	2.34633e-11	-0.479672	-0.601179	-0.358165	-7.75067	21.7185	98.5612	16
cd8	6	sex_n	model_base	PUDP	2.21521	3	1.01278e-13	6.90787e-11	-0.622832	-0.783922	-0.461741	-7.59099	20.6075	84.4604	14
cd8	6	sex_n	model_base	KDM5C	2.02591	3	3.80542e-13	2.43333e-10	-0.561007	-0.709782	-0.412233	-7.40351	19.3283	84.7482	15
cd8	6	sex_n	model_base	EIF2S3	4.80322	5	8.14577e-12	4.90231e-09	-0.440365	-0.564699	-0.316032	-6.9538	16.3716	97.9856	18
cd8	6	sex_n	model_base	PRKX	3.08703	4	6.43402e-11	3.65703e-08	-0.557132	-0.721961	-0.392303	-6.63624	14.3808	92.3741	17
cd8	6	sex_n	model_base	KDM6A	2.21155	3	1.06049e-10	5.71047e-08	-0.513727	-0.667539	-0.359915	-6.55752	13.9	88.2014	19
cd8	6	sex_n	model_base	JPX	3.17971	4	7.7796e-10	3.97966e-07	-0.470245	-0.618313	-0.322177	-6.23533	11.9851	93.6691	20
cd8	6	sex_n	model_base	SMC1A	5.14505	5	1.4447e-09	7.03844e-07	-0.405472	-0.535288	-0.275655	-6.13235	11.3911	98.2734	21
cd8	6	sex_n	model_base	DDX3X	4.02643	5	1.04954e-07	4.88083e-05	-0.415357	-0.567108	-0.263606	-5.37386	7.29315	95.8273	22
cd8	6	sex_n	model_base	CA5B	3.40732	4	1.18813e-07	5.28513e-05	-0.387837	-0.530151	-0.245523	-5.35054	7.175	95.5396	23
cd8	6	sex_n	model_base	UBA1	4.27363	5	1.24236e-07	5.29608e-05	-0.384126	-0.5253	-0.242951	-5.34213	7.13249	96.5468	24
cd8	6	sex_n	model_base	TXLNG	2.24902	3	3.20136e-07	0.000131012	-0.398615	-0.550257	-0.246972	-5.16095	6.23193	87.6259	26
cd8	6	sex_n	model_base	PTGDS	1.8558	2	2.38814e-06	0.000939733	0.585724	0.343968	0.827479	4.75678	4.32708	72.6619	25
cd8	6	sex_n	model_base	PNPLA4	1.21222	2	1.85131e-05	0.0070151	-0.299922	-0.43649	-0.163353	-4.31176	2.3984	71.3669	375
cd8	6	sex_n	model_base	AP1S2	4.00071	4	3.70828e-05	0.0135498	-0.316691	-0.46646	-0.166921	-4.15154	1.74791	95.9712	1776
cd8	6	sex_n	model_base	CD99	7.88115	5	3.949e-05	0.0139318	0.190166	0.0999114	0.28042	4.13677	1.68913	99.5683	4752
cd8	6	sex_n	model_base	CDK16	2.23391	3	4.20416e-05	0.0143376	-0.327203	-0.483052	-0.171354	-4.12203	1.63063	86.3309	1991
cd8	6	sex_n	model_base	LINC01806	0.743485	1	0.000100315	0.0331072	-0.230718	-0.346502	-0.114934	-3.91228	0.820187	57.2662	6930
cd8	6	sex_n	model_base	NLRP2	0.914037	1	0.000128612	0.0411197	-0.285654	-0.431305	-0.140003	-3.85055	0.589404	59.5683	7276
cd8	6	sex_n	model_base	LDOC1	1.0348	1	0.000160142	0.0496488	0.269307	0.129994	0.408619	3.79538	0.38608	67.1942	8396
cd8	6	sex_n	model_base	CXorf38	2.66846	3	0.000237081	0.0713403	-0.291734	-0.446752	-0.136716	-3.6949	0.0230469	90.2158	10104
cd8	6	sex_n	model_base	FUNDC1	2.39106	3	0.000251744	0.0735883	-0.286285	-0.439051	-0.133519	-3.67933	-0.0323886	88.4892	10056
cd8	6	sex_n	model_base	AC083798.2	1.16013	1	0.000259669	0.0737965	-0.251203	-0.385543	-0.116863	-3.67126	-0.06101	72.518	9953
cd8	6	sex_n	model_base	TP53	2.95587	4	0.000384831	0.106411	-0.267952	-0.415416	-0.120488	-3.56754	-0.423651	93.2374	8249
cd8	6	sex_n	model_base	RNASE6	0.755217	1	0.000408749	0.11005	-0.229952	-0.357077	-0.102826	-3.55142	-0.479128	54.1007	8306
cd8	6	sex_n	model_base	HEXA	2.32177	3	0.000514618	0.132056	-0.273563	-0.427493	-0.119633	-3.48924	-0.690766	89.0647	6931
cd8	6	sex_n	model_base	GEMIN8	2.04646	3	0.000516296	0.132056	-0.271008	-0.423538	-0.118477	-3.48836	-0.693753	84.8921	6958
cd8	6	sex_n	model_base	KIR3DL2	2.59014	3	0.000629435	0.157067	0.406697	0.17418	0.639214	3.4341	-0.875451	83.4532	4253
cd8	6	sex_n	model_base	KLRC1	3.37694	4	0.000718805	0.171712	0.425016	0.179396	0.670636	3.39734	-0.997002	89.0647	3350
cd8	6	sex_n	model_base	BACH2	1.12728	1	0.000731513	0.171712	-0.253209	-0.399751	-0.106667	-3.39246	-1.01304	66.3309	5744
cd8	6	sex_n	model_base	NDUFB8	2.63742	3	0.000738474	0.171712	-0.29749	-0.469793	-0.125187	-3.38982	-1.0217	89.7842	5005
cd8	6	sex_n	model_base	CPT1A	3.24276	4	0.000842553	0.191559	-0.261474	-0.414583	-0.108364	-3.35291	-1.14221	93.6691	5093
cd8	6	sex_n	model_base	ANTXR2	1.49068	2	0.000876473	0.194939	0.259669	0.10711	0.412229	3.34179	-1.17825	76.6906	4975
cd8	6	sex_n	model_base	RUNX2	1.6477	2	0.000982172	0.2138	-0.264048	-0.420691	-0.107405	-3.30955	-1.28214	77.1223	4539
cd8	6	sex_n	model_base	E2F4	3.37141	4	0.00115567	0.246327	-0.252032	-0.403679	-0.100385	-3.26302	-1.43034	93.8129	4188
cd8	6	sex_n	model_base	LINC00665	0.6744	1	0.00140608	0.293585	0.196193	0.0760513	0.316335	3.20617	-1.60864	53.0935	4841
cd8	6	sex_n	model_base	TPM3	7.80956	5	0.00145991	0.298726	0.0703807	0.0271339	0.113628	3.19519	-1.64274	100	8210
cd8	6	sex_n	model_base	CCL4L2	1.86375	2	0.00163049	0.318104	0.36269	0.137538	0.587843	3.16269	-1.74297	75.6835	996
cd8	6	sex_n	model_base	OSBPL3	2.37167	3	0.00163911	0.318104	-0.246538	-0.399659	-0.0934156	-3.16113	-1.74775	88.3453	3252
cd8	6	sex_n	model_base	PCSK5	0.528769	1	0.00164788	0.318104	0.193525	0.0732685	0.313781	3.15956	-1.75258	43.5971	4532
cd8	6	sex_n	model_base	BCL2	1.74718	2	0.00175312	0.332152	0.256655	0.0962384	0.417072	3.14121	-1.80866	82.1583	2841
cd8	6	sex_n	model_base	POLR2J3-1	2.27319	3	0.00194821	0.362402	-0.261298	-0.42627	-0.0963266	-3.10974	-1.90413	86.4748	2428
cd8	6	sex_n	model_base	KIR2DL3	2.59758	3	0.00202847	0.370593	0.374904	0.137282	0.612527	3.09763	-1.94062	83.0216	322
cd8	6	sex_n	model_base	SYAP1	3.70996	4	0.00211272	0.379214	-0.225441	-0.368897	-0.0819841	-3.08538	-1.97738	95.8273	3056
cd8	6	sex_n	model_base	RAP1B	6.59642	5	0.00220182	0.385263	0.144424	0.0521484	0.236699	3.07291	-2.01468	99.4245	5206
cd8	6	sex_n	model_base	ALG13	2.75533	3	0.00222173	0.385263	-0.234132	-0.383857	-0.0844073	-3.07018	-2.0228	91.6547	2725
cd8	6	sex_n	model_base	GPAT2	1.26017	2	0.00237839	0.405556	0.278725	0.0992746	0.458175	3.0495	-2.08427	63.3094	1506
cd8	6	sex_n	model_base	E2F7	1.65607	2	0.00250285	0.414797	-0.238663	-0.393108	-0.0842175	-3.03394	-2.13024	80.1439	2278
cd8	6	sex_n	model_base	GNPTG	3.27915	4	0.00251368	0.414797	0.226686	0.0799274	0.373444	3.03262	-2.13413	94.3885	2588
cd8	6	sex_n	model_base	RAB34	1.25136	2	0.00255534	0.414979	-0.252946	-0.416978	-0.0889144	-3.02759	-2.14893	67.7698	1884
cd8	6	sex_n	model_base	GINM1	3.04651	4	0.00271051	0.426311	-0.230909	-0.381551	-0.0802676	-3.00949	-2.202	93.2374	2277
cd8	6	sex_n	model_base	ARMH1	1.34664	2	0.00277153	0.426311	-0.250515	-0.414321	-0.0867098	-3.00264	-2.22203	68.2014	1743
cd8	6	sex_n	model_base	IL2RG	4.35728	5	0.00281287	0.426311	-0.202604	-0.335283	-0.0699245	-2.99807	-2.23535	97.6978	2977
cd8	6	sex_n	model_base	AEBP2	1.75531	2	0.00282739	0.426311	-0.225442	-0.373155	-0.0777282	-2.99648	-2.23998	82.0144	2326
cd8	6	sex_n	model_base	FBP1	0.836359	1	0.00283346	0.426311	0.22066	0.0760475	0.365272	2.99582	-2.24191	57.2662	2446
cd8	6	sex_n	model_base	TCF7	2.65098	3	0.00292837	0.428155	-0.326112	-0.540563	-0.111661	-2.98562	-2.27153	84.0288	255
cd8	6	sex_n	model_base	CES1	1.63931	2	0.00292942	0.428155	-0.298006	-0.493982	-0.10203	-2.98551	-2.27185	72.518	653
cd8	6	sex_n	model_base	ATP13A1	1.78984	2	0.00302	0.435178	-0.240805	-0.399667	-0.081943	-2.97607	-2.29921	80.1439	1775
cd8	6	sex_n	model_base	NFIC	2.18718	3	0.00308002	0.435258	0.248414	0.0841948	0.412633	2.96995	-2.31689	86.1871	1559
cd8	6	sex_n	model_base	TRBV20-1	3.35859	4	0.00316416	0.435258	-0.577859	-0.960947	-0.194771	-2.96156	-2.34109	68.4892	29
cd8	6	sex_n	model_base	STX18	2.38746	3	0.00317663	0.435258	0.234928	0.0791191	0.390736	2.96033	-2.34462	87.7698	1806
cd8	6	sex_n	model_base	KIR3DL1	2.32371	3	0.00320736	0.435258	0.387276	0.130166	0.644386	2.95732	-2.35326	76.9784	74
cd8	6	sex_n	model_base	SYCP2	1.10404	1	0.00323327	0.435258	0.227233	0.0762463	0.37822	2.95481	-2.36048	66.7626	1968
cd8	6	sex_n	model_base	MFN2	1.76482	2	0.00350213	0.465329	0.226987	0.0748747	0.3791	2.92977	-2.43211	81.7266	1791
cd8	6	sex_n	model_base	TBC1D23	1.84708	2	0.00364858	0.472867	0.223367	0.0730177	0.373716	2.91686	-2.46881	84.4604	1798
cd8	6	sex_n	model_base	DCAF12	2.10684	3	0.00367002	0.472867	-0.225904	-0.378057	-0.0737505	-2.91501	-2.47406	85.8993	1722
cd8	6	sex_n	model_base	PECAM1	2.35373	3	0.00369752	0.472867	-0.266474	-0.446098	-0.0868501	-2.91265	-2.48074	87.1942	763
cd8	6	sex_n	model_base	NAB1	1.34539	2	0.0037691	0.475827	0.210142	0.0681946	0.35209	2.90658	-2.49791	75.9712	2082
cd8	6	sex_n	model_base	TSTD3	0.713039	1	0.00381368	0.475827	-0.169047	-0.283382	-0.0547119	-2.90285	-2.50843	57.1223	3345
cd8	6	sex_n	model_base	GNE	0.993511	1	0.0039325	0.48474	-0.192186	-0.322608	-0.0617633	-2.89312	-2.53588	67.3381	2529
cd8	6	sex_n	model_base	RPS10	4.26617	5	0.00403181	0.485019	-0.24078	-0.40463	-0.0769307	-2.88518	-2.55818	96.9784	1159
cd8	6	sex_n	model_base	GPR18	1.15972	1	0.0040943	0.485019	-0.198658	-0.334074	-0.0632422	-2.88027	-2.57193	70.7914	2249
cd8	6	sex_n	model_base	ASCL2	2.49219	3	0.00411479	0.485019	0.300611	0.0955852	0.505636	2.87868	-2.57639	85.8993	162
cd8	6	sex_n	model_base	GNAL	0.524417	1	0.00412439	0.485019	0.175888	0.055896	0.295879	2.87794	-2.57848	42.3022	2967
cd8	6	sex_n	model_base	ZNF468	0.910148	1	0.00425449	0.494632	0.18529	0.0584463	0.312133	2.86801	-2.60622	66.1871	2597
cd8	6	sex_n	model_base	COMMD3	1.86695	2	0.0044715	0.514022	-0.219684	-0.370914	-0.0684535	-2.85205	-2.65064	84.0288	1486
cd8	6	sex_n	model_base	GPR25	1.56035	2	0.00461437	0.524552	-0.306826	-0.518798	-0.0948543	-2.84192	-2.6787	65.036	112
cd8	6	sex_n	model_base	MSC-AS1	0.694223	1	0.00482905	0.537396	-0.170667	-0.289187	-0.0521483	-2.82722	-2.71923	54.6763	2844
cd8	6	sex_n	model_base	KRT10	5.2798	5	0.00483242	0.537396	-0.21788	-0.369198	-0.0665622	-2.82699	-2.71986	98.1295	1383
cd8	6	sex_n	model_base	AC025171.2	0.646328	1	0.00500627	0.548339	0.15481	0.0468564	0.262763	2.81552	-2.75134	55.9712	3314
cd8	6	sex_n	model_base	TMX3	2.52181	3	0.00503801	0.548339	-0.216517	-0.367611	-0.0654231	-2.81347	-2.75697	90.2158	1337
cd8	6	sex_n	model_base	PLCL2	1.87803	2	0.00540163	0.551416	0.21905	0.0649432	0.373158	2.79073	-2.81898	84.6043	1145
cd8	6	sex_n	model_base	PALLD	0.997958	1	0.00541423	0.551416	0.220766	0.0654094	0.376123	2.78997	-2.82105	62.0144	1087
cd8	6	sex_n	model_base	UCHL3	3.77262	4	0.00545235	0.551416	-0.221203	-0.376996	-0.0654106	-2.78767	-2.82729	94.8201	1058
cd8	6	sex_n	model_base	DNAJB1	4.84102	5	0.00546257	0.551416	-0.193158	-0.329228	-0.0570874	-2.78706	-2.82895	97.8417	1846
cd8	6	sex_n	model_base	CUL3	2.58372	3	0.00546709	0.551416	-0.222837	-0.37983	-0.0658439	-2.78679	-2.82969	88.9209	1011
cd8	6	sex_n	model_base	C3orf14	2.34141	3	0.00548038	0.551416	0.268603	0.0793127	0.457893	2.78599	-2.83185	83.1655	193
cd8	6	age_n	model_base	TIMD4	1.52592	2	1.52291e-07	0.00155809	-0.945692	-1.29578	-0.595605	-5.30361	6.30865	65.8993	1
cd8	6	age_n	model_base	UTS2	1.27884	2	1.76259e-06	0.00901653	-0.962287	-1.35428	-0.570294	-4.81975	4.27392	56.259	2
cd8	6	age_n	model_base	PACSIN1	0.766748	1	1.42007e-05	0.0324681	-0.517793	-0.750342	-0.285244	-4.37158	2.55066	53.2374	56
cd8	6	age_n	model_base	CDKN2A	3.51275	4	1.47372e-05	0.0324681	0.613828	0.337622	0.890034	4.36326	2.52015	94.964	30
cd8	6	age_n	model_base	SCD	1.21708	2	1.58675e-05	0.0324681	-0.546387	-0.793187	-0.299588	-4.34663	2.45935	70.9353	54
cd8	6	age_n	model_base	TRAV29DV5	1.71377	2	3.11546e-05	0.0531238	-0.995032	-1.46104	-0.529027	-4.19221	1.90517	58.4173	11
cd8	6	age_n	model_base	FADS1	1.5259	2	4.28896e-05	0.0626863	-0.659054	-0.973325	-0.344783	-4.11731	1.64319	72.6619	321
cd8	6	age_n	model_base	NSD3	5.22481	5	6.54733e-05	0.0837322	0.399525	0.204222	0.594828	4.01636	1.29716	98.705	4720
cd8	6	age_n	model_base	MCUB	5.41675	5	9.04727e-05	0.102847	0.501868	0.251634	0.752101	3.93768	1.03314	97.9856	4719
cd8	6	age_n	model_base	TUBA4A	5.77858	5	0.000110171	0.112716	0.477532	0.236457	0.718606	3.88909	0.872569	98.4173	5777
cd8	6	age_n	model_base	PABPC1	7.3742	5	0.000141594	0.120164	0.35005	0.170439	0.52966	3.82644	0.668311	99.4245	7701
cd8	6	age_n	model_base	EMB	4.84324	5	0.000146686	0.120164	0.449456	0.218303	0.680609	3.81755	0.639577	97.8417	7119
cd8	6	age_n	model_base	BET1	1.89834	2	0.000152686	0.120164	-0.53705	-0.813986	-0.260114	-3.80743	0.606983	82.446	6705
cd8	6	age_n	model_base	ARPC1B	6.08314	5	0.000175196	0.124211	0.373887	0.179306	0.568468	3.77257	0.495229	99.2806	8229
cd8	6	age_n	model_base	SUMO3	5.42933	5	0.00018211	0.124211	0.358249	0.171318	0.545179	3.76271	0.463798	98.9928	8420
cd8	6	age_n	model_base	MFSD10	4.30594	5	0.000209428	0.130016	0.399997	0.189277	0.610717	3.72691	0.35036	97.9856	8720
cd8	6	age_n	model_base	LINC00891	0.573174	1	0.000216037	0.130016	-0.389492	-0.595118	-0.183865	-3.71891	0.32516	47.482	8851
cd8	6	age_n	model_base	NETO2	0.626408	1	0.000249934	0.135702	-0.365664	-0.560688	-0.170639	-3.6812	0.207019	51.9424	9412
cd8	6	age_n	model_base	CYB561	1.12138	1	0.000252012	0.135702	0.47467	0.22136	0.727981	3.67905	0.200313	68.3453	9195
cd8	6	age_n	model_base	LETMD1	3.27571	4	0.000295749	0.15129	0.468622	0.215664	0.72158	3.63724	0.0707458	94.5324	9873
cd8	6	age_n	model_base	PBX4	0.88407	1	0.000352913	0.171936	0.420832	0.190719	0.650945	3.59059	-0.0721337	60.7194	9902
cd8	6	age_n	model_base	MT1G	1.83708	2	0.000396359	0.184325	-0.824193	-1.27878	-0.369605	-3.55965	-0.165893	63.8849	8753
cd8	6	age_n	model_base	NEFH	1.10114	1	0.000421155	0.187341	-0.486123	-0.755477	-0.216769	-3.5434	-0.214861	63.5971	9080
cd8	6	age_n	model_base	SERPINA1	0.827101	1	0.000455453	0.194156	0.448232	0.198387	0.698077	3.52233	-0.278005	57.2662	8868
cd8	6	age_n	model_base	RPS19	10.1711	5	0.000503529	0.206064	0.123357	0.0540635	0.192651	3.49516	-0.358874	100	9760
cd8	6	age_n	model_base	DEPDC1	1.93597	3	0.000534322	0.210256	-0.550723	-0.861517	-0.239928	-3.47901	-0.406674	80.4317	7822
cd8	6	age_n	model_base	DDIT4	5.59741	5	0.000568891	0.215568	0.570361	0.246891	0.893831	3.46189	-0.457132	98.705	7403
cd8	6	age_n	model_base	AC004556.1	1.18574	2	0.000623532	0.218635	-0.721015	-1.13292	-0.309108	-3.4367	-0.530892	49.6403	6150
cd8	6	age_n	model_base	NOP53	5.39817	5	0.000636447	0.218635	0.377841	0.161629	0.594053	3.43105	-0.547372	98.8489	7997
cd8	6	age_n	model_base	ZC3H12D	0.528972	1	0.000641097	0.218635	-0.33094	-0.520425	-0.141456	-3.42904	-0.553223	47.6259	8252
cd8	6	age_n	model_base	RIC3	1.44347	2	0.000758794	0.23697	0.459221	0.19265	0.725792	3.38225	-0.688579	75.2518	6808
cd8	6	age_n	model_base	MKL2	1.10749	1	0.000766924	0.23697	0.406443	0.170301	0.642585	3.37928	-0.697129	71.5108	7169
cd8	6	age_n	model_base	TNFAIP8L2	1.71396	2	0.000791978	0.23697	-0.507368	-0.802933	-0.211802	-3.37028	-0.722916	77.6978	6302
cd8	6	age_n	model_base	TLDC1	0.660814	1	0.000805175	0.23697	-0.347629	-0.550418	-0.14484	-3.36565	-0.736169	55.5396	7463
cd8	6	age_n	model_base	TAF1D	4.67865	5	0.000832054	0.23697	0.399113	0.165652	0.632575	3.35644	-0.762497	97.554	6941
cd8	6	age_n	model_base	DNAJC16	0.786152	1	0.000843107	0.23697	-0.374467	-0.593753	-0.15518	-3.35273	-0.773075	60.5755	7096
cd8	6	age_n	model_base	CD59	2.52177	3	0.000858557	0.23697	-0.545804	-0.865913	-0.225695	-3.34762	-0.787629	86.4748	5638
cd8	6	age_n	model_base	INTS3	1.92254	2	0.000880156	0.23697	-0.451609	-0.71703	-0.186189	-3.34061	-0.807537	84.7482	6325
cd8	6	age_n	model_base	KLHL12	2.0737	3	0.000925583	0.242811	-0.458366	-0.728909	-0.187823	-3.32639	-0.847845	85.4676	6097
cd8	6	age_n	model_base	GGT1	1.36585	2	0.000954987	0.244262	0.459836	0.1877	0.731972	3.31752	-0.872883	73.5252	5950
cd8	6	age_n	model_base	PDE4A	1.27691	2	0.00101286	0.252747	0.434565	0.176081	0.69305	3.30079	-0.919968	75.1079	5969
cd8	6	age_n	model_base	CMKLR1	0.690044	1	0.00109727	0.267291	-0.396861	-0.634566	-0.159156	-3.27791	-0.983974	50.2158	6074
cd8	6	age_n	model_base	CD320	4.87939	5	0.00117102	0.277205	0.363788	0.144643	0.582934	3.25922	-1.03594	98.4173	6202
cd8	6	age_n	model_base	POMZP3	1.1185	1	0.00119216	0.277205	0.423036	0.167796	0.678276	3.25407	-1.05023	68.4892	5490
cd8	6	age_n	model_base	SLC12A7	1.23852	2	0.00122322	0.278107	-0.46786	-0.75079	-0.18493	-3.24664	-1.07077	69.6403	4922
cd8	6	age_n	model_base	IDS	4.38115	5	0.00133547	0.297025	0.385267	0.150443	0.620091	3.22119	-1.14081	97.4101	5544
cd8	6	age_n	model_base	LRRC8C-DT	0.606295	1	0.00154924	0.331573	-0.308451	-0.499025	-0.117878	-3.17776	-1.25911	53.6691	6099
cd8	6	age_n	model_base	YBEY	2.19974	3	0.00156441	0.331573	0.45113	0.172152	0.730108	3.17489	-1.26687	86.6187	4248
cd8	6	age_n	model_base	XPNPEP3	1.6402	2	0.00161713	0.331573	-0.418746	-0.678497	-0.158995	-3.16512	-1.29324	80	4509
cd8	6	age_n	model_base	ZFP36L2	7.15431	5	0.00162043	0.331573	0.383832	0.145693	0.621971	3.16452	-1.29487	99.7122	4958
cd8	6	age_n	model_base	AGTPBP1	2.65732	3	0.00180735	0.362568	0.437611	0.163301	0.711922	3.13215	-1.38165	92.2302	3947
cd8	6	age_n	model_base	SPNS3	1.70849	2	0.00189671	0.368314	0.419178	0.155209	0.683148	3.11776	-1.41998	82.7338	4022
cd8	6	age_n	model_base	ENO2	2.36792	3	0.0019465	0.368314	0.473392	0.174539	0.772244	3.11001	-1.44055	88.3453	3260
cd8	6	age_n	model_base	ADGRE5	5.02772	5	0.00195561	0.368314	0.362658	0.133609	0.591707	3.10861	-1.44425	98.705	4669
cd8	6	age_n	model_base	ARPC5L	6.26649	5	0.00201076	0.368314	0.306797	0.112508	0.501087	3.10027	-1.46632	99.1367	5437
cd8	6	age_n	model_base	AHCTF1	2.14699	3	0.00202788	0.368314	-0.434145	-0.709308	-0.158982	-3.09772	-1.47305	86.6187	3634
cd8	6	age_n	model_base	TERF2IP	5.25367	5	0.00205199	0.368314	0.304514	0.11129	0.497737	3.09417	-1.48242	98.8489	5418
cd8	6	age_n	model_base	SKA1	2.62444	3	0.00216054	0.380394	-0.442679	-0.72499	-0.160367	-3.07863	-1.52329	89.6403	3320
cd8	6	age_n	model_base	METTL9	4.53852	5	0.00219365	0.380394	0.40145	0.145049	0.657851	3.07403	-1.53534	96.9784	3834
cd8	6	age_n	model_base	SUPT7L	2.918	4	0.00223628	0.381323	-0.403648	-0.661943	-0.145354	-3.06821	-1.55059	92.9496	3744
cd8	6	age_n	model_base	PVT1	2.0479	3	0.00241068	0.391929	0.450643	0.160116	0.74117	3.04539	-1.61004	83.1655	2864
cd8	6	age_n	model_base	KLHL5	0.713845	1	0.00252704	0.391929	0.313158	0.110308	0.516007	3.031	-1.64733	58.2734	4755
cd8	6	age_n	model_base	TRAT1	2.90652	4	0.00253122	0.391929	0.511706	0.18019	0.843221	3.03049	-1.64864	89.3525	1874
cd8	6	age_n	model_base	MLF2	4.67244	5	0.0025521	0.391929	0.330226	0.116107	0.544344	3.02798	-1.65514	97.9856	4462
cd8	6	age_n	model_base	TTI1	1.6273	2	0.00255359	0.391929	-0.422817	-0.696988	-0.148645	-3.0278	-1.6556	80.5755	3091
cd8	6	age_n	model_base	PNRC1	5.52136	5	0.00256099	0.391929	0.402834	0.141544	0.664124	3.02691	-1.65788	98.8489	3375
cd8	6	age_n	model_base	PPDPF	7.91772	5	0.00256664	0.391929	0.190864	0.0670364	0.314692	3.02624	-1.65963	100	6802
cd8	6	age_n	model_base	EAF2	2.06649	3	0.00261751	0.39382	-0.452373	-0.746445	-0.1583	-3.02022	-1.67514	82.3022	2559
cd8	6	age_n	model_base	TSC22D3	6.37103	5	0.00276186	0.403893	0.398895	0.138161	0.659629	3.00371	-1.71755	99.4245	3235
cd8	6	age_n	model_base	RPS7	9.5522	5	0.00276342	0.403893	0.19033	0.0659156	0.314745	3.00354	-1.718	99.8561	6696
cd8	6	age_n	model_base	ZNF350	1.73246	2	0.00282803	0.407515	0.418513	0.144289	0.692737	2.99641	-1.73624	81.4388	2855
cd8	6	age_n	model_base	FOXP3	0.773697	1	0.00300883	0.427546	-0.486073	-0.806617	-0.165529	-2.97722	-1.78514	39.2806	1695
cd8	6	age_n	model_base	ANKRD10	4.15012	5	0.00311684	0.433869	0.345202	0.116715	0.57369	2.96625	-1.81295	97.2662	3745
cd8	6	age_n	model_base	CD9	1.13338	1	0.0031716	0.433869	-0.435085	-0.723594	-0.146576	-2.96082	-1.82668	61.8705	2241
cd8	6	age_n	model_base	OSBPL1A	0.571292	1	0.00320504	0.433869	-0.292444	-0.48658	-0.0983072	-2.95755	-1.83494	48.2014	4556
cd8	6	age_n	model_base	ATAD1	2.67495	3	0.00322399	0.433869	0.401365	0.134756	0.667975	2.95571	-1.83959	90.9353	2746
cd8	6	age_n	model_base	ETV7	1.61074	2	0.00326536	0.433869	0.499652	0.167307	0.831998	2.95173	-1.84963	74.2446	1284
cd8	6	age_n	model_base	ARFGEF1	2.25974	3	0.00335076	0.439503	0.417796	0.139135	0.696457	2.94364	-1.86996	87.0504	2350
cd8	6	age_n	model_base	MAD2L2	4.97947	5	0.00341109	0.439503	0.324959	0.107805	0.542112	2.93805	-1.88401	98.2734	3875
cd8	6	age_n	model_base	CCDC163	0.591382	1	0.00343664	0.439503	0.287471	0.0952155	0.479727	2.9357	-1.88988	52.518	4490
cd8	6	age_n	model_base	PFDN1	4.334	5	0.00352266	0.444942	0.33514	0.110409	0.55987	2.92793	-1.90934	97.6978	3630
cd8	6	age_n	model_base	FO393401.1	1.96654	3	0.00370051	0.457514	-0.415337	-0.695331	-0.135343	-2.91239	-1.94807	83.741	2136
cd8	6	age_n	model_base	DUSP2	5.73464	5	0.00376712	0.457514	0.524332	0.170175	0.87849	2.90675	-1.96209	98.2734	605
cd8	6	age_n	model_base	MRPL30	1.07602	1	0.00384611	0.457514	-0.345773	-0.579854	-0.111693	-2.90017	-1.97839	69.6403	3241
cd8	6	age_n	model_base	RBM3	6.87575	5	0.00385218	0.457514	0.301372	0.0973151	0.50543	2.89967	-1.97963	99.4245	4005
cd8	6	age_n	model_base	SIGMAR1	3.74103	4	0.00391177	0.457514	0.392392	0.126259	0.658525	2.8948	-1.99169	95.2518	2348
cd8	6	age_n	model_base	TMCO3	1.92106	2	0.00391215	0.457514	0.42581	0.137008	0.714611	2.89476	-1.99177	83.0216	1838
cd8	6	age_n	model_base	PRR34-AS1	1.65013	2	0.00393522	0.457514	0.38587	0.123988	0.647752	2.8929	-1.99638	81.7266	2443
cd8	6	age_n	model_base	RAB11B	5.03677	5	0.00399044	0.458722	0.348125	0.111497	0.584752	2.88846	-2.00733	97.554	3101
cd8	6	age_n	model_base	TSPO	5.8686	5	0.00405775	0.459882	0.338402	0.107958	0.568845	2.88313	-2.02046	98.5612	3247
cd8	6	age_n	model_base	CUX1	2.31641	3	0.00413143	0.459882	0.414053	0.13153	0.696576	2.87739	-2.03458	89.0647	1884
cd8	6	age_n	model_base	SNX22	0.55317	1	0.00415696	0.459882	-0.301113	-0.506713	-0.0955124	-2.87543	-2.03941	49.3525	3858
cd8	6	age_n	model_base	IL32	9.23128	5	0.00418034	0.459882	0.351595	0.111376	0.591815	2.87363	-2.04381	99.5683	2930
cd8	6	age_n	model_base	PIK3R1	4.64554	5	0.00440084	0.465796	0.380975	0.119182	0.642768	2.85717	-2.08411	97.8417	2250
cd8	6	age_n	model_base	KIAA0895L	0.592538	1	0.00450514	0.465796	-0.291775	-0.492802	-0.0907472	-2.84963	-2.10247	52.518	3865
cd8	6	age_n	model_base	AC008555.5	2.49514	3	0.00459209	0.465796	-0.426375	-0.720775	-0.131974	-2.84348	-2.11744	88.6331	1432
cd8	6	age_n	model_base	ICE1	2.85781	4	0.00460215	0.465796	0.393805	0.121826	0.665785	2.84277	-2.11915	92.3741	1940
cd8	6	age_n	model_base	DYRK1A	2.02532	3	0.00466126	0.465796	0.397396	0.122538	0.672254	2.83865	-2.12915	85.1799	1854
cd8	6	age_n	model_base	GNPTG	3.27915	4	0.00466289	0.465796	0.380579	0.117342	0.643817	2.83854	-2.12942	94.3885	2124
cd8	6	age_n	model_base	SOX4	1.46731	2	0.00467194	0.465796	-0.45717	-0.773452	-0.140887	-2.83791	-2.13094	72.9496	947
cd8	6	covid	model_base	MX1	4.70165	5	1.92844e-36	1.97299e-32	3.06963	2.61854	3.52073	13.3604	71.4489	95.6835	1
cd8	6	covid	model_base	IFI44	3.20152	4	2.92626e-34	1.3683e-30	2.40579	2.03925	2.77232	12.8865	66.5578	90.9353	4
cd8	6	covid	model_base	OAS1	3.83991	4	4.01221e-34	1.3683e-30	2.5217	2.1366	2.9068	12.8564	66.2505	93.9568	3
cd8	6	covid	model_base	IFI44L	3.36399	4	9.05475e-30	2.31598e-26	3.12492	2.60828	3.64156	11.8754	56.4903	87.7698	2
cd8	6	covid	model_base	USP18	2.80113	4	9.02955e-26	1.84763e-22	2.09616	1.71946	2.47285	10.9253	47.5301	89.4964	6
cd8	6	covid	model_base	EPSTI1	3.85264	4	1.19093e-25	2.03073e-22	1.92806	1.58064	2.27548	10.8958	47.2608	95.1079	7
cd8	6	covid	model_base	ISG15	6.18622	5	3.8117e-23	5.57107e-20	1.87342	1.51524	2.23159	10.2693	41.6514	98.705	9
cd8	6	covid	model_base	LAG3	4.60598	5	1.61363e-22	2.06364e-19	1.95017	1.57138	2.32895	10.1082	40.2488	95.2518	8
cd8	6	covid	model_base	OASL	3.74319	4	1.95574e-22	2.22324e-19	1.80823	1.45626	2.16019	10.0866	40.062	93.3813	11
cd8	6	covid	model_base	LGALS9	3.54604	4	5.40626e-22	5.53115e-19	1.7191	1.38063	2.05757	9.97183	39.0739	93.8129	12
cd8	6	covid	model_base	PLSCR1	4.65069	5	8.32506e-22	7.74307e-19	1.6169	1.29698	1.93683	9.9228	38.6544	96.9784	14
cd8	6	covid	model_base	IFI27	4.0115	4	1.97677e-20	1.68536e-17	3.09721	2.46096	3.73345	9.55744	35.5777	87.1942	5
cd8	6	covid	model_base	XAF1	4.40541	5	2.58751e-20	2.03637e-17	1.863	1.47902	2.24697	9.52591	35.3163	96.1151	13
cd8	6	covid	model_base	IFIT1	1.55772	2	3.41327e-20	2.49437e-17	2.11835	1.68025	2.55644	9.49338	35.0474	63.0216	10
cd8	6	covid	model_base	HERC5	3.41394	4	6.51056e-19	4.44063e-16	1.72025	1.3508	2.0897	9.14178	32.1856	92.8058	15
cd8	6	covid	model_base	LY6E	8.03699	5	1.37315e-18	8.78046e-16	0.751788	0.588713	0.914864	9.05115	31.4615	99.8561	32
cd8	6	covid	model_base	IRF7	4.10007	5	1.79869e-17	1.08249e-14	1.77513	1.37605	2.1742	8.73318	28.9666	96.259	16
cd8	6	covid	model_base	MX2	2.61534	3	2.54043e-17	1.44395e-14	1.77544	1.37431	2.17658	8.68982	28.6319	86.7626	17
cd8	6	covid	model_base	OAS3	3.25183	4	8.99196e-17	4.84193e-14	1.49776	1.153	1.84251	8.52962	27.4069	92.6619	22
cd8	6	covid	model_base	IFI6	6.06373	5	1.07881e-16	5.51865e-14	1.63485	1.25751	2.01219	8.50634	27.2304	98.9928	20
cd8	6	covid	model_base	LSG1	2.75226	3	2.22957e-16	1.08622e-13	1.24215	0.952269	1.53203	8.41305	26.5271	90.6475	23
cd8	6	covid	model_base	CMPK2	2.09963	3	3.79904e-16	1.76673e-13	1.66033	1.26965	2.051	8.34404	26.0109	82.1583	21
cd8	6	covid	model_base	RSAD2	1.70233	2	4.64442e-16	2.06596e-13	1.76826	1.35088	2.18564	8.3179	25.8164	71.3669	19
cd8	6	covid	model_base	IFIT3	2.35795	3	7.87036e-16	3.35507e-13	2.00135	1.525	2.47769	8.24898	25.3056	81.4388	18
cd8	6	covid	model_base	DNAJA1	5.46321	5	1.64107e-15	6.71591e-13	1.14197	0.86694	1.417	8.15219	24.5943	97.8417	26
cd8	6	covid	model_base	SP100	5.60229	5	3.39214e-15	1.33481e-12	0.927163	0.701192	1.15313	8.05564	23.8915	98.9928	38
cd8	6	covid	model_base	TAMM41	1.83834	2	8.50721e-15	3.2236e-12	1.14278	0.859916	1.42564	7.93203	23.002	81.4388	28
cd8	6	covid	model_base	RPS27A	9.86631	5	1.07502e-14	3.8167e-12	-0.314954	-0.393225	-0.236683	-7.90032	22.7756	100	262
cd8	6	covid	model_base	SRP72	4.7267	5	1.08185e-14	3.8167e-12	1.01356	0.761647	1.26547	7.89946	22.7695	97.4101	35
cd8	6	covid	model_base	DDX60	2.48346	3	2.22676e-14	7.59398e-12	1.4336	1.0728	1.79441	7.80098	22.0715	87.9137	24
cd8	6	covid	model_base	MZB1	2.03269	3	6.39223e-14	2.10964e-11	1.35994	1.01116	1.70873	7.65528	21.0522	80.2878	25
cd8	6	covid	model_base	ODF3B	1.99544	3	7.07306e-14	2.26139e-11	1.26286	0.938379	1.58735	7.64118	20.9544	83.0216	27
cd8	6	covid	model_base	ISG20	6.25535	5	8.03284e-14	2.42468e-11	1.10346	0.819275	1.38765	7.62342	20.8314	98.9928	36
cd8	6	covid	model_base	PARP14	3.37685	4	8.05776e-14	2.42468e-11	1.19908	0.890252	1.50791	7.62299	20.8284	94.1007	31
cd8	6	covid	model_base	PNPT1	2.73189	3	9.66722e-14	2.82587e-11	1.24601	0.924013	1.568	7.59751	20.6525	89.9281	29
cd8	6	covid	model_base	STIP1	4.60188	5	1.39978e-13	3.9781e-11	1.04701	0.774576	1.31944	7.54551	20.2949	97.2662	40
cd8	6	covid	model_base	MOV10	2.42534	3	1.50401e-13	4.15878e-11	1.1488	0.849479	1.44812	7.53538	20.2255	89.2086	33
cd8	6	covid	model_base	CHMP5	4.18176	5	2.02312e-13	5.44699e-11	1.09166	0.805637	1.37768	7.49347	19.9391	96.6906	39
cd8	6	covid	model_base	SPATS2L	3.11652	4	2.23681e-13	5.8679e-11	1.27184	0.937974	1.60571	7.47923	19.8422	91.223	30
cd8	6	covid	model_base	GNL3	3.19082	4	3.69993e-13	9.4635e-11	1.16111	0.853359	1.46886	7.40753	19.3563	92.6619	37
cd8	6	covid	model_base	PHF11	4.33745	5	5.06722e-13	1.26446e-10	1.04449	0.765957	1.32303	7.36244	19.0527	96.8345	47
cd8	6	covid	model_base	USP8	3.29995	4	5.30073e-13	1.29055e-10	0.98812	0.724386	1.25186	7.35596	19.0092	95.1079	50
cd8	6	covid	model_base	LAP3	4.96275	5	5.42408e-13	1.29055e-10	1.04136	0.76329	1.31943	7.35265	18.987	97.8417	48
cd8	6	covid	model_base	TYMP	4.29777	5	7.24741e-13	1.68519e-10	1.23654	0.904466	1.56862	7.31085	18.7073	95.9712	34
cd8	6	covid	model_base	IFI35	4.72667	5	7.85242e-13	1.78529e-10	1.06865	0.781205	1.35609	7.29925	18.63	97.8417	46
cd8	6	covid	model_base	BST2	6.38864	5	8.96082e-13	1.993e-10	0.878716	0.641738	1.11569	7.28011	18.5026	99.4245	67
cd8	6	covid	model_base	SRPRB	3.68944	4	9.17447e-13	1.99711e-10	1.09237	0.797631	1.3871	7.27669	18.4798	94.6763	45
cd8	6	covid	model_base	AGPS	2.76454	4	9.9266e-13	2.11581e-10	1.09812	0.801369	1.39488	7.26525	18.4038	90.5036	44
cd8	6	covid	model_base	MT2A	8.2618	5	1.03465e-12	2.15849e-10	0.845567	0.616873	1.07426	7.25923	18.3638	99.7122	73
cd8	6	covid	model_base	EIF4E	4.21519	5	1.05488e-12	2.15849e-10	1.12978	0.824098	1.43546	7.25641	18.3451	95.2518	42
cd8	6	covid	model_base	SUGT1	4.55964	5	2.03444e-12	4.08124e-10	0.913043	0.662689	1.1634	7.16033	17.7116	97.554	70
cd8	6	covid	model_base	NAPA	5.23953	5	2.12733e-12	4.18553e-10	0.728395	0.528487	0.928303	7.15376	17.6686	98.8489	103
cd8	6	covid	model_base	CNEP1R1	1.34995	2	2.60129e-12	5.02148e-10	0.94129	0.681878	1.2007	7.1241	17.4746	75.8273	66
cd8	6	covid	model_base	MYD88	3.61001	4	3.18822e-12	6.04049e-10	1.03649	0.749629	1.32335	7.094	17.2785	94.964	55
cd8	6	covid	model_base	CCR1	1.02845	1	3.92813e-12	7.30704e-10	1.01774	0.734833	1.30065	7.063	17.0773	63.4532	57
cd8	6	covid	model_base	EIF2AK2	4.64806	5	4.45056e-12	7.99894e-10	1.10353	0.795969	1.4111	7.04441	16.9569	97.6978	51
cd8	6	covid	model_base	LRPPRC	3.57679	4	4.45645e-12	7.99894e-10	1.00081	0.721863	1.27975	7.04421	16.9557	94.8201	61
cd8	6	covid	model_base	IFIH1	1.61226	2	5.09387e-12	8.98542e-10	1.12158	0.808084	1.43507	7.02425	16.8268	77.9856	49
cd8	6	covid	model_base	DNM1L	3.1794	4	6.05084e-12	1.03309e-09	1.03323	0.743372	1.3231	6.99848	16.6609	92.8058	58
cd8	6	covid	model_base	C1orf52	2.99776	4	6.05857e-12	1.03309e-09	1.00439	0.722614	1.28617	6.99829	16.6597	92.8058	65
cd8	6	covid	model_base	NCAPG	3.45965	4	6.98848e-12	1.17212e-09	1.25935	0.904959	1.61374	6.97686	16.5221	91.3669	41
cd8	6	covid	model_base	MIA2	2.7849	4	7.41773e-12	1.22334e-09	1.03343	0.742238	1.32462	6.96789	16.4647	92.3741	60
cd8	6	covid	model_base	SAMD9	3.52648	4	7.53306e-12	1.22334e-09	1.10652	0.794631	1.41841	6.96557	16.4498	95.6835	54
cd8	6	covid	model_base	PML	3.24085	4	7.71335e-12	1.23305e-09	1.03635	0.744092	1.32861	6.96201	16.427	93.9568	59
cd8	6	covid	model_base	PSMD11	4.9049	5	7.95237e-12	1.2517e-09	0.842478	0.604735	1.08022	6.95742	16.3976	97.9856	88
cd8	6	covid	model_base	DDX60L	2.34509	3	9.09282e-12	1.40952e-09	1.14296	0.819481	1.46643	6.9372	16.2685	88.777	52
cd8	6	covid	model_base	PHF19	4.92241	5	9.62589e-12	1.46989e-09	1.03377	0.740831	1.32671	6.92859	16.2136	96.8345	64
cd8	6	covid	model_base	CDCA2	3.34276	4	1.11196e-11	1.65692e-09	1.27547	0.912897	1.63804	6.90676	16.0747	90.2158	43
cd8	6	covid	model_base	TNPO1	3.25994	4	1.11746e-11	1.65692e-09	1.008	0.721429	1.29457	6.90601	16.0699	93.6691	68
cd8	6	covid	model_base	DMAP1	3.00032	4	1.38603e-11	2.02578e-09	0.993758	0.709892	1.27762	6.8733	15.8625	92.2302	71
cd8	6	covid	model_base	TIA1	3.33288	4	1.49446e-11	2.1535e-09	0.934395	0.66704	1.20175	6.86183	15.79	94.6763	81
cd8	6	covid	model_base	SRP54	3.79363	4	1.61631e-11	2.29673e-09	0.997254	0.711416	1.28309	6.84987	15.7145	94.8201	72
cd8	6	covid	model_base	IDH3A	3.28453	4	1.65114e-11	2.31409e-09	1.03148	0.735692	1.32727	6.84662	15.694	93.6691	69
cd8	6	covid	model_base	SLC35B1	3.8282	4	2.0376e-11	2.81711e-09	0.969358	0.690071	1.24865	6.81444	15.4915	95.3957	76
cd8	6	covid	model_base	TSSC4	3.56039	4	2.41924e-11	3.30017e-09	0.973422	0.691875	1.25497	6.78809	15.3262	94.6763	78
cd8	6	covid	model_base	OAS2	3.65395	4	2.56249e-11	3.44958e-09	1.19471	0.84871	1.54072	6.77923	15.2708	94.6763	53
cd8	6	covid	model_base	FIP1L1	4.12103	5	2.74007e-11	3.64074e-09	0.85462	0.606735	1.10251	6.76891	15.2064	97.1223	100
cd8	6	covid	model_base	CD38	4.62117	5	3.89979e-11	5.11522e-09	1.13303	0.801716	1.46434	6.71432	14.8667	96.6906	63
cd8	6	covid	model_base	RAB10	3.82254	4	4.37689e-11	5.66835e-09	1.00313	0.709019	1.29725	6.69639	14.7557	94.6763	80
cd8	6	covid	model_base	HERC6	1.68371	2	4.49529e-11	5.74892e-09	1.15138	0.813594	1.48917	6.69224	14.73	77.9856	62
cd8	6	covid	model_base	YEATS2	1.84494	2	4.63199e-11	5.85061e-09	0.995616	0.703322	1.28791	6.68757	14.7012	82.5899	83
cd8	6	covid	model_base	SELENOH	6.31647	5	4.84304e-11	6.04258e-09	0.581055	0.410291	0.751819	6.68063	14.6583	99.4245	198
cd8	6	covid	model_base	PSMC6	4.30028	5	5.7213e-11	6.98898e-09	0.835099	0.588715	1.08148	6.65462	14.498	97.554	110
cd8	6	covid	model_base	TMEM33	2.71401	3	5.80815e-11	6.98898e-09	1.02498	0.722464	1.32749	6.65226	14.4835	90.5036	79
cd8	6	covid	model_base	GNL1	3.60805	4	5.82678e-11	6.98898e-09	0.916938	0.646293	1.18758	6.65176	14.4804	95.2518	92
cd8	6	covid	model_base	GMNN	4.4731	5	5.87481e-11	6.98898e-09	1.01366	0.714405	1.31291	6.65047	14.4725	96.1151	82
cd8	6	covid	model_base	CMTR1	2.11519	3	6.9344e-11	8.15469e-09	0.971836	0.683806	1.25987	6.62449	14.3131	86.7626	85
cd8	6	covid	model_base	ABHD10	1.76616	2	7.95696e-11	9.19063e-09	0.988026	0.694239	1.28181	6.60287	14.1808	81.295	84
cd8	6	covid	model_base	GBP1	4.72081	5	7.99498e-11	9.19063e-09	1.0883	0.764661	1.41194	6.60212	14.1762	96.6906	74
cd8	6	covid	model_base	BRIX1	3.50597	4	9.73935e-11	1.10715e-08	0.947776	0.66459	1.23096	6.57099	13.9865	94.5324	93
cd8	6	covid	model_base	IMP4	4.30864	5	1.14277e-10	1.2848e-08	0.954332	0.668085	1.24058	6.54568	13.8328	95.8273	97
cd8	6	covid	model_base	CCNA2	4.47303	5	1.1915e-10	1.32503e-08	1.28945	0.902292	1.6766	6.53906	13.7926	93.8129	56
cd8	6	covid	model_base	PHAX	3.58201	4	1.36638e-10	1.50316e-08	0.914044	0.638687	1.1894	6.5173	13.661	95.2518	106
cd8	6	covid	model_base	DFFA	3.02303	4	1.5276e-10	1.66265e-08	0.966505	0.674548	1.25846	6.49953	13.5538	92.0863	99
cd8	6	covid	model_base	SDE2	1.99411	3	1.54389e-10	1.66269e-08	0.976453	0.681414	1.27149	6.49783	13.5436	84.7482	95
cd8	6	covid	model_base	CHIC2	3.30224	4	1.57918e-10	1.68298e-08	0.958017	0.668387	1.24765	6.49423	13.5219	93.8129	101
cd8	6	covid	model_base	STAU1	3.74044	4	1.94298e-10	2.02897e-08	0.923499	0.642872	1.20413	6.46107	13.3227	95.1079	109
cd8	6	covid	model_base	CPPED1	2.58226	3	1.94349e-10	2.02897e-08	1.0394	0.723553	1.35525	6.46102	13.3225	88.3453	87
cd8	6	covid	model_base	SMC4	5.73038	5	2.23747e-10	2.31227e-08	0.876173	0.608991	1.14336	6.43841	13.1872	98.4173	123
cd8	6	covid	model_base	ZDHHC12	4.53573	5	2.3441e-10	2.39017e-08	0.825552	0.573512	1.07759	6.43092	13.1425	97.4101	137
cd8	6	timen	model_base	IFI44L	3.36399	4	3.36027e-37	3.4379e-33	-2.95255	-3.38122	-2.52388	-13.5229	73.3535	87.7698	1
cd8	6	timen	model_base	XAF1	4.40541	5	1.44001e-33	7.36637e-30	-2.06636	-2.38496	-1.74777	-12.734	65.1741	96.1151	4
cd8	6	timen	model_base	IRF7	4.10007	5	1.01153e-32	3.00516e-29	-2.11589	-2.44701	-1.78477	-12.5458	63.2678	96.259	5
cd8	6	timen	model_base	IFIT1	1.55772	2	1.17492e-32	3.00516e-29	-2.32011	-2.68361	-1.95661	-12.5313	63.1214	63.0216	2
cd8	6	timen	model_base	IFI6	6.06373	5	1.7263e-31	3.53236e-28	-1.95647	-2.26956	-1.64338	-12.2688	60.4938	98.9928	7
cd8	6	timen	model_base	OAS1	3.83991	4	6.72428e-31	1.1466e-27	-1.97487	-2.29439	-1.65534	-12.1347	59.1644	93.9568	8
cd8	6	timen	model_base	MX1	4.70165	5	8.78791e-31	1.28442e-27	-2.30824	-2.68253	-1.93396	-12.1081	58.9027	95.6835	3
cd8	6	timen	model_base	ISG20	6.25535	5	2.81853e-30	3.60455e-27	-1.44027	-1.67607	-1.20447	-11.9922	57.7634	98.9928	12
cd8	6	timen	model_base	RSAD2	1.70233	2	5.55713e-30	6.31722e-27	-2.10331	-2.44962	-1.757	-11.9243	57.0998	71.3669	6
cd8	6	timen	model_base	PRF1	7.39719	5	7.97107e-30	8.1552e-27	-1.48744	-1.73309	-1.24178	-11.8882	56.7472	99.4245	11
cd8	6	timen	model_base	ISG15	6.18622	5	6.03254e-28	5.61081e-25	-1.73295	-2.03014	-1.43577	-11.4487	52.5188	98.705	10
cd8	6	timen	model_base	SAMD9L	3.23395	4	1.13753e-25	9.69843e-23	-1.62287	-1.91516	-1.33057	-10.9007	47.4003	92.6619	13
cd8	6	timen	model_base	IFIT3	2.35795	3	1.73724e-25	1.36721e-22	-2.18531	-2.58054	-1.79007	-10.8556	46.9868	81.4388	9
cd8	6	timen	model_base	BST2	6.38864	5	2.71769e-25	1.98605e-22	-1.08239	-1.27902	-0.885763	-10.8078	46.5498	99.4245	22
cd8	6	timen	model_base	SAMD9	3.52648	4	9.1021e-25	6.20824e-22	-1.40742	-1.66621	-1.14864	-10.6779	45.3694	95.6835	15
cd8	6	timen	model_base	TRIM22	4.32056	5	1.61129e-24	1.03032e-21	-1.34563	-1.59449	-1.09677	-10.6161	44.8118	97.9856	19
cd8	6	timen	model_base	PLSCR1	4.65069	5	6.84625e-24	4.12023e-21	-1.41402	-1.67947	-1.14857	-10.4585	43.3995	96.9784	17
cd8	6	timen	model_base	CHST12	4.28521	5	2.87879e-23	1.63627e-20	-1.24277	-1.47965	-1.00589	-10.3004	41.9976	97.554	21
cd8	6	timen	model_base	DDX60	2.48346	3	1.64896e-21	8.87923e-19	-1.50115	-1.80052	-1.20177	-9.84482	38.0482	87.9137	20
cd8	6	timen	model_base	IFITM1	9.45943	5	1.89324e-21	9.68487e-19	-0.934851	-1.12159	-0.748114	-9.829	37.9134	99.8561	31
cd8	6	timen	model_base	DUSP4	2.52729	3	2.18601e-21	1.06501e-18	1.76774	1.41404	2.12144	9.81251	37.7732	83.1655	14
cd8	6	timen	model_base	MX2	2.61534	3	4.85223e-21	2.25651e-18	-1.6479	-1.98074	-1.31506	-9.72072	36.9956	86.7626	18
cd8	6	timen	model_base	CCL4	5.57232	5	6.9226e-21	3.07935e-18	-1.7203	-2.06924	-1.37137	-9.67961	36.6491	98.4173	16
cd8	6	timen	model_base	LY6E	8.03699	5	3.83779e-20	1.63602e-17	-0.653308	-0.788616	-0.517999	-9.47959	34.9794	99.8561	56
cd8	6	timen	model_base	EPSTI1	3.85264	4	1.05971e-18	4.33674e-16	-1.33355	-1.62182	-1.04529	-9.0827	31.7463	95.1079	26
cd8	6	timen	model_base	LIMS2	1.6042	2	3.35226e-18	1.31911e-15	1.44062	1.1243	1.75693	8.94182	30.6248	66.4748	23
cd8	6	timen	model_base	IFI35	4.72667	5	7.33136e-18	2.77804e-15	-1.07448	-1.31298	-0.835975	-8.84512	29.863	97.8417	33
cd8	6	timen	model_base	USP18	2.80113	4	9.24367e-18	3.37757e-15	-1.40351	-1.71606	-1.09095	-8.81631	29.6374	89.4964	27
cd8	6	timen	model_base	CMPK2	2.09963	3	1.03328e-17	3.64532e-15	-1.45331	-1.77746	-1.12915	-8.80245	29.529	82.1583	24
cd8	6	timen	model_base	PLEK	5.28255	5	1.59459e-17	5.43808e-15	-1.03757	-1.27042	-0.804708	-8.74827	29.1067	98.9928	35
cd8	6	timen	model_base	OAS2	3.65395	4	1.75868e-17	5.8042e-15	-1.27742	-1.5645	-0.990326	-8.736	29.0114	94.6763	29
cd8	6	timen	model_base	GZMB	8.06245	5	2.16047e-17	6.90743e-15	-1.38954	-1.70275	-1.07632	-8.71019	28.8111	98.8489	28
cd8	6	timen	model_base	HERC6	1.68371	2	2.39846e-17	7.43594e-15	-1.24153	-1.5218	-0.961256	-8.69705	28.7095	77.9856	30
cd8	6	timen	model_base	DENND2D	4.75347	5	5.91641e-17	1.78032e-14	-0.982094	-1.20675	-0.75744	-8.58293	27.831	98.1295	37
cd8	6	timen	model_base	CST7	7.73013	5	6.72008e-17	1.96438e-14	-0.867432	-1.06623	-0.668631	-8.56674	27.7071	99.7122	49
cd8	6	timen	model_base	CX3CR1	3.56082	4	8.79346e-17	2.49905e-14	-1.55247	-1.9097	-1.19524	-8.53247	27.4455	91.5108	25
cd8	6	timen	model_base	SH2D2A	4.90869	5	1.1954e-16	3.30544e-14	-0.925983	-1.14004	-0.711926	-8.4932	27.1469	98.5612	45
cd8	6	timen	model_base	PLAC8	5.3872	5	1.89833e-16	5.11101e-14	-1.07917	-1.3304	-0.827944	-8.43379	26.6971	98.705	36
cd8	6	timen	model_base	EEF1B2	8.27348	5	4.0643e-16	1.0662e-13	0.328459	0.251091	0.405827	8.33527	25.9569	100	145
cd8	6	timen	model_base	RPLP0	9.90696	5	6.27745e-16	1.60561e-13	0.425737	0.324769	0.526704	8.27859	25.5344	100	111
cd8	6	timen	model_base	ATF7IP2	3.50499	4	5.28187e-15	1.31802e-12	1.0264	0.774383	1.27841	7.9963	23.4651	94.5324	47
cd8	6	timen	model_base	DDX58	1.83437	2	6.7668e-15	1.64836e-12	-1.09994	-1.37114	-0.828737	-7.96294	23.2245	80.5755	42
cd8	6	timen	model_base	KLRD1	5.8566	5	7.26935e-15	1.7296e-12	-1.03946	-1.29606	-0.782856	-7.95328	23.1549	98.9928	48
cd8	6	timen	model_base	HELZ2	1.88955	2	7.91342e-15	1.84005e-12	-1.18357	-1.47616	-0.890969	-7.94181	23.0725	81.1511	38
cd8	6	timen	model_base	IKZF3	4.1213	5	8.13144e-15	1.84873e-12	-0.960548	-1.19812	-0.722975	-7.93814	23.0461	96.8345	57
cd8	6	timen	model_base	SPON2	5.60732	5	1.46453e-14	3.2573e-12	-1.36221	-1.70255	-1.02187	-7.85827	22.4749	97.9856	34
cd8	6	timen	model_base	EIF2AK2	4.64806	5	1.56061e-14	3.39714e-12	-1.02029	-1.27549	-0.765097	-7.8496	22.4132	97.6978	55
cd8	6	timen	model_base	CCL3	2.73933	3	2.01541e-14	4.29576e-12	-1.47104	-1.84062	-1.10145	-7.81465	22.165	87.9137	32
cd8	6	timen	model_base	IFI44	3.20152	4	2.15108e-14	4.49138e-12	-1.20912	-1.51325	-0.904996	-7.80572	22.1018	90.9353	39
cd8	6	timen	model_base	RPS4X	9.74559	5	4.19104e-14	8.57571e-12	0.286602	0.213656	0.359548	7.71387	21.4546	100	188
cd8	6	timen	model_base	ACTB	12.2358	5	5.50987e-14	1.10228e-11	0.365043	0.271673	0.458414	7.67594	21.1892	100	153
cd8	6	timen	model_base	DTX3L	3.07356	4	5.60246e-14	1.10228e-11	-1.0823	-1.35921	-0.805383	-7.67363	21.173	92.3741	54
cd8	6	timen	model_base	PARP9	3.72563	4	5.93434e-14	1.14555e-11	-1.09035	-1.36961	-0.811083	-7.66562	21.1172	94.6763	53
cd8	6	timen	model_base	HAVCR2	2.7753	4	6.67418e-14	1.26451e-11	-1.12719	-1.41651	-0.837874	-7.64927	21.0032	89.9281	51
cd8	6	timen	model_base	TBX21	3.51968	4	1.00945e-13	1.87776e-11	-1.12963	-1.42179	-0.83748	-7.59145	20.602	93.3813	52
cd8	6	timen	model_base	FCGR3A	4.95439	5	1.03111e-13	1.88381e-11	-1.25616	-1.58116	-0.931157	-7.58847	20.5814	97.554	40
cd8	6	timen	model_base	EEPD1	1.29338	2	1.18478e-13	2.12658e-11	0.963194	0.713347	1.21304	7.56897	20.4467	68.2014	59
cd8	6	timen	model_base	ICAM2	4.31162	5	1.44011e-13	2.5403e-11	-0.929367	-1.17132	-0.687417	-7.5415	20.2575	97.554	63
cd8	6	timen	model_base	RPS8	9.92912	5	2.02534e-13	3.51208e-11	0.284543	0.209989	0.359097	7.49331	19.9269	100	200
cd8	6	timen	model_base	SHISA5	5.53652	5	2.09446e-13	3.5714e-11	-0.65847	-0.831107	-0.485832	-7.48856	19.8943	99.2806	86
cd8	6	timen	model_base	RNF213	6.31594	5	2.13355e-13	3.57842e-11	-0.639877	-0.807699	-0.472056	-7.48593	19.8764	99.5683	91
cd8	6	timen	model_base	CHST2	1.93493	3	2.23654e-13	3.69065e-11	-1.2324	-1.55591	-0.908884	-7.47925	19.8307	80.4317	46
cd8	6	timen	model_base	GAPDH	10.5543	5	4.2831e-13	6.95562e-11	0.407273	0.29902	0.515526	7.38657	19.2011	100	151
cd8	6	timen	model_base	RPSA	9.27448	5	4.44278e-13	7.10219e-11	0.272697	0.200163	0.345232	7.38132	19.1656	100	215
cd8	6	timen	model_base	ACTG1	10.0565	5	4.55267e-13	7.1659e-11	0.466206	0.342142	0.590271	7.37782	19.1419	100	140
cd8	6	timen	model_base	AP001610.1	0.792558	1	5.76086e-13	8.9302e-11	-0.887812	-1.12516	-0.650463	-7.34398	18.9139	52.2302	64
cd8	6	timen	model_base	KLRF1	4.01944	5	7.71848e-13	1.17294e-10	-1.36474	-1.7317	-0.997778	-7.30174	18.6305	94.3885	43
cd8	6	timen	model_base	CD247	6.21219	5	7.79594e-13	1.17294e-10	-0.725624	-0.920774	-0.530474	-7.30029	18.6209	99.4245	83
cd8	6	timen	model_base	EOMES	2.81886	4	8.41993e-13	1.24847e-10	-1.0383	-1.31796	-0.758629	-7.28914	18.5463	92.3741	62
cd8	6	timen	model_base	HERC5	3.41394	4	8.58626e-13	1.25494e-10	-1.13764	-1.44418	-0.831094	-7.2863	18.5274	92.8058	58
cd8	6	timen	model_base	RPS27A	9.86631	5	1.09528e-12	1.57829e-10	0.239846	0.174903	0.30479	7.25094	18.2916	100	255
cd8	6	timen	model_base	RPS3	10.1001	5	1.22498e-12	1.74067e-10	0.235003	0.171228	0.298779	7.23463	18.1832	100	261
cd8	6	timen	model_base	AKR1C3	2.73217	3	1.76154e-12	2.46882e-10	-1.34329	-1.71054	-0.976051	-7.18149	17.8316	88.0576	50
cd8	6	timen	model_base	MALAT1	10.3941	5	1.96678e-12	2.71921e-10	-0.619547	-0.789308	-0.449787	-7.16531	17.7249	100	109
cd8	6	timen	model_base	FSCN1	0.636849	1	2.17151e-12	2.92932e-10	0.751276	0.545001	0.95755	7.15074	17.629	43.4532	85
cd8	6	timen	model_base	RBM3	6.87575	5	2.17602e-12	2.92932e-10	0.669036	0.485334	0.852739	7.15043	17.627	99.4245	101
cd8	6	timen	model_base	S1PR5	3.75011	4	2.96676e-12	3.94194e-10	-1.12592	-1.43707	-0.814778	-7.10466	17.327	96.4029	60
cd8	6	timen	model_base	ADGRE5	5.02772	5	3.15037e-12	4.13224e-10	-0.745236	-0.951437	-0.539034	-7.09577	17.2689	98.705	89
cd8	6	timen	model_base	CTBP2	2.14718	3	4.01613e-12	5.20114e-10	-1.14111	-1.45846	-0.823763	-7.05971	17.034	83.741	61
cd8	6	timen	model_base	CD38	4.62117	5	5.307e-12	6.78699e-10	-0.982641	-1.25754	-0.707743	-7.01813	16.7644	96.6906	65
cd8	6	timen	model_base	RPS23	9.9421	5	6.4729e-12	8.17583e-10	0.228638	0.164403	0.292873	6.98837	16.5723	100	285
cd8	6	timen	model_base	PPM1K	3.1557	4	6.97817e-12	8.66334e-10	-0.957492	-1.22693	-0.688054	-6.97708	16.4996	92.9496	68
cd8	6	timen	model_base	SLAMF7	2.90314	4	7.08396e-12	8.66334e-10	-0.955986	-1.22509	-0.686885	-6.97482	16.4851	92.2302	69
cd8	6	timen	model_base	PTP4A3	1.23058	2	7.1129e-12	8.66334e-10	0.897372	0.644748	1.15	6.97421	16.4811	67.7698	75
cd8	6	timen	model_base	ABI3	4.33993	5	7.45016e-12	8.96737e-10	-0.951154	-1.21919	-0.683121	-6.96724	16.4364	96.259	70
cd8	6	timen	model_base	FBLN7	0.791289	1	7.71587e-12	9.17089e-10	0.762234	0.547276	0.977192	6.96196	16.4025	52.518	94
cd8	6	timen	model_base	RPS3A	9.55045	5	7.79852e-12	9.17089e-10	0.289492	0.207834	0.371151	6.96036	16.3922	100	243
cd8	6	timen	model_base	CD7	7.02862	5	8.52163e-12	9.90737e-10	-0.779703	-1.00006	-0.559345	-6.94699	16.3064	99.4245	92
cd8	6	timen	model_base	STAT2	2.43909	3	9.46551e-12	1.08811e-09	-0.953619	-1.22375	-0.683492	-6.93113	16.2049	90.2158	72
cd8	6	timen	model_base	CCR1	1.02845	1	1.35221e-11	1.53716e-09	-0.822217	-1.05695	-0.58748	-6.87706	15.8601	63.4532	87
cd8	6	timen	model_base	OASL	3.74319	4	1.75945e-11	1.97813e-09	-1.01696	-1.309	-0.72492	-6.83691	15.6056	93.3813	67
cd8	6	timen	model_base	GNA15	1.46668	2	1.8319e-11	2.03719e-09	0.999111	0.711939	1.28628	6.83074	15.5666	68.9209	71
cd8	6	timen	model_base	SLC25A25	2.08225	3	1.98671e-11	2.1856e-09	0.951861	0.677771	1.22595	6.81832	15.4882	82.5899	76
cd8	6	timen	model_base	TXNIP	6.78599	5	2.17241e-11	2.36447e-09	-0.813192	-1.04782	-0.578561	-6.80462	15.4019	99.5683	93
cd8	6	timen	model_base	CD300A	3.60135	4	2.41326e-11	2.59896e-09	-1.06172	-1.36879	-0.754654	-6.78847	15.3003	94.2446	66
cd8	6	timen	model_base	RPS5	9.05418	5	2.66268e-11	2.8377e-09	0.265542	0.188571	0.342514	6.77333	15.2053	100	274
cd8	6	timen	model_base	LGALS9	3.54604	4	3.91096e-11	4.12505e-09	-0.960363	-1.2412	-0.679523	-6.71388	14.834	93.8129	80
cd8	6	timen	model_base	EIF1	8.59679	5	4.12741e-11	4.28586e-09	0.288498	0.204027	0.37297	6.70551	14.782	100	262
cd8	6	timen	model_base	ARL4C	5.73233	5	4.1472e-11	4.28586e-09	-0.62284	-0.805225	-0.440454	-6.70477	14.7774	99.1367	134
cd8	6	timen	model_base	IFITM2	8.31272	5	4.51431e-11	4.61859e-09	-0.615382	-0.795939	-0.434826	-6.69158	14.6955	99.7122	137
cd8	6	acuity_maxn	model_base	ZNF75A	1.76327	2	7.89616e-08	0.000452809	-1.05375	-1.43497	-0.672535	-5.42703	7.601	82.8777	1
cd8	6	acuity_maxn	model_base	RBM3	6.87575	5	1.02165e-07	0.000452809	-0.799997	-1.092	-0.507991	-5.37891	7.36485	99.4245	5
cd8	6	acuity_maxn	model_base	MRPS9	3.00973	4	2.10781e-07	0.000452809	-1.05941	-1.45623	-0.662586	-5.24161	6.70165	91.223	3
cd8	6	acuity_maxn	model_base	LIPA	2.84743	4	2.45399e-07	0.000452809	-1.00311	-1.38095	-0.62527	-5.21239	6.56252	92.6619	4
cd8	6	acuity_maxn	model_base	PAG1	2.74192	3	2.56406e-07	0.000452809	-1.14075	-1.57114	-0.710367	-5.20393	6.52238	88.9209	2
cd8	6	acuity_maxn	model_base	RSU1	4.19025	5	2.65551e-07	0.000452809	-0.890272	-1.22659	-0.553951	-5.19716	6.49033	96.8345	6
cd8	6	acuity_maxn	model_base	WDR61	3.94494	4	5.39256e-07	0.000687792	-0.945671	-1.31269	-0.578648	-5.05876	5.84296	95.5396	9
cd8	6	acuity_maxn	model_base	ANXA1	7.39882	5	5.62754e-07	0.000687792	-0.635977	-0.883217	-0.388736	-5.05032	5.80402	99.7122	30
cd8	6	acuity_maxn	model_base	CTDSP1	4.21681	5	6.05037e-07	0.000687792	-0.889001	-1.23559	-0.54241	-5.03596	5.73788	96.9784	11
cd8	6	acuity_maxn	model_base	CASP3	3.10106	4	8.30157e-07	0.000849333	-1.02063	-1.42359	-0.617671	-4.97285	5.44923	92.6619	8
cd8	6	acuity_maxn	model_base	UEVLD	1.49812	2	9.68463e-07	0.000900759	-0.950977	-1.32879	-0.573163	-4.94185	5.30871	78.4173	13
cd8	6	acuity_maxn	model_base	ACTL6A	3.87662	4	1.1794e-06	0.00100553	-0.993253	-1.39107	-0.595432	-4.90196	5.12909	94.6763	12
cd8	6	acuity_maxn	model_base	GIMAP6	2.63026	3	1.34145e-06	0.00105572	-1.07882	-1.51324	-0.644405	-4.87574	5.01179	89.0647	10
cd8	6	acuity_maxn	model_base	COPB2	3.78798	4	1.51655e-06	0.00110827	-0.938409	-1.31824	-0.558579	-4.85065	4.90005	95.2518	17
cd8	6	acuity_maxn	model_base	CDCA7L	3.2015	4	1.72647e-06	0.00111571	-1.02723	-1.4453	-0.609151	-4.82401	4.78202	91.7986	14
cd8	6	acuity_maxn	model_base	TSPAN2	2.76414	4	1.83593e-06	0.00111571	-1.00934	-1.42121	-0.59746	-4.81134	4.72607	91.5108	15
cd8	6	acuity_maxn	model_base	CFAP20	3.28758	4	1.85388e-06	0.00111571	-0.93127	-1.31145	-0.551091	-4.80933	4.71721	93.3813	20
cd8	6	acuity_maxn	model_base	IFFO1	1.51911	2	2.1176e-06	0.00113715	-0.974636	-1.37481	-0.574462	-4.78179	4.59619	75.6835	19
cd8	6	acuity_maxn	model_base	ZRSR2	2.75601	3	2.13932e-06	0.00113715	-0.928635	-1.31009	-0.54718	-4.77968	4.5869	91.3669	21
cd8	6	acuity_maxn	model_base	SPC25	3.63336	4	2.22295e-06	0.00113715	-1.0216	-1.44194	-0.601254	-4.77171	4.55202	93.8129	16
cd8	6	acuity_maxn	model_base	RFC2	4.35198	5	2.64807e-06	0.00129012	-0.863002	-1.22083	-0.505177	-4.7352	4.39288	96.6906	26
cd8	6	acuity_maxn	model_base	ITPA	4.33503	5	2.83955e-06	0.00132052	-0.871069	-1.23336	-0.50878	-4.72057	4.32942	96.4029	27
cd8	6	acuity_maxn	model_base	DHRS4L2	3.48143	4	3.18155e-06	0.00141524	-0.989735	-1.40347	-0.575995	-4.69665	4.22607	94.5324	22
cd8	6	acuity_maxn	model_base	SRR	1.62904	2	3.66126e-06	0.00151232	-0.905841	-1.28692	-0.524763	-4.66697	4.0985	78.4173	29
cd8	6	acuity_maxn	model_base	ELP3	2.42018	3	3.69544e-06	0.00151232	-0.928982	-1.31996	-0.538003	-4.665	4.09006	89.2086	23
cd8	6	acuity_maxn	model_base	ZNF683	2.85609	4	3.91265e-06	0.00153963	-1.40546	-1.99851	-0.812405	-4.65288	4.0382	84.4604	7
cd8	6	acuity_maxn	model_base	SP140L	3.62942	4	4.23424e-06	0.00156363	-0.849699	-1.20954	-0.489856	-4.63606	3.96649	95.2518	37
cd8	6	acuity_maxn	model_base	KIF22	5.07538	5	4.27932e-06	0.00156363	-0.958279	-1.3643	-0.552255	-4.63381	3.95687	96.5468	25
cd8	6	acuity_maxn	model_base	APOBEC3B	2.73284	3	4.70387e-06	0.00165949	-1.18731	-1.69258	-0.682044	-4.6136	3.87103	86.0432	18
cd8	6	acuity_maxn	model_base	UPF3A	4.36999	5	5.37394e-06	0.00175539	-0.849311	-1.21299	-0.485628	-4.58501	3.75021	96.5468	41
cd8	6	acuity_maxn	model_base	RPA1	4.63237	5	5.41526e-06	0.00175539	-0.802475	-1.14623	-0.458724	-4.58336	3.74326	97.2662	46
cd8	6	acuity_maxn	model_base	DERA	3.62795	4	5.49042e-06	0.00175539	-0.877041	-1.25298	-0.501105	-4.58039	3.73076	94.6763	38
cd8	6	acuity_maxn	model_base	SGO2	3.34631	4	6.03126e-06	0.00186987	-1.04035	-1.48827	-0.592428	-4.56012	3.64557	92.0863	24
cd8	6	acuity_maxn	model_base	EMC9	2.91785	4	6.70455e-06	0.00201748	-0.92142	-1.32014	-0.5227	-4.53718	3.54964	91.7986	39
cd8	6	acuity_maxn	model_base	CEP57	4.44933	5	7.09283e-06	0.00207333	-0.737203	-1.05707	-0.417335	-4.52494	3.49862	97.6978	79
cd8	6	acuity_maxn	model_base	PSMD10	3.00068	4	7.51321e-06	0.00213521	-0.904377	-1.29787	-0.510882	-4.5124	3.44645	91.7986	42
cd8	6	acuity_maxn	model_base	XPC	2.62044	3	8.29278e-06	0.00229307	-0.906808	-1.30326	-0.510359	-4.49081	3.35704	90.0719	44
cd8	6	acuity_maxn	model_base	TFB1M	2.23973	3	8.90027e-06	0.00233394	-0.907264	-1.30529	-0.50924	-4.4753	3.29303	86.7626	48
cd8	6	acuity_maxn	model_base	PPP3CB	1.85404	2	9.07373e-06	0.00233394	-0.842487	-1.21244	-0.47253	-4.47105	3.27555	84.1727	61
cd8	6	acuity_maxn	model_base	EED	3.33926	4	9.44262e-06	0.00233394	-0.890131	-1.28178	-0.498484	-4.46228	3.23948	93.3813	54
cd8	6	acuity_maxn	model_base	ACTG1	10.0565	5	1.00508e-05	0.00233394	-0.446829	-0.644037	-0.249621	-4.44851	3.18299	100	3493
cd8	6	acuity_maxn	model_base	GPN3	3.23349	4	1.00742e-05	0.00233394	-0.847246	-1.22122	-0.473271	-4.448	3.18089	93.6691	73
cd8	6	acuity_maxn	model_base	MTHFD1	4.19053	5	1.03182e-05	0.00233394	-0.870133	-1.25467	-0.485599	-4.44271	3.15924	95.8273	62
cd8	6	acuity_maxn	model_base	SLC25A45	1.7212	2	1.04144e-05	0.00233394	-0.859561	-1.2396	-0.479523	-4.44065	3.15083	81.7266	69
cd8	6	acuity_maxn	model_base	SLFN5	3.88282	4	1.04928e-05	0.00233394	-0.951906	-1.37293	-0.530882	-4.43899	3.14405	95.6835	47
cd8	6	acuity_maxn	model_base	HMBS	2.69444	3	1.07714e-05	0.00233394	-0.904559	-1.30517	-0.503953	-4.43319	3.12034	89.6403	56
cd8	6	acuity_maxn	model_base	LPXN	4.52799	5	1.09189e-05	0.00233394	-0.873881	-1.26116	-0.486598	-4.43018	3.10804	95.9712	67
cd8	6	acuity_maxn	model_base	NT5DC1	3.15091	4	1.095e-05	0.00233394	-0.875778	-1.26396	-0.487599	-4.42955	3.10547	92.9496	66
cd8	6	acuity_maxn	model_base	DCTN1	3.2337	4	1.1352e-05	0.00237025	-0.871688	-1.25875	-0.484623	-4.42155	3.07285	93.3813	75
cd8	6	acuity_maxn	model_base	DLGAP5	3.34796	4	1.19344e-05	0.00244202	-1.13345	-1.63802	-0.628884	-4.41042	3.02761	89.4964	34
cd8	6	acuity_maxn	model_base	CCNA2	4.47303	5	1.22947e-05	0.00246641	-1.14533	-1.65595	-0.634705	-4.4038	3.00072	93.8129	33
cd8	6	acuity_maxn	model_base	YWHAQ	6.86912	5	1.30717e-05	0.00254344	-0.712534	-1.03119	-0.393875	-4.39013	2.94531	98.8489	154
cd8	6	acuity_maxn	model_base	SASS6	2.65706	3	1.34161e-05	0.00254344	-0.882065	-1.27706	-0.487066	-4.38431	2.92181	89.9281	80
cd8	6	acuity_maxn	model_base	IFT52	2.47913	3	1.37346e-05	0.00254344	-0.87755	-1.271	-0.484101	-4.37906	2.9006	88.9209	86
cd8	6	acuity_maxn	model_base	CAPN12	1.06765	1	1.38778e-05	0.00254344	-0.773689	-1.12076	-0.426622	-4.37674	2.89123	68.3453	130
cd8	6	acuity_maxn	model_base	SPNS3	1.70849	2	1.41925e-05	0.00254344	-0.8411	-1.21884	-0.46336	-4.37171	2.87096	82.7338	100
cd8	6	acuity_maxn	model_base	UBE3B	1.82959	2	1.4415e-05	0.00254344	-0.854805	-1.23901	-0.470603	-4.36822	2.85691	82.7338	94
cd8	6	acuity_maxn	model_base	STX17	2.56465	3	1.46949e-05	0.00254344	-0.854998	-1.23967	-0.470329	-4.3639	2.83953	90.6475	97
cd8	6	acuity_maxn	model_base	LIN54	2.19255	3	1.48766e-05	0.00254344	-0.860209	-1.24747	-0.472951	-4.36114	2.82843	86.9065	95
cd8	6	acuity_maxn	model_base	FLI1	3.93323	4	1.53391e-05	0.00254344	-0.813433	-1.18021	-0.446654	-4.35426	2.80077	96.1151	121
cd8	6	acuity_maxn	model_base	SRSF1	4.51638	5	1.53455e-05	0.00254344	-0.777095	-1.1275	-0.426693	-4.35417	2.8004	97.1223	139
cd8	6	acuity_maxn	model_base	EIF4A3	5.11983	5	1.54133e-05	0.00254344	-0.851957	-1.2362	-0.467712	-4.35317	2.79641	97.4101	103
cd8	6	acuity_maxn	model_base	TRGV10	2.44721	3	1.56747e-05	0.00254552	-1.2398	-1.79945	-0.680144	-4.34939	2.78122	82.1583	32
cd8	6	acuity_maxn	model_base	CALM3	6.94704	5	1.59814e-05	0.00255478	-0.395898	-0.574789	-0.217007	-4.34502	2.76372	99.8561	6205
cd8	6	acuity_maxn	model_base	ULK4	1.47267	2	1.65836e-05	0.00258652	-0.831283	-1.20763	-0.454936	-4.33667	2.73032	76.6906	123
cd8	6	acuity_maxn	model_base	FAM173B	1.50916	2	1.67729e-05	0.00258652	-0.825399	-1.1993	-0.451494	-4.33411	2.72006	76.4029	128
cd8	6	acuity_maxn	model_base	CHAF1B	3.15315	4	1.71116e-05	0.00258652	-0.825597	-1.19998	-0.451212	-4.32959	2.70201	93.5252	131
cd8	6	acuity_maxn	model_base	SSBP2	1.51296	2	1.71912e-05	0.00258652	-0.865113	-1.25751	-0.472714	-4.32854	2.69782	76.8345	113
cd8	6	acuity_maxn	model_base	STK38	3.72383	4	1.77204e-05	0.00260662	-0.874169	-1.27131	-0.477033	-4.32168	2.67045	94.8201	112
cd8	6	acuity_maxn	model_base	C5orf15	2.3111	3	1.79005e-05	0.00260662	-0.88555	-1.28807	-0.48303	-4.31939	2.66132	86.7626	107
cd8	6	acuity_maxn	model_base	ARFRP1	3.25718	4	1.80892e-05	0.00260662	-0.835262	-1.21513	-0.455391	-4.31701	2.65186	93.6691	133
cd8	6	acuity_maxn	model_base	SRBD1	1.85222	2	1.85953e-05	0.00261021	-0.823499	-1.19856	-0.448434	-4.31075	2.62695	83.5971	141
cd8	6	acuity_maxn	model_base	TUBB	8.74999	5	1.86243e-05	0.00261021	-0.640117	-0.931685	-0.34855	-4.3104	2.62554	99.7122	799
cd8	6	acuity_maxn	model_base	HDAC2	4.48509	5	1.96006e-05	0.00270992	-0.782287	-1.13957	-0.425	-4.29879	2.57943	96.6906	174
cd8	6	acuity_maxn	model_base	SPACA9	0.749152	1	2.00916e-05	0.00274076	-0.626624	-0.913192	-0.340056	-4.29316	2.55711	58.4173	1654
cd8	6	acuity_maxn	model_base	CBX5	4.61931	5	2.12243e-05	0.00283228	-0.776106	-1.13207	-0.42014	-4.28065	2.50763	96.9784	200
cd8	6	acuity_maxn	model_base	RAB11A	5.3194	5	2.15921e-05	0.00283228	-0.726183	-1.05956	-0.392809	-4.27672	2.49213	97.8417	308
cd8	6	acuity_maxn	model_base	POLD1	3.36782	4	2.22119e-05	0.00283228	-0.848551	-1.23869	-0.45841	-4.27025	2.4666	94.1007	156
cd8	6	acuity_maxn	model_base	NHLRC3	2.39653	3	2.25464e-05	0.00283228	-0.871229	-1.27212	-0.47034	-4.26683	2.45312	88.9209	146
cd8	6	acuity_maxn	model_base	TRAF3IP3	5.35298	5	2.26942e-05	0.00283228	-0.745066	-1.08802	-0.40211	-4.26533	2.44723	97.9856	289
cd8	6	acuity_maxn	model_base	ZCCHC7	2.98782	4	2.34042e-05	0.00283228	-0.806655	-1.17858	-0.434733	-4.25827	2.41946	93.0935	199
cd8	6	acuity_maxn	model_base	RER1	5.07732	5	2.35469e-05	0.00283228	-0.694306	-1.01453	-0.374079	-4.25688	2.41397	97.9856	838
cd8	6	acuity_maxn	model_base	UBE2A	4.90361	5	2.36914e-05	0.00283228	-0.737814	-1.07822	-0.397409	-4.25547	2.40846	97.4101	372
cd8	6	acuity_maxn	model_base	GLCCI1	1.85768	2	2.37539e-05	0.00283228	-0.876717	-1.28127	-0.472169	-4.25487	2.40608	82.7338	153
cd8	6	acuity_maxn	model_base	GSTZ1	2.01276	3	2.3873e-05	0.00283228	-0.843117	-1.23227	-0.453968	-4.25372	2.40157	84.1727	172
cd8	6	acuity_maxn	model_base	RAB11B-AS1	1.06904	1	2.41156e-05	0.00283228	-0.754164	-1.10245	-0.405882	-4.2514	2.39246	69.0647	318
cd8	6	acuity_maxn	model_base	HAUS8	2.47386	3	2.46466e-05	0.00283228	-0.833753	-1.21924	-0.448262	-4.24639	2.37282	89.6403	191
cd8	6	acuity_maxn	model_base	FCGRT	1.60562	2	2.46665e-05	0.00283228	-0.849867	-1.24283	-0.456908	-4.24621	2.3721	79.5683	178
cd8	6	acuity_maxn	model_base	SHMT1	3.49761	4	2.47044e-05	0.00283228	-0.910001	-1.3308	-0.489203	-4.24585	2.37071	92.8058	143
cd8	6	acuity_maxn	model_base	RB1CC1	3.13592	4	2.4915e-05	0.00283228	-0.847728	-1.23991	-0.455545	-4.2439	2.36306	93.0935	185
cd8	6	acuity_maxn	model_base	GIMAP4	5.63775	5	2.73562e-05	0.00307562	-0.869813	-1.27427	-0.465359	-4.22235	2.27882	97.8417	189
cd8	6	acuity_maxn	model_base	CDC16	2.56875	3	2.84031e-05	0.0031512	-0.829811	-1.21646	-0.443163	-4.21366	2.24499	89.3525	250
cd8	6	acuity_maxn	model_base	CDK1	4.65523	5	2.89563e-05	0.0031512	-1.02721	-1.50634	-0.548073	-4.2092	2.22761	94.8201	119
cd8	6	acuity_maxn	model_base	SLC25A16	1.84402	2	2.90995e-05	0.0031512	-0.818733	-1.20073	-0.436737	-4.20805	2.22317	82.446	292
cd8	6	acuity_maxn	model_base	CCNG1	3.92	4	2.94231e-05	0.0031512	-0.741163	-1.08718	-0.395148	-4.20549	2.21321	96.4029	1219
cd8	6	acuity_maxn	model_base	FGD3	3.22404	4	2.96922e-05	0.0031512	-0.818412	-1.20068	-0.436141	-4.20338	2.20501	93.8129	316
cd8	6	acuity_maxn	model_base	SSBP4	3.37755	4	2.98765e-05	0.0031512	-0.837697	-1.22911	-0.446285	-4.20194	2.19943	94.1007	271
cd8	6	acuity_maxn	model_base	TMEM167B	2.29843	3	3.0372e-05	0.00317078	-0.835523	-1.22627	-0.444772	-4.19812	2.18462	87.1942	286
cd8	6	acuity_maxn	model_base	UBQLN2	2.64431	3	3.0939e-05	0.00317592	-0.87429	-1.28359	-0.46499	-4.19383	2.16796	89.2086	223
cd8	6	acuity_maxn	model_base	DGLUCY	2.6018	3	3.13054e-05	0.00317592	-0.849939	-1.2481	-0.451779	-4.19109	2.15736	89.6403	279
cd8	6	timen:acuity_maxn	model_base	GSTZ1	2.01276	3	5.80785e-05	0.504705	-1.93291	-2.87105	-0.994762	-4.04518	0.631764	84.1727	6489
cd8	6	timen:acuity_maxn	model_base	PTPRN2	1.82555	2	0.000171627	0.504705	-1.86825	-2.83918	-0.897308	-3.77781	-0.11002	81.1511	9604
cd8	6	timen:acuity_maxn	model_base	SSR1	4.37037	5	0.000187645	0.504705	-1.59912	-2.43523	-0.763018	-3.75507	-0.170892	96.9784	9402
cd8	6	timen:acuity_maxn	model_base	XRCC4	1.92253	2	0.000309268	0.504705	-1.71426	-2.64261	-0.78592	-3.62548	-0.511083	82.8777	7508
cd8	6	timen:acuity_maxn	model_base	HLA-DRA	6.2705	5	0.000379284	0.504705	-2.20158	-3.41188	-0.991284	-3.57141	-0.649672	97.4101	5892
cd8	6	timen:acuity_maxn	model_base	BFSP1	0.664725	1	0.000426618	0.504705	-1.31835	-2.04954	-0.587155	-3.53994	-0.729435	55.8273	7267
cd8	6	timen:acuity_maxn	model_base	RAB27A	4.78644	5	0.000473373	0.504705	-1.27796	-1.99241	-0.56351	-3.5119	-0.799904	98.2734	7069
cd8	6	timen:acuity_maxn	model_base	CORO1C	1.99421	3	0.000482084	0.504705	-1.83588	-2.86368	-0.808078	-3.50697	-0.812254	80.7194	5695
cd8	6	timen:acuity_maxn	model_base	TTF1	3.35534	4	0.00050597	0.504705	-1.59274	-2.48776	-0.697708	-3.49385	-0.844997	94.1007	6128
cd8	6	timen:acuity_maxn	model_base	XRCC5	6.3856	5	0.000507737	0.504705	-1.12804	-1.76211	-0.493974	-3.4929	-0.847357	99.1367	7286
cd8	6	timen:acuity_maxn	model_base	AKAP5	0.647651	1	0.000591184	0.504705	1.33674	0.576316	2.09716	3.45135	-0.95029	52.9496	6342
cd8	6	timen:acuity_maxn	model_base	RPA2	5.08022	5	0.00060325	0.504705	-1.35339	-2.12452	-0.582254	-3.4458	-0.963948	97.9856	6255
cd8	6	timen:acuity_maxn	model_base	SH3YL1	1.73222	2	0.000770445	0.504705	-1.60921	-2.5445	-0.673909	-3.378	-1.12911	81.295	4798
cd8	6	timen:acuity_maxn	model_base	TMEM154	1.92885	2	0.000796048	0.504705	-1.6325	-2.58392	-0.681089	-3.36885	-1.15115	83.4532	4627
cd8	6	timen:acuity_maxn	model_base	MIEF1	1.65033	2	0.00087563	0.504705	-1.56564	-2.4854	-0.645881	-3.34207	-1.21535	79.8561	4569
cd8	6	timen:acuity_maxn	model_base	RNASEH2B	5.29847	5	0.000884404	0.504705	-1.21053	-1.92228	-0.498788	-3.33925	-1.22207	98.5612	5738
cd8	6	timen:acuity_maxn	model_base	ACTL6A	3.87662	4	0.00099072	0.504705	-1.61544	-2.57449	-0.656386	-3.30709	-1.29847	94.6763	4057
cd8	6	timen:acuity_maxn	model_base	MIPEP	1.41039	2	0.00100833	0.504705	-1.45689	-2.32314	-0.590653	-3.30207	-1.31032	76.259	4549
cd8	6	timen:acuity_maxn	model_base	AC100810.1	1.78887	2	0.00103302	0.504705	-1.60292	-2.55798	-0.647861	-3.29517	-1.32658	81.7266	3989
cd8	6	timen:acuity_maxn	model_base	MMS22L	2.38515	3	0.00114716	0.504705	-1.63913	-2.62475	-0.653515	-3.26515	-1.39701	87.9137	3556
cd8	6	timen:acuity_maxn	model_base	EOGT	1.86501	2	0.00119584	0.504705	-1.64586	-2.63916	-0.652556	-3.25318	-1.42491	83.3094	3402
cd8	6	timen:acuity_maxn	model_base	RBM3	6.87575	5	0.00126141	0.504705	-1.16089	-1.86485	-0.456935	-3.23775	-1.46073	99.4245	5144
cd8	6	timen:acuity_maxn	model_base	KLHL12	2.0737	3	0.00155048	0.504705	-1.5105	-2.44382	-0.577183	-3.17752	-1.59898	85.4676	3227
cd8	6	timen:acuity_maxn	model_base	GCAT	1.06082	1	0.00155633	0.504705	-1.30431	-2.11051	-0.498114	-3.17641	-1.6015	65.036	4078
cd8	6	timen:acuity_maxn	model_base	WDR75	2.07792	3	0.00155644	0.504705	-1.55129	-2.51016	-0.59243	-3.17639	-1.60155	85.036	3021
cd8	6	timen:acuity_maxn	model_base	MYSM1	1.85557	2	0.00157567	0.504705	-1.58926	-2.57271	-0.60581	-3.17278	-1.60977	83.3094	2839
cd8	6	timen:acuity_maxn	model_base	APOBEC3H	3.2349	4	0.00158085	0.504705	-1.58118	-2.55993	-0.602432	-3.17181	-1.61196	93.2374	2863
cd8	6	timen:acuity_maxn	model_base	MSC-AS1	0.694223	1	0.00159089	0.504705	-1.18408	-1.91745	-0.450704	-3.16994	-1.6162	54.6763	4541
cd8	6	timen:acuity_maxn	model_base	SRSF1	4.51638	5	0.00166834	0.504705	-1.35784	-2.20257	-0.513102	-3.15591	-1.64799	97.1223	3699
cd8	6	timen:acuity_maxn	model_base	USF1	2.38826	3	0.00170881	0.504705	-1.5827	-2.56954	-0.595854	-3.14881	-1.66402	88.4892	2651
cd8	6	timen:acuity_maxn	model_base	CLCC1	1.05607	1	0.00175318	0.504705	-1.28727	-2.09185	-0.482686	-3.1412	-1.68115	69.3525	3886
cd8	6	timen:acuity_maxn	model_base	MCM6	4.9177	5	0.00175844	0.504705	-1.19342	-1.93956	-0.447286	-3.14031	-1.68315	98.2734	4289
cd8	6	timen:acuity_maxn	model_base	SNX8	2.12441	3	0.00201041	0.504705	-1.53496	-2.50701	-0.562912	-3.10032	-1.77255	85.6115	2439
cd8	6	timen:acuity_maxn	model_base	HPS4	2.14627	3	0.00204708	0.504705	-1.48105	-2.42061	-0.541495	-3.09489	-1.78461	87.9137	2621
cd8	6	timen:acuity_maxn	model_base	PITPNA-AS1	2.13095	3	0.00205546	0.504705	-1.50294	-2.45675	-0.549119	-3.09366	-1.78733	85.1799	2531
cd8	6	timen:acuity_maxn	model_base	FZD3	0.71757	1	0.00206316	0.504705	-1.1257	-1.84037	-0.411031	-3.09253	-1.78983	56.5468	4273
cd8	6	timen:acuity_maxn	model_base	TTC12	0.570242	1	0.00229904	0.504705	-1.03588	-1.70056	-0.371203	-3.05982	-1.86196	51.223	4496
cd8	6	timen:acuity_maxn	model_base	CD101	0.571413	1	0.00229996	0.504705	-1.15148	-1.89036	-0.412597	-3.0597	-1.86222	43.741	3937
cd8	6	timen:acuity_maxn	model_base	CEP290	1.90045	2	0.00230752	0.504705	-1.51777	-2.49202	-0.54353	-3.0587	-1.86441	83.0216	2148
cd8	6	timen:acuity_maxn	model_base	SRR	1.62904	2	0.00242335	0.504705	-1.42425	-2.34294	-0.505563	-3.0438	-1.89701	78.4173	2490
cd8	6	timen:acuity_maxn	model_base	ANGEL2	2.13443	3	0.00242868	0.504705	-1.44683	-2.38029	-0.513373	-3.04313	-1.89847	86.7626	2368
cd8	6	timen:acuity_maxn	model_base	ALG5	3.93525	4	0.00247477	0.504705	-1.38378	-2.27825	-0.489316	-3.03739	-1.91097	95.5396	2616
cd8	6	timen:acuity_maxn	model_base	WDR33	3.85237	4	0.00252299	0.504705	-1.32879	-2.18938	-0.468197	-3.03149	-1.92381	96.1151	2845
cd8	6	timen:acuity_maxn	model_base	PRPF4B	4.38847	5	0.00253102	0.504705	-1.21843	-2.0078	-0.429059	-3.03052	-1.92592	97.8417	3398
cd8	6	timen:acuity_maxn	model_base	IDH3B	4.31526	5	0.00254707	0.504705	-1.16932	-1.92736	-0.411282	-3.02858	-1.93012	97.554	3642
cd8	6	timen:acuity_maxn	model_base	COPS4	3.39344	4	0.00266583	0.504705	-1.39521	-2.30388	-0.486541	-3.01461	-1.96041	93.8129	2400
cd8	6	timen:acuity_maxn	model_base	TRMU	2.33086	3	0.00276374	0.504705	-1.40041	-2.31584	-0.484982	-3.0035	-1.98437	88.4892	2277
cd8	6	timen:acuity_maxn	model_base	MRPL22	4.55592	5	0.00279485	0.504705	-1.32707	-2.19556	-0.458586	-3.00005	-1.99181	96.6906	2619
cd8	6	timen:acuity_maxn	model_base	RFXAP	1.52423	2	0.00280514	0.504705	-1.43024	-2.3666	-0.493883	-2.99892	-1.99425	75.2518	2096
cd8	6	timen:acuity_maxn	model_base	EYA3	1.67099	2	0.00282462	0.504705	-1.39221	-2.30432	-0.480102	-2.99678	-1.99884	80	2270
cd8	6	timen:acuity_maxn	model_base	EXOSC1	3.9053	4	0.00283654	0.504705	-1.28359	-2.12491	-0.44228	-2.99548	-2.00164	96.1151	2819
cd8	6	timen:acuity_maxn	model_base	GCLM	2.52664	3	0.00292817	0.504705	-1.51736	-2.51517	-0.519551	-2.98565	-2.02274	88.3453	1590
cd8	6	timen:acuity_maxn	model_base	ZNF639	1.93023	3	0.00296438	0.504705	-1.40619	-2.33207	-0.480304	-2.98184	-2.03089	85.6115	2089
cd8	6	timen:acuity_maxn	model_base	UTP4	2.99579	4	0.00296821	0.504705	-1.48347	-2.46037	-0.506569	-2.98144	-2.03175	91.0791	1702
cd8	6	timen:acuity_maxn	model_base	EXOC6	2.55051	3	0.00297715	0.504705	-1.49101	-2.47318	-0.508837	-2.9805	-2.03374	88.777	1650
cd8	6	timen:acuity_maxn	model_base	PNKD	4.88704	5	0.00298434	0.504705	-1.17922	-1.9562	-0.402237	-2.97976	-2.03534	97.6978	3264
cd8	6	timen:acuity_maxn	model_base	TMEM35B	3.12708	4	0.00303505	0.504705	-1.48156	-2.45948	-0.503651	-2.97452	-2.04652	92.9496	1651
cd8	6	timen:acuity_maxn	model_base	ADAT1	1.68513	2	0.00304252	0.504705	-1.37164	-2.27723	-0.466051	-2.97376	-2.04815	81.0072	2207
cd8	6	timen:acuity_maxn	model_base	SETD6	0.97026	1	0.00312351	0.504705	-1.20309	-1.99959	-0.406593	-2.96559	-2.06556	66.4748	3019
cd8	6	timen:acuity_maxn	model_base	CWC22	2.13898	3	0.00313108	0.504705	-1.44419	-2.40055	-0.48783	-2.96483	-2.06717	86.3309	1781
cd8	6	timen:acuity_maxn	model_base	ACAD9	2.57079	3	0.00314885	0.504705	-1.33873	-2.22577	-0.451678	-2.96307	-2.07092	90.6475	2295
cd8	6	timen:acuity_maxn	model_base	TOB1	2.75796	4	0.00316635	0.504705	-1.61172	-2.68029	-0.543163	-2.96134	-2.07459	90.0719	999
cd8	6	timen:acuity_maxn	model_base	PSAT1	2.82805	4	0.00322668	0.504705	-1.73799	-2.89256	-0.583417	-2.95545	-2.0871	87.6259	450
cd8	6	timen:acuity_maxn	model_base	EID2B	1.57001	2	0.0032443	0.504705	-1.36925	-2.27938	-0.459113	-2.95375	-2.09071	78.8489	2074
cd8	6	timen:acuity_maxn	model_base	ARRB2	5.65628	5	0.00329544	0.504705	-0.886945	-1.47747	-0.296417	-2.94886	-2.10107	99.2806	4678
cd8	6	timen:acuity_maxn	model_base	UBTF	3.72095	4	0.00330253	0.504705	-1.2938	-2.15541	-0.432192	-2.94818	-2.10249	95.9712	2442
cd8	6	timen:acuity_maxn	model_base	CNDP2	3.68683	4	0.00330518	0.504705	-1.34524	-2.24119	-0.449301	-2.94793	-2.10302	94.964	2151
cd8	6	timen:acuity_maxn	model_base	ACAT2	4.60543	5	0.00339048	0.510117	-1.24928	-2.08357	-0.414989	-2.93995	-2.11989	97.2662	2603
cd8	6	timen:acuity_maxn	model_base	SDCBP2-AS1	0.60806	1	0.00350978	0.520414	-0.967001	-1.61518	-0.318826	-2.92908	-2.14278	52.9496	4119
cd8	6	timen:acuity_maxn	model_base	STK17B	4.80407	5	0.00357359	0.522306	1.19939	0.393887	2.0049	2.92341	-2.1547	97.9856	2789
cd8	6	timen:acuity_maxn	model_base	UCHL5	4.36905	5	0.00363744	0.52415	-1.26194	-2.11108	-0.412805	-2.91782	-2.16641	96.8345	2405
cd8	6	timen:acuity_maxn	model_base	PIGX	3.30319	4	0.00373245	0.530371	-1.37613	-2.3047	-0.447565	-2.90967	-2.18346	94.6763	1728
cd8	6	timen:acuity_maxn	model_base	SEC61A1	3.94303	4	0.00392814	0.540443	-1.35091	-2.26756	-0.434256	-2.89347	-2.21723	95.6835	1757
cd8	6	timen:acuity_maxn	model_base	WSB2	1.49248	2	0.00394543	0.540443	-1.28749	-2.16153	-0.413448	-2.89207	-2.22013	78.705	2083
cd8	6	timen:acuity_maxn	model_base	C3orf62	0.658459	1	0.00399925	0.540443	1.10379	0.353339	1.85424	2.88776	-2.22907	55.1079	3087
cd8	6	timen:acuity_maxn	model_base	SRI	5.78975	5	0.00401463	0.540443	-1.00049	-1.681	-0.319984	-2.88654	-2.23161	98.9928	3707
cd8	6	timen:acuity_maxn	model_base	RNF31	1.46751	2	0.00420589	0.548669	-1.34554	-2.26547	-0.425606	-2.87169	-2.26232	75.6835	1635
cd8	6	timen:acuity_maxn	model_base	SNHG10	1.72607	2	0.00428456	0.548669	-1.35238	-2.2789	-0.425855	-2.86575	-2.27454	79.8561	1584
cd8	6	timen:acuity_maxn	model_base	TESC	4.12547	5	0.00442487	0.548669	-1.50147	-2.53387	-0.46908	-2.85542	-2.29579	94.964	789
cd8	6	timen:acuity_maxn	model_base	CHAF1A	3.81076	4	0.00444103	0.548669	-1.37865	-2.32698	-0.43032	-2.85424	-2.29819	94.8201	1369
cd8	6	timen:acuity_maxn	model_base	ZBTB6	0.591145	1	0.00457013	0.548669	1.00933	0.312793	1.70587	2.84502	-2.31707	53.6691	3420
cd8	6	timen:acuity_maxn	model_base	TRBV29-1	1.08497	1	0.00462281	0.548669	-2.13785	-3.6151	-0.660604	-2.84133	-2.32462	38.8489	26
cd8	6	timen:acuity_maxn	model_base	BLM	2.58581	3	0.00465024	0.548669	-1.39688	-2.36277	-0.430992	-2.83942	-2.32852	89.7842	1195
cd8	6	timen:acuity_maxn	model_base	SRPRA	3.83279	4	0.00465027	0.548669	-1.33204	-2.25309	-0.410984	-2.83942	-2.32852	95.2518	1528
cd8	6	timen:acuity_maxn	model_base	PEMT	2.56836	3	0.00477908	0.548669	-1.3938	-2.36057	-0.427035	-2.83059	-2.34651	88.4892	1153
cd8	6	timen:acuity_maxn	model_base	SIGMAR1	3.74103	4	0.00482971	0.548669	-1.32205	-2.24016	-0.403945	-2.82717	-2.35345	95.2518	1508
cd8	6	timen:acuity_maxn	model_base	MAT2A	3.61848	4	0.00486458	0.548669	-1.37985	-2.33888	-0.420814	-2.82484	-2.35818	95.1079	1190
cd8	6	timen:acuity_maxn	model_base	MRPL20	5.40088	5	0.00494762	0.548669	-1.19608	-2.02902	-0.363152	-2.81935	-2.36932	97.8417	2144
cd8	6	timen:acuity_maxn	model_base	CKAP5	3.75248	4	0.00500056	0.548669	-1.51452	-2.57049	-0.458539	-2.81589	-2.37632	94.2446	492
cd8	6	timen:acuity_maxn	model_base	CRADD	1.5175	2	0.00506588	0.548669	-1.30429	-2.21505	-0.393525	-2.81167	-2.38485	78.2734	1510
cd8	6	timen:acuity_maxn	model_base	HLA-DRB1	6.67399	5	0.00508073	0.548669	-1.29112	-2.193	-0.389247	-2.81072	-2.38677	99.1367	1567
cd8	6	timen:acuity_maxn	model_base	EIF4A3	5.11983	5	0.00516458	0.548669	-1.32361	-2.24993	-0.397284	-2.80539	-2.39753	97.4101	1360
cd8	6	timen:acuity_maxn	model_base	COIL	3.13155	4	0.00522666	0.548669	1.25073	0.374193	2.12727	2.80149	-2.40539	94.2446	1723
cd8	6	timen:acuity_maxn	model_base	TIMM21	2.378	3	0.00525629	0.548669	-1.36386	-2.32032	-0.407409	-2.79965	-2.4091	88.0576	1108
cd8	6	timen:acuity_maxn	model_base	LIG1	4.72593	5	0.00525805	0.548669	-1.04281	-1.77415	-0.311477	-2.79954	-2.40932	98.705	2953
cd8	6	timen:acuity_maxn	model_base	JADE2	2.16406	3	0.00532084	0.548669	1.3826	0.411623	2.35358	2.79566	-2.41712	87.9137	1009
cd8	6	timen:acuity_maxn	model_base	SFT2D2	3.07489	4	0.00540686	0.548669	-1.37158	-2.33662	-0.40653	-2.79042	-2.42765	92.8058	1027
cd8	6	timen:acuity_maxn	model_base	TSPAN2	2.76414	4	0.00542035	0.548669	-1.4108	-2.40374	-0.417866	-2.7896	-2.42929	91.5108	820
cd8	6	timen:acuity_maxn	model_base	FSCN1	0.636849	1	0.0054976	0.548669	-1.12124	-1.91169	-0.330787	-2.78496	-2.43858	43.4532	2404
cd8	6	timen:acuity_maxn	model_base	TMEM109	5.33724	5	0.00550861	0.548669	-1.22745	-2.09299	-0.361918	-2.78431	-2.43989	97.6978	1760
cd8	2	(Intercept)	model_base	B2M	12.4807	5	0	0	12.4068	12.3175	12.4962	272.548	1590.88	100	1
cd8	2	(Intercept)	model_base	NKG7	11.2334	5	0	0	11.1709	11.0895	11.2523	269.412	1583.85	100	2
cd8	2	(Intercept)	model_base	TMSB4X	11.1235	5	0	0	11.0996	11.0175	11.1817	265.478	1574.88	100	3
cd8	2	(Intercept)	model_base	TMSB10	10.7783	5	0	0	10.6669	10.5873	10.7466	262.843	1568.78	100	6
cd8	2	(Intercept)	model_base	RPS15	9.73638	5	0	0	9.76344	9.6887	9.83819	256.448	1553.67	100	12
cd8	2	(Intercept)	model_base	RPL41	11.0988	5	0	0	11.1312	11.0454	11.217	254.68	1549.41	100	4
cd8	2	(Intercept)	model_base	RPLP1	10.7172	5	0	0	10.6959	10.6131	10.7787	253.646	1546.9	100	7
cd8	2	(Intercept)	model_base	RPL11	9.73753	5	0	0	9.81228	9.73555	9.88901	251.073	1540.6	100	14
cd8	2	(Intercept)	model_base	RPL10	10.6424	5	0	0	10.9081	10.822	10.9941	249.004	1535.48	100	5
cd8	2	(Intercept)	model_base	RPL32	9.97487	5	0	0	10.0577	9.97756	10.1379	246.287	1528.68	100	10
cd8	2	(Intercept)	model_base	FAU	9.58198	5	0	0	9.62677	9.55003	9.70351	246.28	1528.66	100	18
cd8	2	(Intercept)	model_base	RPL19	9.83513	5	0	0	9.90764	9.82608	9.98919	238.508	1508.7	100	17
cd8	2	(Intercept)	model_base	PTMA	9.66131	5	0	0	9.77774	9.69672	9.85876	236.93	1504.56	100	19
cd8	2	(Intercept)	model_base	RPL18A	9.55554	5	0	0	9.60564	9.52555	9.68572	235.495	1500.76	100	22
cd8	2	(Intercept)	model_base	RPL30	10.183	5	0	0	10.2697	10.1839	10.3556	234.809	1498.93	100	9
cd8	2	(Intercept)	model_base	RPS12	10.2509	5	0	0	10.3765	10.2893	10.4637	233.533	1495.52	100	8
cd8	2	(Intercept)	model_base	RPS13	9.34406	5	0	0	9.45721	9.37723	9.53719	232.152	1491.8	100	27
cd8	2	(Intercept)	model_base	RPL29	9.38857	5	0	0	9.53234	9.4509	9.61378	229.803	1485.41	100	26
cd8	2	(Intercept)	model_base	CFL1	9.24256	5	0	0	9.25424	9.17429	9.33419	227.256	1478.4	100	33
cd8	2	(Intercept)	model_base	RPL28	10.2971	5	0	0	10.138	10.0501	10.226	226.336	1475.85	100	16
cd8	2	(Intercept)	model_base	RPL12	9.33272	5	0	0	9.3436	9.26254	9.42466	226.312	1475.78	100	30
cd8	2	(Intercept)	model_base	RPL18	9.12216	5	0	0	9.36199	9.27997	9.44402	224.085	1469.54	100	31
cd8	2	(Intercept)	model_base	RPS27A	9.99209	5	0	0	10.3144	10.2233	10.4055	222.3	1464.49	100	15
cd8	2	(Intercept)	model_base	CALM1	8.96442	5	0	0	8.93353	8.85453	9.01254	222.004	1463.65	100	45
cd8	2	(Intercept)	model_base	RPS24	9.54182	5	0	0	9.73373	9.64708	9.82039	220.534	1459.45	100	25
cd8	2	(Intercept)	model_base	RPL14	9.19808	5	0	0	9.30205	9.21847	9.38563	218.514	1453.63	100	37
cd8	2	(Intercept)	model_base	RPL35A	9.10959	5	0	0	9.28832	9.20369	9.37294	215.489	1444.79	100	40
cd8	2	(Intercept)	model_base	SERF2	8.93649	5	0	0	8.98075	8.89779	9.0637	212.556	1436.08	100	48
cd8	2	(Intercept)	model_base	RPS23	9.72693	5	0	0	9.97169	9.87921	10.0642	211.703	1433.52	100	23
cd8	2	(Intercept)	model_base	RPS15A	10.0755	5	0	0	10.2548	10.1587	10.3509	209.495	1426.84	100	20
cd8	2	(Intercept)	model_base	MYL6	8.59838	5	0	0	8.56983	8.48934	8.65032	209.036	1425.44	100	61
cd8	2	(Intercept)	model_base	RPL35	8.74577	5	0	0	8.67791	8.59583	8.75999	207.565	1420.94	100	59
cd8	2	(Intercept)	model_base	RPS7	9.37075	5	0	0	9.53275	9.44162	9.62388	205.382	1414.19	100	39
cd8	2	(Intercept)	model_base	RPS8	9.37487	5	0	0	9.59379	9.50112	9.68647	203.254	1407.53	100	38
cd8	2	(Intercept)	model_base	RPL8	8.87855	5	0	0	8.91973	8.83191	9.00755	199.412	1395.31	100	55
cd8	2	(Intercept)	model_base	UBA52	8.32453	5	0	0	8.41938	8.33605	8.50272	198.358	1391.91	100	69
cd8	2	(Intercept)	model_base	RPL13	10.0246	5	0	0	10.219	10.1177	10.3203	198.084	1391.02	100	24
cd8	2	(Intercept)	model_base	RPS3	9.85994	5	0	0	10.1107	10.01	10.2115	197.036	1387.62	100	28
cd8	2	(Intercept)	model_base	H3F3A	8.26475	5	0	0	8.3581	8.27475	8.44145	196.871	1387.08	100	72
cd8	2	(Intercept)	model_base	PPIA	8.51386	5	0	0	8.5621	8.47615	8.64805	195.581	1382.86	100	67
cd8	2	(Intercept)	model_base	RPL15	8.78667	5	0	0	8.94026	8.85047	9.03006	195.476	1382.51	100	56
cd8	2	(Intercept)	model_base	RPLP2	8.76322	5	0	0	8.96555	8.87475	9.05635	193.861	1377.18	100	57
cd8	2	(Intercept)	model_base	NACA	8.60944	5	0	0	8.78398	8.69492	8.87305	193.636	1376.43	100	62
cd8	2	(Intercept)	model_base	RPL6	9.12081	5	0	0	9.3347	9.23992	9.42949	193.357	1375.5	100	49
cd8	2	(Intercept)	model_base	RPL22	8.13506	5	0	0	8.25533	8.17101	8.33964	192.228	1371.73	100	75
cd8	2	(Intercept)	model_base	RPS4X	9.3593	5	0	0	9.92953	9.82801	10.0311	192.029	1371.07	100	34
cd8	2	(Intercept)	model_base	EEF1A1	10.8621	5	0	0	11.1758	11.0614	11.2902	191.849	1370.46	100	11
cd8	2	(Intercept)	model_base	RPS28	9.91508	5	0	0	10.0312	9.92797	10.1344	190.791	1366.9	100	32
cd8	2	(Intercept)	model_base	RPL34	9.82666	5	0	0	10.1083	10.0042	10.2124	190.626	1366.34	100	29
cd8	2	(Intercept)	model_base	RPS25	9.03076	5	0	0	9.0369	8.94381	9.12999	190.591	1366.22	100	58
cd8	2	(Intercept)	model_base	UBB	8.13947	5	0	0	8.03517	7.95231	8.11803	190.395	1365.56	100	86
cd8	2	(Intercept)	model_base	RPS6	9.03165	5	0	0	9.27899	9.1822	9.37579	188.213	1358.13	100	52
cd8	2	(Intercept)	model_base	RPS18	9.73301	5	0	0	9.82781	9.72525	9.93037	188.132	1357.85	100	42
cd8	2	(Intercept)	model_base	RPS19	10.0608	5	0	0	10.0332	9.92824	10.1382	187.634	1356.14	100	35
cd8	2	(Intercept)	model_base	SH3BGRL3	9.36422	5	0	0	9.41533	9.31672	9.51394	187.458	1355.54	100	50
cd8	2	(Intercept)	model_base	TPT1	9.36389	5	0	0	9.60436	9.50332	9.7054	186.622	1352.65	100	46
cd8	2	(Intercept)	model_base	TYROBP	8.90079	5	0	0	8.93179	8.83767	9.02592	186.311	1351.57	100	63
cd8	2	(Intercept)	model_base	PFDN5	7.81267	5	0	0	7.95093	7.86703	8.03483	186.059	1350.7	100	91
cd8	2	(Intercept)	model_base	RPL7A	9.33363	5	0	0	9.56788	9.4665	9.66927	185.288	1348.02	100	47
cd8	2	(Intercept)	model_base	RPL36	9.04448	5	0	0	8.88863	8.79422	8.98303	184.851	1346.49	100	64
cd8	2	(Intercept)	model_base	RPS14	9.59371	5	0	0	9.88596	9.78093	9.991	184.79	1346.28	100	43
cd8	2	(Intercept)	model_base	CST7	9.37846	5	0	0	9.16182	9.06349	9.26015	182.937	1339.76	100	60
cd8	2	(Intercept)	model_base	EEF1D	8.12969	5	0	0	8.27247	8.18256	8.36238	180.64	1331.58	100	84
cd8	2	(Intercept)	model_base	ARHGDIB	8.35625	5	0	0	8.36516	8.27422	8.4561	180.599	1331.44	100	82
cd8	2	(Intercept)	model_base	PFN1	10.0686	5	0	0	10.0805	9.97091	10.1902	180.529	1331.19	100	41
cd8	2	(Intercept)	model_base	ACTB	11.4163	5	0	0	11.4229	11.298	11.5478	179.529	1327.59	100	13
cd8	2	(Intercept)	model_base	COX4I1	7.8208	5	0	0	7.99698	7.9088	8.08517	178.046	1322.21	100	96
cd8	2	(Intercept)	model_base	FTL	9.02683	5	0	0	8.93851	8.83815	9.03888	174.857	1310.49	100	70
cd8	2	(Intercept)	model_base	RPL24	8.48149	5	0	0	8.66015	8.56155	8.75876	172.429	1301.41	100	77
cd8	2	(Intercept)	model_base	CHCHD2	7.40142	5	0	0	7.43223	7.34746	7.51701	172.128	1300.27	100	114
cd8	2	(Intercept)	model_base	RPL9	8.57254	5	0	0	8.69856	8.59903	8.79809	171.589	1298.23	100	76
cd8	2	(Intercept)	model_base	HCST	8.79082	5	0	0	8.67664	8.57583	8.77745	168.983	1288.28	100	79
cd8	2	(Intercept)	model_base	RPS3A	9.45742	5	0	0	9.83201	9.71759	9.94643	168.707	1287.22	100	51
cd8	2	(Intercept)	model_base	BTF3	7.81485	5	0	0	7.95181	7.85925	8.04437	168.667	1287.06	100	104
cd8	2	(Intercept)	model_base	ARPC2	8.22777	5	0	0	8.19345	8.09803	8.28888	168.578	1286.72	100	97
cd8	2	(Intercept)	model_base	RPL36AL	7.93389	5	0	0	7.92198	7.82956	8.0144	168.299	1285.64	100	107
cd8	2	(Intercept)	model_base	SRP14	7.54739	5	0	0	7.53402	7.44586	7.62218	167.784	1283.65	100	113
cd8	2	(Intercept)	model_base	RPS5	8.43862	5	0	0	8.65603	8.5545	8.75757	167.379	1282.07	100	83
cd8	2	(Intercept)	model_base	RACK1	8.41812	5	0	0	8.60513	8.50386	8.70641	166.818	1279.89	100	85
cd8	2	(Intercept)	model_base	RPS27	10.5581	5	0	0	10.6706	10.544	10.7972	165.47	1274.6	100	36
cd8	2	(Intercept)	model_base	RPS9	8.5783	5	0	0	8.6463	8.54262	8.74997	163.74	1267.75	100	87
cd8	2	(Intercept)	model_base	HMGB1	7.58508	5	0	0	7.54864	7.45749	7.63979	162.593	1263.17	100	117
cd8	2	(Intercept)	model_base	ARPC3	7.63727	5	0	0	7.58592	7.49383	7.67801	161.735	1259.72	100	116
cd8	2	(Intercept)	model_base	RPL27	8.08742	5	0	0	8.19915	8.09951	8.29878	161.561	1259.02	100	103
cd8	2	(Intercept)	model_base	MALAT1	11.6349	5	0	0	11.5194	11.3789	11.6599	160.997	1256.74	100	21
cd8	2	(Intercept)	model_base	RPL37	9.36575	5	0	0	9.46713	9.35113	9.58313	160.236	1253.64	100	66
cd8	2	(Intercept)	model_base	GZMA	8.85363	5	0	0	8.91778	8.80843	9.02714	160.106	1253.11	100	80
cd8	2	(Intercept)	model_base	RPL39	9.83332	5	0	0	9.98259	9.85967	10.1055	159.451	1250.44	100	54
cd8	2	(Intercept)	model_base	IFITM2	9.37145	5	0	0	9.29866	9.1839	9.41343	159.071	1248.88	100	71
cd8	2	(Intercept)	model_base	RPL3	9.23076	5	0	0	9.55017	9.43172	9.66862	158.3	1245.71	100	65
cd8	2	(Intercept)	model_base	RPL5	8.45437	5	0	0	8.80286	8.69298	8.91273	157.292	1241.54	100	88
cd8	2	(Intercept)	model_base	RPLP0	8.50893	5	0	0	8.65807	8.54968	8.76645	156.837	1239.65	100	92
cd8	2	(Intercept)	model_base	MYL12B	7.48221	5	0	0	7.54541	7.45051	7.64031	156.103	1236.58	100	121
cd8	2	(Intercept)	model_base	RPL21	8.79505	5	0	0	9.04515	8.93084	9.15945	155.362	1233.48	100	81
cd8	2	(Intercept)	model_base	PSME1	7.86994	5	0	0	7.83843	7.73906	7.9378	154.869	1231.4	100	115
cd8	2	(Intercept)	model_base	RPL23A	8.47218	5	0	0	8.59287	8.48384	8.70189	154.745	1230.88	100	95
cd8	2	(Intercept)	model_base	ATP5MG	7.48753	5	0	0	7.6609	7.56342	7.75839	154.285	1228.93	100	120
cd8	2	(Intercept)	model_base	YWHAZ	7.73535	5	0	0	7.73507	7.63554	7.8346	152.579	1221.66	100	119
cd8	2	(Intercept)	model_base	GAPDH	8.70157	5	0	0	8.61953	8.50769	8.73138	151.308	1216.19	100	98
cd8	2	(Intercept)	model_base	PPIB	7.76993	5	0	0	7.6649	7.56506	7.76475	150.719	1213.64	100	122
cd8	2	sex_n	model_base	RPS4Y1	4.53365	5	6.48102e-275	6.54194e-271	5.72901	5.53825	5.91976	58.9665	601.481	84.3305	1
cd8	2	sex_n	model_base	DDX3Y	2.0903	3	7.64403e-199	3.85794e-195	3.19547	3.04925	3.34169	42.906	435.656	64.245	2
cd8	2	sex_n	model_base	EIF1AY	1.83655	2	5.85379e-192	1.96961e-188	2.92221	2.78424	3.06018	41.5827	420.451	60.6838	4
cd8	2	sex_n	model_base	XIST	2.18026	3	1.23237e-185	3.10988e-182	-3.34317	-3.50571	-3.18063	-40.3826	406.46	66.8091	3
cd8	2	sex_n	model_base	UTY	1.75434	2	5.07739e-179	1.02502e-175	2.74284	2.60527	2.88042	39.1422	391.801	61.8234	5
cd8	2	sex_n	model_base	TTTY15	1.52377	2	2.18032e-160	3.66803e-157	2.45799	2.32289	2.59308	35.7223	350.387	56.6952	6
cd8	2	sex_n	model_base	KDM5D	1.05288	1	2.8624e-112	4.12758e-109	1.68136	1.56022	1.80251	27.249	242.737	52.1368	8
cd8	2	sex_n	model_base	ZFY	1.08189	1	1.09697e-111	1.38411e-108	1.74833	1.62189	1.87477	27.1479	241.426	50.4274	7
cd8	2	sex_n	model_base	RPS4X	9.3593	5	1.14558e-98	1.28483e-95	-0.549728	-0.593085	-0.506371	-24.8932	212.156	100	10
cd8	2	sex_n	model_base	USP9Y	0.841805	1	1.64157e-88	1.657e-85	1.38393	1.26644	1.50142	23.1262	189.289	47.151	9
cd8	2	sex_n	model_base	LINC00278	0.587476	1	1.7203e-58	1.57861e-55	0.958303	0.852229	1.06438	17.7372	121.563	38.604	11
cd8	2	sex_n	model_base	EIF1AX	4.51161	5	6.81003e-34	5.72837e-31	-0.777384	-0.8966	-0.658167	-12.8025	66.0007	97.8632	12
cd8	2	sex_n	model_base	EIF2S3	4.45733	5	1.39891e-27	1.0862e-24	-0.636927	-0.74701	-0.526844	-11.3596	51.7538	98.433	13
cd8	2	sex_n	model_base	ZRSR2	3.2937	4	1.07004e-17	7.71498e-15	-0.642225	-0.785559	-0.498892	-8.79696	29.4964	94.1595	14
cd8	2	sex_n	model_base	KDM6A	2.70301	3	3.73485e-16	2.5133e-13	-0.642613	-0.793796	-0.49143	-8.34528	26.0323	90.7407	15
cd8	2	sex_n	model_base	JPX	3.46874	4	7.44812e-15	4.69883e-12	-0.577064	-0.719591	-0.434537	-7.94916	23.1176	95.7265	16
cd8	2	sex_n	model_base	DDX3X	4.29464	5	3.139e-14	1.86382e-11	-0.501296	-0.628242	-0.374351	-7.75301	21.718	98.1481	17
cd8	2	sex_n	model_base	ZFX	2.81477	4	5.22395e-12	2.92947e-09	-0.523566	-0.669998	-0.377135	-7.0199	16.751	92.3077	18
cd8	2	sex_n	model_base	KDM5C	2.41611	3	7.58342e-11	4.02879e-08	-0.515076	-0.668068	-0.362085	-6.60994	14.1601	88.3191	19
cd8	2	sex_n	model_base	SYAP1	4.30555	5	3.60576e-10	1.81982e-07	-0.407175	-0.532853	-0.281497	-6.36086	12.653	98.1481	20
cd8	2	sex_n	model_base	CD7	8.80241	5	5.42779e-10	2.60896e-07	-0.160321	-0.21033	-0.110312	-6.29414	12.2581	100	30
cd8	2	sex_n	model_base	CA5B	4.13948	5	8.53437e-10	3.91572e-07	-0.426956	-0.561732	-0.292179	-6.21961	11.8213	97.2934	21
cd8	2	sex_n	model_base	TXLNG	2.07109	3	3.68617e-09	1.61775e-06	-0.460302	-0.611597	-0.309007	-5.97327	10.4109	84.6154	22
cd8	2	sex_n	model_base	PRKX	3.87951	4	1.29937e-08	5.46493e-06	-0.434235	-0.582402	-0.286068	-5.75398	9.19868	95.7265	23
cd8	2	sex_n	model_base	SMC1A	3.60082	4	5.99873e-08	2.42205e-05	-0.403128	-0.547619	-0.258637	-5.47767	7.73016	95.4416	24
cd8	2	sex_n	model_base	PNPLA4	0.87155	1	2.62672e-07	0.000101977	-0.326658	-0.450015	-0.203301	-5.19902	6.31648	61.396	28
cd8	2	sex_n	model_base	CXorf38	3.17429	4	2.75921e-07	0.000103154	-0.384906	-0.530526	-0.239286	-5.18952	6.26946	93.8746	25
cd8	2	sex_n	model_base	CD99	7.79425	5	3.80615e-07	0.000137212	0.161768	0.0998208	0.223716	5.127	5.96217	99.8575	46
cd8	2	sex_n	model_base	UBA1	3.80765	4	4.14712e-07	0.000144348	-0.370949	-0.513466	-0.228431	-5.11021	5.88025	95.7265	26
cd8	2	sex_n	model_base	KLRB1	7.91249	5	5.58834e-07	0.000188029	-0.193894	-0.269254	-0.118535	-5.05148	5.59559	100	39
cd8	2	sex_n	model_base	CDK16	2.24004	3	7.06813e-07	0.000230147	-0.396773	-0.552423	-0.241123	-5.00481	5.37155	87.8917	27
cd8	2	sex_n	model_base	CHM	1.64942	2	1.94169e-06	0.000609076	-0.368654	-0.519458	-0.217851	-4.79957	4.40944	79.4872	31
cd8	2	sex_n	model_base	NLRP2	1.13351	1	1.99123e-06	0.000609076	-0.33629	-0.474004	-0.198576	-4.79436	4.38549	69.2308	33
cd8	2	sex_n	model_base	USP9X	2.93198	4	2.64307e-06	0.000784682	-0.363691	-0.51448	-0.212903	-4.73541	4.11641	92.4501	32
cd8	2	sex_n	model_base	MED14	1.64947	2	5.1926e-06	0.00149606	-0.339789	-0.485061	-0.194518	-4.59222	3.47578	81.1966	35
cd8	2	sex_n	model_base	PTGDS	4.56202	5	5.33567e-06	0.00149606	0.580553	0.33203	0.829075	4.58638	3.45002	93.8746	29
cd8	2	sex_n	model_base	SEPT6	5.64879	5	6.74378e-06	0.00183978	-0.213934	-0.306537	-0.121331	-4.53575	3.22822	99.2877	647
cd8	2	sex_n	model_base	DGKK	0.835313	1	8.56761e-06	0.00227583	0.313766	0.176368	0.451165	4.4835	3.00172	55.8405	49
cd8	2	sex_n	model_base	ANXA2	5.97807	5	2.62728e-05	0.00679993	0.2279	0.12216	0.333641	4.23154	1.94443	99.4302	3281
cd8	2	sex_n	model_base	PSEN2	1.56737	2	4.91636e-05	0.0124064	-0.292481	-0.433059	-0.151904	-4.08484	1.35559	80.1994	3860
cd8	2	sex_n	model_base	RPLP1	10.7172	5	5.90841e-05	0.0145462	0.0727741	0.0374161	0.108132	4.04095	1.18323	100	8612
cd8	2	sex_n	model_base	FBP1	2.24984	3	6.41057e-05	0.0154067	0.330444	0.169111	0.491776	4.02133	1.1068	85.755	4259
cd8	2	sex_n	model_base	GSC	0.570547	1	7.53865e-05	0.0176965	0.223605	0.113359	0.333851	3.98211	0.955027	47.151	6492
cd8	2	sex_n	model_base	CFL1	9.24256	5	8.72031e-05	0.0200052	0.0686361	0.0344914	0.102781	3.9466	0.818811	100	9119
cd8	2	sex_n	model_base	CD2	5.27764	5	0.000138653	0.0300451	-0.272255	-0.41176	-0.132751	-3.83161	0.385827	98.433	8306
cd8	2	sex_n	model_base	PRSS21	0.520268	1	0.00013885	0.0300451	-0.222343	-0.336284	-0.108403	-3.83126	0.384505	41.7379	8621
cd8	2	sex_n	model_base	RPL15	8.78667	5	0.000145292	0.0300451	0.0746121	0.0362629	0.112961	3.81985	0.342231	100	9639
cd8	2	sex_n	model_base	IFITM2	9.37145	5	0.000145638	0.0300451	-0.0953481	-0.144363	-0.0463333	-3.81925	0.340014	100	9519
cd8	2	sex_n	model_base	CBX7	0.800775	1	0.00014585	0.0300451	-0.242776	-0.367589	-0.117962	-3.81889	0.33866	58.9744	8679
cd8	2	sex_n	model_base	PRSS57	2.55974	3	0.000174343	0.0351964	-0.427287	-0.649589	-0.204985	-3.77372	0.172462	83.3333	8819
cd8	2	sex_n	model_base	SLC22A5	1.14309	1	0.000243657	0.0477087	-0.269379	-0.412796	-0.125962	-3.68772	-0.138718	68.8034	9444
cd8	2	sex_n	model_base	C16orf45	0.692917	1	0.000245775	0.0477087	0.224736	0.105014	0.344457	3.68547	-0.146754	52.7066	9511
cd8	2	sex_n	model_base	FCMR	5.35793	5	0.000255339	0.0485523	-0.210229	-0.322526	-0.0979332	-3.67555	-0.182192	98.8604	9433
cd8	2	sex_n	model_base	HOXA10	0.935905	1	0.000262259	0.0485523	-0.258733	-0.3972	-0.120266	-3.66858	-0.207006	61.9658	9175
cd8	2	sex_n	model_base	CD96	4.95806	5	0.000264551	0.0485523	-0.198098	-0.304181	-0.0920156	-3.66632	-0.215079	98.7179	9372
cd8	2	sex_n	model_base	CALM1	8.96442	5	0.000272378	0.0490961	0.0628775	0.0291363	0.0966188	3.65871	-0.242128	100	9814
cd8	2	sex_n	model_base	ZNF200	1.08598	1	0.000295715	0.0523674	-0.241534	-0.371912	-0.111155	-3.63718	-0.31836	67.094	8764
cd8	2	sex_n	model_base	GZMA	8.85363	5	0.00033409	0.0580651	-0.0857557	-0.132459	-0.0390523	-3.60503	-0.431415	100	9451
cd8	2	sex_n	model_base	MAML2	2.14595	3	0.000339394	0.0580651	-0.285751	-0.441554	-0.129948	-3.60086	-0.446002	87.4644	7950
cd8	2	sex_n	model_base	CNFN	0.712413	1	0.000349412	0.0587827	0.238869	0.108348	0.369389	3.59315	-0.472935	51.1396	8195
cd8	2	sex_n	model_base	RNF34	2.28571	3	0.000389991	0.064534	0.276892	0.124354	0.429429	3.5639	-0.574601	87.8917	7427
cd8	2	sex_n	model_base	TCF4	1.10463	1	0.000413764	0.0673635	-0.247851	-0.384999	-0.110702	-3.54807	-0.629314	67.8063	7484
cd8	2	sex_n	model_base	MCTP2	4.64678	5	0.000492472	0.0781893	-0.198528	-0.309857	-0.0871986	-3.50111	-0.790162	98.8604	7467
cd8	2	sex_n	model_base	DUSP2	6.54953	5	0.000495751	0.0781893	-0.347939	-0.543154	-0.152723	-3.49931	-0.796287	98.433	5504
cd8	2	sex_n	model_base	PPP2R5C	5.32602	5	0.000594818	0.0923706	-0.160351	-0.251615	-0.0690876	-3.44959	-0.964274	99.5726	7500
cd8	2	sex_n	model_base	PUDP	1.17536	2	0.000620649	0.0949217	-0.238972	-0.375445	-0.102499	-3.4379	-1.00343	69.6581	6076
cd8	2	sex_n	model_base	PLTP	0.556046	1	0.00064057	0.0958949	0.192882	0.0824505	0.303314	3.42919	-1.03252	46.2963	6732
cd8	2	sex_n	model_base	ECSIT	2.90352	4	0.000646013	0.0958949	0.249596	0.106596	0.392595	3.42686	-1.04031	93.0199	5778
cd8	2	sex_n	model_base	RAP2C	2.9309	4	0.00066414	0.097157	-0.252033	-0.396752	-0.107314	-3.41921	-1.06578	93.1624	5626
cd8	2	sex_n	model_base	GDPD5	0.774208	1	0.000679923	0.0980448	0.220612	0.0936937	0.347529	3.41271	-1.08739	56.4103	6075
cd8	2	sex_n	model_base	ALG13	3.10145	4	0.0007042	0.0987783	-0.252169	-0.397657	-0.106681	-3.40297	-1.11966	94.1595	5427
cd8	2	sex_n	model_base	FXYD5	7.37072	5	0.000716052	0.0987783	-0.0844655	-0.133264	-0.035667	-3.39834	-1.13501	100	8455
cd8	2	sex_n	model_base	TYROBP	8.90079	5	0.000723591	0.0987783	-0.0695182	-0.109716	-0.0293208	-3.39542	-1.14464	100	8729
cd8	2	sex_n	model_base	B3GNTL1	1.20548	2	0.000724152	0.0987783	0.236478	0.099731	0.373225	3.39521	-1.14536	71.3675	5600
cd8	2	sex_n	model_base	CKLF	4.45589	5	0.000814185	0.109578	-0.231227	-0.36624	-0.0962143	-3.36246	-1.25304	97.5783	5332
cd8	2	sex_n	model_base	PSMC5	5.15856	5	0.000849658	0.112848	0.173353	0.0717709	0.274936	3.35048	-1.2922	98.8604	6319
cd8	2	sex_n	model_base	CMC1	6.59211	5	0.000927866	0.121635	-0.193734	-0.308108	-0.0793603	-3.32562	-1.37299	99.4302	5683
cd8	2	sex_n	model_base	AC017083.2	0.550257	1	0.000966435	0.124618	-0.176842	-0.281608	-0.072077	-3.31407	-1.41033	49.8575	5924
cd8	2	sex_n	model_base	SUMF1	2.45992	3	0.000975316	0.124618	0.259861	0.105793	0.41393	3.31148	-1.41871	89.1738	4218
cd8	2	sex_n	model_base	PSTPIP2	2.31099	3	0.00106271	0.134088	-0.260278	-0.415742	-0.104814	-3.28701	-1.49733	87.4644	3942
cd8	2	sex_n	model_base	IL17RC	0.82381	1	0.00116667	0.145387	-0.196227	-0.314396	-0.0780578	-3.26023	-1.58274	61.6809	5003
cd8	2	sex_n	model_base	GGCX	2.05103	3	0.00120962	0.148901	-0.253054	-0.405934	-0.100175	-3.24981	-1.6158	85.4701	3697
cd8	2	sex_n	model_base	F2R	4.20803	5	0.00125831	0.153029	-0.224135	-0.36002	-0.0882494	-3.2384	-1.65187	97.8632	4200
cd8	2	sex_n	model_base	HCLS1	6.57011	5	0.00132247	0.158917	0.103986	0.0406608	0.167312	3.22397	-1.69731	99.8575	7125
cd8	2	sex_n	model_base	FXYD7	1.00055	1	0.00137651	0.163465	-0.238448	-0.384185	-0.0927113	-3.21231	-1.73388	63.2479	3625
cd8	2	sex_n	model_base	SEMA4F	0.615744	1	0.00140194	0.164549	-0.174368	-0.281117	-0.0676187	-3.20697	-1.75059	52.849	5101
cd8	2	sex_n	model_base	ZNF595	2.06256	3	0.0014908	0.171069	-0.26422	-0.42689	-0.101551	-3.18899	-1.80665	84.0456	2822
cd8	2	sex_n	model_base	PECAM1	3.20875	4	0.00149139	0.171069	-0.253282	-0.409223	-0.097341	-3.18888	-1.80701	93.8746	3104
cd8	2	sex_n	model_base	C1orf216	1.54769	2	0.00157271	0.17837	0.245339	0.0935458	0.397133	3.17327	-1.85541	76.7806	3134
cd8	2	sex_n	model_base	LINC01684	1.90292	3	0.00164074	0.184018	0.240649	0.0911689	0.390129	3.16078	-1.89399	84.188	3129
cd8	2	sex_n	model_base	LINC00299	3.9208	5	0.00173388	0.188254	0.246875	0.0927302	0.401019	3.14443	-1.94427	96.4387	2785
cd8	2	sex_n	model_base	ARSD	1.4183	2	0.00176181	0.188254	-0.228948	-0.372115	-0.0857806	-3.13969	-1.95881	76.4957	3215
cd8	2	sex_n	model_base	LPAR6	1.88787	3	0.00176557	0.188254	-0.250832	-0.407716	-0.0939483	-3.13905	-1.96075	84.0456	2643
cd8	2	sex_n	model_base	HIVEP3	1.85087	2	0.00177171	0.188254	0.234308	0.0877111	0.380905	3.13802	-1.9639	84.0456	3063
cd8	2	sex_n	model_base	PALLD	2.00082	3	0.00177176	0.188254	0.268862	0.100646	0.437078	3.13801	-1.96393	82.4786	2215
cd8	2	sex_n	model_base	SLFN13	2.5584	3	0.00179467	0.188702	-0.242507	-0.394419	-0.0905951	-3.13419	-1.97562	90.7407	2799
cd8	2	sex_n	model_base	MESP1	0.972329	1	0.00185404	0.192935	-0.201006	-0.327312	-0.0747004	-3.12449	-2.00522	65.2422	3770
cd8	2	sex_n	model_base	AC012615.1	3.75562	4	0.00191743	0.197495	-0.261287	-0.426	-0.0965733	-3.11445	-2.03578	95.7265	2179
cd8	2	sex_n	model_base	GTSF1	1.48718	2	0.00201383	0.20533	-0.246002	-0.401816	-0.0901885	-3.09975	-2.08036	76.3533	2398
cd8	2	sex_n	model_base	UTP25	1.28642	2	0.00204455	0.206377	-0.219245	-0.358316	-0.080175	-3.0952	-2.09411	73.7892	3080
cd8	2	age_n	model_base	RPS19	10.0608	5	2.1497e-09	2.16991e-05	0.247642	0.167478	0.327807	6.06506	10.6304	100	11
cd8	2	age_n	model_base	MPIG6B	0.893012	1	4.10119e-08	0.000206987	0.676132	0.436838	0.915425	5.54746	7.99708	59.9715	2
cd8	2	age_n	model_base	KLRB1	7.91249	5	1.00102e-07	0.000336809	-0.369388	-0.504128	-0.234648	-5.38246	7.20244	100	10
cd8	2	age_n	model_base	HLA-DQB1	2.59743	3	4.75848e-07	0.00100138	1.02567	0.629515	1.42182	5.08321	5.81742	85.755	1
cd8	2	age_n	model_base	SELL	5.61004	5	4.96026e-07	0.00100138	-0.706145	-0.979324	-0.432965	-5.07503	5.78058	98.2906	3
cd8	2	age_n	model_base	CD320	4.52343	5	7.94852e-07	0.00115934	0.702766	0.42578	0.979752	4.98134	5.36262	96.5812	4
cd8	2	age_n	model_base	CD2	5.27764	5	8.03981e-07	0.00115934	0.632554	0.383126	0.881981	4.97905	5.35251	98.433	9
cd8	2	age_n	model_base	FADS1	1.58252	2	1.15057e-06	0.00145173	-0.696805	-0.975615	-0.417995	-4.90678	5.03513	76.6382	7
cd8	2	age_n	model_base	DRAXIN	1.33462	2	1.35777e-06	0.00152282	0.723165	0.431806	1.01452	4.87307	4.88861	70.6553	6
cd8	2	age_n	model_base	JAKMIP1	1.71015	2	2.11857e-06	0.00213849	0.770567	0.454165	1.08697	4.78151	4.49528	76.9231	8
cd8	2	age_n	model_base	UTS2	1.91098	3	5.46711e-06	0.00501682	-0.985588	-1.40798	-0.563196	-4.58114	3.65891	75.0712	5
cd8	2	age_n	model_base	GOLGA8B	2.21539	3	1.17169e-05	0.00936809	0.653674	0.362946	0.944402	4.41436	2.98836	86.3248	13
cd8	2	age_n	model_base	FBXO2	1.51894	2	1.20651e-05	0.00936809	0.642288	0.356202	0.928374	4.40785	2.96263	75.4986	15
cd8	2	age_n	model_base	NUDT14	2.22922	3	1.52432e-05	0.0109904	0.64963	0.356798	0.942463	4.35552	2.75737	86.7521	16
cd8	2	age_n	model_base	FGFR1	0.619374	1	2.5663e-05	0.0171165	0.448936	0.240907	0.656965	4.23696	2.3008	48.1481	621
cd8	2	age_n	model_base	GSTP1	7.42223	5	2.76657e-05	0.0171165	0.25689	0.137363	0.376418	4.21961	2.23502	99.8575	4241
cd8	2	age_n	model_base	AGAP1	0.920671	1	2.88271e-05	0.0171165	0.507293	0.270723	0.743863	4.2101	2.19904	62.5356	203
cd8	2	age_n	model_base	TMX4	4.63602	5	3.35806e-05	0.0188313	0.476769	0.252543	0.700994	4.17462	2.06553	97.8632	943
cd8	2	age_n	model_base	MT-CO3	8.84456	5	3.7967e-05	0.0201705	0.382355	0.201287	0.563423	4.14589	1.95822	100	2736
cd8	2	age_n	model_base	CYTL1	0.827076	1	4.07155e-05	0.0205491	0.550057	0.288535	0.811579	4.12946	1.89716	52.4217	547
cd8	2	age_n	model_base	SGTB	1.07228	1	6.89702e-05	0.0320745	0.494737	0.252127	0.737347	4.00368	1.4374	67.6638	3073
cd8	2	age_n	model_base	PTMS	1.28115	2	7.0469e-05	0.0320745	0.606654	0.308775	0.904533	3.99847	1.41867	70.2279	1847
cd8	2	age_n	model_base	SELENOM	2.07893	3	7.30844e-05	0.0320745	0.603021	0.30627	0.899772	3.98964	1.38694	84.188	2026
cd8	2	age_n	model_base	KANK3	0.822452	1	8.62814e-05	0.0348093	0.427275	0.214857	0.639694	3.9492	1.24246	61.1111	4648
cd8	2	age_n	model_base	MGAM	1.14302	1	8.68038e-05	0.0348093	0.564384	0.283697	0.845071	3.94772	1.23721	64.3875	3196
cd8	2	age_n	model_base	ZBED6	0.917576	1	8.96613e-05	0.0348093	0.462687	0.232114	0.69326	3.93978	1.20904	64.5299	4391
cd8	2	age_n	model_base	STX1A	0.688568	1	0.000110989	0.0414935	0.395377	0.195679	0.595075	3.88716	1.02357	56.1254	5879
cd8	2	age_n	model_base	RPL35	8.74577	5	0.000116867	0.0421306	0.123686	0.0610075	0.186364	3.87434	0.97875	100	8825
cd8	2	age_n	model_base	CD3E	5.93963	5	0.000142764	0.0496919	-0.782942	-1.18489	-0.380989	-3.82427	0.805065	98.2906	3782
cd8	2	age_n	model_base	CD300A	5.56051	5	0.000158491	0.0511271	-0.445259	-0.675436	-0.215082	-3.7979	0.714477	98.7179	6758
cd8	2	age_n	model_base	ZMAT4	1.01295	1	0.000168704	0.0511271	-0.608024	-0.923659	-0.29239	-3.78207	0.660372	54.7009	5909
cd8	2	age_n	model_base	AC136475.1	1.74693	2	0.000170856	0.0511271	-0.586894	-0.89182	-0.281969	-3.77885	0.649393	79.9145	6116
cd8	2	age_n	model_base	BTN3A2	5.4336	5	0.000171156	0.0511271	-0.375685	-0.570898	-0.180472	-3.77841	0.647877	99.2877	7520
cd8	2	age_n	model_base	LINC00861	5.19068	5	0.000172213	0.0511271	-0.435435	-0.661788	-0.209081	-3.77684	0.642541	98.5755	7142
cd8	2	age_n	model_base	EEF1B2	7.68554	5	0.000200878	0.0571175	0.166323	0.0789532	0.253693	3.73752	0.509269	100	9193
cd8	2	age_n	model_base	LINC00299	3.9208	5	0.000206513	0.0571175	-0.523659	-0.799262	-0.248056	-3.73042	0.485339	96.4387	7419
cd8	2	age_n	model_base	MT-ATP8	6.12445	5	0.000209367	0.0571175	0.566275	0.267961	0.86459	3.72689	0.47347	99.2877	7262
cd8	2	age_n	model_base	XCL2	5.12595	5	0.000227557	0.0572957	-0.634415	-0.970562	-0.298268	-3.70542	0.401438	97.7208	7409
cd8	2	age_n	model_base	ARL2	2.01592	3	0.000230821	0.0572957	-0.55485	-0.849132	-0.260568	-3.70174	0.389127	83.9031	7814
cd8	2	age_n	model_base	FTL	9.02683	5	0.00023229	0.0572957	0.144429	0.0677927	0.221066	3.70009	0.383647	100	9513
cd8	2	age_n	model_base	TRDC	5.78355	5	0.000236195	0.0572957	-0.415126	-0.635656	-0.194596	-3.69578	0.369241	99.2877	8502
cd8	2	age_n	model_base	UXT	5.63265	5	0.000242974	0.0572957	0.304644	0.142484	0.466804	3.68844	0.344792	99.2877	8988
cd8	2	age_n	model_base	AP1S1	2.24189	3	0.000249334	0.0572957	0.511586	0.238776	0.784395	3.68174	0.322471	87.1795	8378
cd8	2	age_n	model_base	HLA-DQA1	1.40143	2	0.000249753	0.0572957	0.575666	0.268648	0.882683	3.6813	0.32102	71.3675	8158
cd8	2	age_n	model_base	UGCG	1.97395	3	0.00025695	0.0573067	0.477315	0.222239	0.732392	3.67391	0.296485	86.8946	8616
cd8	2	age_n	model_base	RPL41	11.0988	5	0.000267816	0.0573067	0.122253	0.0567287	0.187777	3.66312	0.260724	100	9757
cd8	2	age_n	model_base	NKG7	11.2334	5	0.000271411	0.0573067	-0.11587	-0.178032	-0.0537076	-3.65964	0.249216	100	9789
cd8	2	age_n	model_base	RRM1	1.79	2	0.000272511	0.0573067	0.495008	0.229368	0.760648	3.65858	0.245725	81.1966	8822
cd8	2	age_n	model_base	FXYD7	1.00055	1	0.00030492	0.0622839	0.481652	0.221082	0.742223	3.62912	0.148774	63.2479	9335
cd8	2	age_n	model_base	BIN1	5.33731	5	0.00031221	0.0622839	0.505278	0.231457	0.779099	3.62291	0.128403	98.1481	9424
cd8	2	age_n	model_base	SYNGR1	4.24812	5	0.00031469	0.0622839	-0.581178	-0.896312	-0.266043	-3.62082	0.121581	95.7265	9351
cd8	2	age_n	model_base	FLVCR1-DT	0.856364	1	0.00034342	0.066663	0.416565	0.18924	0.64389	3.59773	0.0462852	60.2564	9882
cd8	2	age_n	model_base	MT-CO1	10.0822	5	0.000354803	0.0675733	0.304375	0.137873	0.470878	3.58908	0.0181934	100	10033
cd8	2	age_n	model_base	TYROBP	8.90079	5	0.000382632	0.0715238	-0.130649	-0.20252	-0.0587777	-3.56899	-0.0468234	100	10028
cd8	2	age_n	model_base	CD226	3.45013	4	0.000409859	0.0752203	-0.476585	-0.740115	-0.213054	-3.55061	-0.105974	95.0142	9578
cd8	2	age_n	model_base	C19orf84	0.674116	1	0.000428862	0.0773025	-0.386009	-0.600189	-0.171829	-3.53845	-0.144956	51.567	9505
cd8	2	age_n	model_base	NPEPPS	3.50806	4	0.000452697	0.0801671	0.424537	0.188006	0.661067	3.52388	-0.191455	96.1538	9225
cd8	2	age_n	model_base	LTBP4	2.46956	3	0.000513593	0.0893829	0.5077	0.222065	0.793335	3.48971	-0.299872	87.8917	8511
cd8	2	age_n	model_base	MXD3	0.962019	1	0.000537091	0.091888	0.417413	0.181751	0.653075	3.47753	-0.33827	65.3846	8618
cd8	2	age_n	model_base	RPL19	9.83513	5	0.000641693	0.106349	0.108757	0.0464812	0.171033	3.42871	-0.490849	100	9534
cd8	2	age_n	model_base	FBP1	2.24984	3	0.000651496	0.106349	0.503133	0.214679	0.791587	3.42452	-0.503836	85.755	7430
cd8	2	age_n	model_base	ABLIM1	3.91462	5	0.000681877	0.106349	-0.483577	-0.761843	-0.20531	-3.41191	-0.54287	96.0114	7321
cd8	2	age_n	model_base	FADS2	1.65046	2	0.000684589	0.106349	-0.498902	-0.786079	-0.211724	-3.41081	-0.546268	78.6325	7215
cd8	2	age_n	model_base	ANKRD36B	2.50083	3	0.000687385	0.106349	0.488533	0.20723	0.769836	3.40968	-0.549758	89.3162	7255
cd8	2	age_n	model_base	CSGALNACT1	0.558888	1	0.000704688	0.106349	0.378834	0.160255	0.597413	3.40278	-0.571039	41.5954	7810
cd8	2	age_n	model_base	S100B	2.80786	4	0.00070592	0.106349	1.19577	0.50574	1.88581	3.4023	-0.572535	72.792	3316
cd8	2	age_n	model_base	SIGLEC9	1.1639	2	0.000716074	0.106349	0.448965	0.189582	0.708347	3.39833	-0.584758	67.8063	7320
cd8	2	age_n	model_base	GTDC1	2.05514	3	0.000716439	0.106349	0.468799	0.197946	0.739651	3.39819	-0.585194	86.3248	7200
cd8	2	age_n	model_base	RPS12	10.2509	5	0.000770882	0.112772	0.114602	0.0479897	0.181215	3.37777	-0.647851	100	9307
cd8	2	age_n	model_base	HLA-DPB1	5.62491	5	0.000784678	0.113151	0.36322	0.151787	0.574652	3.37281	-0.663018	99.7151	7548
cd8	2	age_n	model_base	RPL10	10.6424	5	0.00080226	0.114057	0.112614	0.0469399	0.178288	3.3666	-0.681962	100	9280
cd8	2	age_n	model_base	RPS9	8.5783	5	0.000819936	0.114951	0.1355	0.0563353	0.214664	3.36049	-0.700589	100	9096
cd8	2	age_n	model_base	NCF1	2.03651	3	0.000832041	0.11505	0.531921	0.22077	0.843071	3.35637	-0.713112	83.7607	6140
cd8	2	age_n	model_base	MT-ND4L	8.28073	5	0.000863832	0.11643	0.2431	0.100449	0.385752	3.34582	-0.745147	100	8205
cd8	2	age_n	model_base	PTGDS	4.56202	5	0.000866471	0.11643	0.757039	0.312694	1.20138	3.34496	-0.747752	93.8746	4325
cd8	2	age_n	model_base	MIR155HG	0.646738	1	0.000876624	0.11643	0.354525	0.146232	0.562819	3.34168	-0.757701	52.5641	7252
cd8	2	age_n	model_base	EVL	7.36668	5	0.000900569	0.118056	-0.199409	-0.316835	-0.0819833	-3.33407	-0.780713	99.8575	8470
cd8	2	age_n	model_base	TSPO	6.03967	5	0.000921944	0.119309	0.285066	0.116865	0.453267	3.32744	-0.800737	99.4302	7687
cd8	2	age_n	model_base	RPS3	9.85994	5	0.00094041	0.120158	0.130159	0.0532296	0.207088	3.32182	-0.817662	100	8968
cd8	2	age_n	model_base	SUMO2	7.22044	5	0.000979932	0.123643	-0.132912	-0.211746	-0.0540784	-3.31013	-0.852785	100	8902
cd8	2	age_n	model_base	LGALS9C	1.78091	2	0.00100939	0.125788	-0.505627	-0.806293	-0.20496	-3.3017	-0.878046	80.057	5493
cd8	2	age_n	model_base	EMP3	7.65984	5	0.00102501	0.125834	-0.185176	-0.295436	-0.0749164	-3.29733	-0.89114	100	8377
cd8	2	age_n	model_base	SYT5	0.528597	1	0.0010347	0.125834	0.331552	0.133975	0.529129	3.29464	-0.899156	44.302	6967
cd8	2	age_n	model_base	AL031283.1	0.804225	1	0.00110487	0.132769	-0.364665	-0.583219	-0.14611	-3.27587	-0.955075	59.4017	6439
cd8	2	age_n	model_base	CTSW	9.08398	5	0.00113335	0.133894	-0.158902	-0.25435	-0.0634543	-3.26857	-0.976747	100	8476
cd8	2	age_n	model_base	TIGIT	4.11755	5	0.00114076	0.133894	-0.451146	-0.722291	-0.18	-3.26669	-0.9823	96.5812	5505
cd8	2	age_n	model_base	ANKH	1.38864	2	0.00117325	0.135058	0.430963	0.171305	0.690621	3.25861	-1.00621	74.2165	5616
cd8	2	age_n	model_base	SH2D1B	5.86194	5	0.00117982	0.135058	-0.280835	-0.450123	-0.111547	-3.257	-1.01096	99.4302	7107
cd8	2	age_n	model_base	RPS25	9.03076	5	0.00119083	0.135058	0.117825	0.0467415	0.188909	3.25433	-1.01886	100	8836
cd8	2	age_n	model_base	LINC02384	3.94058	5	0.00124392	0.13887	-0.56864	-0.913034	-0.224247	-3.24173	-1.05598	94.4444	4024
cd8	2	age_n	model_base	HLA-DPA1	5.76965	5	0.00125195	0.13887	0.333277	0.131314	0.53524	3.23987	-1.06145	99.4302	6384
cd8	2	age_n	model_base	BNC2	2.04442	3	0.00132164	0.142806	0.471667	0.184448	0.758885	3.22415	-1.10752	85.1852	4724
cd8	2	age_n	model_base	RPS18	9.73301	5	0.00132635	0.142806	0.128567	0.0502519	0.206883	3.22312	-1.11054	100	8599
cd8	2	age_n	model_base	MRPL39	1.76235	2	0.00132987	0.142806	0.441256	0.172405	0.710106	3.22235	-1.1128	80.7692	5044
cd8	2	age_n	model_base	SRP14	7.54739	5	0.00138689	0.14736	-0.110067	-0.177385	-0.0427494	-3.21012	-1.14847	100	8769
cd8	2	age_n	model_base	RPL36	9.04448	5	0.00150897	0.152571	0.116961	0.0448726	0.18905	3.18544	-1.2201	100	8601
cd8	2	age_n	model_base	IP6K2	3.42339	4	0.00151103	0.152571	-0.440377	-0.711835	-0.168918	-3.18504	-1.22126	94.0171	4574
cd8	2	age_n	model_base	PPP3CC	4.9423	5	0.00151417	0.152571	0.333509	0.127887	0.539131	3.18443	-1.22302	98.433	5852
cd8	2	age_n	model_base	C19orf38	0.841293	1	0.00151915	0.152571	0.356377	0.136589	0.576165	3.18346	-1.22581	61.1111	5573
cd8	2	age_n	model_base	PCNX2	0.530773	1	0.00152445	0.152571	0.291491	0.111662	0.471319	3.18244	-1.22876	49.2877	6331
cd8	2	covid	model_base	IFI44L	4.37367	5	3.33454e-31	3.36588e-27	3.28259	2.75438	3.81081	12.2011	59.6605	94.0171	1
cd8	2	covid	model_base	MX1	4.50411	5	6.0437e-30	3.05026e-26	2.54883	2.12878	2.96888	11.9132	56.8431	96.2963	2
cd8	2	covid	model_base	IFI6	6.2043	5	3.47476e-26	1.16914e-22	2.23774	1.83922	2.63627	11.0242	48.4279	98.7179	3
cd8	2	covid	model_base	IFI44	3.38023	4	2.11575e-24	5.3391e-21	2.0149	1.64116	2.38864	10.5847	44.4356	93.1624	6
cd8	2	covid	model_base	LY6E	8.12842	5	3.90461e-23	7.88262e-20	1.00684	0.814266	1.19942	10.2648	41.6043	99.8575	16
cd8	2	covid	model_base	OAS1	3.66544	4	6.73089e-23	1.13236e-19	2.22807	1.79938	2.65675	10.2043	41.0755	92.4501	5
cd8	2	covid	model_base	IFIT3	3.3231	4	5.89492e-22	8.50048e-19	2.35085	1.88747	2.81424	9.9604	38.9689	90.0285	4
cd8	2	covid	model_base	MT-CO1	10.0822	5	8.30008e-21	1.04726e-17	-0.887015	-1.06735	-0.706681	-9.65708	36.4024	100	21
cd8	2	covid	model_base	RPS27A	9.99209	5	6.57324e-20	7.37225e-17	-0.361271	-0.43661	-0.285932	-9.41472	34.3952	100	40
cd8	2	covid	model_base	EPSTI1	3.92684	5	1.69835e-19	1.71431e-16	1.70021	1.34136	2.05907	9.30196	33.4747	94.7293	8
cd8	2	covid	model_base	ISG15	6.20196	5	2.41822e-19	2.21904e-16	1.66431	1.31142	2.01719	9.25971	33.1321	99.1453	10
cd8	2	covid	model_base	MT-CO2	10.5502	5	6.88001e-19	5.78723e-16	-0.626413	-0.761062	-0.491765	-9.13385	32.1185	100	29
cd8	2	covid	model_base	IFITM1	10.455	5	1.0512e-18	8.16219e-16	0.550751	0.431696	0.669805	9.08244	31.7077	100	30
cd8	2	covid	model_base	RSAD2	2.24022	3	1.68372e-18	1.21396e-15	2.04887	1.60315	2.49458	9.02505	31.2512	77.6353	7
cd8	2	covid	model_base	EIF2AK2	4.82177	5	2.76906e-18	1.86339e-15	1.49641	1.16866	1.82415	8.96413	30.7691	97.5783	13
cd8	2	covid	model_base	OASL	3.48141	4	6.29114e-18	3.96892e-15	1.73286	1.34899	2.11672	8.86294	29.974	93.1624	11
cd8	2	covid	model_base	RPL10	10.6424	5	2.31685e-17	1.37567e-14	-0.315206	-0.386337	-0.244076	-8.70031	28.7114	100	56
cd8	2	covid	model_base	IRF7	4.89038	5	6.15839e-17	3.45349e-14	1.7495	1.34902	2.14998	8.57679	27.7648	96.2963	12
cd8	2	covid	model_base	MT-CYB	8.60265	5	6.78755e-17	3.60598e-14	-0.937035	-1.15184	-0.722226	-8.56442	27.6707	99.8575	24
cd8	2	covid	model_base	LGALS9	3.74568	4	8.24233e-17	4.1599e-14	1.39988	1.07804	1.72172	8.53969	27.4827	94.5869	17
cd8	2	covid	model_base	IFIT1	1.93781	3	1.24623e-16	5.99019e-14	2.07125	1.59209	2.55041	8.48685	27.0825	68.661	9
cd8	2	covid	model_base	OAS3	2.41585	3	1.37698e-16	6.31784e-14	1.69852	1.30499	2.09204	8.47406	26.986	83.9031	14
cd8	2	covid	model_base	RPS3A	9.45742	5	3.27372e-16	1.43673e-13	-0.40305	-0.497679	-0.308422	-8.36238	26.1479	100	47
cd8	2	covid	model_base	XAF1	5.40664	5	5.28727e-16	2.22374e-13	1.47857	1.12882	1.82831	8.30005	25.6842	98.2906	18
cd8	2	covid	model_base	CMPK2	2.12075	3	5.74231e-16	2.31851e-13	1.73041	1.32056	2.14027	8.28928	25.6043	79.9145	15
cd8	2	covid	model_base	HERC6	2.00698	3	8.9086e-16	3.45859e-13	1.44827	1.10285	1.79369	8.2318	25.1795	81.339	19
cd8	2	covid	model_base	PLSCR1	4.42988	5	1.38801e-15	5.18909e-13	1.4236	1.08164	1.76556	8.17342	24.7507	96.7236	20
cd8	2	covid	model_base	IFITM3	7.91268	5	5.28254e-15	1.90436e-12	0.937011	0.706921	1.1671	7.99543	23.4586	100	26
cd8	2	covid	model_base	MT-ATP6	9.15115	5	2.2592e-14	7.86357e-12	-0.654872	-0.819747	-0.489997	-7.7982	22.0546	100	35
cd8	2	covid	model_base	SPATS2L	1.42126	2	3.4861e-14	1.17296e-11	1.22343	0.913034	1.53382	7.73855	21.6357	72.792	23
cd8	2	covid	model_base	MT-CO3	8.84456	5	3.87486e-14	1.26171e-11	-0.771521	-0.967632	-0.57541	-7.72395	21.5336	100	31
cd8	2	covid	model_base	RPS4X	9.3593	5	6.66449e-14	2.10223e-11	-0.327092	-0.411053	-0.243132	-7.64872	21.0101	100	67
cd8	2	covid	model_base	RPS6	9.03165	5	9.00383e-14	2.75408e-11	-0.310148	-0.390199	-0.230098	-7.60672	20.7197	100	72
cd8	2	covid	model_base	MT-ND4	7.86406	5	1.01283e-13	3.0069e-11	-0.742797	-0.934933	-0.550661	-7.59025	20.6061	99.8575	32
cd8	2	covid	model_base	EEF1B2	7.68554	5	1.18469e-13	3.41665e-11	-0.364774	-0.459402	-0.270145	-7.56825	20.4548	100	62
cd8	2	covid	model_base	RPL5	8.45437	5	1.52778e-13	4.28373e-11	-0.348637	-0.439509	-0.257765	-7.53245	20.2094	100	66
cd8	2	covid	model_base	RPS3	9.85994	5	1.73289e-13	4.72751e-11	-0.318909	-0.402229	-0.235589	-7.51467	20.0879	100	73
cd8	2	covid	model_base	USP18	2.38082	3	4.07223e-13	1.08171e-10	1.41255	1.03743	1.78767	7.39313	19.2637	84.6154	22
cd8	2	covid	model_base	RPL7A	9.33363	5	8.02914e-13	2.07811e-10	-0.311556	-0.395401	-0.22771	-7.29537	18.6092	100	80
cd8	2	covid	model_base	RPL3	9.23076	5	1.28764e-12	3.24937e-10	-0.360571	-0.45853	-0.262612	-7.22672	18.154	100	70
cd8	2	covid	model_base	RPL6	9.12081	5	2.36648e-12	5.82615e-10	-0.284973	-0.363361	-0.206584	-7.13745	17.5676	100	85
cd8	2	covid	model_base	ODF3B	2.25728	3	3.65748e-12	8.59414e-10	1.18379	0.855191	1.51238	7.07302	17.1483	86.1823	28
cd8	2	covid	model_base	OAS2	3.61301	4	3.68593e-12	8.59414e-10	1.2756	0.921459	1.62974	7.07187	17.1408	94.1595	27
cd8	2	covid	model_base	RPL18	9.12216	5	3.74621e-12	8.59414e-10	-0.244265	-0.312103	-0.176428	-7.06946	17.1252	100	94
cd8	2	covid	model_base	ALOX5AP	7.23087	5	4.61288e-12	1.03472e-09	0.650694	0.469188	0.8322	7.03848	16.9248	99.7151	43
cd8	2	covid	model_base	SP100	5.83339	5	4.80402e-12	1.05417e-09	0.795615	0.573493	1.01774	7.03242	16.8857	99.1453	36
cd8	2	covid	model_base	SHISA5	6.0779	5	5.18489e-12	1.11354e-09	0.662246	0.477058	0.847433	7.02102	16.8123	99.5726	42
cd8	2	covid	model_base	RPS23	9.72693	5	5.73613e-12	1.20626e-09	-0.272913	-0.349395	-0.196432	-7.00591	16.715	100	91
cd8	2	covid	model_base	RPL34	9.82666	5	8.0512e-12	1.65855e-09	-0.305009	-0.39111	-0.218908	-6.95499	16.3887	100	86
cd8	2	covid	model_base	HOPX	7.52566	5	1.00669e-11	2.0323e-09	-0.516357	-0.662831	-0.369884	-6.92126	16.1737	100	59
cd8	2	covid	model_base	RPS14	9.59371	5	1.56379e-11	3.09508e-09	-0.303268	-0.390134	-0.216401	-6.85437	15.7499	100	88
cd8	2	covid	model_base	MT-ND4L	8.28073	5	1.6115e-11	3.12817e-09	-0.539037	-0.693539	-0.384535	-6.84978	15.721	100	58
cd8	2	covid	model_base	MX2	3.22633	4	2.20671e-11	4.20274e-09	1.42979	1.01707	1.8425	6.80168	15.4187	90.1709	25
cd8	2	covid	model_base	EEF1A1	10.8621	5	3.87757e-11	7.24818e-09	-0.323493	-0.41808	-0.228906	-6.7147	14.8767	100	87
cd8	2	covid	model_base	COX5B	6.84663	5	4.79235e-11	8.79526e-09	0.274557	0.193883	0.355231	6.68177	14.6732	100	95
cd8	2	covid	model_base	CD38	5.41543	5	5.10418e-11	9.20028e-09	0.907376	0.640365	1.17439	6.67194	14.6126	98.5755	38
cd8	2	covid	model_base	HIST1H2AC	3.53503	4	9.14228e-11	1.61899e-08	1.07889	0.756998	1.40079	6.5805	14.0527	94.302	33
cd8	2	covid	model_base	RPS8	9.37487	5	1.08217e-10	1.88334e-08	-0.255839	-0.33248	-0.179197	-6.55384	13.8907	100	103
cd8	2	covid	model_base	GZMB	9.72175	5	1.17613e-10	2.01218e-08	0.424869	0.297334	0.552403	6.54064	13.8107	100	79
cd8	2	covid	model_base	RPL35A	9.10959	5	1.63214e-10	2.74581e-08	-0.2313	-0.301288	-0.161312	-6.4885	13.4962	100	110
cd8	2	covid	model_base	SP110	5.19123	5	2.58337e-10	4.27484e-08	0.833321	0.578273	1.08837	6.41481	13.0555	98.5755	44
cd8	2	covid	model_base	IFIH1	1.84043	2	3.16221e-10	5.14829e-08	1.01815	0.704941	1.33137	6.38214	12.8615	81.1966	39
cd8	2	covid	model_base	RPL13	10.0246	5	4.21612e-10	6.75517e-08	-0.270304	-0.35407	-0.186537	-6.33542	12.5856	100	105
cd8	2	covid	model_base	RPL21	8.79505	5	4.60056e-10	7.25594e-08	-0.30436	-0.398893	-0.209827	-6.32118	12.502	100	101
cd8	2	covid	model_base	TRIM22	5.48008	5	5.19822e-10	8.07243e-08	0.874836	0.602255	1.14742	6.30122	12.3849	98.7179	45
cd8	2	covid	model_base	TMEM123	4.47196	5	5.39505e-10	8.19879e-08	0.846113	0.582226	1.11	6.29513	12.3492	97.7208	48
cd8	2	covid	model_base	HERC5	3.04323	4	5.44204e-10	8.19879e-08	1.17688	0.809752	1.54401	6.29371	12.3409	91.3105	34
cd8	2	covid	model_base	MT2A	7.41292	5	6.11368e-10	9.07521e-08	0.844452	0.580222	1.10868	6.27461	12.2294	99.8575	49
cd8	2	covid	model_base	MT-ND5	7.2478	5	6.38365e-10	9.33863e-08	-0.645321	-0.847471	-0.443171	-6.26751	12.1879	99.8575	60
cd8	2	covid	model_base	STAT1	4.61926	5	7.0763e-10	1.0204e-07	1.00534	0.689558	1.32112	6.25055	12.0892	97.7208	41
cd8	2	covid	model_base	TPT1	9.36389	5	7.69453e-10	1.09392e-07	-0.26545	-0.349014	-0.181886	-6.23673	12.0089	100	109
cd8	2	covid	model_base	TYMP	4.32049	5	9.59788e-10	1.34557e-07	1.12587	0.769355	1.48239	6.20014	11.7971	95.1567	37
cd8	2	covid	model_base	AP001610.1	0.778135	1	1.01331e-09	1.40115e-07	0.856311	0.584757	1.12786	6.19113	11.7452	51.1396	51
cd8	2	covid	model_base	TMBIM6	6.68816	5	1.30974e-09	1.78656e-07	0.344403	0.234426	0.45438	6.14836	11.4994	100	97
cd8	2	covid	model_base	BST2	6.85366	5	1.45022e-09	1.9518e-07	0.662503	0.45036	0.874645	6.13131	11.4018	99.7151	61
cd8	2	covid	model_base	ZNFX1	3.17388	4	2.26684e-09	3.01072e-07	0.903794	0.610792	1.1968	6.05608	10.9742	94.302	52
cd8	2	covid	model_base	KLHDC7B	2.49367	3	2.78096e-09	3.64558e-07	0.955214	0.643757	1.26667	6.02138	10.7786	87.8917	50
cd8	2	covid	model_base	PSME2	7.24136	5	3.11285e-09	4.02835e-07	0.364171	0.245049	0.483292	6.00217	10.6707	100	100
cd8	2	covid	model_base	CAPN2	5.26474	5	3.19329e-09	4.08014e-07	0.630841	0.424341	0.837341	5.99782	10.6463	99.0028	69
cd8	2	covid	model_base	DDX60L	3.07295	4	3.33998e-09	4.21421e-07	1.01185	0.680209	1.3435	5.99015	10.6034	92.4501	46
cd8	2	covid	model_base	RPL10A	7.97257	5	4.83752e-09	6.02839e-07	-0.268706	-0.357723	-0.17969	-5.92655	10.2491	100	120
cd8	2	covid	model_base	MT-ND3	8.61861	5	5.48087e-09	6.74681e-07	-0.56065	-0.747059	-0.374241	-5.90498	10.1297	100	83
cd8	2	covid	model_base	CNP	2.39013	3	6.95867e-09	8.46275e-07	0.941503	0.626253	1.25675	5.86355	9.90159	86.8946	54
cd8	2	covid	model_base	S100A11	6.52288	5	7.73157e-09	9.29077e-07	0.661658	0.439415	0.883901	5.84519	9.80095	99.7151	71
cd8	2	covid	model_base	HCST	8.79082	5	7.84581e-09	9.31713e-07	0.248105	0.164733	0.331477	5.84263	9.78694	100	124
cd8	2	covid	model_base	PARP9	3.88071	4	9.4781e-09	1.11246e-06	0.985359	0.652358	1.31836	5.80955	9.60639	95.7265	53
cd8	2	covid	model_base	NACA	8.60944	5	1.13405e-08	1.31576e-06	-0.216772	-0.29043	-0.143114	-5.77801	9.43507	100	134
cd8	2	covid	model_base	ISG20	6.58782	5	1.26314e-08	1.44888e-06	0.777425	0.512388	1.04246	5.75898	9.33213	99.2877	64
cd8	2	covid	model_base	DHX58	1.72875	2	1.59128e-08	1.80476e-06	0.956265	0.627924	1.28461	5.71803	9.1117	76.9231	57
cd8	2	covid	model_base	RPLP2	8.76322	5	1.67137e-08	1.87454e-06	-0.218367	-0.29346	-0.143274	-5.70929	9.06483	100	136
cd8	2	covid	model_base	EEF1D	8.12969	5	1.74482e-08	1.93541e-06	-0.215943	-0.290303	-0.141584	-5.70163	9.0238	100	140
cd8	2	covid	model_base	ERICH3	0.633063	1	2.07877e-08	2.28078e-06	0.70874	0.463341	0.954139	5.67033	8.85671	43.5897	75
cd8	2	covid	model_base	PFDN5	7.81267	5	2.59726e-08	2.819e-06	-0.198985	-0.268372	-0.129598	-5.63032	8.64433	100	155
cd8	2	covid	model_base	RPS12	10.2509	5	3.23133e-08	3.4699e-06	-0.205447	-0.277594	-0.1333	-5.59083	8.43607	100	153
cd8	2	covid	model_base	EMP3	7.65984	5	3.52027e-08	3.74038e-06	0.339116	0.219697	0.458536	5.57528	8.35444	100	116
cd8	2	covid	model_base	RPL29	9.38857	5	5.00559e-08	5.26317e-06	-0.189057	-0.25641	-0.121704	-5.51098	8.01904	100	195
cd8	2	covid	model_base	NMI	3.629	4	5.2747e-08	5.48895e-06	0.916429	0.589373	1.24348	5.50136	7.96916	94.1595	63
cd8	2	covid	model_base	CHST12	5.79375	5	6.11404e-08	6.29747e-06	0.497432	0.319026	0.675839	5.47416	7.82855	99.4302	99
cd8	2	covid	model_base	ETV7	1.14527	1	7.18734e-08	7.32818e-06	0.935315	0.598015	1.27261	5.44422	7.67458	58.6895	65
cd8	2	covid	model_base	AKAP2	1.38258	2	8.44354e-08	8.52291e-06	0.793227	0.505586	1.08087	5.41427	7.52129	72.9345	76
cd8	2	timen	model_base	ISG20	6.58782	5	1.75139e-41	1.76785e-37	-1.62379	-1.84494	-1.40264	-14.4159	83.2706	99.2877	6
cd8	2	timen	model_base	XAF1	5.40664	5	4.9914e-36	2.51916e-32	-1.97212	-2.26395	-1.68029	-13.2677	70.915	98.2906	5
cd8	2	timen	model_base	GZMB	9.72175	5	9.08339e-36	3.05626e-32	-0.716087	-0.822503	-0.609672	-13.2116	70.3261	100	33
cd8	2	timen	model_base	IFIT1	1.93781	3	1.086e-34	2.74053e-31	-2.64272	-3.04253	-2.24291	-12.9774	67.8861	68.661	1
cd8	2	timen	model_base	MX1	4.50411	5	4.6587e-34	9.40497e-31	-2.29198	-2.64248	-1.94149	-12.8388	66.4541	96.2963	3
cd8	2	timen	model_base	RSAD2	2.24022	3	1.26417e-33	2.12676e-30	-2.4139	-2.78581	-2.04199	-12.7432	65.4726	77.6353	2
cd8	2	timen	model_base	BTF3	7.81485	5	1.64009e-32	2.36502e-29	0.406534	0.34266	0.470408	12.4958	62.9528	100	73
cd8	2	timen	model_base	S100A11	6.52288	5	4.64047e-31	5.85511e-28	-1.14934	-1.33478	-0.963896	-12.1685	59.6671	99.7151	23
cd8	2	timen	model_base	IRF7	4.89038	5	5.2753e-31	5.91654e-28	-2.06894	-2.40311	-1.73478	-12.1558	59.5411	96.2963	7
cd8	2	timen	model_base	PRF1	9.32698	5	8.40366e-31	8.48266e-28	-0.865915	-1.0063	-0.725526	-12.1097	59.0835	99.8575	32
cd8	2	timen	model_base	OAS2	3.61301	4	1.07005e-30	9.81921e-28	-1.81899	-2.11449	-1.5235	-12.0858	58.846	94.1595	10
cd8	2	timen	model_base	SAMD9	4.43964	5	2.74617e-30	2.30998e-27	-1.52922	-1.77959	-1.27886	-11.992	57.9197	97.2934	15
cd8	2	timen	model_base	EIF1	9.102	5	8.34385e-30	6.47868e-27	0.61592	0.514139	0.717702	11.8809	56.8277	100	53
cd8	2	timen	model_base	OAS1	3.66544	4	2.82927e-29	2.0399e-26	-2.14218	-2.49988	-1.78449	-11.758	55.6278	92.4501	9
cd8	2	timen	model_base	IFI44L	4.37367	5	5.273e-29	3.54838e-26	-2.62541	-3.06615	-2.18466	-11.695	55.0161	94.0171	4
cd8	2	timen	model_base	IFI6	6.2043	5	1.10024e-28	6.94117e-26	-1.96815	-2.30068	-1.63562	-11.6203	54.2935	98.7179	11
cd8	2	timen	model_base	IFIT3	3.3231	4	2.18806e-28	1.29919e-25	-2.27465	-2.6613	-1.888	-11.5502	53.6181	90.0285	8
cd8	2	timen	model_base	ISG15	6.20196	5	3.10739e-28	1.74255e-25	-1.72684	-2.02128	-1.43239	-11.5143	53.2736	99.1453	12
cd8	2	timen	model_base	CX3CR1	5.22568	5	5.48419e-28	2.91355e-25	-1.74128	-2.0397	-1.44286	-11.4561	52.7155	97.8632	13
cd8	2	timen	model_base	PLSCR1	4.42988	5	7.67344e-28	3.87278e-25	-1.65991	-1.94524	-1.37457	-11.4215	52.3856	96.7236	16
cd8	2	timen	model_base	SAMD9L	3.9852	5	8.28022e-28	3.98003e-25	-1.58174	-1.85383	-1.30966	-11.4137	52.3109	95.8689	17
cd8	2	timen	model_base	BST2	6.85366	5	3.45931e-27	1.58719e-24	-1.01571	-1.19272	-0.838699	-11.2657	50.9066	99.7151	31
cd8	2	timen	model_base	IFI35	4.69672	5	1.21026e-26	5.31148e-24	-1.51902	-1.78686	-1.25119	-11.1351	49.6767	96.7236	20
cd8	2	timen	model_base	OAS3	2.41585	3	2.42616e-26	1.0204e-23	-1.85008	-2.17844	-1.52172	-11.0621	48.9938	83.9031	14
cd8	2	timen	model_base	HERC6	2.00698	3	3.7621e-25	1.51899e-22	-1.58119	-1.86941	-1.29297	-10.7709	46.3027	81.339	21
cd8	2	timen	model_base	PSMB9	7.11353	5	6.11182e-25	2.26887e-22	-0.682768	-0.807829	-0.557708	-10.7188	45.8265	100	57
cd8	2	timen	model_base	DDX60	2.79311	4	6.1717e-25	2.26887e-22	-1.5292	-1.80932	-1.24907	-10.7178	45.8169	89.886	22
cd8	2	timen	model_base	SH2D2A	5.9536	5	6.29368e-25	2.26887e-22	-1.01466	-1.20057	-0.828757	-10.7157	45.7977	99.2877	37
cd8	2	timen	model_base	RPS3A	9.45742	5	8.24856e-25	2.87107e-22	0.429777	0.350818	0.508736	10.6865	45.5322	100	97
cd8	2	timen	model_base	IFI16	5.30564	5	2.30162e-24	7.74419e-22	-1.00657	-1.19343	-0.819699	-10.5755	44.5252	99.2877	39
cd8	2	timen	model_base	ICAM2	5.35105	5	5.37317e-24	1.69936e-21	-1.12147	-1.33151	-0.91144	-10.4832	43.6933	98.7179	34
cd8	2	timen	model_base	RPS4X	9.3593	5	5.38733e-24	1.69936e-21	0.374058	0.304001	0.444115	10.4829	43.6907	100	119
cd8	2	timen	model_base	RPS8	9.37487	5	5.67611e-24	1.7362e-21	0.341264	0.277315	0.405214	10.4772	43.6395	100	135
cd8	2	timen	model_base	TXNIP	8.44474	5	6.97892e-24	2.07192e-21	-0.834819	-0.991595	-0.678043	-10.4546	43.4367	100	51
cd8	2	timen	model_base	EEF1A1	10.8621	5	1.14657e-23	3.30669e-21	0.418074	0.33915	0.496998	10.4001	42.9496	100	108
cd8	2	timen	model_base	RPL3	9.23076	5	1.38146e-23	3.87346e-21	0.432124	0.350386	0.513861	10.3796	42.7668	100	105
cd8	2	timen	model_base	RPS27A	9.99209	5	1.75725e-23	4.79397e-21	0.331492	0.268629	0.394355	10.3531	42.5308	100	149
cd8	2	timen	model_base	CMPK2	2.12075	3	1.84402e-23	4.89831e-21	-1.80243	-2.14441	-1.46045	-10.3478	42.4835	79.9145	19
cd8	2	timen	model_base	MX2	3.22633	4	2.03678e-23	5.27159e-21	-1.81309	-2.15746	-1.46872	-10.3368	42.386	90.1709	18
cd8	2	timen	model_base	EPSTI1	3.92684	5	2.37381e-23	5.99032e-21	-1.57392	-1.87335	-1.27449	-10.3199	42.2357	94.7293	24
cd8	2	timen	model_base	TRIM22	5.48008	5	6.0234e-23	1.48293e-20	-1.18355	-1.411	-0.95611	-10.2166	41.3224	98.7179	35
cd8	2	timen	model_base	DDX58	2.67991	3	8.20905e-23	1.97291e-20	-1.43961	-1.71719	-1.16202	-10.1821	41.0188	89.6011	25
cd8	2	timen	model_base	PARP9	3.88071	4	9.69594e-23	2.27607e-20	-1.43838	-1.71624	-1.16052	-10.1636	40.8555	95.7265	26
cd8	2	timen	model_base	RPL5	8.45437	5	1.95132e-22	4.4765e-20	0.389491	0.313667	0.465315	10.0852	40.1696	100	128
cd8	2	timen	model_base	PPM1K	3.81413	4	2.41348e-22	5.41371e-20	-1.36403	-1.6302	-1.09786	-10.0613	39.9612	95.0142	29
cd8	2	timen	model_base	RPS23	9.72693	5	3.67995e-22	8.0751e-20	0.325487	0.26167	0.389303	10.0137	39.5476	100	163
cd8	2	timen	model_base	DHX58	1.72875	2	4.80783e-22	1.03256e-19	-1.39313	-1.6671	-1.11916	-9.9835	39.2855	76.9231	28
cd8	2	timen	model_base	SHISA5	6.0779	5	1.11025e-21	2.33476e-19	-0.778256	-0.932778	-0.623735	-9.88842	38.465	99.5726	59
cd8	2	timen	model_base	RBM3	6.6572	5	1.52141e-21	3.13411e-19	0.740373	0.592837	0.88791	9.85246	38.1561	99.8575	63
cd8	2	timen	model_base	RPS7	9.37075	5	2.02292e-21	4.08387e-19	0.314527	0.251642	0.377411	9.81985	37.8769	100	181
cd8	2	timen	model_base	NACA	8.60944	5	2.30582e-21	4.56371e-19	0.306933	0.245472	0.368393	9.80485	37.7486	100	186
cd8	2	timen	model_base	USP18	2.38082	3	5.7318e-21	1.11263e-18	-1.5464	-1.85941	-1.2334	-9.69997	36.8561	84.6154	27
cd8	2	timen	model_base	OAZ1	7.4015	5	6.19828e-21	1.18048e-18	-0.433538	-0.52137	-0.345705	-9.69092	36.7795	100	124
cd8	2	timen	model_base	RPL18	9.12216	5	6.85503e-21	1.28138e-18	0.279058	0.222454	0.335662	9.67926	36.6808	100	221
cd8	2	timen	model_base	GIMAP4	5.27909	5	1.22743e-20	2.25267e-18	-1.09087	-1.3137	-0.868045	-9.61161	36.11	98.7179	47
cd8	2	timen	model_base	KLRD1	7.68522	5	1.318e-20	2.37569e-18	-0.58291	-0.702082	-0.463738	-9.60332	36.0402	99.8575	89
cd8	2	timen	model_base	ATP5MG	7.48753	5	1.63313e-20	2.89208e-18	0.328203	0.260929	0.395477	9.57832	35.8302	100	183
cd8	2	timen	model_base	IFITM1	10.455	5	2.22284e-20	3.8685e-18	-0.482816	-0.582156	-0.383476	-9.54228	35.5281	100	111
cd8	2	timen	model_base	IFI44	3.38023	4	3.83803e-20	6.56629e-18	-1.50549	-1.81734	-1.19364	-9.47818	34.9931	93.1624	30
cd8	2	timen	model_base	NFKBIA	6.84286	5	7.0301e-20	1.1827e-17	1.27074	1.00552	1.53596	9.40677	34.4003	99.4302	40
cd8	2	timen	model_base	HOPX	7.52566	5	8.09713e-20	1.33988e-17	0.584533	0.462315	0.706751	9.39004	34.2619	100	94
cd8	2	timen	model_base	SP100	5.83339	5	1.43959e-19	2.32857e-17	-0.879972	-1.06531	-0.694632	-9.32167	33.6983	99.1453	61
cd8	2	timen	model_base	HNRNPF	5.53338	5	1.45334e-19	2.32857e-17	-0.803545	-0.972808	-0.634282	-9.32053	33.689	99.2877	67
cd8	2	timen	model_base	HELZ2	2.57897	3	2.10451e-19	3.31921e-17	-1.3463	-1.63125	-1.06136	-9.27634	33.3265	88.4615	38
cd8	2	timen	model_base	HIST1H2AC	3.53503	4	2.17908e-19	3.38394e-17	-1.26846	-1.53705	-0.999873	-9.27218	33.2924	94.302	43
cd8	2	timen	model_base	SELPLG	6.3143	5	2.32274e-19	3.55238e-17	-0.646399	-0.783383	-0.509414	-9.26454	33.2299	99.7151	85
cd8	2	timen	model_base	CXCR2	2.96366	4	2.76057e-19	4.15899e-17	-1.26499	-1.53366	-0.996313	-9.24385	33.0608	90.8832	44
cd8	2	timen	model_base	TMBIM6	6.68816	5	2.89391e-19	4.29576e-17	-0.431789	-0.523554	-0.340024	-9.23819	33.0146	100	148
cd8	2	timen	model_base	RPLP0	8.50893	5	6.71422e-19	9.82223e-17	0.348067	0.273274	0.42286	9.1368	32.1907	100	195
cd8	2	timen	model_base	RPS6	9.03165	5	7.59977e-19	1.09589e-16	0.310334	0.243539	0.377128	9.1218	32.0694	100	225
cd8	2	timen	model_base	RPL15	8.78667	5	7.98125e-19	1.13469e-16	0.287708	0.225743	0.349673	9.11587	32.0215	100	239
cd8	2	timen	model_base	EIF2AK2	4.82177	5	8.1208e-19	1.13849e-16	-1.26945	-1.54293	-0.995982	-9.11376	32.0045	97.5783	45
cd8	2	timen	model_base	RPS5	8.43862	5	1.04001e-18	1.43806e-16	0.324175	0.254109	0.394241	9.08374	31.7624	100	220
cd8	2	timen	model_base	C14orf119	3.02378	4	1.08542e-18	1.48057e-16	-1.37762	-1.67555	-1.0797	-9.07854	31.7206	89.7436	41
cd8	2	timen	model_base	RPL10	10.6424	5	1.18204e-18	1.59087e-16	0.27413	0.214779	0.333481	9.06817	31.6371	100	255
cd8	2	timen	model_base	CFL1	9.24256	5	1.30602e-18	1.73461e-16	0.254483	0.199312	0.309655	9.05603	31.5395	100	277
cd8	2	timen	model_base	RPS15A	10.0755	5	2.19816e-18	2.88159e-16	0.303757	0.237438	0.370077	8.99244	31.03	100	235
cd8	2	timen	model_base	TNFAIP3	5.67916	5	3.38001e-18	4.37408e-16	1.1885	0.927476	1.44951	8.93963	30.609	99.1453	50
cd8	2	timen	model_base	PPP1R15A	4.84354	5	4.15118e-18	5.30405e-16	1.41334	1.10206	1.72462	8.91431	30.4079	98.433	42
cd8	2	timen	model_base	GIMAP6	2.91864	4	4.82177e-18	6.08387e-16	-1.29361	-1.57911	-1.00811	-8.89584	30.2614	91.0256	48
cd8	2	timen	model_base	TMA7	7.76705	5	5.60051e-18	6.97921e-16	0.376763	0.293437	0.460088	8.87733	30.115	100	191
cd8	2	timen	model_base	RPL35A	9.10959	5	6.45233e-18	7.94266e-16	0.263531	0.205133	0.32193	8.8598	29.9765	100	281
cd8	2	timen	model_base	CST7	9.37846	5	7.32407e-18	8.90713e-16	-0.305655	-0.373508	-0.237801	-8.84409	29.8525	100	241
cd8	2	timen	model_base	PHF11	4.62236	5	1.05689e-17	1.27003e-15	-0.931111	-1.13888	-0.723339	-8.7985	29.4938	98.0057	65
cd8	2	timen	model_base	RPL10A	7.97257	5	1.0952e-17	1.30058e-15	0.332692	0.258417	0.406968	8.79407	29.4589	100	226
cd8	2	timen	model_base	NMI	3.629	4	1.24907e-17	1.46606e-15	-1.22007	-1.49297	-0.947173	-8.77768	29.3304	94.1595	52
cd8	2	timen	model_base	TMEM123	4.47196	5	1.60384e-17	1.86083e-15	-0.980915	-1.2011	-0.760727	-8.74643	29.0859	97.7208	62
cd8	2	timen	model_base	JUN	5.48581	5	1.65361e-17	1.89677e-15	1.63147	1.26509	1.99785	8.74261	29.056	98.8604	36
cd8	2	timen	model_base	BTN3A2	5.4336	5	1.74576e-17	1.97996e-15	-0.784973	-0.961391	-0.608554	-8.73582	29.0029	99.2877	82
cd8	2	timen	model_base	CD69	6.52209	5	2.11051e-17	2.35085e-15	0.950797	0.736527	1.16507	8.71203	28.8174	99.8575	66
cd8	2	timen	model_base	STAT1	4.61926	5	2.13466e-17	2.35085e-15	-1.16901	-1.43251	-0.905524	-8.7106	28.8063	97.7208	55
cd8	2	timen	model_base	TRANK1	3.65339	4	2.14264e-17	2.35085e-15	-1.03222	-1.26489	-0.799546	-8.71013	28.8026	95.7265	60
cd8	2	timen	model_base	RPS3	9.85994	5	2.34807e-17	2.54854e-15	0.308024	0.238501	0.377547	8.69863	28.7131	100	248
cd8	2	timen	model_base	AC020916.1	1.12803	1	2.52486e-17	2.71127e-15	1.21921	0.943742	1.49469	8.68951	28.6421	62.5356	54
cd8	2	timen	model_base	H3F3A	8.26475	5	2.66465e-17	2.83127e-15	0.254377	0.196857	0.311897	8.68273	28.5894	100	311
cd8	2	timen	model_base	OASL	3.48141	4	3.20318e-17	3.36801e-15	-1.41272	-1.73302	-1.09242	-8.65954	28.4094	93.1624	46
cd8	2	timen	model_base	RPL29	9.38857	5	3.5012e-17	3.62285e-15	0.247555	0.191355	0.303754	8.64831	28.3225	100	320
cd8	2	timen	model_base	TRIM69	2.76974	4	3.51733e-17	3.62285e-15	-1.15754	-1.42034	-0.894738	-8.64773	28.318	91.453	56
cd8	2	timen	model_base	CCND3	6.98223	5	5.71614e-17	5.82816e-15	-0.459497	-0.564565	-0.354428	-8.58625	27.8432	100	164
cd8	2	timen	model_base	HERC5	3.04323	4	9.28627e-17	9.37356e-15	-1.33006	-1.63639	-1.02372	-8.52447	27.3689	91.3105	49
cd8	2	acuity_maxn	model_base	CFL1	9.24256	5	7.40067e-10	7.47023e-06	-0.279821	-0.367818	-0.191824	-6.24316	11.9058	100	31
cd8	2	acuity_maxn	model_base	GZMB	9.72175	5	3.09261e-09	1.17522e-05	0.518985	0.349254	0.688715	6.00329	10.5859	100	10
cd8	2	acuity_maxn	model_base	IL2RB	6.30327	5	3.49283e-09	1.17522e-05	-0.817489	-1.08577	-0.549206	-5.9825	10.4737	99.2877	4
cd8	2	acuity_maxn	model_base	ACTB	11.4163	5	6.65206e-09	1.67865e-05	-0.411181	-0.548676	-0.273687	-5.87139	9.88	100	20
cd8	2	acuity_maxn	model_base	CD160	5.06384	5	9.66126e-09	1.95041e-05	-1.15853	-1.55028	-0.766781	-5.80619	9.53628	97.7208	2
cd8	2	acuity_maxn	model_base	CLYBL	0.650984	1	3.04867e-08	5.12887e-05	-0.762025	-1.02912	-0.494928	-5.60137	8.47907	55.2707	7
cd8	2	acuity_maxn	model_base	GZMK	3.00681	4	4.6324e-08	6.67992e-05	-1.7619	-2.38797	-1.13582	-5.52519	8.09465	87.1795	1
cd8	2	acuity_maxn	model_base	CTSO	2.10909	3	9.8242e-08	0.000123957	-1.06549	-1.45389	-0.67709	-5.38597	7.40461	84.4729	5
cd8	2	acuity_maxn	model_base	CAPN12	2.50816	3	1.1166e-07	0.000125233	-1.22486	-1.67335	-0.776363	-5.36196	7.28719	87.1795	3
cd8	2	acuity_maxn	model_base	GZMM	7.57176	5	2.04435e-07	0.000206357	-0.364216	-0.500493	-0.227938	-5.24722	6.73292	100	55
cd8	2	acuity_maxn	model_base	RPLP1	10.7172	5	2.59311e-07	0.000237953	0.241418	0.150294	0.332542	5.20151	6.51519	100	1406
cd8	2	acuity_maxn	model_base	C17orf75	1.54871	2	2.9043e-07	0.0002443	-0.953617	-1.31509	-0.592148	-5.1796	6.41145	79.3447	9
cd8	2	acuity_maxn	model_base	ACTG1	9.12665	5	4.04712e-07	0.000314243	-0.404394	-0.559616	-0.249172	-5.11499	6.10789	100	54
cd8	2	acuity_maxn	model_base	LGALS9B	2.85318	4	1.13175e-06	0.000815992	-1.20002	-1.67985	-0.720187	-4.91012	5.16863	89.886	8
cd8	2	acuity_maxn	model_base	GAR1	2.45825	3	1.67004e-06	0.00112383	-1.00545	-1.4141	-0.596805	-4.83066	4.81392	88.3191	11
cd8	2	acuity_maxn	model_base	MAP1LC3B2	1.00205	1	2.09145e-06	0.00113669	-0.768813	-1.08432	-0.453308	-4.78418	4.60897	68.2336	25
cd8	2	acuity_maxn	model_base	YBEY	2.69838	3	2.15628e-06	0.00113669	-0.985276	-1.39015	-0.580402	-4.77784	4.58117	90.7407	12
cd8	2	acuity_maxn	model_base	SLC25A45	2.13938	3	2.25897e-06	0.00113669	-0.957375	-1.35158	-0.563169	-4.76818	4.53882	85.6125	15
cd8	2	acuity_maxn	model_base	WASHC3	3.46349	4	2.27383e-06	0.00113669	-0.96039	-1.35595	-0.564829	-4.76681	4.53285	93.5897	14
cd8	2	acuity_maxn	model_base	XCL1	3.62864	4	2.30382e-06	0.00113669	-1.45015	-2.04778	-0.85253	-4.76408	4.52092	92.0228	6
cd8	2	acuity_maxn	model_base	HIP1	1.67292	2	2.45344e-06	0.00113669	-0.959161	-1.35553	-0.562789	-4.75097	4.46365	80.057	17
cd8	2	acuity_maxn	model_base	CAMK1D	2.0159	3	2.57859e-06	0.00113669	-0.962368	-1.36094	-0.563799	-4.74058	4.41837	84.3305	18
cd8	2	acuity_maxn	model_base	LINC02084	3.08659	4	2.59004e-06	0.00113669	-0.973524	-1.37679	-0.570256	-4.73965	4.41434	92.1652	16
cd8	2	acuity_maxn	model_base	PDCD10	4.1661	5	2.96665e-06	0.00124772	-0.714305	-1.01198	-0.416627	-4.71119	4.29083	98.0057	36
cd8	2	acuity_maxn	model_base	ZFYVE21	1.1397	1	3.16139e-06	0.00125147	-0.82672	-1.17223	-0.481213	-4.69781	4.23301	68.8034	29
cd8	2	acuity_maxn	model_base	THAP12	1.88107	2	3.22351e-06	0.00125147	-0.941893	-1.33588	-0.547909	-4.69371	4.21531	82.6211	22
cd8	2	acuity_maxn	model_base	RPS6KB1	1.99013	3	3.74551e-06	0.00140027	-0.897381	-1.2753	-0.51946	-4.66197	4.07887	84.188	23
cd8	2	acuity_maxn	model_base	SGSH	1.67705	2	4.20966e-06	0.00147183	-0.893903	-1.27238	-0.51543	-4.63713	3.97271	81.1966	24
cd8	2	acuity_maxn	model_base	CCDC65	1.60201	2	4.22857e-06	0.00147183	-0.887652	-1.26356	-0.511748	-4.63617	3.96864	79.6296	27
cd8	2	acuity_maxn	model_base	CFAP36	1.71138	2	4.39491e-06	0.00147874	-0.896948	-1.27746	-0.516432	-4.62795	3.93359	80.3419	26
cd8	2	acuity_maxn	model_base	IARS2	3.02936	4	4.89906e-06	0.0015952	-0.914002	-1.30371	-0.524295	-4.60471	3.83495	92.8775	28
cd8	2	acuity_maxn	model_base	SLC25A11	3.92252	5	5.49648e-06	0.00170769	-0.876363	-1.25204	-0.500687	-4.57999	3.73049	95.4416	32
cd8	2	acuity_maxn	model_base	TTC39B	1.86598	2	5.5829e-06	0.00170769	-0.927117	-1.32484	-0.529392	-4.57663	3.71633	83.0484	30
cd8	2	acuity_maxn	model_base	NMD3	2.23815	3	7.53159e-06	0.00206312	-0.88885	-1.27565	-0.502054	-4.5117	3.44473	87.6068	37
cd8	2	acuity_maxn	model_base	SERPINI1	1.53811	2	7.54592e-06	0.00206312	-0.855784	-1.22822	-0.483343	-4.51129	3.44301	78.6325	40
cd8	2	acuity_maxn	model_base	RMDN3	3.38097	4	7.55212e-06	0.00206312	-0.906335	-1.30079	-0.511879	-4.51111	3.44226	93.5897	34
cd8	2	acuity_maxn	model_base	MAPK3	1.54861	2	7.73105e-06	0.00206312	-0.880107	-1.26358	-0.496631	-4.50599	3.42103	77.0655	38
cd8	2	acuity_maxn	model_base	KIR2DL4	3.24429	4	7.80332e-06	0.00206312	1.29678	0.731498	1.86206	4.50396	3.4126	90.4558	13
cd8	2	acuity_maxn	model_base	TSPAN32	4.43451	5	7.97123e-06	0.00206312	-0.812995	-1.16776	-0.458234	-4.49931	3.3933	97.151	46
cd8	2	acuity_maxn	model_base	EHBP1L1	1.87026	2	8.26923e-06	0.00208674	-0.914189	-1.31382	-0.514557	-4.49127	3.36003	82.1937	35
cd8	2	acuity_maxn	model_base	PNPLA6	1.94629	3	8.81246e-06	0.00211312	-0.87888	-1.26427	-0.493486	-4.47732	3.30237	83.7607	42
cd8	2	acuity_maxn	model_base	ZNF600	3.14948	4	8.87123e-06	0.00211312	-0.973843	-1.40102	-0.546668	-4.47586	3.29635	93.0199	33
cd8	2	acuity_maxn	model_base	TXNRD2	1.95657	3	9.0018e-06	0.00211312	-0.849164	-1.22192	-0.476411	-4.47265	3.28311	84.4729	45
cd8	2	acuity_maxn	model_base	ORC3	1.78645	2	9.87939e-06	0.00222868	-0.872102	-1.25669	-0.487518	-4.45215	3.19884	81.6239	44
cd8	2	acuity_maxn	model_base	MVK	1.67187	2	9.93566e-06	0.00222868	-0.851888	-1.22766	-0.476112	-4.4509	3.19369	80.3419	49
cd8	2	acuity_maxn	model_base	PLRG1	2.7706	4	1.04015e-05	0.00228246	-0.873505	-1.25969	-0.487316	-4.44077	3.1522	91.453	47
cd8	2	acuity_maxn	model_base	SLC25A1	2.3934	3	1.15192e-05	0.00243458	-0.899472	-1.29918	-0.499766	-4.41815	3.05979	88.604	48
cd8	2	acuity_maxn	model_base	RETREG3	2.79675	4	1.15772e-05	0.00243458	-0.882885	-1.27532	-0.49045	-4.41703	3.05525	90.8832	50
cd8	2	acuity_maxn	model_base	SLC25A35	1.38524	2	1.24588e-05	0.00251699	-0.819516	-1.18514	-0.453896	-4.40069	2.98883	75.7835	56
cd8	2	acuity_maxn	model_base	PAFAH2	2.39798	3	1.25321e-05	0.00251699	-0.887292	-1.28327	-0.491317	-4.39939	2.98352	88.4615	52
cd8	2	acuity_maxn	model_base	COTL1	1.82487	2	1.27171e-05	0.00251699	-0.992963	-1.43643	-0.5495	-4.39612	2.97026	82.0513	39
cd8	2	acuity_maxn	model_base	KPNA2	2.68096	3	1.32905e-05	0.00257989	-0.969491	-1.40344	-0.535538	-4.38627	2.93036	90.1709	43
cd8	2	acuity_maxn	model_base	MARCH9	0.82765	1	1.3687e-05	0.00260673	-0.67243	-0.973867	-0.370992	-4.37969	2.90377	60.3989	104
cd8	2	acuity_maxn	model_base	ZFP14	1.79051	2	1.43342e-05	0.00264716	-0.851797	-1.23455	-0.469048	-4.36934	2.86198	82.7635	59
cd8	2	acuity_maxn	model_base	C11orf54	1.82016	2	1.44238e-05	0.00264716	-0.853777	-1.23754	-0.470015	-4.36794	2.85635	82.1937	58
cd8	2	acuity_maxn	model_base	TTYH3	0.752624	1	1.47965e-05	0.00266707	-0.656138	-0.95145	-0.360825	-4.36221	2.83328	59.1168	119
cd8	2	acuity_maxn	model_base	ALG5	3.28362	4	1.52134e-05	0.0026941	-0.82281	-1.19367	-0.451951	-4.35597	2.80816	93.8746	64
cd8	2	acuity_maxn	model_base	ACOX3	1.15289	2	1.74192e-05	0.00300126	-0.736661	-1.07103	-0.402286	-4.32542	2.68578	71.3675	97
cd8	2	acuity_maxn	model_base	RASSF7	3.0114	4	1.75425e-05	0.00300126	-0.876045	-1.27383	-0.478257	-4.32382	2.6794	92.1652	61
cd8	2	acuity_maxn	model_base	LINC01184	1.51606	2	1.86411e-05	0.00305009	-0.802113	-1.16749	-0.436732	-4.31005	2.62452	77.9202	76
cd8	2	acuity_maxn	model_base	HIST1H2BN	2.02465	3	1.90815e-05	0.00305009	-0.888947	-1.29438	-0.483512	-4.30475	2.60343	85.3276	63
cd8	2	acuity_maxn	model_base	NEIL2	1.46044	2	1.91305e-05	0.00305009	-0.790197	-1.15064	-0.429751	-4.30417	2.60111	78.0627	82
cd8	2	acuity_maxn	model_base	CTBP1-DT	1.36404	2	1.92798e-05	0.00305009	-0.805082	-1.17247	-0.437696	-4.3024	2.59409	73.6467	77
cd8	2	acuity_maxn	model_base	DZIP3	1.529	2	1.93388e-05	0.00305009	-0.860604	-1.25339	-0.467818	-4.30171	2.59133	77.6353	67
cd8	2	acuity_maxn	model_base	IMMP1L	2.42663	3	1.97025e-05	0.00305454	-0.842403	-1.22726	-0.457545	-4.29747	2.5745	89.4587	73
cd8	2	acuity_maxn	model_base	PIGB	1.80761	2	1.99722e-05	0.00305454	-0.805758	-1.17414	-0.437376	-4.29437	2.56223	83.3333	78
cd8	2	acuity_maxn	model_base	TRAPPC10	2.76748	4	2.08218e-05	0.00313694	-0.866926	-1.26415	-0.469701	-4.28488	2.52461	91.3105	71
cd8	2	acuity_maxn	model_base	DLG5	0.978018	1	2.15356e-05	0.00319677	-0.747549	-1.09069	-0.404406	-4.27718	2.49418	64.8148	116
cd8	2	acuity_maxn	model_base	DPH2	1.57578	2	2.33897e-05	0.00342167	-0.830802	-1.21385	-0.44775	-4.25828	2.41964	77.7778	95
cd8	2	acuity_maxn	model_base	SLC27A5	1.57178	2	2.45982e-05	0.00351446	-0.805402	-1.17775	-0.43305	-4.24671	2.37418	79.0598	108
cd8	2	acuity_maxn	model_base	REC8	2.01128	3	2.47203e-05	0.00351446	-0.867809	-1.26912	-0.466497	-4.24557	2.36971	84.188	81
cd8	2	acuity_maxn	model_base	COL6A2	2.2671	3	2.60183e-05	0.00364763	-0.958047	-1.40232	-0.513773	-4.23379	2.32355	85.4701	68
cd8	2	acuity_maxn	model_base	GALT	2.49122	3	2.9193e-05	0.00403663	-0.85041	-1.24726	-0.453555	-4.20718	2.21973	88.4615	111
cd8	2	acuity_maxn	model_base	RAB37	4.14581	5	3.07616e-05	0.00415465	-0.780925	-1.14641	-0.415442	-4.19503	2.17256	96.5812	359
cd8	2	acuity_maxn	model_base	EXT2	2.1536	3	3.08697e-05	0.00415465	-0.818495	-1.20164	-0.435354	-4.19422	2.16939	86.4672	179
cd8	2	acuity_maxn	model_base	RBM3	6.6572	5	3.14402e-05	0.00417576	-0.502192	-0.73751	-0.266875	-4.18996	2.15289	99.8575	5374
cd8	2	acuity_maxn	model_base	PPIL1	1.18515	2	3.21218e-05	0.00420905	-0.780129	-1.14612	-0.41414	-4.18497	2.13357	67.8063	532
cd8	2	acuity_maxn	model_base	DPH6	1.59542	2	3.25249e-05	0.00420905	-0.79789	-1.17247	-0.423309	-4.18206	2.12233	78.7749	372
cd8	2	acuity_maxn	model_base	TMEM250	1.286	2	3.39859e-05	0.00431722	-0.777249	-1.14304	-0.411462	-4.17182	2.08274	72.5071	950
cd8	2	acuity_maxn	model_base	RANBP9	1.58441	2	3.42162e-05	0.00431722	-0.803284	-1.18147	-0.425101	-4.17024	2.07666	79.0598	503
cd8	2	acuity_maxn	model_base	CXCR4	6.91647	5	3.55227e-05	0.00442674	0.765807	0.404509	1.1271	4.16148	2.04291	99.7151	1492
cd8	2	acuity_maxn	model_base	AKAP17A	3.00358	4	3.69968e-05	0.00455422	-0.830272	-1.22288	-0.437663	-4.15196	2.00629	92.4501	518
cd8	2	acuity_maxn	model_base	TMEM68	1.7049	2	3.83677e-05	0.00466607	-0.793142	-1.16897	-0.417317	-4.14342	1.97353	80.6268	1486
cd8	2	acuity_maxn	model_base	SLC2A3	4.4961	5	3.97724e-05	0.00473541	-0.742221	-1.09464	-0.389806	-4.13497	1.94117	97.7208	2634
cd8	2	acuity_maxn	model_base	ARVCF	1.21056	2	3.98762e-05	0.00473541	-0.755236	-1.11388	-0.396588	-4.13436	1.93882	71.0826	2426
cd8	2	acuity_maxn	model_base	DRAXIN	1.33462	2	4.20949e-05	0.00494076	-0.881638	-1.30161	-0.461668	-4.1216	1.89009	70.6553	515
cd8	2	acuity_maxn	model_base	GPR68	0.975986	1	4.35161e-05	0.00502159	-0.741757	-1.09577	-0.387747	-4.11376	1.86022	61.6809	3105
cd8	2	acuity_maxn	model_base	RBMS1	4.3553	5	4.42068e-05	0.00502159	-0.672753	-0.994121	-0.351385	-4.11004	1.84605	97.5783	4217
cd8	2	acuity_maxn	model_base	JOSD2	3.94646	5	4.48021e-05	0.00502159	-0.685605	-1.01336	-0.357845	-4.10688	1.83401	96.8661	4090
cd8	2	acuity_maxn	model_base	SLC25A53	1.85185	2	4.48234e-05	0.00502159	-0.804682	-1.18938	-0.419985	-4.10676	1.83359	82.906	2335
cd8	2	acuity_maxn	model_base	ACTL6A	1.77381	2	4.52709e-05	0.00502159	-0.83805	-1.23893	-0.437172	-4.10441	1.82465	79.0598	1832
cd8	2	acuity_maxn	model_base	JADE2	2.79815	4	4.58686e-05	0.00503258	-0.841689	-1.24461	-0.438765	-4.10131	1.81285	90.3134	1870
cd8	2	acuity_maxn	model_base	SASH3	5.32621	5	4.77105e-05	0.00515388	-0.645696	-0.955502	-0.335891	-4.09197	1.77745	98.5755	4885
cd8	2	acuity_maxn	model_base	GLYCTK	1.88622	3	4.85225e-05	0.00515388	-0.800114	-1.18439	-0.415842	-4.08796	1.76227	83.4758	2862
cd8	2	acuity_maxn	model_base	GPS1	4.03435	5	4.89949e-05	0.00515388	-0.729664	-1.0803	-0.37903	-4.08566	1.75356	96.4387	3898
cd8	2	acuity_maxn	model_base	GNAQ	1.12808	1	4.90165e-05	0.00515388	-0.755968	-1.11925	-0.392684	-4.08556	1.75316	69.3732	3522
cd8	2	acuity_maxn	model_base	HAGHL	1.72429	2	5.00467e-05	0.00515496	-0.814852	-1.20691	-0.422797	-4.08061	1.73446	80.4843	2834
cd8	2	acuity_maxn	model_base	CCDC115	4.16647	5	5.0991e-05	0.00515496	-0.661758	-0.980502	-0.343014	-4.07616	1.71766	97.2934	4980
cd8	2	acuity_maxn	model_base	STARD3NL	4.6151	5	5.15248e-05	0.00515496	-0.711865	-1.05495	-0.368778	-4.07368	1.7083	97.7208	4418
cd8	2	acuity_maxn	model_base	MAP4K2	1.67096	2	5.18575e-05	0.00515496	-0.769116	-1.13993	-0.398297	-4.07215	1.70251	80.1994	3654
cd8	2	timen:acuity_maxn	model_base	PER3	0.770029	1	8.41832e-06	0.0576911	-1.63219	-2.34631	-0.918065	-4.48736	2.89152	58.8319	15
cd8	2	timen:acuity_maxn	model_base	OAT	3.35906	4	1.30349e-05	0.0576911	-1.80868	-2.61746	-0.9999	-4.39061	2.53717	96.0114	22
cd8	2	timen:acuity_maxn	model_base	ACTB	11.4163	5	1.71461e-05	0.0576911	-0.729064	-1.05972	-0.398411	-4.32899	2.31529	100	5013
cd8	2	timen:acuity_maxn	model_base	LRRC59	3.17869	4	2.55494e-05	0.0626774	-1.96655	-2.8776	-1.05551	-4.23798	1.99293	93.4473	78
cd8	2	timen:acuity_maxn	model_base	CD164	5.85453	5	3.10469e-05	0.0626774	-1.17611	-1.72682	-0.625391	-4.19289	1.83561	99.5726	3712
cd8	2	timen:acuity_maxn	model_base	ORC3	1.78645	2	4.13466e-05	0.0695588	-1.94355	-2.86841	-1.01868	-4.12583	1.60461	81.6239	1259
cd8	2	timen:acuity_maxn	model_base	HNRNPDL	7.21238	5	6.57438e-05	0.0850636	-0.597002	-0.888917	-0.305087	-4.01525	1.23136	100	7805
cd8	2	timen:acuity_maxn	model_base	PCMTD1	3.57243	4	6.74172e-05	0.0850636	-1.74603	-2.60108	-0.890984	-4.00918	1.21116	95.584	3834
cd8	2	timen:acuity_maxn	model_base	HCST	8.79082	5	9.38148e-05	0.105218	-0.533937	-0.800769	-0.267104	-3.92867	0.945831	100	8519
cd8	2	timen:acuity_maxn	model_base	YTHDF3-AS1	0.858352	1	0.000135379	0.118549	-1.52122	-2.29947	-0.742958	-3.83761	0.651934	62.963	6979
cd8	2	timen:acuity_maxn	model_base	FGFBP3	1.08782	1	0.000136048	0.118549	-1.63915	-2.47801	-0.800285	-3.83637	0.647989	67.094	6770
cd8	2	timen:acuity_maxn	model_base	SEC61A2	0.731458	1	0.000140934	0.118549	-1.3737	-2.07834	-0.669056	-3.82751	0.619748	59.4017	7388
cd8	2	timen:acuity_maxn	model_base	CIRBP	7.21918	5	0.000165445	0.128462	-0.706104	-1.07217	-0.340034	-3.78702	0.491504	100	8987
cd8	2	timen:acuity_maxn	model_base	RPLP1	10.7172	5	0.000289492	0.208353	0.40659	0.187451	0.625728	3.64276	0.0451377	100	10033
cd8	2	timen:acuity_maxn	model_base	POLR2D	2.65506	3	0.000309618	0.208353	-1.65774	-2.55556	-0.759919	-3.6251	-0.00836205	91.7379	10053
cd8	2	timen:acuity_maxn	model_base	MRS2	2.29247	3	0.000398658	0.251503	-1.65664	-2.57078	-0.742499	-3.55803	-0.209296	88.0342	8988
cd8	2	timen:acuity_maxn	model_base	SLC2A3	4.4961	5	0.000477349	0.25376	-1.51496	-2.36246	-0.667453	-3.50956	-0.352242	97.7208	8429
cd8	2	timen:acuity_maxn	model_base	SERPINI1	1.53811	2	0.000524315	0.25376	-1.58942	-2.48508	-0.693761	-3.48409	-0.426619	78.6325	7996
cd8	2	timen:acuity_maxn	model_base	CACFD1	0.615208	1	0.000524865	0.25376	-1.16209	-1.817	-0.507182	-3.4838	-0.42745	53.4188	8545
cd8	2	timen:acuity_maxn	model_base	MIEF1	1.6021	2	0.000530082	0.25376	-1.55904	-2.43833	-0.679746	-3.48111	-0.435285	79.9145	7994
cd8	2	timen:acuity_maxn	model_base	SLC16A11	0.826293	1	0.000567602	0.25376	-1.39309	-2.18302	-0.603153	-3.46243	-0.489443	59.2593	7984
cd8	2	timen:acuity_maxn	model_base	ANKRD13C	2.14178	3	0.000599518	0.25376	-1.61291	-2.53147	-0.694348	-3.44743	-0.53274	87.6068	7365
cd8	2	timen:acuity_maxn	model_base	WIZ	0.861771	1	0.000613501	0.25376	1.26998	0.545388	1.99458	3.44109	-0.550981	63.5328	7926
cd8	2	timen:acuity_maxn	model_base	SELENOM	2.07893	3	0.00066252	0.25376	-1.79179	-2.82044	-0.763135	-3.41988	-0.611767	84.188	6678
cd8	2	timen:acuity_maxn	model_base	PSTPIP2	2.31099	3	0.000697673	0.25376	-1.67131	-2.63483	-0.707786	-3.40556	-0.652626	87.4644	6696
cd8	2	timen:acuity_maxn	model_base	IQCH-AS1	0.579294	1	0.000722127	0.25376	-1.13114	-1.78509	-0.477192	-3.39599	-0.679841	52.1368	7679
cd8	2	timen:acuity_maxn	model_base	CREBL2	1.24692	2	0.000729508	0.25376	-1.40005	-2.21014	-0.589961	-3.39316	-0.687873	73.5043	7073
cd8	2	timen:acuity_maxn	model_base	ARL4D	1.3781	2	0.000730975	0.25376	-1.52317	-2.40464	-0.641695	-3.3926	-0.689459	75.3561	6802
cd8	2	timen:acuity_maxn	model_base	ZDHHC6	3.351	4	0.000733348	0.25376	-1.50397	-2.37456	-0.633375	-3.39169	-0.692019	95.1567	6823
cd8	2	timen:acuity_maxn	model_base	WASHC3	3.46349	4	0.000754191	0.25376	-1.63954	-2.5908	-0.688275	-3.38388	-0.714148	93.5897	6464
cd8	2	timen:acuity_maxn	model_base	OLA1	4.038	5	0.000919627	0.299442	-1.21024	-1.92419	-0.496301	-3.32815	-0.870564	97.7208	6791
cd8	2	timen:acuity_maxn	model_base	TRAM1	5.07933	5	0.000980448	0.300735	-1.05848	-1.68631	-0.430636	-3.30998	-0.921004	99.0028	7030
cd8	2	timen:acuity_maxn	model_base	SRSF2	5.64067	5	0.00107825	0.300735	-1.40367	-2.24314	-0.564198	-3.28286	-0.995828	98.433	5806
cd8	2	timen:acuity_maxn	model_base	IMMP1L	2.42663	3	0.00110867	0.300735	-1.5438	-2.46932	-0.618273	-3.27488	-1.01771	89.4587	5345
cd8	2	timen:acuity_maxn	model_base	SERPINB9	2.87626	4	0.00116706	0.300735	-1.67181	-2.67861	-0.665005	-3.26014	-1.05805	90.5983	4787
cd8	2	timen:acuity_maxn	model_base	RBM3	6.6572	5	0.00122677	0.300735	-0.935536	-1.50144	-0.369636	-3.24574	-1.09725	99.8575	6885
cd8	2	timen:acuity_maxn	model_base	MUC20-OT1	3.21989	4	0.00123747	0.300735	-1.49654	-2.40249	-0.590591	-3.24323	-1.10407	94.5869	5109
cd8	2	timen:acuity_maxn	model_base	CPD	3.34485	4	0.00124882	0.300735	-1.44223	-2.31602	-0.568447	-3.24059	-1.11124	95.0142	5249
cd8	2	timen:acuity_maxn	model_base	AK6	2.22951	3	0.00124931	0.300735	-1.60008	-2.56953	-0.630627	-3.24048	-1.11155	86.3248	4754
cd8	2	timen:acuity_maxn	model_base	RCN2	3.34727	4	0.00125741	0.300735	-1.68666	-2.70916	-0.66416	-3.2386	-1.11663	94.1595	4452
cd8	2	timen:acuity_maxn	model_base	MKI67	1.03361	1	0.00127892	0.300735	1.63791	0.643457	2.63237	3.23369	-1.12994	60.6838	4529
cd8	2	timen:acuity_maxn	model_base	PIAS1	4.09667	5	0.00127925	0.300735	-1.21023	-1.94504	-0.475424	-3.23362	-1.13014	98.0057	5911
cd8	2	timen:acuity_maxn	model_base	ADRB2	3.45231	4	0.00128112	0.300735	-1.49134	-2.39694	-0.585735	-3.23319	-1.13129	94.5869	5016
cd8	2	timen:acuity_maxn	model_base	DEGS1	2.97426	4	0.00136655	0.305519	-1.52465	-2.45589	-0.593415	-3.21443	-1.18195	92.4501	4682
cd8	2	timen:acuity_maxn	model_base	CCDC65	1.60201	2	0.00140655	0.305519	-1.47617	-2.38015	-0.572177	-3.20602	-1.20457	79.6296	4756
cd8	2	timen:acuity_maxn	model_base	TGIF2	1.02836	1	0.00144512	0.305519	-1.24812	-2.01435	-0.481896	-3.19811	-1.22578	67.094	5460
cd8	2	timen:acuity_maxn	model_base	ACCS	0.755505	1	0.00144702	0.305519	-1.25611	-2.02734	-0.484887	-3.19772	-1.22681	56.5527	5426
cd8	2	timen:acuity_maxn	model_base	VKORC1	1.29576	2	0.00145284	0.305519	1.42006	0.547854	2.29226	3.19655	-1.22995	73.7892	4844
cd8	2	timen:acuity_maxn	model_base	AC091057.3	0.671572	1	0.00156501	0.322392	-1.1151	-1.80472	-0.425494	-3.17472	-1.28822	54.5584	5713
cd8	2	timen:acuity_maxn	model_base	AC009961.1	0.843339	1	0.00165267	0.327617	-1.25325	-2.03224	-0.474261	-3.15864	-1.33088	62.5356	5068
cd8	2	timen:acuity_maxn	model_base	RINT1	1.21811	2	0.00173055	0.327617	-1.36102	-2.21067	-0.511377	-3.145	-1.36691	72.0798	4507
cd8	2	timen:acuity_maxn	model_base	UBA5	2.9597	4	0.00175239	0.327617	-1.40552	-2.28398	-0.527055	-3.14128	-1.37672	93.7322	4303
cd8	2	timen:acuity_maxn	model_base	ADGRL1	1.2124	2	0.00177672	0.327617	-1.36591	-2.22074	-0.511089	-3.13718	-1.3875	71.9373	4410
cd8	2	timen:acuity_maxn	model_base	LGALS1	7.90437	5	0.00178832	0.327617	1.12431	0.420255	1.82838	3.13525	-1.39258	99.7151	5360
cd8	2	timen:acuity_maxn	model_base	POLR3H	1.55474	2	0.00180736	0.327617	-1.43758	-2.33871	-0.536442	-3.13209	-1.40086	78.49	4084
cd8	2	timen:acuity_maxn	model_base	MKL2	0.895971	1	0.00182744	0.327617	-1.22693	-1.99683	-0.457028	-3.1288	-1.4095	63.2479	4894
cd8	2	timen:acuity_maxn	model_base	C1orf52	3.46845	4	0.00186708	0.327617	-1.35339	-2.20439	-0.502394	-3.1224	-1.42627	95.7265	4320
cd8	2	timen:acuity_maxn	model_base	DDIT4	7.4813	5	0.00191035	0.327617	-1.12246	-1.82979	-0.415118	-3.11556	-1.44416	99.7151	5195
cd8	2	timen:acuity_maxn	model_base	ZNF655	3.98384	5	0.00191494	0.327617	-1.28206	-2.09017	-0.47396	-3.11484	-1.44604	96.8661	4522
cd8	2	timen:acuity_maxn	model_base	EXT2	2.1536	3	0.00208354	0.340871	-1.44991	-2.37131	-0.528521	-3.08952	-1.51191	86.4672	3626
cd8	2	timen:acuity_maxn	model_base	FBXL20	2.01353	3	0.00209176	0.340871	-1.49336	-2.44273	-0.543994	-3.08833	-1.51498	83.9031	3424
cd8	2	timen:acuity_maxn	model_base	GZMB	9.72175	5	0.00212618	0.340871	0.641037	0.232864	1.04921	3.08341	-1.52771	100	7013
cd8	2	timen:acuity_maxn	model_base	TK2	1.51163	2	0.00212749	0.340871	-1.43936	-2.35591	-0.522807	-3.08323	-1.52819	78.2051	3599
cd8	2	timen:acuity_maxn	model_base	KLF3	4.45464	5	0.00223664	0.35276	-1.40804	-2.30907	-0.507013	-3.06811	-1.5672	97.5783	3586
cd8	2	timen:acuity_maxn	model_base	TNPO2	1.02965	1	0.00228166	0.354324	-1.2198	-2.00191	-0.437691	-3.06207	-1.58273	68.0912	4319
cd8	2	timen:acuity_maxn	model_base	MBD3	1.26478	2	0.00233115	0.35572	1.34889	0.482165	2.21561	3.05555	-1.59945	72.5071	3718
cd8	2	timen:acuity_maxn	model_base	SGSH	1.67705	2	0.0023829	0.35572	-1.4134	-2.32357	-0.503238	-3.04887	-1.61655	81.1966	3370
cd8	2	timen:acuity_maxn	model_base	TRIB2	2.61947	3	0.00239637	0.35572	1.51771	0.539826	2.4956	3.04716	-1.62094	89.6011	2890
cd8	2	timen:acuity_maxn	model_base	AC090825.1	0.693883	1	0.00254068	0.357024	-1.07568	-1.77285	-0.378518	-3.0293	-1.66645	56.4103	4713
cd8	2	timen:acuity_maxn	model_base	COX11	2.79355	4	0.00257675	0.357024	-1.44526	-2.3833	-0.507232	-3.02498	-1.67742	91.453	2995
cd8	2	timen:acuity_maxn	model_base	SORBS3	1.2234	2	0.00265655	0.357024	-1.36188	-2.24853	-0.475223	-3.01563	-1.70113	70.2279	3287
cd8	2	timen:acuity_maxn	model_base	TTC12	0.693619	1	0.00270335	0.357024	-1.10273	-1.82194	-0.383514	-3.01026	-1.71471	55.698	4419
cd8	2	timen:acuity_maxn	model_base	FAM173B	1.13285	1	0.00273576	0.357024	-1.28096	-2.11744	-0.444481	-3.00659	-1.72397	69.2308	3580
cd8	2	timen:acuity_maxn	model_base	RUSC1	2.40274	3	0.00280877	0.357024	-1.40476	-2.32457	-0.484954	-2.99847	-1.74444	88.604	2910
cd8	2	timen:acuity_maxn	model_base	PEAK3	0.755774	1	0.00281571	0.357024	-1.10568	-1.82985	-0.381523	-2.99771	-1.74635	55.698	4316
cd8	2	timen:acuity_maxn	model_base	FBXO28	2.30746	3	0.00290526	0.357024	-1.43764	-2.38227	-0.493017	-2.98803	-1.77066	88.4615	2678
cd8	2	timen:acuity_maxn	model_base	SAP130	1.25892	2	0.00295795	0.357024	-1.29085	-2.14061	-0.441094	-2.98246	-1.78462	73.6467	3318
cd8	2	timen:acuity_maxn	model_base	RBM12B	1.00316	1	0.00300049	0.357024	1.23712	0.421521	2.05271	2.97803	-1.7957	65.6695	3537
cd8	2	timen:acuity_maxn	model_base	STOM	5.05444	5	0.00300746	0.357024	-1.01535	-1.6849	-0.345797	-2.97731	-1.7975	99.0028	4611
cd8	2	timen:acuity_maxn	model_base	SLC46A3	2.43597	3	0.00302717	0.357024	-1.42652	-2.36785	-0.485186	-2.97528	-1.80257	89.886	2618
cd8	2	timen:acuity_maxn	model_base	CFL1	9.24256	5	0.00303905	0.357024	-0.320562	-0.532181	-0.108943	-2.97406	-1.80561	100	8292
cd8	2	timen:acuity_maxn	model_base	SUMO1	5.52665	5	0.00306178	0.357024	-0.922713	-1.53232	-0.313108	-2.97175	-1.81139	99.0028	5058
cd8	2	timen:acuity_maxn	model_base	UGP2	4.15754	5	0.00310885	0.357024	-1.21757	-2.02327	-0.411878	-2.967	-1.82322	97.0085	3541
cd8	2	timen:acuity_maxn	model_base	CIDEB	2.51459	3	0.00317247	0.357024	-1.52599	-2.53793	-0.514056	-2.96069	-1.83893	87.4644	2027
cd8	2	timen:acuity_maxn	model_base	GPBP1	4.73324	5	0.00317362	0.357024	-0.990622	-1.64756	-0.333683	-2.96058	-1.83922	99.0028	4619
cd8	2	timen:acuity_maxn	model_base	IL2RB	6.30327	5	0.00318028	0.357024	-0.972671	-1.61785	-0.327493	-2.95992	-1.84084	99.2877	4720
cd8	2	timen:acuity_maxn	model_base	CALHM6	2.67689	3	0.00321033	0.357024	-1.7397	-2.89479	-0.584602	-2.95699	-1.84813	88.3191	1065
cd8	2	timen:acuity_maxn	model_base	DHCR7	1.42927	2	0.00326839	0.357024	-1.37941	-2.29703	-0.461795	-2.95139	-1.86202	76.0684	2629
cd8	2	timen:acuity_maxn	model_base	ERCC4	1.84109	2	0.00327072	0.357024	-1.30922	-2.18021	-0.43823	-2.95116	-1.86258	84.0456	2955
cd8	2	timen:acuity_maxn	model_base	DIDO1	3.30546	4	0.00327782	0.357024	-1.32328	-2.20383	-0.442736	-2.95049	-1.86426	94.5869	2871
cd8	2	timen:acuity_maxn	model_base	PDCL3	3.84427	4	0.0032802	0.357024	-1.39736	-2.32727	-0.467447	-2.95026	-1.86482	95.0142	2535
cd8	2	timen:acuity_maxn	model_base	GGACT	1.86735	2	0.0033361	0.357024	-1.41822	-2.36371	-0.472731	-2.94497	-1.87791	81.9088	2387
cd8	2	timen:acuity_maxn	model_base	TUBA4A	4.7252	5	0.00334008	0.357024	-1.30626	-2.17722	-0.435301	-2.9446	-1.87884	98.5755	2899
cd8	2	timen:acuity_maxn	model_base	HTD2	0.866328	1	0.00334269	0.357024	-1.1096	-1.8495	-0.369705	-2.94435	-1.87944	63.1054	3918
cd8	2	timen:acuity_maxn	model_base	DNAJB9	2.92157	4	0.00336014	0.357024	-1.36068	-2.2685	-0.452857	-2.94272	-1.88348	93.1624	2642
cd8	2	timen:acuity_maxn	model_base	CFAP36	1.71138	2	0.00343046	0.360698	-1.36853	-2.28361	-0.45345	-2.93622	-1.89952	80.3419	2551
cd8	2	timen:acuity_maxn	model_base	GLT8D1	3.10945	4	0.00347973	0.362108	-1.36347	-2.27656	-0.45038	-2.93174	-1.91056	93.5897	2539
cd8	2	timen:acuity_maxn	model_base	SEC31A	3.91029	5	0.00359377	0.366568	-1.15078	-1.92411	-0.377445	-2.92159	-1.93552	97.151	3519
cd8	2	timen:acuity_maxn	model_base	KRAS	4.05111	5	0.00359523	0.366568	-1.22471	-2.04777	-0.401659	-2.92146	-1.93583	97.0085	3138
cd8	2	timen:acuity_maxn	model_base	RASSF7	3.0114	4	0.00372246	0.374995	-1.41811	-2.37472	-0.461488	-2.91047	-1.96274	92.1652	2079
cd8	3	(Intercept)	model_base	B2M	13.4886	5	0	0	13.4199	13.3408	13.4989	333.333	1694.67	100	1
cd8	3	(Intercept)	model_base	RPS15	11	5	0	0	10.9888	10.9227	11.0548	326.471	1683.19	100	9
cd8	3	(Intercept)	model_base	FAU	10.6959	5	0	0	10.7635	10.6957	10.8313	311.627	1657.17	100	15
cd8	3	(Intercept)	model_base	RPL32	11.2958	5	0	0	11.4153	11.3427	11.4878	308.918	1652.23	100	7
cd8	3	(Intercept)	model_base	RPL41	12.423	5	0	0	12.4629	12.3831	12.5426	306.852	1648.43	100	2
cd8	3	(Intercept)	model_base	RPL11	11.0068	5	0	0	11.1758	11.1012	11.2505	293.857	1623.68	100	12
cd8	3	(Intercept)	model_base	RPS12	11.8246	5	0	0	11.9718	11.8913	12.0523	292.022	1620.07	100	5
cd8	3	(Intercept)	model_base	RPL10	11.8535	5	0	0	12.0569	11.9758	12.138	291.847	1619.73	100	3
cd8	3	(Intercept)	model_base	RPL30	11.5524	5	0	0	11.6633	11.5845	11.7421	290.636	1617.32	100	6
cd8	3	(Intercept)	model_base	TMSB4X	12.102	5	0	0	12.0635	11.9818	12.1452	289.848	1615.75	100	4
cd8	3	(Intercept)	model_base	RPL19	11.0842	5	0	0	11.2345	11.157	11.312	284.603	1605.15	100	13
cd8	3	(Intercept)	model_base	RPS13	10.4785	5	0	0	10.6436	10.5697	10.7176	282.556	1600.95	100	20
cd8	3	(Intercept)	model_base	TMSB10	11.7763	5	0	0	11.6085	11.5277	11.6894	281.996	1599.79	100	8
cd8	3	(Intercept)	model_base	RPL28	11.6248	5	0	0	11.4648	11.3828	11.5469	274.366	1583.71	100	11
cd8	3	(Intercept)	model_base	RPS24	10.5926	5	0	0	10.7665	10.688	10.845	269.213	1572.52	100	22
cd8	3	(Intercept)	model_base	RPLP1	11.5929	5	0	0	11.6221	11.5372	11.7071	268.662	1571.31	100	10
cd8	3	(Intercept)	model_base	RPL14	10.5561	5	0	0	10.6018	10.5235	10.68	265.908	1565.2	100	28
cd8	3	(Intercept)	model_base	RPL35	9.92288	5	0	0	9.9952	9.92118	10.0692	265.111	1563.41	100	47
cd8	3	(Intercept)	model_base	RPL12	10.5151	5	0	0	10.5092	10.429	10.5894	257.167	1545.25	100	36
cd8	3	(Intercept)	model_base	RPL18A	10.8446	5	0	0	10.9603	10.8765	11.0441	256.916	1544.67	100	23
cd8	3	(Intercept)	model_base	RPS15A	11.3837	5	0	0	11.6794	11.5892	11.7695	254.373	1538.7	100	14
cd8	3	(Intercept)	model_base	RPS7	10.5767	5	0	0	10.7551	10.6711	10.8391	251.471	1531.79	100	31
cd8	3	(Intercept)	model_base	RPL35A	10.4055	5	0	0	10.554	10.4716	10.6364	251.401	1531.62	100	37
cd8	3	(Intercept)	model_base	RPS23	10.9763	5	0	0	11.2101	11.1225	11.2977	251.278	1531.33	100	18
cd8	3	(Intercept)	model_base	RPL29	10.4218	5	0	0	10.6402	10.557	10.7234	251.082	1530.86	100	35
cd8	3	(Intercept)	model_base	PTMA	10.3135	5	0	0	10.2837	10.2025	10.3649	248.593	1524.84	100	46
cd8	3	(Intercept)	model_base	RPS8	10.7	5	0	0	10.9497	10.8632	11.0363	248.477	1524.56	100	25
cd8	3	(Intercept)	model_base	RPL18	10.2582	5	0	0	10.438	10.3554	10.5206	248.1	1523.64	100	39
cd8	3	(Intercept)	model_base	RPS25	10.4231	5	0	0	10.4727	10.3879	10.5575	242.513	1509.83	100	41
cd8	3	(Intercept)	model_base	NKG7	11.5733	5	0	0	11.5325	11.4385	11.6265	240.893	1505.75	100	17
cd8	3	(Intercept)	model_base	SH3BGRL3	10.5549	5	0	0	10.666	10.5781	10.7539	238.202	1498.91	100	38
cd8	3	(Intercept)	model_base	CALM1	9.79988	5	0	0	9.65266	9.57262	9.73269	236.775	1495.24	100	58
cd8	3	(Intercept)	model_base	RPL8	10.0856	5	0	0	10.1805	10.0953	10.2656	234.727	1489.92	100	50
cd8	3	(Intercept)	model_base	RPL6	10.29	5	0	0	10.5029	10.4147	10.5912	233.68	1487.18	100	48
cd8	3	(Intercept)	model_base	SERF2	9.53399	5	0	0	9.5794	9.4988	9.65999	233.36	1486.34	100	63
cd8	3	(Intercept)	model_base	RPL36	10.3806	5	0	0	10.3565	10.2689	10.4441	232.2	1483.29	100	49
cd8	3	(Intercept)	model_base	RPS27A	11.1388	5	0	0	11.5368	11.4392	11.6344	232.014	1482.79	100	19
cd8	3	(Intercept)	model_base	RPL15	9.68234	5	0	0	9.862	9.77803	9.94597	230.584	1478.99	100	53
cd8	3	(Intercept)	model_base	RPL22	9.20582	5	0	0	9.35159	9.27167	9.4315	229.743	1476.75	100	67
cd8	3	(Intercept)	model_base	NACA	9.64966	5	0	0	9.88585	9.80117	9.97054	229.189	1475.26	100	54
cd8	3	(Intercept)	model_base	RPS3	11.238	5	0	0	11.5509	11.4504	11.6513	225.741	1465.92	100	21
cd8	3	(Intercept)	model_base	PFDN5	8.90761	5	0	0	9.15773	9.07761	9.23786	224.386	1462.2	100	77
cd8	3	(Intercept)	model_base	PPIA	9.24622	5	0	0	9.25199	9.17085	9.33314	223.858	1460.75	100	72
cd8	3	(Intercept)	model_base	RPS18	11.1355	5	0	0	11.2712	11.1722	11.3702	223.593	1460.01	100	32
cd8	3	(Intercept)	model_base	RPL7A	10.5447	5	0	0	10.7669	10.6718	10.862	222.342	1456.54	100	45
cd8	3	(Intercept)	model_base	RPL24	9.62058	5	0	0	9.74981	9.66353	9.8361	221.848	1455.16	100	64
cd8	3	(Intercept)	model_base	MYL6	9.30128	5	0	0	9.27558	9.19339	9.35778	221.56	1454.36	100	73
cd8	3	(Intercept)	model_base	RPS4X	10.7086	5	0	0	11.355	11.2542	11.4558	221.165	1453.25	100	29
cd8	3	(Intercept)	model_base	RPL34	11.114	5	0	0	11.4569	11.355	11.5589	220.677	1451.88	100	27
cd8	3	(Intercept)	model_base	RPL13	11.291	5	0	0	11.5344	11.4317	11.6371	220.514	1451.43	100	24
cd8	3	(Intercept)	model_base	CFL1	9.90884	5	0	0	9.90964	9.82116	9.99812	219.902	1449.7	100	60
cd8	3	(Intercept)	model_base	RPS28	11.168	5	0	0	11.3258	11.2244	11.4272	219.226	1447.79	100	33
cd8	3	(Intercept)	model_base	UBA52	9.32385	5	0	0	9.50804	9.42198	9.59411	216.905	1441.18	100	69
cd8	3	(Intercept)	model_base	H3F3A	8.71034	5	0	0	8.84085	8.75949	8.92222	213.326	1430.81	100	88
cd8	3	(Intercept)	model_base	RPS19	11.2352	5	0	0	11.5531	11.4461	11.6601	212.017	1426.97	100	30
cd8	3	(Intercept)	model_base	CD3E	9.34908	5	0	0	9.25827	9.17217	9.34437	211.116	1424.31	100	81
cd8	3	(Intercept)	model_base	EEF1A1	12.0688	5	0	0	12.3865	12.2712	12.5018	210.945	1423.81	100	16
cd8	3	(Intercept)	model_base	RPS6	10.2246	5	0	0	10.4622	10.3648	10.5596	210.93	1423.76	100	51
cd8	3	(Intercept)	model_base	FTL	10.1089	5	0	0	10.0092	9.916	10.1024	210.791	1423.35	100	62
cd8	3	(Intercept)	model_base	CCL5	10.8847	5	0	0	11.0576	10.9538	11.1613	209.341	1419.04	100	44
cd8	3	(Intercept)	model_base	ATP5MC2	8.35471	5	0	0	8.46354	8.3839	8.54319	208.636	1416.92	100	99
cd8	3	(Intercept)	model_base	EEF1D	9.206	5	0	0	9.46754	9.3784	9.55668	208.526	1416.59	100	75
cd8	3	(Intercept)	model_base	HCST	9.49599	5	0	0	9.38079	9.292	9.46958	207.431	1413.3	100	79
cd8	3	(Intercept)	model_base	RPLP2	9.89849	5	0	0	10.1502	10.0529	10.2476	204.787	1405.25	100	61
cd8	3	(Intercept)	model_base	RACK1	9.46713	5	0	0	9.65702	9.56434	9.7497	204.579	1404.61	100	71
cd8	3	(Intercept)	model_base	RPL9	9.72052	5	0	0	9.88233	9.78661	9.97805	202.695	1398.8	100	66
cd8	3	(Intercept)	model_base	SRP14	8.41849	5	0	0	8.40937	8.32787	8.49086	202.597	1398.49	100	105
cd8	3	(Intercept)	model_base	RPS14	10.9447	5	0	0	11.3415	11.2313	11.4517	202.095	1396.93	100	40
cd8	3	(Intercept)	model_base	BTF3	8.79418	5	0	0	8.88393	8.79653	8.97132	199.584	1389.06	100	93
cd8	3	(Intercept)	model_base	RPL5	9.70256	5	0	0	9.96545	9.86636	10.0645	197.457	1382.3	100	68
cd8	3	(Intercept)	model_base	PFN1	10.697	5	0	0	10.7308	10.6233	10.8383	195.944	1377.44	100	52
cd8	3	(Intercept)	model_base	ARHGDIB	9.2067	5	0	0	9.08659	8.99527	9.17791	195.361	1375.56	100	90
cd8	3	(Intercept)	model_base	RPL39	11.2859	5	0	0	11.5259	11.4086	11.6431	192.985	1367.81	100	43
cd8	3	(Intercept)	model_base	RPS5	9.58954	5	0	0	9.83653	9.73632	9.93674	192.72	1366.95	100	74
cd8	3	(Intercept)	model_base	TPT1	10.3721	5	0	0	10.5771	10.4693	10.6849	192.679	1366.81	100	57
cd8	3	(Intercept)	model_base	RPS27	11.9256	5	0	0	12.1787	12.0545	12.3029	192.51	1366.25	100	26
cd8	3	(Intercept)	model_base	RPL37	10.3887	5	0	0	10.5839	10.4759	10.6919	192.453	1366.07	100	56
cd8	3	(Intercept)	model_base	CHCHD2	8.18915	5	0	0	8.16983	8.08638	8.25328	192.212	1365.27	100	111
cd8	3	(Intercept)	model_base	GAPDH	9.57283	5	0	0	9.52577	9.42797	9.62358	191.22	1361.99	100	85
cd8	3	(Intercept)	model_base	ARPC2	8.76954	5	0	0	8.85388	8.76257	8.94518	190.381	1359.21	100	98
cd8	3	(Intercept)	model_base	ATP5MG	8.33818	5	0	0	8.50763	8.41984	8.59542	190.259	1358.8	100	106
cd8	3	(Intercept)	model_base	RPL27	9.02188	5	0	0	9.24045	9.14314	9.33776	186.436	1345.91	100	91
cd8	3	(Intercept)	model_base	MYL12B	8.57016	5	0	0	8.58564	8.49504	8.67624	186.06	1344.62	100	107
cd8	3	(Intercept)	model_base	HLA-E	9.86101	5	0	0	9.64814	9.54616	9.75012	185.742	1343.53	100	86
cd8	3	(Intercept)	model_base	RPS9	9.72826	5	0	0	9.78621	9.6825	9.88991	185.276	1341.94	100	82
cd8	3	(Intercept)	model_base	RPL36AL	8.96237	5	0	0	8.89678	8.80244	8.99111	185.163	1341.55	100	100
cd8	3	(Intercept)	model_base	ACTB	12.1819	5	0	0	12.1863	12.0563	12.3163	184.043	1337.68	100	34
cd8	3	(Intercept)	model_base	RHOA	8.439	5	0	0	8.42003	8.32836	8.5117	180.336	1324.71	100	110
cd8	3	(Intercept)	model_base	RPLP0	9.8011	5	0	0	9.98023	9.87126	10.0892	179.821	1322.88	100	80
cd8	3	(Intercept)	model_base	RPL23A	9.73946	5	0	0	9.88951	9.78118	9.99784	179.233	1320.79	100	84
cd8	3	(Intercept)	model_base	CD37	8.02561	5	0	0	7.89218	7.80499	7.97938	177.697	1315.29	100	124
cd8	3	(Intercept)	model_base	PPIB	8.39229	5	0	0	8.28483	8.19308	8.37659	177.281	1313.79	100	115
cd8	3	(Intercept)	model_base	RPL10A	9.18117	5	0	0	9.39921	9.29493	9.50348	176.976	1312.69	100	94
cd8	3	(Intercept)	model_base	RPS3A	10.5654	5	0	0	10.959	10.8374	11.0805	176.974	1312.68	100	59
cd8	3	(Intercept)	model_base	NPM1	8.20236	5	0	0	8.18542	8.09445	8.27639	176.658	1311.54	100	117
cd8	3	(Intercept)	model_base	UBB	8.40937	5	0	0	8.3417	8.24835	8.43505	175.437	1307.1	100	114
cd8	3	(Intercept)	model_base	EIF3K	7.84075	5	0	0	8.042	7.95137	8.13264	174.205	1302.59	100	122
cd8	3	(Intercept)	model_base	CST7	9.74377	5	0	0	9.58475	9.47565	9.69384	172.492	1296.26	100	92
cd8	3	(Intercept)	model_base	ATP5F1E	9.38825	5	0	0	9.4464	9.33823	9.55456	171.468	1292.44	100	97
cd8	3	(Intercept)	model_base	RPL3	10.443	5	0	0	10.7345	10.6114	10.8575	171.269	1291.69	100	65
cd8	3	sex_n	model_base	RPS4Y1	5.39979	5	6.91462e-298	7.40625e-294	6.59051	6.38991	6.79112	64.5026	651.988	88.478	1
cd8	3	sex_n	model_base	DDX3Y	2.58017	3	1.15052e-220	6.1616e-217	3.82636	3.66739	3.98533	47.2566	484.435	69.4168	2
cd8	3	sex_n	model_base	EIF1AY	2.17945	2	1.40274e-204	5.00824e-201	3.44751	3.29384	3.60118	44.0475	448.976	62.8734	3
cd8	3	sex_n	model_base	TTTY15	2.27826	3	2.26941e-202	5.54227e-199	3.45291	3.29747	3.60834	43.6153	444.095	64.5804	4
cd8	3	sex_n	model_base	UTY	2.19764	2	2.58719e-202	5.54227e-199	3.33896	3.18862	3.4893	43.6042	443.969	65.5761	5
cd8	3	sex_n	model_base	XIST	2.44773	3	6.53833e-176	1.1672e-172	-3.57299	-3.7548	-3.39117	-38.5822	385.415	70.128	6
cd8	3	sex_n	model_base	KDM5D	1.76348	2	1.30068e-163	1.99022e-160	2.76842	2.61878	2.91806	36.3226	358.019	60.0284	7
cd8	3	sex_n	model_base	ZFY	1.34791	2	7.32502e-128	9.80729e-125	2.12561	1.98635	2.26488	29.9666	278.019	55.0498	8
cd8	3	sex_n	model_base	USP9Y	1.1665	1	5.70466e-104	6.78918e-101	1.88087	1.73785	2.0239	25.8188	224.302	49.6444	9
cd8	3	sex_n	model_base	RPS4X	10.7086	5	2.63537e-79	2.82274e-76	-0.46816	-0.510886	-0.425435	-21.5131	168.682	100	11
cd8	3	sex_n	model_base	LINC00278	0.756066	1	1.25463e-72	1.22167e-69	1.22506	1.10671	1.3434	20.3242	153.6	42.6743	10
cd8	3	sex_n	model_base	EIF1AX	5.31419	5	1.00035e-31	8.92899e-29	-0.775219	-0.898756	-0.651682	-12.3203	61.1339	98.1508	12
cd8	3	sex_n	model_base	KDM6A	3.21133	4	2.91234e-19	2.39954e-16	-0.78757	-0.954955	-0.620186	-9.23781	33.0147	91.4651	13
cd8	3	sex_n	model_base	TXLNG	3.04284	3	8.28205e-18	6.33636e-15	-0.729174	-0.89132	-0.567028	-8.82917	29.7438	91.6074	14
cd8	3	sex_n	model_base	ZRSR2	4.06745	4	3.35794e-15	2.39779e-12	-0.654627	-0.814159	-0.495095	-8.05638	23.8855	94.7368	15
cd8	3	sex_n	model_base	ZFX	3.27586	4	4.55681e-13	3.0505e-10	-0.616134	-0.780109	-0.452159	-7.37721	19.1063	91.8919	16
cd8	3	sex_n	model_base	EIF2S3	5.33422	5	1.10105e-12	6.93728e-10	-0.501422	-0.637214	-0.365629	-7.24972	18.2491	97.8663	17
cd8	3	sex_n	model_base	PUDP	1.90855	2	1.32519e-11	7.88562e-09	-0.566415	-0.728058	-0.404772	-6.87974	15.8345	80.0853	18
cd8	3	sex_n	model_base	JPX	3.99883	4	5.71246e-11	3.22033e-08	-0.539764	-0.699015	-0.380513	-6.6545	14.4187	94.8791	19
cd8	3	sex_n	model_base	DDX3X	4.6919	5	1.02291e-09	5.47821e-07	-0.471917	-0.621606	-0.322227	-6.18968	11.6288	97.0128	21
cd8	3	sex_n	model_base	SEPT6	6.27733	5	1.44797e-09	7.38534e-07	-0.270786	-0.357491	-0.184082	-6.13169	11.2934	99.5733	26
cd8	3	sex_n	model_base	BX890604.1	0.605769	1	8.16392e-09	3.97471e-06	-0.305429	-0.408184	-0.202673	-5.83579	9.62624	53.0583	27
cd8	3	sex_n	model_base	CA5B	4.90169	5	1.36992e-08	6.37964e-06	-0.406247	-0.545088	-0.267407	-5.74471	9.12812	97.2973	25
cd8	3	sex_n	model_base	C1orf162	4.43469	5	1.76704e-08	7.88617e-06	-0.622951	-0.837544	-0.408359	-5.69946	8.88329	93.7411	20
cd8	3	sex_n	model_base	CXorf38	3.54154	4	1.97576e-08	8.46495e-06	-0.472893	-0.636366	-0.30942	-5.67952	8.77595	93.4566	22
cd8	3	sex_n	model_base	PRKX	3.86852	4	2.69458e-08	1.11006e-05	-0.466495	-0.629354	-0.303635	-5.62378	8.47772	94.7368	23
cd8	3	sex_n	model_base	AP1S2	3.98476	4	2.04092e-07	8.09639e-05	-0.434862	-0.597561	-0.272163	-5.24761	6.5359	94.5946	28
cd8	3	sex_n	model_base	KDM5C	2.78515	3	4.69635e-07	0.000179652	-0.426713	-0.591441	-0.261986	-5.08586	5.73906	89.7582	30
cd8	3	sex_n	model_base	KLRC1	2.2324	3	5.5602e-07	0.000205363	0.70413	0.430517	0.977743	5.05255	5.57782	76.1024	24
cd8	3	sex_n	model_base	CFH	2.06734	2	6.44003e-07	0.000229931	0.4954	0.301779	0.689021	5.02341	5.43759	80.6543	29
cd8	3	sex_n	model_base	RPLP1	11.5929	5	7.17384e-07	0.000247868	0.0917138	0.0557146	0.127713	5.00191	5.33462	100	3290
cd8	3	sex_n	model_base	RIC3	2.31096	3	2.45026e-06	0.000820147	0.479984	0.281645	0.678324	4.7513	4.16464	84.495	31
cd8	3	sex_n	model_base	C16orf45	1.32007	2	2.71179e-06	0.000880182	0.383187	0.224136	0.542237	4.73009	4.06824	71.1238	45
cd8	3	sex_n	model_base	SYAP1	4.49574	5	4.08282e-06	0.00128621	-0.363876	-0.517721	-0.210031	-4.6437	3.67961	96.5861	50
cd8	3	sex_n	model_base	APBA2	2.81165	3	6.18993e-06	0.0018943	-0.423308	-0.60579	-0.240825	-4.55438	3.28493	89.4737	48
cd8	3	sex_n	model_base	CD99	8.8613	5	7.2064e-06	0.00214411	0.142998	0.0809036	0.205093	4.52137	3.14088	99.8578	3807
cd8	3	sex_n	model_base	TNFAIP3	6.58968	5	1.04904e-05	0.00297002	-0.366887	-0.52916	-0.204613	-4.43894	2.78549	98.7198	83
cd8	3	sex_n	model_base	BLVRA	3.50491	4	1.05369e-05	0.00297002	0.377765	0.210643	0.544887	4.43796	2.78131	93.0299	78
cd8	3	sex_n	model_base	CDK16	2.5037	3	1.60731e-05	0.00441432	-0.373043	-0.541659	-0.204426	-4.34363	2.38231	86.771	131
cd8	3	sex_n	model_base	EEF1D	9.206	5	2.25626e-05	0.0060417	0.0821061	0.0443235	0.119889	4.26657	2.06237	100	7949
cd8	3	sex_n	model_base	PDCD1	2.14057	2	2.97275e-05	0.00776612	0.419906	0.223757	0.616055	4.20301	1.80259	82.7881	737
cd8	3	sex_n	model_base	NAALADL1	1.91524	2	3.89344e-05	0.00992919	0.364471	0.191627	0.537316	4.14002	1.54878	81.3656	2405
cd8	3	sex_n	model_base	XCL2	4.40798	5	5.56476e-05	0.0138614	-0.479979	-0.712354	-0.247604	-4.05534	1.21334	93.1721	2220
cd8	3	sex_n	model_base	SMC1A	3.85343	4	6.17384e-05	0.0147033	-0.344553	-0.512394	-0.176711	-4.03042	1.11592	94.1679	4680
cd8	3	sex_n	model_base	TRBV6-5	3.40038	4	6.17727e-05	0.0147033	-0.709592	-1.05527	-0.363918	-4.03029	1.1154	78.8051	486
cd8	3	sex_n	model_base	KIR3DL1	2.2927	3	7.3064e-05	0.0170128	0.535319	0.271891	0.798748	3.98974	0.958053	77.9516	2989
cd8	3	sex_n	model_base	REEP5	6.14713	5	0.000111021	0.0253011	-0.160897	-0.242164	-0.0796297	-3.88711	0.56661	99.5733	9196
cd8	3	sex_n	model_base	SPON2	6.55035	5	0.000115216	0.02571	0.278106	0.137304	0.418908	3.8779	0.53196	99.0043	8286
cd8	3	sex_n	model_base	SNX9	1.08001	1	0.000127091	0.0277811	0.290622	0.14255	0.438694	3.85346	0.440355	65.1494	8612
cd8	3	sex_n	model_base	IKZF2	1.85565	2	0.000143672	0.0307773	0.438834	0.213449	0.664218	3.8227	0.325925	72.6885	8357
cd8	3	sex_n	model_base	DDX43	0.864889	1	0.00015138	0.0317928	0.287846	0.139497	0.436194	3.80953	0.277184	53.4851	9377
cd8	3	sex_n	model_base	SIAH1	1.37747	2	0.000168351	0.0346772	-0.284133	-0.431609	-0.136657	-3.78263	0.17814	74.6799	9865
cd8	3	sex_n	model_base	SRGAP2C	1.00126	1	0.000227089	0.0458933	-0.252611	-0.386438	-0.118784	-3.70598	-0.100413	64.5804	10274
cd8	3	sex_n	model_base	GNAL	0.629489	1	0.000231477	0.0459139	0.253393	0.118972	0.387814	3.70103	-0.118206	46.2304	10218
cd8	3	sex_n	model_base	IL5RA	1.28499	1	0.000257718	0.0501894	-0.306543	-0.470393	-0.142693	-3.67316	-0.217985	66.1451	9581
cd8	3	sex_n	model_base	LDOC1	1.01517	1	0.000288913	0.0552597	0.292651	0.134945	0.450357	3.64331	-0.324058	61.0242	9134
cd8	3	sex_n	model_base	NCR3	4.87491	5	0.000305703	0.0574453	-0.342344	-0.527584	-0.157105	-3.62847	-0.376464	96.1593	8596
cd8	3	sex_n	model_base	ADAMTS6	1.63833	2	0.000337422	0.0623125	0.297088	0.135174	0.459003	3.60242	-0.467991	78.3784	8426
cd8	3	sex_n	model_base	RUNX2	1.79859	2	0.000346653	0.0629322	-0.326746	-0.505179	-0.148314	-3.59527	-0.493	78.3784	8069
cd8	3	sex_n	model_base	AC103702.2	2.79173	3	0.000378944	0.0676478	-0.349655	-0.541864	-0.157447	-3.57159	-0.57549	87.4822	7411
cd8	3	sex_n	model_base	CCL5	10.8847	5	0.000387053	0.0679626	-0.0798361	-0.123792	-0.03588	-3.56594	-0.595091	100	9924
cd8	3	sex_n	model_base	NRIP1	1.3666	2	0.00042428	0.0732978	0.279395	0.124498	0.434292	3.54135	-0.680063	73.542	7596
cd8	3	sex_n	model_base	FXYD1	2.10617	2	0.00043138	0.0733415	-0.32648	-0.50771	-0.145251	-3.5369	-0.695411	82.5036	7012
cd8	3	sex_n	model_base	FBP1	0.871935	1	0.000460155	0.0770112	0.249032	0.110111	0.387953	3.5195	-0.755109	60.4552	7624
cd8	3	sex_n	model_base	GPR25	0.651367	1	0.000562406	0.0926759	0.235748	0.102167	0.369329	3.46497	-0.940396	45.8037	7111
cd8	3	sex_n	model_base	PER3	1.12016	1	0.000589499	0.0956685	0.257515	0.111056	0.403974	3.45208	-0.983789	68.5633	6618
cd8	3	sex_n	model_base	MSL3	3.84851	4	0.000609438	0.0974282	-0.277673	-0.436015	-0.11933	-3.44294	-1.01446	94.7368	6142
cd8	3	sex_n	model_base	SELL	5.22776	5	0.000635112	0.100039	-0.34154	-0.536948	-0.146132	-3.43158	-1.05249	96.7283	5019
cd8	3	sex_n	model_base	DBN1	1.99533	2	0.000654673	0.101626	0.330328	0.140872	0.519784	3.4232	-1.08043	81.0811	5052
cd8	3	sex_n	model_base	TBXAS1	1.06197	1	0.00068072	0.103078	-0.258851	-0.407782	-0.109921	-3.4124	-1.11636	63.7269	6037
cd8	3	sex_n	model_base	AL357060.1	1.73096	2	0.000693254	0.103078	-0.302775	-0.477235	-0.128314	-3.40734	-1.13316	78.2361	5251
cd8	3	sex_n	model_base	HIST1H1E	6.08684	5	0.000693762	0.103078	0.266316	0.112853	0.419778	3.40714	-1.13384	98.862	5833
cd8	3	sex_n	model_base	LCNL1	1.18527	1	0.000702523	0.103078	0.289075	0.122327	0.455822	3.40366	-1.14539	65.5761	5424
cd8	3	sex_n	model_base	CD27	3.42724	4	0.000713364	0.103255	0.396889	0.167664	0.626113	3.3994	-1.15948	92.1764	3654
cd8	3	sex_n	model_base	DRAXIN	0.882224	1	0.000733501	0.104489	0.252497	0.106333	0.39866	3.39166	-1.1851	57.3257	5878
cd8	3	sex_n	model_base	BTG3	4.30893	4	0.00074295	0.104489	-0.278424	-0.439766	-0.117083	-3.38809	-1.19687	96.0171	5390
cd8	3	sex_n	model_base	LRRC8C	2.70885	3	0.000751155	0.104489	-0.307133	-0.485272	-0.128994	-3.38503	-1.20698	88.7624	4866
cd8	3	sex_n	model_base	PLEKHG1	0.708798	1	0.000795091	0.109182	-0.20234	-0.320252	-0.084428	-3.36914	-1.25925	54.4808	6595
cd8	3	sex_n	model_base	GEMIN8	1.70281	2	0.000843359	0.11394	-0.260075	-0.412379	-0.107771	-3.35259	-1.31341	79.0896	5276
cd8	3	sex_n	model_base	IGFBP3	2.06015	2	0.000851014	0.11394	0.326918	0.135324	0.518512	3.35005	-1.32172	80.5121	4043
cd8	3	sex_n	model_base	PROCR	1.31853	2	0.000872001	0.115309	0.255063	0.105274	0.404852	3.34319	-1.34409	70.697	5258
cd8	3	sex_n	model_base	BOLA1	1.86521	2	0.00100764	0.130245	0.278007	0.112718	0.443297	3.30222	-1.47676	80.0853	4320
cd8	3	sex_n	model_base	CFL1	9.90884	5	0.00100927	0.130245	0.0630659	0.0255648	0.100567	3.30176	-1.47825	100	9166
cd8	3	sex_n	model_base	CNOT6L	4.73998	5	0.0011016	0.140467	-0.234563	-0.375106	-0.0940189	-3.27674	-1.55847	97.5818	4937
cd8	3	sex_n	model_base	SMC4	2.9869	3	0.00111813	0.140898	-0.290528	-0.464832	-0.116224	-3.27247	-1.57211	89.7582	3697
cd8	3	sex_n	model_base	AL139089.1	0.523708	1	0.0011343	0.141273	-0.180921	-0.289602	-0.0722394	-3.26834	-1.58526	48.0797	6076
cd8	3	sex_n	model_base	GPAT2	0.714473	1	0.00119206	0.144577	0.214765	0.0851859	0.344344	3.25404	-1.63073	51.3514	5151
cd8	3	sex_n	model_base	PLAC8	6.33339	5	0.00119728	0.144577	0.215053	0.0852501	0.344856	3.25279	-1.63473	98.862	5131
cd8	3	sex_n	model_base	NLRP2	0.612727	1	0.00120132	0.144577	-0.204652	-0.328213	-0.0810898	-3.25181	-1.63781	48.0797	5356
cd8	3	sex_n	model_base	DNPH1	3.14447	4	0.00124918	0.148666	0.280249	0.110455	0.450043	3.24053	-1.67355	92.0341	3544
cd8	3	sex_n	model_base	SLF2	2.29224	3	0.00131282	0.154524	-0.274778	-0.442001	-0.107555	-3.22612	-1.71899	84.3528	3497
cd8	3	sex_n	model_base	CD79B	2.71369	3	0.0013369	0.15491	0.313409	0.122363	0.504456	3.22083	-1.7356	88.0512	2639
cd8	3	sex_n	model_base	PDGFD	2.47616	3	0.00135441	0.15491	-0.284839	-0.458674	-0.111004	-3.21705	-1.74749	85.633	3177
cd8	3	sex_n	model_base	CCDC77	1.22657	1	0.00135949	0.15491	-0.217028	-0.349523	-0.0845327	-3.21596	-1.75091	72.973	4744
cd8	3	sex_n	model_base	PECAM1	3.51473	4	0.00141383	0.158236	-0.307549	-0.495977	-0.119121	-3.20453	-1.78671	92.6031	2570
cd8	3	sex_n	model_base	GAPDH	9.57283	5	0.00141823	0.158236	0.0676437	0.0261883	0.109099	3.20362	-1.78955	100	8714
cd8	3	sex_n	model_base	ISCA1	4.50933	5	0.0015253	0.168428	-0.238006	-0.384846	-0.0911668	-3.18229	-1.85599	96.7283	3922
cd8	3	sex_n	model_base	MT2A	8.12111	5	0.00159345	0.174157	-0.248085	-0.401764	-0.0944064	-3.16943	-1.89585	99.5733	3520
cd8	3	sex_n	model_base	HCLS1	7.34919	5	0.00168845	0.18026	0.106757	0.0402662	0.173247	3.15232	-1.94864	99.8578	7328
cd8	3	sex_n	model_base	ASAH1	4.65422	5	0.00170923	0.18026	0.219026	0.0824545	0.355597	3.14869	-1.95979	97.2973	4079
cd8	3	age_n	model_base	SYNGR1	3.58271	4	2.37499e-11	2.54385e-07	-1.35803	-1.75067	-0.965384	-6.79055	14.9908	92.3186	1
cd8	3	age_n	model_base	MT-CO3	9.35539	5	1.1156e-08	3.45307e-05	0.509883	0.336717	0.683049	5.78099	9.35061	100	9
cd8	3	age_n	model_base	RPS19	11.2352	5	1.13126e-08	3.45307e-05	0.238839	0.15769	0.319988	5.77854	9.33788	100	31
cd8	3	age_n	model_base	UTS2	1.92163	2	1.28954e-08	3.45307e-05	-1.44734	-1.94107	-0.953611	-5.75541	9.21826	67.8521	2
cd8	3	age_n	model_base	MT-CO1	10.6313	5	2.87508e-08	6.15899e-05	0.47036	0.305809	0.634912	5.61207	8.48635	100	11
cd8	3	age_n	model_base	UBB	8.40937	5	3.61265e-08	6.44917e-05	-0.200909	-0.271718	-0.1301	-5.57066	8.27806	100	67
cd8	3	age_n	model_base	RPS12	11.8246	5	1.21762e-07	0.000147797	0.166231	0.105179	0.227283	5.34573	7.17119	100	615
cd8	3	age_n	model_base	EVL	7.86228	5	1.23915e-07	0.000147797	-0.232632	-0.318124	-0.14714	-5.34243	7.15524	100	66
cd8	3	age_n	model_base	RPS15	11	5	1.24188e-07	0.000147797	0.136386	0.0862604	0.186512	5.34201	7.15324	100	1950
cd8	3	age_n	model_base	SH3BGRL3	10.5549	5	1.98988e-07	0.000213136	-0.178394	-0.245077	-0.111712	-5.25246	6.72446	100	582
cd8	3	age_n	model_base	FADS1	1.6151	2	3.0798e-07	0.000294079	-0.81705	-1.12743	-0.506669	-5.1683	6.32759	74.6799	7
cd8	3	age_n	model_base	TRAV39	0.916486	1	3.2947e-07	0.000294079	-0.929196	-1.28308	-0.575316	-5.1552	6.26633	43.2432	5
cd8	3	age_n	model_base	DSEL	1.14657	1	6.09546e-07	0.000454617	0.795359	0.485178	1.10554	5.03433	5.70806	62.4467	10
cd8	3	age_n	model_base	SELL	5.22776	5	6.20113e-07	0.000454617	-0.896057	-1.24575	-0.546367	-5.03092	5.69248	96.7283	8
cd8	3	age_n	model_base	KLRC3	2.97095	3	6.56571e-07	0.000454617	-1.11938	-1.55721	-0.681549	-5.01956	5.64068	86.771	4
cd8	3	age_n	model_base	RPL36	10.3806	5	6.86041e-07	0.000454617	0.169519	0.103098	0.23594	5.01082	5.60088	100	2130
cd8	3	age_n	model_base	RPL30	11.5524	5	7.21547e-07	0.000454617	0.152219	0.0924564	0.211981	5.00075	5.55514	100	2903
cd8	3	age_n	model_base	RPS7	10.5767	5	8.51358e-07	0.000506605	0.161152	0.0974608	0.224844	4.96763	5.40523	100	2701
cd8	3	age_n	model_base	TRBV7-9	4.93101	5	1.03914e-06	0.000585802	-1.64448	-2.29972	-0.989245	-4.92747	5.2247	88.6202	3
cd8	3	age_n	model_base	RPL35A	10.4055	5	1.31831e-06	0.000706024	0.155366	0.0928479	0.217884	4.87915	5.00929	100	3400
cd8	3	age_n	model_base	TRAV5	2.4738	3	3.11615e-06	0.00153597	-1.25975	-1.78588	-0.733613	-4.7009	4.23181	74.111	6
cd8	3	age_n	model_base	RPL28	11.6248	5	3.18149e-06	0.00153597	0.148859	0.08663	0.211088	4.69653	4.21308	100	4664
cd8	3	age_n	model_base	B2M	13.4886	5	3.29822e-06	0.00153597	-0.143187	-0.203142	-0.0832321	-4.68893	4.18056	100	4902
cd8	3	age_n	model_base	RPS9	9.72826	5	3.5448e-06	0.00155906	0.187247	0.108588	0.265906	4.67369	4.1155	100	3467
cd8	3	age_n	model_base	KLRC2	1.10057	1	3.68841e-06	0.00155906	-0.771821	-1.09663	-0.447008	-4.66528	4.07967	60.0284	12
cd8	3	age_n	model_base	RPL41	12.423	5	3.78449e-06	0.00155906	0.143555	0.0830707	0.20404	4.65982	4.05647	100	5046
cd8	3	age_n	model_base	MT-ND4L	8.85071	5	4.72504e-06	0.00187444	0.354456	0.203581	0.505332	4.61251	3.85632	100	130
cd8	3	age_n	model_base	SELENOM	4.52683	5	5.25232e-06	0.0020092	0.621898	0.355875	0.887921	4.58982	3.76098	96.7283	29
cd8	3	age_n	model_base	RPL32	11.2958	5	6.99002e-06	0.00258173	0.126914	0.0718845	0.181944	4.52801	3.50358	100	6279
cd8	3	age_n	model_base	ZFP36L2	8.85037	5	1.04128e-05	0.00371772	0.408011	0.227615	0.588407	4.44058	3.1451	100	229
cd8	3	age_n	model_base	HDGFL3	1.3966	2	1.22914e-05	0.00424687	0.672298	0.372566	0.97203	4.40375	2.99607	70.4125	43
cd8	3	age_n	model_base	TMSB4X	12.102	5	1.93926e-05	0.00649108	-0.135783	-0.197764	-0.0738018	-4.30111	2.5869	100	7216
cd8	3	age_n	model_base	TRGV3	3.80947	4	2.26643e-05	0.00697523	-0.956173	-1.39628	-0.516067	-4.26554	2.44719	90.8962	28
cd8	3	age_n	model_base	ERN1	4.33499	4	2.28485e-05	0.00697523	0.643784	0.347335	0.940234	4.26368	2.43994	95.7326	80
cd8	3	age_n	model_base	RPL7A	10.5447	5	2.29498e-05	0.00697523	0.156572	0.0844566	0.228687	4.26267	2.43598	100	6919
cd8	3	age_n	model_base	NACA	9.64966	5	2.36077e-05	0.00697523	0.139252	0.0750167	0.203488	4.25619	2.41066	100	7377
cd8	3	age_n	model_base	CCL5	10.8847	5	2.45569e-05	0.00697523	-0.170161	-0.248823	-0.0915004	-4.24713	2.37536	100	6690
cd8	3	age_n	model_base	RPS18	11.1355	5	2.47464e-05	0.00697523	0.162326	0.0872556	0.237396	4.24537	2.36847	100	6878
cd8	3	age_n	model_base	PCSK1N	1.67912	2	3.10444e-05	0.00852606	0.753169	0.400499	1.10584	4.19294	2.16555	73.1152	71
cd8	3	age_n	model_base	TRBV6-1	1.86372	2	3.25698e-05	0.00872139	-1.12079	-1.64699	-0.594579	-4.18178	2.12264	59.3172	26
cd8	3	age_n	model_base	FRMD4B	1.19102	1	3.84802e-05	0.0100527	-0.576377	-0.849533	-0.303221	-4.14277	1.97358	67.7098	927
cd8	3	age_n	model_base	SETD7	0.704338	1	4.4244e-05	0.0112833	0.465034	0.242882	0.687186	4.10988	1.8489	54.3385	2794
cd8	3	age_n	model_base	TRBV12-4	2.70835	3	4.70368e-05	0.0117165	-1.40538	-2.07913	-0.731638	-4.09538	1.79426	65.4339	22
cd8	3	age_n	model_base	TRBV14	1.94576	2	4.91815e-05	0.0118308	-1.25698	-1.86115	-0.652821	-4.08479	1.75446	59.0327	37
cd8	3	age_n	model_base	RPL18A	10.8446	5	4.97047e-05	0.0118308	0.132098	0.0685664	0.195629	4.08228	1.74502	100	8402
cd8	3	age_n	model_base	RPL10	11.8535	5	5.12772e-05	0.0119398	0.127689	0.0661663	0.189212	4.07486	1.71723	100	8533
cd8	3	age_n	model_base	GOLGA8B	2.5582	3	5.28565e-05	0.0120457	0.654047	0.338356	0.969738	4.06763	1.69016	86.771	1108
cd8	3	age_n	model_base	TRAV1-1	1.45269	2	5.4902e-05	0.0121058	-0.975981	-1.44811	-0.503849	-4.05856	1.6563	54.9075	73
cd8	3	age_n	model_base	SORBS3	2.79563	3	5.5381e-05	0.0121058	0.639031	0.32974	0.948322	4.05648	1.64855	89.1892	1421
cd8	3	age_n	model_base	SCP2	6.31508	5	5.75478e-05	0.0122448	-0.344088	-0.511004	-0.177171	-4.0473	1.61432	99.431	5266
cd8	3	age_n	model_base	MLC1	1.70933	2	5.83031e-05	0.0122448	-0.616261	-0.915439	-0.317083	-4.04417	1.6027	77.2404	1869
cd8	3	age_n	model_base	MT-ATP6	9.733	5	6.07101e-05	0.0125051	0.332098	0.170485	0.493711	4.03446	1.56663	100	5594
cd8	3	age_n	model_base	EMP3	8.76378	5	6.5903e-05	0.0133186	-0.275715	-0.410549	-0.14088	-4.0147	1.49349	99.8578	6616
cd8	3	age_n	model_base	RPL13	11.291	5	6.81864e-05	0.0135249	0.158957	0.0810617	0.236853	4.00647	1.46314	100	8381
cd8	3	age_n	model_base	YWHAZ	8.383	5	7.24954e-05	0.0141181	-0.153658	-0.229237	-0.0780795	-3.99164	1.40857	100	8561
cd8	3	age_n	model_base	MT-ATP8	6.6425	5	7.77229e-05	0.0148659	0.666179	0.337116	0.995242	3.97472	1.34658	98.862	2518
cd8	3	age_n	model_base	RPL31	8.45394	5	8.38415e-05	0.0157548	0.21804	0.109835	0.326245	3.95624	1.27914	99.8578	7919
cd8	3	age_n	model_base	PYCARD-AS1	1.03045	1	8.7617e-05	0.0161613	-0.4672	-0.699687	-0.234713	-3.94547	1.23995	65.7183	5076
cd8	3	age_n	model_base	RPL14	10.5561	5	8.90221e-05	0.0161613	0.1192	0.0598252	0.178574	3.94157	1.2258	100	9236
cd8	3	age_n	model_base	RPL19	11.0842	5	0.000100676	0.0179724	0.117112	0.0583259	0.175897	3.91131	1.11642	100	9410
cd8	3	age_n	model_base	RPL11	11.0068	5	0.000106797	0.0187525	0.11241	0.055773	0.169047	3.89673	1.06398	100	9527
cd8	3	age_n	model_base	TRDV1	2.25487	3	0.000122053	0.0210857	-1.03519	-1.56125	-0.50914	-3.86355	0.9454	69.2745	1929
cd8	3	age_n	model_base	RPS3	11.238	5	0.000125389	0.0213181	0.14969	0.0734897	0.225891	3.85682	0.921469	100	9325
cd8	3	age_n	model_base	SRP14	8.41849	5	0.00013721	0.0223917	-0.120718	-0.182532	-0.0589044	-3.83427	0.841533	100	9719
cd8	3	age_n	model_base	TRBV24-1	1.75259	2	0.000138099	0.0223917	-1.12092	-1.69513	-0.54671	-3.83265	0.835806	52.2048	2210
cd8	3	age_n	model_base	ARPC2	8.76954	5	0.000138873	0.0223917	-0.135148	-0.204405	-0.0658909	-3.83124	0.83085	100	9604
cd8	3	age_n	model_base	RHOA	8.439	5	0.000140066	0.0223917	-0.135608	-0.205141	-0.0660764	-3.82909	0.823264	100	9610
cd8	3	age_n	model_base	TRBC2	7.76947	5	0.000144183	0.022711	-0.31348	-0.47452	-0.152439	-3.82181	0.797572	99.7155	8200
cd8	3	age_n	model_base	RPL38	8.78405	5	0.000153692	0.0238579	0.175618	0.0850179	0.266218	3.80571	0.740958	100	9415
cd8	3	age_n	model_base	IQCG	2.03875	2	0.000166761	0.0255167	0.557807	0.268467	0.847146	3.78504	0.668647	83.0725	7001
cd8	3	age_n	model_base	RPS25	10.4231	5	0.000183158	0.027631	0.1232	0.0588894	0.18751	3.76118	0.585598	100	9998
cd8	3	age_n	model_base	IGFBP3	2.06015	2	0.000199945	0.0297446	0.65291	0.310046	0.995774	3.73875	0.507992	80.5121	7434
cd8	3	age_n	model_base	NCF4	1.52384	2	0.000205225	0.0301119	0.561886	0.266292	0.857479	3.73206	0.484934	76.6714	7977
cd8	3	age_n	model_base	CTSW	9.12967	5	0.000210085	0.0304084	-0.24713	-0.377349	-0.116912	-3.72604	0.464235	100	9570
cd8	3	age_n	model_base	CD3G	7.73988	5	0.000229604	0.0327905	-0.284343	-0.435097	-0.133589	-3.70313	0.385693	99.7155	9630
cd8	3	age_n	model_base	PODN	0.775226	1	0.000233142	0.0328577	-0.414715	-0.634824	-0.194605	-3.69917	0.37218	56.0455	9162
cd8	3	age_n	model_base	HNRNPDL	8.05589	5	0.000242159	0.0336853	-0.144083	-0.22076	-0.0674074	-3.68934	0.338653	100	10211
cd8	3	age_n	model_base	ITGA6	1.77601	2	0.000253419	0.0347996	0.56832	0.26491	0.87173	3.67754	0.298512	77.9516	9001
cd8	3	age_n	model_base	PPP1R8	2.41513	3	0.00027102	0.0367455	-0.564005	-0.866551	-0.261458	-3.66004	0.239226	86.0597	9368
cd8	3	age_n	model_base	HLA-A	10.7267	5	0.000282606	0.037597	-0.177653	-0.273236	-0.0820696	-3.64909	0.202285	100	10346
cd8	3	age_n	model_base	MT-CO2	11.0198	5	0.000284321	0.037597	0.236594	0.109243	0.363944	3.64751	0.196948	100	10235
cd8	3	age_n	model_base	TRAV14DV4	3.34194	4	0.000290296	0.0379157	-1.10204	-1.69613	-0.507962	-3.64206	0.178599	80.0853	8734
cd8	3	age_n	model_base	RPLP0	9.8011	5	0.00029381	0.0379157	0.15319	0.0705379	0.235843	3.6389	0.167985	100	10460
cd8	3	age_n	model_base	FKBP5	3.9689	4	0.000311216	0.0396837	0.600742	0.275264	0.92622	3.62377	0.117231	94.5946	10015
cd8	3	age_n	model_base	RPL35	9.92288	5	0.000322235	0.0406054	0.103368	0.0472215	0.159514	3.6146	0.0865598	100	10635
cd8	3	age_n	model_base	NKG7	11.5733	5	0.000327459	0.0407839	-0.131102	-0.202397	-0.0598078	-3.61035	0.0723843	100	10624
cd8	3	age_n	model_base	SERP1	6.55722	5	0.000344172	0.0423727	0.392735	0.178381	0.607089	3.59718	0.0285254	98.862	10602
cd8	3	age_n	model_base	DTYMK	3.40369	4	0.000351035	0.0425951	-0.547429	-0.846651	-0.248208	-3.59194	0.0111333	92.3186	10668
cd8	3	age_n	model_base	MTFR1L	2.79524	3	0.000353932	0.0425951	-0.560293	-0.866732	-0.253854	-3.58976	0.00389461	88.478	10691
cd8	3	age_n	model_base	FKBP11	5.9256	5	0.000388236	0.0462044	0.448043	0.201303	0.694783	3.56513	-0.0775493	98.1508	10358
cd8	3	age_n	model_base	RPLP1	11.5929	5	0.00039607	0.0466188	0.116806	0.0523837	0.181228	3.55979	-0.095129	100	10605
cd8	3	age_n	model_base	TRGV9	4.43643	5	0.000404748	0.0471223	-0.878591	-1.36395	-0.39323	-3.55399	-0.114197	92.4609	9729
cd8	3	age_n	model_base	MT-ND4	8.43697	5	0.0004314	0.0494572	0.306448	0.136338	0.476558	3.53688	-0.170283	100	10180
cd8	3	age_n	model_base	RPS23	10.9763	5	0.000434037	0.0494572	0.119629	0.0531917	0.186066	3.53524	-0.175641	100	10509
cd8	3	age_n	model_base	CST7	9.74377	5	0.000469606	0.0526283	-0.148107	-0.230856	-0.0653569	-3.51401	-0.244864	100	10340
cd8	3	age_n	model_base	ELF4	2.34024	3	0.000471694	0.0526283	-0.531358	-0.828339	-0.234378	-3.51281	-0.248762	85.3485	9396
cd8	3	age_n	model_base	PLEKHJ1	5.46321	5	0.000484007	0.0534454	-0.403835	-0.629991	-0.177679	-3.50583	-0.271398	98.1508	9632
cd8	3	age_n	model_base	MYL6	9.30128	5	0.000497741	0.0539421	-0.111087	-0.173432	-0.048741	-3.49825	-0.295971	100	10382
cd8	3	age_n	model_base	PTPRC	8.64996	5	0.000498578	0.0539421	-0.177048	-0.276426	-0.0776696	-3.49779	-0.297446	100	10174
cd8	3	age_n	model_base	DBI	7.3378	5	0.000509975	0.0546234	-0.237093	-0.37041	-0.103777	-3.49165	-0.317291	99.7155	9971
cd8	3	covid	model_base	IFI44L	4.35168	4	1.48324e-26	1.5887e-22	3.30559	2.72167	3.88952	11.1144	49.3225	91.8919	1
cd8	3	covid	model_base	RPS27A	11.1388	5	9.92821e-26	5.31705e-22	-0.449277	-0.5301	-0.368453	-10.9137	47.4706	100	37
cd8	3	covid	model_base	LY6E	8.56283	5	1.4904e-25	5.32123e-22	1.24104	1.01689	1.46519	10.8705	47.0749	99.7155	10
cd8	3	covid	model_base	RPS19	11.2352	5	2.26642e-23	6.0689e-20	-0.465813	-0.554384	-0.377242	-10.3256	42.1828	100	40
cd8	3	covid	model_base	IFI44	3.6104	4	3.95329e-23	8.46874e-20	2.1572	1.74456	2.56984	10.264	41.6413	92.4609	2
cd8	3	covid	model_base	MT-CYB	9.31895	5	1.63915e-22	2.92615e-19	-0.986992	-1.17875	-0.795231	-10.1053	40.2572	100	18
cd8	3	covid	model_base	PLSCR1	4.62776	5	1.64135e-21	2.51151e-18	2.02337	1.61983	2.42691	9.84424	38.0156	95.5903	6
cd8	3	covid	model_base	RPS4X	10.7086	5	3.37083e-21	4.51312e-18	-0.41492	-0.498372	-0.331469	-9.76166	37.3156	100	58
cd8	3	covid	model_base	EEF1D	9.206	5	5.14537e-21	6.12356e-18	-0.365086	-0.438883	-0.291288	-9.71288	36.9043	100	64
cd8	3	covid	model_base	EEF1B2	8.86007	5	1.718e-20	1.84015e-17	-0.459537	-0.553786	-0.365289	-9.57283	35.7319	100	51
cd8	3	covid	model_base	SP100	6.56134	5	1.09267e-19	1.06396e-16	1.06986	0.845328	1.2944	9.35487	33.9334	99.431	21
cd8	3	covid	model_base	TMEM123	5.55315	5	1.84728e-19	1.64885e-16	1.29869	1.0243	1.57309	9.29231	33.4231	98.293	14
cd8	3	covid	model_base	RSAD2	2.70967	3	2.34326e-19	1.93066e-16	2.50778	1.97629	3.03926	9.26387	33.192	81.5078	4
cd8	3	covid	model_base	IFIT3	3.56317	4	3.85869e-19	2.8684e-16	2.60697	2.05087	3.16307	9.204	32.7073	88.3357	3
cd8	3	covid	model_base	IFI6	6.86563	5	4.01699e-19	2.8684e-16	1.97251	1.55153	2.3935	9.19916	32.6683	98.862	8
cd8	3	covid	model_base	RPS3	11.238	5	5.33358e-19	3.5705e-16	-0.388245	-0.471415	-0.305074	-9.16499	32.3928	100	69
cd8	3	covid	model_base	MX1	5.05618	5	7.83025e-19	4.72124e-16	2.21475	1.73789	2.69162	9.11855	32.0198	96.0171	7
cd8	3	covid	model_base	RPS14	10.9447	5	7.93412e-19	4.72124e-16	-0.423578	-0.514796	-0.332361	-9.11695	32.007	100	63
cd8	3	covid	model_base	IFIT1	2.56717	3	1.13841e-18	6.41763e-16	2.57153	2.01507	3.12798	9.07311	31.6562	77.0982	5
cd8	3	covid	model_base	MT-ND4	8.43697	5	1.36521e-18	7.31136e-16	-0.855936	-1.04161	-0.670267	-9.05099	31.4798	100	28
cd8	3	covid	model_base	IFITM1	10.7322	5	2.33993e-18	1.19348e-15	0.709618	0.55456	0.864677	8.98513	30.9564	100	34
cd8	3	covid	model_base	NACA	9.64966	5	8.33148e-18	4.0563e-15	-0.315264	-0.385375	-0.245153	-8.82843	29.7233	100	95
cd8	3	covid	model_base	RPL34	11.114	5	9.62445e-18	4.48206e-15	-0.378689	-0.463076	-0.294302	-8.81049	29.5832	100	78
cd8	3	covid	model_base	PFDN5	8.90761	5	1.04732e-17	4.67408e-15	-0.297333	-0.36367	-0.230996	-8.79997	29.5012	100	100
cd8	3	covid	model_base	RPS3A	10.5654	5	1.15643e-17	4.95463e-15	-0.450507	-0.551159	-0.349854	-8.78762	29.405	100	65
cd8	3	covid	model_base	RPL21	9.84742	5	1.39986e-17	5.76689e-15	-0.442873	-0.542089	-0.343657	-8.76377	29.2195	100	66
cd8	3	covid	model_base	EIF2AK2	5.45765	5	2.27057e-17	9.00744e-15	1.64659	1.27514	2.01805	8.70317	28.7501	97.4395	12
cd8	3	covid	model_base	OAS1	3.99626	4	3.08229e-17	1.17908e-14	2.12794	1.64577	2.61011	8.6647	28.4534	92.8876	9
cd8	3	covid	model_base	XAF1	5.76721	5	7.08558e-17	2.61702e-14	1.83911	1.41725	2.26096	8.55926	27.6457	97.2973	11
cd8	3	covid	model_base	RPS15A	11.3837	5	2.35027e-16	8.39123e-14	-0.31951	-0.394139	-0.24488	-8.40554	26.4826	100	107
cd8	3	covid	model_base	MYL12A	9.83549	5	3.52314e-16	1.2173e-13	0.408272	0.312311	0.504232	8.35314	26.09	100	82
cd8	3	covid	model_base	EPSTI1	4.0849	4	8.19902e-16	2.73978e-13	1.71019	1.30285	2.11753	8.24296	25.2711	94.7368	15
cd8	3	covid	model_base	OASL	4.81246	5	8.62573e-16	2.73978e-13	1.67022	1.27208	2.06835	8.2363	25.2219	95.7326	16
cd8	3	covid	model_base	C11orf58	6.61354	5	8.69691e-16	2.73978e-13	0.705156	0.537042	0.873271	8.23523	25.214	99.431	43
cd8	3	covid	model_base	RPS23	10.9763	5	1.6711e-15	5.11404e-13	-0.300981	-0.373495	-0.228467	-8.14915	24.5809	100	120
cd8	3	covid	model_base	OAS3	3.13003	4	2.35188e-15	6.9975e-13	1.83952	1.39386	2.28519	8.10383	24.2498	88.9047	13
cd8	3	covid	model_base	HERC6	2.65297	3	2.64426e-15	7.65478e-13	1.60642	1.21648	1.99636	8.08824	24.1363	85.7752	19
cd8	3	covid	model_base	IFI35	4.91185	5	3.3779e-15	9.52122e-13	1.51629	1.14673	1.88584	8.05558	23.899	96.3016	22
cd8	3	covid	model_base	DDX60	3.48047	4	6.70381e-15	1.84114e-12	1.62519	1.22451	2.02586	7.96361	23.2351	90.7539	20
cd8	3	covid	model_base	RPL29	10.4218	5	8.3428e-15	2.23399e-12	-0.278357	-0.347238	-0.209476	-7.93408	23.0232	100	142
cd8	3	covid	model_base	USP18	2.58727	3	1.0627e-14	2.71293e-12	1.79527	1.34917	2.24136	7.9013	22.7889	82.7881	17
cd8	3	covid	model_base	SPATS2L	2.1576	2	1.0638e-14	2.71293e-12	1.51774	1.1406	1.89487	7.90116	22.7879	80.6543	23
cd8	3	covid	model_base	MT-CO1	10.6313	5	1.12355e-14	2.7987e-12	-0.722105	-0.901708	-0.542503	-7.89374	22.735	100	52
cd8	3	covid	model_base	RPL7A	10.5447	5	1.23359e-14	3.00294e-12	-0.315955	-0.394666	-0.237244	-7.88105	22.6445	100	126
cd8	3	covid	model_base	RPL13	11.291	5	1.32063e-14	3.14339e-12	-0.340879	-0.425899	-0.255859	-7.87178	22.5785	100	111
cd8	3	covid	model_base	TYMP	4.78698	5	3.78137e-14	8.77027e-12	1.53374	1.14407	1.92342	7.72755	21.5602	95.0213	24
cd8	3	covid	model_base	SUMO1	6.22005	5	3.8484e-14	8.77027e-12	0.739331	0.55143	0.927231	7.72512	21.5432	99.1465	55
cd8	3	covid	model_base	RPS8	10.7	5	4.32711e-14	9.65577e-12	-0.281243	-0.352871	-0.209615	-7.70891	21.4297	100	156
cd8	3	covid	model_base	RPL10	11.8535	5	4.52963e-14	9.9014e-12	-0.263443	-0.330593	-0.196293	-7.70258	21.3854	100	165
cd8	3	covid	model_base	RPS6	10.2246	5	5.59245e-14	1.19801e-11	-0.315095	-0.395716	-0.234473	-7.67334	21.1815	100	132
cd8	3	covid	model_base	MT-CO2	11.0198	5	2.31954e-13	4.87149e-11	-0.529109	-0.668108	-0.39011	-7.47358	19.8056	100	83
cd8	3	covid	model_base	IFIT5	3.19288	4	3.05547e-13	6.29368e-11	1.31171	0.965302	1.65812	7.43438	19.5392	92.0341	31
cd8	3	covid	model_base	ISG15	6.72024	5	7.33485e-13	1.47231e-10	1.42638	1.04321	1.80956	7.30865	18.693	99.5733	29
cd8	3	covid	model_base	COX5B	7.59306	5	7.44971e-13	1.47231e-10	0.523307	0.382687	0.663927	7.3064	18.6779	99.7155	92
cd8	3	covid	model_base	LGALS9	3.05404	3	7.56019e-13	1.47231e-10	1.5909	1.16327	2.01852	7.30427	18.6637	87.909	25
cd8	3	covid	model_base	EEF1A1	12.0688	5	1.04892e-12	2.00625e-10	-0.352772	-0.448215	-0.257329	-7.25678	18.3474	100	139
cd8	3	covid	model_base	RPL6	10.29	5	1.17535e-12	2.20863e-10	-0.269408	-0.342464	-0.196352	-7.24021	18.2375	100	195
cd8	3	covid	model_base	ALOX5AP	6.85506	5	1.20706e-12	2.2291e-10	1.01427	0.739082	1.28946	7.23633	18.2118	99.1465	41
cd8	3	covid	model_base	MYD88	4.44843	5	1.3898e-12	2.52308e-10	1.10418	0.803747	1.40462	7.21575	18.0756	96.0171	39
cd8	3	covid	model_base	BCL2	3.68163	4	1.49531e-12	2.66938e-10	1.20718	0.878232	1.53613	7.20506	18.005	94.0256	35
cd8	3	covid	model_base	RPS12	11.8246	5	1.54211e-12	2.70779e-10	-0.244388	-0.311024	-0.177752	-7.20055	17.9752	100	231
cd8	3	covid	model_base	SP110	5.89275	5	2.19769e-12	3.79668e-10	0.971851	0.704933	1.23877	7.14854	17.6331	98.7198	45
cd8	3	covid	model_base	MX2	3.99931	4	3.09082e-12	5.25488e-10	1.61226	1.16631	2.05821	7.09817	17.3039	93.3144	27
cd8	3	covid	model_base	PARP9	4.44723	5	3.62146e-12	6.06084e-10	1.45354	1.05016	1.85692	7.07467	17.151	94.5946	33
cd8	3	covid	model_base	RPS5	9.58954	5	3.80424e-12	6.26881e-10	-0.298635	-0.381597	-0.215673	-7.06735	17.1035	100	185
cd8	3	covid	model_base	RPS7	10.5767	5	4.13058e-12	6.70342e-10	-0.249805	-0.319322	-0.180287	-7.0551	17.0241	100	241
cd8	3	covid	model_base	MT-CO3	9.35539	5	4.9553e-12	7.92182e-10	-0.676561	-0.865566	-0.487556	-7.02796	16.8484	100	76
cd8	3	covid	model_base	HERC5	3.86686	4	5.50266e-12	8.6675e-10	1.51519	1.09096	1.93942	7.0123	16.7473	92.1764	32
cd8	3	covid	model_base	RPL19	11.0842	5	6.28786e-12	9.64928e-10	-0.228511	-0.292674	-0.164349	-6.99231	16.6186	100	268
cd8	3	covid	model_base	TRIM22	5.98509	5	6.30613e-12	9.64928e-10	1.07975	0.776552	1.38294	6.99188	16.6158	98.4353	42
cd8	3	covid	model_base	IRF7	5.11979	5	6.44419e-12	9.72165e-10	1.56428	1.12482	2.00374	6.98863	16.5949	96.5861	30
cd8	3	covid	model_base	HSH2D	3.86151	4	8.16645e-12	1.21487e-09	1.24256	0.891694	1.59342	6.95301	16.3665	94.0256	38
cd8	3	covid	model_base	RPL5	9.70256	5	1.5947e-11	2.33984e-09	-0.286275	-0.368308	-0.204242	-6.85154	15.7211	100	222
cd8	3	covid	model_base	IFI27	4.09589	4	1.64236e-11	2.3772e-09	1.85714	1.32462	2.38966	6.84705	15.6928	90.8962	26
cd8	3	covid	model_base	RPL35A	10.4055	5	1.80131e-11	2.57251e-09	-0.237481	-0.305718	-0.169245	-6.83293	15.6037	100	278
cd8	3	covid	model_base	RPL3	10.443	5	2.09091e-11	2.94681e-09	-0.353368	-0.455243	-0.251493	-6.81011	15.46	100	170
cd8	3	covid	model_base	AP001610.1	1.11884	1	2.7656e-11	3.84705e-09	1.15103	0.81708	1.48497	6.76711	15.1905	59.4595	44
cd8	3	covid	model_base	SAMD9	4.80896	5	2.87463e-11	3.94746e-09	1.11804	0.793378	1.4427	6.76115	15.1533	97.5818	49
cd8	3	covid	model_base	BUD31	5.57777	5	3.13392e-11	4.24903e-09	0.747024	0.529671	0.964377	6.74782	15.07	98.7198	77
cd8	3	covid	model_base	KLF6	7.72825	5	3.43207e-11	4.59511e-09	0.693817	0.491523	0.89611	6.73376	14.9825	99.7155	85
cd8	3	covid	model_base	AIMP1	5.39829	5	4.53942e-11	6.00269e-09	0.805564	0.569165	1.04196	6.69036	14.7131	98.293	73
cd8	3	covid	model_base	CLEC2D	6.06562	5	5.31944e-11	6.94039e-09	0.811613	0.572556	1.05067	6.66564	14.5604	98.862	74
cd8	3	covid	model_base	RACK1	9.46713	5	5.37814e-11	6.94039e-09	-0.260424	-0.337151	-0.183698	-6.66393	14.5498	100	269
cd8	3	covid	model_base	ZBP1	5.07879	5	5.79297e-11	7.38673e-09	1.07063	0.754647	1.38661	6.65232	14.4783	96.8706	57
cd8	3	covid	model_base	SOD1	7.24335	5	8.42582e-11	1.06175e-08	0.415163	0.29154	0.538785	6.59351	14.1176	99.8578	160
cd8	3	covid	model_base	DDX60L	3.6612	4	8.8742e-11	1.10315e-08	1.20489	0.845669	1.56412	6.58533	14.0677	93.8834	48
cd8	3	covid	model_base	RPL11	11.0068	5	8.96036e-11	1.10315e-08	-0.207296	-0.269113	-0.145479	-6.58381	14.0584	100	376
cd8	3	covid	model_base	LAP3	4.58394	5	1.04907e-10	1.27539e-08	1.10245	0.772445	1.43246	6.5589	13.9066	96.4438	59
cd8	3	covid	model_base	PPM1K	4.81391	5	1.06404e-10	1.27539e-08	1.13852	0.797601	1.47944	6.55666	13.893	96.3016	56
cd8	3	covid	model_base	RPL18	10.2582	5	1.07166e-10	1.27539e-08	-0.228332	-0.296716	-0.159948	-6.55552	13.8861	100	338
cd8	3	covid	model_base	RPL10A	9.18117	5	1.19561e-10	1.40727e-08	-0.287477	-0.373803	-0.201151	-6.53818	13.7808	100	258
cd8	3	covid	model_base	IFIH1	2.31674	3	1.24199e-10	1.44597e-08	1.22066	0.853772	1.58755	6.53214	13.7441	83.7838	50
cd8	3	covid	model_base	RPLP2	9.89849	5	1.37607e-10	1.58484e-08	-0.267372	-0.347936	-0.186808	-6.51584	13.6455	100	285
cd8	3	covid	model_base	ODF3B	2.56315	3	1.44491e-10	1.64643e-08	1.25113	0.873692	1.62857	6.50807	13.5985	85.633	47
cd8	3	covid	model_base	TRANK1	4.08474	4	1.64209e-10	1.85141e-08	1.11514	0.77767	1.45261	6.48766	13.4755	94.4523	60
cd8	3	covid	model_base	DHX58	2.03903	2	1.69952e-10	1.8962e-08	1.21284	0.845494	1.58019	6.48217	13.4424	79.0896	53
cd8	3	covid	model_base	CMPK2	2.4468	3	1.91776e-10	2.11764e-08	1.60767	1.11928	2.09607	6.46284	13.3262	79.6586	36
cd8	3	covid	model_base	ISG20	7.24843	5	2.34414e-10	2.56204e-08	0.850999	0.591179	1.11082	6.4306	13.1331	99.5733	80
cd8	3	covid	model_base	SERINC1	5.07824	5	2.47903e-10	2.68211e-08	0.913354	0.634105	1.1926	6.42159	13.0793	97.4395	72
cd8	3	covid	model_base	OAS2	4.04544	4	2.70483e-10	2.89714e-08	1.31217	0.910109	1.71424	6.40753	12.9955	93.4566	46
cd8	3	timen	model_base	ISG20	7.24843	5	5.72698e-37	6.13417e-33	-1.47316	-1.68787	-1.25845	-13.4707	73.0419	99.5733	9
cd8	3	timen	model_base	RPS27A	11.1388	5	2.40996e-34	1.29065e-30	0.438937	0.372146	0.505729	12.9026	67.1002	100	57
cd8	3	timen	model_base	BST2	6.92342	5	8.2256e-34	2.93681e-30	-1.33514	-1.54016	-1.13011	-12.7854	65.8932	99.5733	15
cd8	3	timen	model_base	RSAD2	2.70967	3	6.00495e-33	1.60798e-29	-2.81738	-3.2566	-2.37817	-12.5941	63.9388	81.5078	2
cd8	3	timen	model_base	MX1	5.05618	5	9.19289e-33	1.9693e-29	-2.51957	-2.91364	-2.12549	-12.5529	63.5202	96.0171	3
cd8	3	timen	model_base	RPS19	11.2352	5	2.65635e-32	4.74204e-29	0.464134	0.39094	0.537328	12.4498	62.4771	100	59
cd8	3	timen	model_base	PRF1	8.63968	5	1.81289e-31	2.7163e-28	-1.12379	-1.30373	-0.943857	-12.2619	60.5894	99.7155	25
cd8	3	timen	model_base	IFI44L	4.35168	4	2.0288e-31	2.7163e-28	-3.01101	-3.49356	-2.52846	-12.2509	60.4788	91.8919	1
cd8	3	timen	model_base	XAF1	5.76721	5	1.6885e-30	2.0095e-27	-2.13809	-2.48671	-1.78947	-12.0413	58.3963	97.2973	6
cd8	3	timen	model_base	RPS4X	10.7086	5	5.30323e-30	5.68029e-27	0.418947	0.349983	0.48791	11.9271	57.2717	100	68
cd8	3	timen	model_base	SAMD9	4.80896	5	9.22683e-30	8.98442e-27	-1.62229	-1.89059	-1.35399	-11.8716	56.7276	97.5818	13
cd8	3	timen	model_base	IRF7	5.11979	5	2.61858e-29	2.3373e-26	-2.17648	-2.53964	-1.81332	-11.7666	55.7027	96.5861	7
cd8	3	timen	model_base	OAS1	3.99626	4	4.99301e-29	4.11386e-26	-2.37477	-2.77323	-1.97631	-11.7013	55.0686	92.8876	4
cd8	3	timen	model_base	OAS2	4.04544	4	8.18077e-29	6.25887e-26	-1.97176	-2.30402	-1.6395	-11.6512	54.5836	93.4566	8
cd8	3	timen	model_base	TXNIP	9.32462	5	2.87814e-28	2.05518e-25	-0.769927	-0.901111	-0.638742	-11.5229	53.3479	100	37
cd8	3	timen	model_base	RPS23	10.9763	5	3.52374e-28	2.35892e-25	0.351066	0.291142	0.41099	11.5022	53.1491	100	81
cd8	3	timen	model_base	RPS8	10.7	5	4.62751e-28	2.9156e-25	0.345935	0.286742	0.405127	11.4742	52.8815	100	86
cd8	3	timen	model_base	ISG15	6.72024	5	7.05745e-28	4.19958e-25	-1.84357	-2.16022	-1.52692	-11.4308	52.4669	99.5733	10
cd8	3	timen	model_base	IFITM1	10.7322	5	5.08497e-27	2.86659e-24	-0.73269	-0.860828	-0.604553	-11.2263	50.5275	100	42
cd8	3	timen	model_base	EIF1	9.86511	5	5.9859e-27	3.20575e-24	0.517914	0.4272	0.608628	11.2093	50.3674	100	65
cd8	3	timen	model_base	EPSTI1	4.0849	4	8.1747e-27	4.16949e-24	-1.91629	-2.25291	-1.57967	-11.1768	50.0613	94.7368	11
cd8	3	timen	model_base	RPS3A	10.5654	5	9.92772e-27	4.83345e-24	0.47265	0.389472	0.555827	11.1565	49.8706	100	70
cd8	3	timen	model_base	RPL3	10.443	5	1.13397e-26	5.28084e-24	0.477793	0.393605	0.561981	11.1425	49.74	100	69
cd8	3	timen	model_base	IFIT1	2.56717	3	3.99023e-26	1.78081e-23	-2.57878	-3.03863	-2.11894	-11.0102	48.5048	77.0982	5
cd8	3	timen	model_base	RPL5	9.70256	5	4.89649e-26	2.09785e-23	0.37942	0.311629	0.447211	10.9886	48.3038	100	85
cd8	3	timen	model_base	RPS3	11.238	5	5.20083e-26	2.14254e-23	0.384456	0.315726	0.453187	10.9822	48.2446	100	82
cd8	3	timen	model_base	RPS7	10.5767	5	2.13484e-25	8.46897e-23	0.316952	0.259505	0.3744	10.8322	46.8584	100	113
cd8	3	timen	model_base	MX2	3.99931	4	3.10103e-25	1.18626e-22	-2.02574	-2.39426	-1.65721	-10.7922	46.492	93.3144	12
cd8	3	timen	model_base	RPL27	9.02188	5	4.03919e-25	1.49185e-22	0.364994	0.298419	0.431569	10.7639	46.2326	100	95
cd8	3	timen	model_base	HERC6	2.65297	3	6.75341e-25	2.41119e-22	-1.75761	-2.07985	-1.43537	-10.7087	45.7281	85.7752	19
cd8	3	timen	model_base	CCL4	7.62899	5	1.06222e-24	3.67015e-22	-1.06247	-1.25816	-0.866787	-10.6598	45.2837	99.5733	34
cd8	3	timen	model_base	PLSCR1	4.62776	5	1.11911e-24	3.69551e-22	-1.80965	-2.14313	-1.47617	-10.6542	45.2325	95.5903	17
cd8	3	timen	model_base	IFI6	6.86563	5	1.13857e-24	3.69551e-22	-1.88755	-2.23545	-1.53966	-10.6523	45.2155	98.862	16
cd8	3	timen	model_base	BTF3	8.79418	5	1.64941e-24	5.19614e-22	0.323176	0.263386	0.382966	10.6122	44.8518	100	120
cd8	3	timen	model_base	RPL7A	10.5447	5	2.1461e-24	6.56768e-22	0.350639	0.285594	0.415685	10.5837	44.5935	100	107
cd8	3	timen	model_base	IFI35	4.91185	5	2.40513e-24	7.15592e-22	-1.64435	-1.94975	-1.33896	-10.5713	44.4817	96.3016	23
cd8	3	timen	model_base	RPS14	10.9447	5	6.19287e-24	1.79275e-21	0.401919	0.326538	0.4773	10.4682	43.5538	100	91
cd8	3	timen	model_base	DDX60	3.48047	4	8.11436e-24	2.28718e-21	-1.76043	-2.09154	-1.42932	-10.4386	43.2886	90.7539	22
cd8	3	timen	model_base	CX3CR1	5.25728	5	1.18167e-23	3.24535e-21	-1.80434	-2.14505	-1.46362	-10.3973	42.9199	96.3016	20
cd8	3	timen	model_base	RPL29	10.4218	5	2.20989e-23	5.91753e-21	0.299447	0.242524	0.356369	10.3284	42.3058	100	150
cd8	3	timen	model_base	RPL15	9.68234	5	2.77506e-23	7.24967e-21	0.301481	0.244032	0.358931	10.3032	42.0824	100	149
cd8	3	timen	model_base	PSMB9	7.85374	5	3.26773e-23	8.33349e-21	-0.695006	-0.827677	-0.562335	-10.2851	41.9221	99.8578	58
cd8	3	timen	model_base	USP18	2.58727	3	3.80741e-23	9.484e-21	-1.92799	-2.29663	-1.55934	-10.2681	41.7722	82.7881	18
cd8	3	timen	model_base	SAMD9L	4.44772	5	4.28492e-23	1.04308e-20	-1.70796	-2.03495	-1.38097	-10.255	41.6563	94.8791	24
cd8	3	timen	model_base	NACA	9.64966	5	7.4815e-23	1.78076e-20	0.300799	0.24286	0.358738	10.193	41.1097	100	154
cd8	3	timen	model_base	RBM3	7.54231	5	1.11349e-22	2.59275e-20	0.645081	0.520284	0.769878	10.1486	40.7198	100	63
cd8	3	timen	model_base	SHISA5	6.87844	5	1.28668e-22	2.93227e-20	-0.772482	-0.922164	-0.6228	-10.1324	40.578	99.7155	49
cd8	3	timen	model_base	RPS6	10.2246	5	2.9059e-22	6.4844e-20	0.34073	0.274105	0.407354	10.0409	39.7792	100	136
cd8	3	timen	model_base	EEF1A1	12.0688	5	3.60914e-22	7.88928e-20	0.402388	0.323515	0.481261	10.0164	39.5667	100	103
cd8	3	timen	model_base	RPL34	11.114	5	4.15204e-22	8.8945e-20	0.355214	0.285477	0.42495	10.0006	39.4293	100	128
cd8	3	timen	model_base	EEF1B2	8.86007	5	7.7218e-22	1.62173e-19	0.393933	0.316047	0.471818	9.93022	38.8211	100	108
cd8	3	timen	model_base	PARP9	4.44723	5	8.56088e-22	1.76338e-19	-1.68403	-2.01737	-1.35068	-9.91849	38.72	94.5946	26
cd8	3	timen	model_base	IFIT3	3.56317	4	9.00556e-22	1.81997e-19	-2.32025	-2.77981	-1.8607	-9.91273	38.6703	88.3357	14
cd8	3	timen	model_base	HNRNPA2B1	8.32031	5	1.64577e-21	3.24594e-19	-0.38507	-0.461871	-0.308269	-9.84393	38.0793	100	115
cd8	3	timen	model_base	CMPK2	2.4468	3	1.66676e-21	3.24594e-19	-2.02331	-2.42691	-1.61971	-9.84248	38.0669	79.6586	21
cd8	3	timen	model_base	RPS5	9.58954	5	2.45867e-21	4.70264e-19	0.342138	0.27358	0.410697	9.79793	37.6859	100	145
cd8	3	timen	model_base	S100A11	7.44028	5	2.73227e-21	5.13427e-19	-1.02601	-1.23186	-0.820164	-9.78581	37.5825	99.431	40
cd8	3	timen	model_base	TRIM22	5.98509	5	3.94881e-21	7.29235e-19	-1.24343	-1.49399	-0.992878	-9.74343	37.2216	98.4353	35
cd8	3	timen	model_base	RARRES3	8.0349	5	5.18014e-21	9.40414e-19	-0.409062	-0.491755	-0.326369	-9.7121	36.9556	100	111
cd8	3	timen	model_base	SP100	6.56134	5	5.33542e-21	9.52461e-19	-0.917559	-1.10311	-0.732006	-9.70869	36.9266	99.431	45
cd8	3	timen	model_base	IFI44	3.6104	4	6.17971e-21	1.0851e-18	-1.68329	-2.02429	-1.34229	-9.6917	36.7827	92.4609	27
cd8	3	timen	model_base	STAT1	5.52259	5	9.36161e-21	1.61729e-18	-1.44986	-1.74504	-1.15468	-9.64354	36.3757	98.1508	31
cd8	3	timen	model_base	RPS15A	11.3837	5	9.95173e-21	1.69195e-18	0.302703	0.24103	0.364376	9.63644	36.3158	100	172
cd8	3	timen	model_base	RPL21	9.84742	5	1.86915e-20	3.1282e-18	0.399359	0.317368	0.48135	9.56297	35.6983	100	123
cd8	3	timen	model_base	TMA7	8.7338	5	2.17672e-20	3.58689e-18	0.408245	0.324273	0.492216	9.54516	35.5491	100	119
cd8	3	timen	model_base	RPL18	10.2582	5	2.64847e-20	4.29814e-18	0.274081	0.217569	0.330592	9.52217	35.3569	100	190
cd8	3	timen	model_base	HELZ2	3.1495	4	4.81625e-20	7.69953e-18	-1.53663	-1.85582	-1.21744	-9.45185	34.7711	90.8962	30
cd8	3	timen	model_base	DDX58	3.25728	4	5.28373e-20	8.32266e-18	-1.55655	-1.88025	-1.23285	-9.44092	34.6804	89.1892	29
cd8	3	timen	model_base	SH2D2A	5.86137	5	6.68043e-20	1.03702e-17	-1.1606	-1.40267	-0.91853	-9.41321	34.4507	98.1508	38
cd8	3	timen	model_base	RPL13	11.291	5	6.78135e-20	1.03764e-17	0.336795	0.266536	0.407055	9.41143	34.436	100	160
cd8	3	timen	model_base	RPL10	11.8535	5	7.40983e-20	1.11784e-17	0.265708	0.210216	0.321199	9.40094	34.3492	100	206
cd8	3	timen	model_base	DDX5	8.58515	5	1.23084e-19	1.83104e-17	-0.423146	-0.512088	-0.334205	-9.34071	33.8523	100	122
cd8	3	timen	model_base	GZMB	9.06441	5	1.42087e-19	2.08478e-17	-0.776175	-0.939619	-0.61273	-9.32362	33.7117	99.8578	64
cd8	3	timen	model_base	RPL10A	9.18117	5	1.55795e-19	2.25503e-17	0.338378	0.267039	0.409716	9.31264	33.6215	100	162
cd8	3	timen	model_base	EIF2AK2	5.45765	5	2.01757e-19	2.88137e-17	-1.45118	-1.75815	-1.14422	-9.28177	33.3684	97.4395	33
cd8	3	timen	model_base	EEF1D	9.206	5	3.36527e-19	4.74282e-17	0.286406	0.22542	0.347391	9.22045	32.8675	100	199
cd8	3	timen	model_base	TPT1	10.3721	5	3.49056e-19	4.85551e-17	0.346123	0.272387	0.419859	9.21606	32.8317	100	164
cd8	3	timen	model_base	RPS18	11.1355	5	6.05018e-19	8.17716e-17	0.315554	0.247843	0.383265	9.14976	32.2933	100	179
cd8	3	timen	model_base	RPLP0	9.8011	5	6.07384e-19	8.17716e-17	0.347409	0.272859	0.421959	9.14929	32.2895	100	166
cd8	3	timen	model_base	RPL9	9.72052	5	6.10748e-19	8.17716e-17	0.305158	0.23967	0.370647	9.14862	32.284	100	185
cd8	3	timen	model_base	UBE2L6	6.44662	5	1.08636e-18	1.43654e-16	-0.949861	-1.15527	-0.744449	-9.0788	31.7204	99.2888	52
cd8	3	timen	model_base	GIMAP4	6.18219	5	1.26922e-18	1.65788e-16	-1.20521	-1.46638	-0.94403	-9.05987	31.5681	98.4353	41
cd8	3	timen	model_base	ICAM2	5.23398	5	1.71919e-18	2.21859e-16	-1.17232	-1.42742	-0.917232	-9.02286	31.2712	97.724	43
cd8	3	timen	model_base	CHMP7	2.45441	3	2.20186e-18	2.80763e-16	-1.2732	-1.55117	-0.995222	-8.99259	31.0291	86.0597	39
cd8	3	timen	model_base	OAS3	3.13003	4	3.56706e-18	4.49492e-16	-1.67576	-2.04405	-1.30747	-8.93334	30.557	88.9047	32
cd8	3	timen	model_base	IFI16	5.59204	5	3.69972e-18	4.60787e-16	-1.03039	-1.25696	-0.803824	-8.92885	30.5213	98.5775	48
cd8	3	timen	model_base	RPS12	11.8246	5	4.22891e-18	5.20642e-16	0.249971	0.194904	0.305038	8.91237	30.3905	100	248
cd8	3	timen	model_base	RPL6	10.29	5	5.26663e-18	6.41033e-16	0.27322	0.212848	0.333592	8.88527	30.1759	100	226
cd8	3	timen	model_base	IFI27	4.09589	4	1.45077e-17	1.74598e-15	-1.96333	-2.4034	-1.52326	-8.75931	29.1848	90.8962	28
cd8	3	timen	model_base	OASL	4.81246	5	1.9072e-17	2.26978e-15	-1.46215	-1.79116	-1.13313	-8.72506	28.9173	95.7326	36
cd8	3	timen	model_base	RPL35	9.92288	5	5.90368e-17	6.94883e-15	0.221375	0.170733	0.272017	8.58246	27.8126	100	298
cd8	3	timen	model_base	RPL24	9.62058	5	6.18522e-17	7.20108e-15	0.257873	0.198841	0.316905	8.57654	27.7671	100	266
cd8	3	timen	model_base	RPS13	10.4785	5	6.47855e-17	7.46148e-15	0.220877	0.17028	0.271475	8.57065	27.7218	100	300
cd8	3	timen	model_base	DTX3L	4.07639	4	1.06885e-16	1.21792e-14	-1.31222	-1.61507	-1.00936	-8.5068	27.2325	94.3101	44
cd8	3	timen	model_base	LY6E	8.56283	5	1.28655e-16	1.45055e-14	-0.800337	-0.985568	-0.615106	-8.48307	27.0513	99.7155	74
cd8	3	timen	model_base	SLAMF6	4.23167	4	1.65299e-16	1.84429e-14	-1.22338	-1.5076	-0.939161	-8.45089	26.8064	94.3101	46
cd8	3	timen	model_base	RPLP2	9.89849	5	1.95209e-16	2.15555e-14	0.285844	0.219267	0.352421	8.42949	26.6439	100	247
cd8	3	timen	model_base	ATP5MG	8.33818	5	2.29394e-16	2.50718e-14	0.257243	0.19718	0.317307	8.40868	26.4863	100	277
cd8	3	timen	model_base	MYL12A	9.83549	5	2.58114e-16	2.79258e-14	-0.339017	-0.418318	-0.259717	-8.39344	26.371	100	213
cd8	3	timen	model_base	PTGER2	5.58624	5	2.65948e-16	2.84856e-14	-1.11886	-1.3807	-0.857025	-8.38957	26.3418	97.2973	56
cd8	3	acuity_maxn	model_base	DDIT4	6.95446	5	7.10806e-11	7.61344e-07	1.17995	0.830017	1.52988	6.62026	13.8898	99.431	1
cd8	3	acuity_maxn	model_base	CXCR4	8.14555	5	1.75601e-10	9.40429e-07	0.819349	0.570982	1.06772	6.47694	13.0656	100	2
cd8	3	acuity_maxn	model_base	TSC22D3	9.20922	5	9.73353e-09	3.4752e-05	0.697201	0.461397	0.933005	5.80498	9.41563	100	5
cd8	3	acuity_maxn	model_base	ZFP36	8.14097	5	1.73501e-08	4.64591e-05	0.795343	0.521522	1.06916	5.70273	8.89163	100	3
cd8	3	acuity_maxn	model_base	ADAT2	1.07735	1	1.94663e-07	0.000417006	-0.904464	-1.24228	-0.566652	-5.25666	6.70521	68.5633	8
cd8	3	acuity_maxn	model_base	CD69	6.99016	5	2.47872e-07	0.000442493	0.812219	0.506159	1.11828	5.21028	6.48722	99.431	9
cd8	3	acuity_maxn	model_base	TAF5	1.48599	2	3.37941e-07	0.000517098	-0.992173	-1.3704	-0.613945	-5.15026	6.20778	75.1067	7
cd8	3	acuity_maxn	model_base	ORC5	2.27878	3	5.59981e-07	0.000749745	-1.10972	-1.54107	-0.678384	-5.05114	5.75287	84.2105	6
cd8	3	acuity_maxn	model_base	RBM3	7.54231	5	6.80647e-07	0.000810046	-0.509981	-0.709738	-0.310223	-5.01239	5.57724	100	43
cd8	3	acuity_maxn	model_base	TRAV8-6	1.9976	2	3.50996e-06	0.00375951	-1.64723	-2.3389	-0.955569	-4.67578	4.10459	69.2745	4
cd8	3	acuity_maxn	model_base	CLCF1	1.99624	2	4.13686e-06	0.00402817	-0.98895	-1.40733	-0.570574	-4.6409	3.95745	81.7923	11
cd8	3	acuity_maxn	model_base	YPEL1	1.98406	2	5.77395e-06	0.00458642	-0.958258	-1.36999	-0.546524	-4.56942	3.65917	82.7881	20
cd8	3	acuity_maxn	model_base	ARHGAP21	0.975177	1	6.00823e-06	0.00458642	-0.782771	-1.11974	-0.445805	-4.56083	3.62361	63.5846	44
cd8	3	acuity_maxn	model_base	AC093635.1	0.705061	1	6.12238e-06	0.00458642	-0.701011	-1.00305	-0.398972	-4.55676	3.60678	56.899	58
cd8	3	acuity_maxn	model_base	DPH6	1.80044	2	6.42295e-06	0.00458642	-0.981496	-1.40535	-0.557641	-4.54638	3.56394	78.2361	21
cd8	3	acuity_maxn	model_base	SCPEP1	2.74125	3	7.71585e-06	0.00516528	-0.983778	-1.41238	-0.555175	-4.50647	3.40008	89.0469	25
cd8	3	acuity_maxn	model_base	ZNF362	2.15693	2	9.22095e-06	0.00580974	-0.973302	-1.40105	-0.545555	-4.4674	3.24097	83.0725	29
cd8	3	acuity_maxn	model_base	POLH	1.79878	2	1.07768e-05	0.00641282	-0.919062	-1.32611	-0.512015	-4.43297	3.10184	79.5164	42
cd8	3	acuity_maxn	model_base	GSEC	1.13852	1	1.51167e-05	0.00803784	-0.807651	-1.17155	-0.443747	-4.35744	2.80018	65.7183	77
cd8	3	acuity_maxn	model_base	ZFP14	2.27417	3	1.55042e-05	0.00803784	-0.932259	-1.35286	-0.511661	-4.35175	2.77763	85.4908	54
cd8	3	acuity_maxn	model_base	EFHC1	1.63212	2	1.5759e-05	0.00803784	-0.893163	-1.29646	-0.489863	-4.34808	2.76311	76.5292	63
cd8	3	acuity_maxn	model_base	SRGN	8.6189	5	1.88554e-05	0.00906865	0.285941	0.15561	0.416271	4.3075	2.6034	100	6930
cd8	3	acuity_maxn	model_base	PARP15	3.8229	4	2.01246e-05	0.00906865	-0.95245	-1.38807	-0.51683	-4.29268	2.54543	93.4566	65
cd8	3	acuity_maxn	model_base	CCL4	7.62899	5	2.032e-05	0.00906865	0.684501	0.371271	0.99773	4.29048	2.53684	99.5733	870
cd8	3	acuity_maxn	model_base	CLCC1	1.35113	2	2.45918e-05	0.0100822	-0.838367	-1.22595	-0.450783	-4.24681	2.36715	71.6927	126
cd8	3	acuity_maxn	model_base	RHOBTB3	1.24093	1	2.48291e-05	0.0100822	-0.886489	-1.29653	-0.476444	-4.2446	2.35862	68.4211	100
cd8	3	acuity_maxn	model_base	PLIN2	4.65465	5	2.54149e-05	0.0100822	0.81358	0.436783	1.19038	4.23923	2.33789	96.8706	186
cd8	3	acuity_maxn	model_base	C10orf143	2.43716	3	2.78364e-05	0.0104614	-0.930781	-1.364	-0.497558	-4.21823	2.25702	86.6287	95
cd8	3	acuity_maxn	model_base	TRMT11	1.90689	2	2.9266e-05	0.0104614	-0.875697	-1.2844	-0.466989	-4.20664	2.21253	81.9346	154
cd8	3	acuity_maxn	model_base	HAVCR2	1.28418	1	2.93009e-05	0.0104614	0.960491	0.512178	1.4088	4.20636	2.21148	68.4211	91
cd8	3	acuity_maxn	model_base	POLA2	1.55531	2	3.19744e-05	0.0110477	-0.839518	-1.23326	-0.445771	-4.18608	2.13394	76.9559	541
cd8	3	acuity_maxn	model_base	ZNF182	0.754149	1	3.42745e-05	0.0114723	-0.61792	-0.90886	-0.32698	-4.16988	2.07228	58.7482	3867
cd8	3	acuity_maxn	model_base	C2orf76	2.3248	3	3.97622e-05	0.0126875	-0.919177	-1.3556	-0.482751	-4.13507	1.94052	85.3485	590
cd8	3	acuity_maxn	model_base	BTG1	9.07419	5	4.07125e-05	0.0126875	0.56515	0.296455	0.833846	4.12951	1.91957	99.8578	5087
cd8	3	acuity_maxn	model_base	ZNF318	1.99571	2	4.20149e-05	0.0126875	-0.89134	-1.31588	-0.466798	-4.12209	1.89165	82.2191	1230
cd8	3	acuity_maxn	model_base	PDE4D	4.1629	4	4.2643e-05	0.0126875	1.00928	0.528156	1.49041	4.11859	1.8785	95.7326	198
cd8	3	acuity_maxn	model_base	SPAG16	1.71734	2	5.58945e-05	0.0154402	-0.842015	-1.24977	-0.434258	-4.05428	1.63877	79.5164	3195
cd8	3	acuity_maxn	model_base	HERPUD1	6.74512	5	5.61196e-05	0.0154402	0.550574	0.283888	0.81726	4.05332	1.63521	99.7155	6104
cd8	3	acuity_maxn	model_base	FASTKD3	1.73637	2	5.62196e-05	0.0154402	-0.831115	-1.23373	-0.428499	-4.05289	1.63363	79.9431	3332
cd8	3	acuity_maxn	model_base	CDPF1	2.11713	2	6.05849e-05	0.0159489	-0.863367	-1.28347	-0.443268	-4.03496	1.56745	83.926	3373
cd8	3	acuity_maxn	model_base	PRR13	7.54347	5	6.16316e-05	0.0159489	-0.236305	-0.351404	-0.121206	-4.03084	1.55229	100	8843
cd8	3	acuity_maxn	model_base	HLTF	2.283	3	6.2539e-05	0.0159489	-0.910438	-1.35428	-0.466596	-4.02732	1.53936	84.3528	3056
cd8	3	acuity_maxn	model_base	CEP126	1.23039	1	6.50989e-05	0.0162157	-0.775767	-1.15487	-0.396668	-4.01766	1.50388	69.7013	4579
cd8	3	acuity_maxn	model_base	DBP	1.32279	2	7.54417e-05	0.0183649	-0.775241	-1.15748	-0.393003	-3.98197	1.37351	71.5505	5220
cd8	3	acuity_maxn	model_base	PRDX6	6.15505	5	7.77749e-05	0.0185122	0.425708	0.215419	0.635997	3.97456	1.34659	99.5733	7751
cd8	3	acuity_maxn	model_base	TMEM185A	2.24656	3	8.01042e-05	0.0186521	-0.897381	-1.34147	-0.453294	-3.96737	1.32052	83.4993	4467
cd8	3	acuity_maxn	model_base	KLHDC10	1.30894	2	8.25033e-05	0.018802	-0.737619	-1.10331	-0.37193	-3.96017	1.29445	72.404	5825
cd8	3	acuity_maxn	model_base	PLEKHA8	1.0395	1	8.45794e-05	0.0188735	-0.686715	-1.02769	-0.345739	-3.9541	1.2725	66.1451	6260
cd8	3	acuity_maxn	model_base	KDM8	0.827777	1	9.21851e-05	0.0201509	-0.622276	-0.932913	-0.311639	-3.933	1.19647	61.1664	6929
cd8	3	acuity_maxn	model_base	IPMK	1.28873	1	9.93331e-05	0.0208437	-0.745274	-1.11906	-0.37149	-3.91463	1.13056	72.2617	6418
cd8	3	acuity_maxn	model_base	SEC13	4.81844	5	0.000100528	0.0208437	-0.697927	-1.04823	-0.347626	-3.91168	1.12001	97.2973	6727
cd8	3	acuity_maxn	model_base	JRKL	0.576297	1	0.000101331	0.0208437	-0.523461	-0.786327	-0.260595	-3.90971	1.11299	50.3556	7701
cd8	3	acuity_maxn	model_base	COG4	3.12715	4	0.000103398	0.0208437	-0.882783	-1.32666	-0.438911	-3.90473	1.09518	90.8962	5756
cd8	3	acuity_maxn	model_base	ZNF365	1.72113	2	0.000106484	0.0208437	-0.837536	-1.25944	-0.415628	-3.89745	1.06924	77.0982	6139
cd8	3	acuity_maxn	model_base	VIPAS39	1.73497	2	0.000107031	0.0208437	-0.790095	-1.18823	-0.391956	-3.89619	1.06473	79.6586	6427
cd8	3	acuity_maxn	model_base	ABCD2	1.69015	2	0.00011078	0.0211886	-0.828335	-1.24666	-0.410011	-3.88765	1.03437	77.8094	6332
cd8	3	acuity_maxn	model_base	XRCC4	1.45997	2	0.000112974	0.0212291	-0.767415	-1.15546	-0.379371	-3.88279	1.01708	74.111	6735
cd8	3	acuity_maxn	model_base	CEP41	1.4784	2	0.000122329	0.0225908	-0.771911	-1.16423	-0.379593	-3.86299	0.946952	75.1067	7000
cd8	3	acuity_maxn	model_base	SMC2	2.12381	2	0.000125238	0.0226213	-0.838692	-1.2656	-0.411785	-3.85712	0.926246	82.5036	6753
cd8	3	acuity_maxn	model_base	TMEM128	2.67335	3	0.000126718	0.0226213	-0.880918	-1.32966	-0.432176	-3.85419	0.915893	87.4822	6600
cd8	3	acuity_maxn	model_base	GORASP1	0.998109	1	0.000135334	0.0236992	-0.670434	-1.01342	-0.327448	-3.83772	0.85796	65.2916	7738
cd8	3	acuity_maxn	model_base	ZMPSTE24	2.9355	3	0.000139469	0.0236992	-0.849831	-1.28545	-0.414209	-3.83017	0.831456	90.4694	7118
cd8	3	acuity_maxn	model_base	WAC-AS1	3.15613	4	0.000140247	0.0236992	-0.904306	-1.36802	-0.440592	-3.82877	0.826563	89.6159	6911
cd8	3	acuity_maxn	model_base	BHLHE40	5.09554	5	0.000146737	0.0236992	0.814367	0.395526	1.23321	3.81739	0.786739	97.0128	7419
cd8	3	acuity_maxn	model_base	TMEM251	1.52195	2	0.000148118	0.0236992	-0.791375	-1.19864	-0.384108	-3.81503	0.778496	73.8265	7539
cd8	3	acuity_maxn	model_base	CREM	3.69598	4	0.000152846	0.0236992	0.897152	0.434488	1.35982	3.8071	0.750851	94.3101	7244
cd8	3	acuity_maxn	model_base	LINC00342	1.02476	1	0.000156861	0.0236992	-0.660163	-1.0012	-0.319127	-3.80055	0.728037	67.4253	8233
cd8	3	acuity_maxn	model_base	RPL3	10.443	5	0.000157512	0.0236992	-0.260784	-0.395541	-0.126028	-3.7995	0.724393	100	9759
cd8	3	acuity_maxn	model_base	CRK	1.63307	2	0.000157538	0.0236992	-0.788914	-1.19658	-0.38125	-3.79946	0.72425	76.9559	7763
cd8	3	acuity_maxn	model_base	SNAPC5	3.69889	4	0.000157828	0.0236992	-0.818465	-1.24145	-0.395479	-3.79899	0.72263	93.1721	7655
cd8	3	acuity_maxn	model_base	CCDC97	2.80652	3	0.000163096	0.0236992	-0.836423	-1.26964	-0.403208	-3.79068	0.693753	88.7624	7710
cd8	3	acuity_maxn	model_base	CLK2	1.8489	2	0.000163368	0.0236992	-0.782441	-1.18774	-0.37714	-3.79026	0.692284	81.5078	7928
cd8	3	acuity_maxn	model_base	SLC27A5	2.00331	2	0.000166226	0.0236992	-0.829542	-1.25974	-0.399344	-3.78586	0.677036	81.3656	7820
cd8	3	acuity_maxn	model_base	C1GALT1C1	2.50018	3	0.000166854	0.0236992	-0.868822	-1.3195	-0.418139	-3.7849	0.673718	86.202	7683
cd8	3	acuity_maxn	model_base	ADCK1	0.876798	1	0.000167144	0.0236992	-0.59386	-0.901948	-0.285772	-3.78446	0.672189	63.8691	8663
cd8	3	acuity_maxn	model_base	GZMB	9.06441	5	0.000168158	0.0236992	0.504084	0.242465	0.765703	3.78292	0.666873	99.8578	9007
cd8	3	acuity_maxn	model_base	CAP1	7.32955	5	0.000174887	0.0243034	-0.287267	-0.436753	-0.137782	-3.77295	0.632381	100	9802
cd8	3	acuity_maxn	model_base	SFT2D3	0.696847	1	0.000178724	0.0243034	-0.563829	-0.857659	-0.269998	-3.76743	0.613305	55.9033	8972
cd8	3	acuity_maxn	model_base	NEIL2	2.15723	2	0.000180925	0.0243034	-0.797106	-1.21285	-0.381362	-3.76431	0.602545	83.926	8234
cd8	3	acuity_maxn	model_base	PAAF1	1.91245	2	0.000181521	0.0243034	-0.810299	-1.23302	-0.38758	-3.76347	0.599656	80.5121	8209
cd8	3	acuity_maxn	model_base	B3GALNT2	0.861855	1	0.000188933	0.0249834	-0.580983	-0.884897	-0.277069	-3.75325	0.564491	61.4509	9049
cd8	3	acuity_maxn	model_base	CEP76	0.967287	1	0.000193341	0.0252546	-0.646206	-0.98477	-0.307641	-3.74735	0.544228	64.5804	8930
cd8	3	acuity_maxn	model_base	WASHC5	2.82273	3	0.000207406	0.0267653	-0.836965	-1.27759	-0.396339	-3.72934	0.482562	89.4737	8646
cd8	3	acuity_maxn	model_base	ASF1B	0.749912	1	0.000212381	0.0270811	-0.572073	-0.873737	-0.270408	-3.72324	0.461751	57.6102	9385
cd8	3	acuity_maxn	model_base	TMEM191C	2.10414	2	0.000219109	0.0274839	-0.818775	-1.25146	-0.386086	-3.71521	0.434377	82.7881	8909
cd8	3	acuity_maxn	model_base	ILVBL	2.43292	3	0.000220671	0.0274839	-0.852747	-1.30361	-0.401883	-3.71338	0.428142	84.7795	8859
cd8	3	acuity_maxn	model_base	FAM111A-DT	1.5196	2	0.00022538	0.0277476	-0.730879	-1.11788	-0.343881	-3.70793	0.409616	75.5334	9211
cd8	3	acuity_maxn	model_base	CEP57L1	1.19886	1	0.00023713	0.0288357	-0.682801	-1.04563	-0.319974	-3.69478	0.365033	70.9815	9464
cd8	3	acuity_maxn	model_base	WIPI1	2.53952	3	0.000239771	0.0288357	-0.8557	-1.31076	-0.400644	-3.69191	0.355319	86.202	9182
cd8	3	acuity_maxn	model_base	TDRKH-AS1	0.804321	1	0.000242294	0.0288357	-0.589097	-0.902606	-0.275588	-3.6892	0.346139	60.4552	9672
cd8	3	acuity_maxn	model_base	GNL3L	2.58507	3	0.000250208	0.0294504	-0.797841	-1.2234	-0.372279	-3.68085	0.317956	87.7667	9436
cd8	3	acuity_maxn	model_base	ABCC4	1.33099	2	0.000256647	0.0298798	-0.708258	-1.08672	-0.3298	-3.67424	0.295683	72.404	9650
cd8	3	acuity_maxn	model_base	ZNF846	1.57699	2	0.000268528	0.0309269	-0.743443	-1.14198	-0.344904	-3.66245	0.256022	76.5292	9752
cd8	3	acuity_maxn	model_base	DLAT	2.01688	2	0.000276975	0.0315604	-0.771785	-1.18643	-0.357137	-3.65436	0.228885	83.4993	9822
cd8	3	acuity_maxn	model_base	PM20D2	1.53357	2	0.000297433	0.0335347	-0.734375	-1.13095	-0.337799	-3.63568	0.166477	77.0982	10113
cd8	3	acuity_maxn	model_base	SETBP1	1.99521	2	0.00030548	0.0338821	-0.802266	-1.23634	-0.36819	-3.62867	0.143106	81.6501	10143
cd8	3	acuity_maxn	model_base	CCDC65	2.72557	3	0.000309444	0.0338821	-0.81964	-1.26353	-0.375748	-3.62527	0.131819	88.0512	10186
cd8	3	acuity_maxn	model_base	TMEM209	2.77765	3	0.000310004	0.0338821	-0.810476	-1.24946	-0.37149	-3.6248	0.130239	88.9047	10198
cd8	3	acuity_maxn	model_base	TRAF3IP3	6.35274	5	0.000319411	0.0345577	-0.505333	-0.779638	-0.231028	-3.61692	0.104075	99.2888	10443
cd8	3	acuity_maxn	model_base	CTDSP2	3.04884	3	0.000324346	0.0347407	-0.812224	-1.25361	-0.370839	-3.61287	0.0906613	89.9004	10332
cd8	3	timen:acuity_maxn	model_base	RBM3	7.54231	5	4.15266e-06	0.0444791	-1.13936	-1.62145	-0.657267	-4.64009	3.31494	100	727
cd8	3	timen:acuity_maxn	model_base	APEX1	4.97859	5	0.000100669	0.260996	-1.6187	-2.43122	-0.806176	-3.91133	0.800185	97.724	6729
cd8	3	timen:acuity_maxn	model_base	PON2	1.51737	2	0.000123472	0.260996	-1.85952	-2.80518	-0.913867	-3.86067	0.64044	75.1067	7021
cd8	3	timen:acuity_maxn	model_base	ORC5	2.27878	3	0.000130317	0.260996	-2.03983	-3.08082	-0.998844	-3.84719	0.598261	84.2105	6951
cd8	3	timen:acuity_maxn	model_base	FGL2	2.93468	3	0.000142852	0.260996	-2.42721	-3.67335	-1.18107	-3.82414	0.526492	87.6245	6774
cd8	3	timen:acuity_maxn	model_base	TRAM1	5.9404	5	0.000146202	0.260996	-1.35293	-2.0486	-0.657267	-3.81831	0.508385	98.862	8490
cd8	3	timen:acuity_maxn	model_base	CCDC97	2.80652	3	0.000185932	0.272331	-2.00085	-3.04636	-0.95534	-3.75734	0.320777	88.7624	8644
cd8	3	timen:acuity_maxn	model_base	GORASP1	0.998109	1	0.000205656	0.272331	-1.57323	-2.40099	-0.745478	-3.73152	0.242177	65.2916	9477
cd8	3	timen:acuity_maxn	model_base	SCPEP1	2.74125	3	0.000244051	0.272331	-1.94266	-2.97704	-0.908281	-3.68732	0.10887	89.0469	10011
cd8	3	timen:acuity_maxn	model_base	CCDC65	2.72557	3	0.000278731	0.272331	-1.99307	-3.06435	-0.921791	-3.65271	0.00550681	88.0512	10679
cd8	3	timen:acuity_maxn	model_base	AC124312.1	1.05326	1	0.000279679	0.272331	-1.53814	-2.3651	-0.711188	-3.65182	0.00286709	67.1408	10695
cd8	3	timen:acuity_maxn	model_base	ZUP1	1.89379	2	0.000369833	0.300269	-1.79419	-2.77868	-0.809695	-3.57808	-0.214146	82.3613	9462
cd8	3	timen:acuity_maxn	model_base	ZNF318	1.99571	2	0.00037285	0.300269	-1.86612	-2.8907	-0.841536	-3.57591	-0.220449	82.2191	9368
cd8	3	timen:acuity_maxn	model_base	PAM	3.17873	4	0.00040859	0.300269	-1.96291	-3.04806	-0.877766	-3.55146	-0.291431	91.1807	8876
cd8	3	timen:acuity_maxn	model_base	ACTB	12.1819	5	0.000422649	0.300269	-0.619909	-0.963488	-0.27633	-3.54239	-0.317652	100	10060
cd8	3	timen:acuity_maxn	model_base	PABPC1L	1.21377	1	0.00047588	0.300269	1.61114	0.71005	2.51224	3.51042	-0.409533	71.4083	8579
cd8	3	timen:acuity_maxn	model_base	SLC22A18	2.4773	3	0.000503311	0.300269	-1.90462	-2.97447	-0.834756	-3.49523	-0.452909	85.633	7976
cd8	3	timen:acuity_maxn	model_base	LACTB2	1.87829	2	0.000523153	0.300269	-1.77895	-2.78123	-0.776663	-3.48471	-0.482822	80.7966	7987
cd8	3	timen:acuity_maxn	model_base	DHX57	1.62554	2	0.00053264	0.300269	-1.70777	-2.67131	-0.744236	-3.47982	-0.496722	77.9516	8017
cd8	3	timen:acuity_maxn	model_base	MT-CO2	11.0198	5	0.000645929	0.317742	0.774511	0.330781	1.21824	3.42691	-0.645733	100	9090
cd8	3	timen:acuity_maxn	model_base	BORA	1.18912	1	0.000647569	0.317742	-1.49939	-2.35859	-0.640188	-3.42621	-0.647691	70.8393	7632
cd8	3	timen:acuity_maxn	model_base	GSDMB	1.23269	1	0.000719156	0.317742	1.56675	0.661268	2.47223	3.39715	-0.728596	69.9858	7162
cd8	3	timen:acuity_maxn	model_base	TAF9B	1.59679	2	0.000760665	0.317742	-1.63927	-2.59105	-0.687497	-3.38151	-0.771859	77.0982	6813
cd8	3	timen:acuity_maxn	model_base	MT-CO1	10.6313	5	0.000780698	0.317742	0.985377	0.412027	1.55873	3.37425	-0.791893	100	8206
cd8	3	timen:acuity_maxn	model_base	SUSD3	1.52239	2	0.000825498	0.317742	-1.70617	-2.70354	-0.708796	-3.35861	-0.834878	74.111	6359
cd8	3	timen:acuity_maxn	model_base	CYP4V2	2.86398	3	0.000842958	0.317742	-1.84169	-2.92018	-0.763209	-3.35273	-0.850995	89.3314	5958
cd8	3	timen:acuity_maxn	model_base	DARS	4.5969	5	0.000844914	0.317742	-1.50016	-2.37882	-0.621506	-3.35208	-0.85278	97.0128	6772
cd8	3	timen:acuity_maxn	model_base	FAM160B2	2.39768	3	0.000857539	0.317742	-1.78393	-2.8301	-0.737767	-3.3479	-0.864199	86.6287	6030
cd8	3	timen:acuity_maxn	model_base	TXNDC9	3.76732	4	0.000860286	0.317742	-1.78032	-2.82464	-0.735991	-3.347	-0.866661	93.5989	6025
cd8	3	timen:acuity_maxn	model_base	LSM5	5.14997	5	0.000949371	0.322001	-1.33285	-2.12125	-0.544444	-3.31915	-0.942475	98.1508	6841
cd8	3	timen:acuity_maxn	model_base	DNAJB2	2.68943	3	0.000953937	0.322001	-1.81955	-2.89629	-0.742813	-3.31779	-0.946165	87.34	5528
cd8	3	timen:acuity_maxn	model_base	ATP8B3	0.677596	1	0.000964727	0.322001	-1.20563	-1.91976	-0.491498	-3.3146	-0.954814	54.9075	7143
cd8	3	timen:acuity_maxn	model_base	NUSAP1	0.614949	1	0.000992068	0.322001	1.19032	0.483564	1.89708	3.30665	-0.976298	50.9246	7114
cd8	3	timen:acuity_maxn	model_base	ZKSCAN2	0.525752	1	0.0010578	0.322413	-1.04298	-1.6657	-0.420261	-3.28835	-1.02559	48.5064	7345
cd8	3	timen:acuity_maxn	model_base	NR4A2	3.47654	4	0.00106318	0.322413	2.23983	0.901932	3.57772	3.2869	-1.02949	92.3186	3997
cd8	3	timen:acuity_maxn	model_base	CYP51A1	2.66248	3	0.00108617	0.322413	-1.78075	-2.84641	-0.715086	-3.28078	-1.04592	87.7667	5129
cd8	3	timen:acuity_maxn	model_base	CLCF1	1.99624	2	0.00111374	0.322413	-1.68354	-2.69324	-0.673837	-3.2736	-1.06517	81.7923	5325
cd8	3	timen:acuity_maxn	model_base	CDK5RAP2	2.80148	3	0.00119943	0.33808	-1.66018	-2.66239	-0.657958	-3.25227	-1.12204	89.9004	5128
cd8	3	timen:acuity_maxn	model_base	ZNF844	0.568583	1	0.00123637	0.339557	1.27449	0.503026	2.04596	3.24351	-1.14531	45.5192	6266
cd8	3	timen:acuity_maxn	model_base	TMEM126B	4.01723	4	0.00133828	0.354555	-1.60446	-2.58258	-0.626331	-3.22053	-1.20601	94.7368	4941
cd8	3	timen:acuity_maxn	model_base	IRF1	7.17879	5	0.00142385	0.354555	1.16952	0.452521	1.88652	3.20246	-1.25347	99.5733	6256
cd8	3	timen:acuity_maxn	model_base	PBXIP1	4.75832	5	0.0015034	0.354555	1.47775	0.567259	2.38824	3.18654	-1.29507	97.0128	4997
cd8	3	timen:acuity_maxn	model_base	SELENOM	4.52683	5	0.00151827	0.354555	-1.50303	-2.42993	-0.57612	-3.18365	-1.30261	96.7283	4885
cd8	3	timen:acuity_maxn	model_base	RAB11B-AS1	1.59238	2	0.00159227	0.354555	-1.5503	-2.51058	-0.590016	-3.16965	-1.33899	76.3869	4578
cd8	3	timen:acuity_maxn	model_base	MIPEP	1.5019	2	0.00159832	0.354555	-1.50935	-2.44459	-0.574101	-3.16853	-1.34189	75.9602	4717
cd8	3	timen:acuity_maxn	model_base	ADAT2	1.07735	1	0.00163644	0.354555	-1.31283	-2.1281	-0.497564	-3.16157	-1.35991	68.5633	5361
cd8	3	timen:acuity_maxn	model_base	GRAMD2B	1.67191	2	0.00163922	0.354555	-1.52819	-2.47735	-0.579035	-3.16107	-1.3612	81.3656	4571
cd8	3	timen:acuity_maxn	model_base	RABGGTA	3.33154	4	0.00164771	0.354555	-1.66954	-2.70699	-0.632092	-3.15954	-1.36516	91.8919	4068
cd8	3	timen:acuity_maxn	model_base	ZNF714	1.38039	2	0.00168167	0.354555	-1.4765	-2.39576	-0.557252	-3.15351	-1.38074	74.5377	4681
cd8	3	timen:acuity_maxn	model_base	COG1	2.64887	3	0.00174593	0.354555	-1.69365	-2.75182	-0.635473	-3.14239	-1.40938	88.0512	3776
cd8	3	timen:acuity_maxn	model_base	WRB	2.44119	3	0.0017565	0.354555	-1.65786	-2.69427	-0.621455	-3.1406	-1.41399	87.1977	3896
cd8	3	timen:acuity_maxn	model_base	MSC-AS1	1.64458	2	0.00176404	0.354555	-1.66445	-2.7054	-0.623504	-3.13933	-1.41726	75.9602	3856
cd8	3	timen:acuity_maxn	model_base	HVCN1	1.88839	2	0.00178677	0.354555	-1.62148	-2.63678	-0.606174	-3.13552	-1.42703	80.7966	3967
cd8	3	timen:acuity_maxn	model_base	COX11	3.76876	4	0.00180738	0.354555	-1.61364	-2.62513	-0.602142	-3.13211	-1.43579	93.7411	3960
cd8	3	timen:acuity_maxn	model_base	JRKL	0.576297	1	0.00187757	0.354555	-1.00838	-1.64277	-0.373984	-3.12075	-1.46486	50.3556	6224
cd8	3	timen:acuity_maxn	model_base	TRAV38-2DV8	2.47926	3	0.00188204	0.354555	3.22546	1.19579	5.25514	3.12004	-1.46667	70.8393	47
cd8	3	timen:acuity_maxn	model_base	ZDHHC4	3.38278	4	0.00188681	0.354555	-1.6367	-2.66687	-0.606529	-3.11928	-1.4686	92.3186	3727
cd8	3	timen:acuity_maxn	model_base	LINC00239	1.23014	1	0.00195559	0.356608	-1.44672	-2.36045	-0.532989	-3.10857	-1.49591	69.8435	4371
cd8	3	timen:acuity_maxn	model_base	PIP4K2A	4.22767	4	0.00197124	0.356608	1.55006	0.570308	2.52981	3.10618	-1.50198	95.5903	3932
cd8	3	timen:acuity_maxn	model_base	C11orf24	2.37619	3	0.00199897	0.356608	-1.65544	-2.70322	-0.607668	-3.10199	-1.51263	85.064	3460
cd8	3	timen:acuity_maxn	model_base	ATP6V1E2	1.15776	1	0.00214703	0.356608	-1.38612	-2.26955	-0.50268	-3.08048	-1.56707	70.2703	4351
cd8	3	timen:acuity_maxn	model_base	MARS2	1.19217	1	0.0021865	0.356608	-1.36716	-2.24008	-0.494247	-3.07498	-1.58094	70.4125	4381
cd8	3	timen:acuity_maxn	model_base	HARBI1	0.805548	1	0.0022076	0.356608	-1.12851	-1.84973	-0.40729	-3.07208	-1.58825	61.0242	5331
cd8	3	timen:acuity_maxn	model_base	ALKBH8	1.34578	2	0.00221032	0.356608	-1.37399	-2.2522	-0.49578	-3.0717	-1.58919	74.2532	4318
cd8	3	timen:acuity_maxn	model_base	SLC46A3	3.05258	3	0.00227595	0.356608	-1.75072	-2.87296	-0.628476	-3.06284	-1.61145	89.1892	2694
cd8	3	timen:acuity_maxn	model_base	LEMD2	2.2287	3	0.00229662	0.356608	-1.59314	-2.61529	-0.570994	-3.0601	-1.61833	85.633	3292
cd8	3	timen:acuity_maxn	model_base	PRR13	7.54347	5	0.00231162	0.356608	-0.432671	-0.710449	-0.154893	-3.05812	-1.62328	100	8442
cd8	3	timen:acuity_maxn	model_base	VAMP4	3.72222	4	0.00232942	0.356608	1.5899	0.568395	2.61141	3.05579	-1.62911	93.5989	3267
cd8	3	timen:acuity_maxn	model_base	FAM69A	2.22066	3	0.00233341	0.356608	-1.59755	-2.62415	-0.570956	-3.05527	-1.63042	83.6415	3232
cd8	3	timen:acuity_maxn	model_base	WDR27	1.12119	1	0.00234482	0.356608	-1.32229	-2.17241	-0.472165	-3.05379	-1.63413	67.5676	4382
cd8	3	timen:acuity_maxn	model_base	POLR2J3	1.36167	2	0.00240963	0.356608	-1.55367	-2.55528	-0.552067	-3.04549	-1.65486	71.835	3318
cd8	3	timen:acuity_maxn	model_base	CDKN1A	0.904819	1	0.0024218	0.356608	-1.29617	-2.13219	-0.460146	-3.04395	-1.65869	60.3129	4410
cd8	3	timen:acuity_maxn	model_base	ATOX1	4.80577	5	0.00243096	0.356608	-1.41104	-2.3215	-0.500581	-3.0428	-1.66156	96.8706	3894
cd8	3	timen:acuity_maxn	model_base	ATG101	2.9808	3	0.00248307	0.356608	1.72641	0.610088	2.84273	3.03633	-1.67768	89.6159	2524
cd8	3	timen:acuity_maxn	model_base	ELAVL1	2.15747	2	0.00251962	0.356608	-1.66006	-2.73506	-0.58506	-3.03186	-1.68878	83.926	2728
cd8	3	timen:acuity_maxn	model_base	LSR	0.838859	1	0.00257052	0.356608	1.36253	0.478416	2.24665	3.02574	-1.70397	58.3215	3950
cd8	3	timen:acuity_maxn	model_base	TDRKH-AS1	0.804321	1	0.00258999	0.356608	-1.16514	-1.92176	-0.40853	-3.02343	-1.7097	60.4552	4802
cd8	3	timen:acuity_maxn	model_base	CHAF1B	0.850865	1	0.00268153	0.356608	-1.20599	-1.99191	-0.420081	-3.01276	-1.73607	62.4467	4538
cd8	3	timen:acuity_maxn	model_base	TTC7A	1.71651	2	0.00272108	0.356608	-1.49603	-2.47242	-0.51965	-3.00826	-1.74719	80.3698	3215
cd8	3	timen:acuity_maxn	model_base	THTPA	2.11244	2	0.00279941	0.356608	-1.52781	-2.52783	-0.527778	-2.99951	-1.76872	84.6373	2996
cd8	3	timen:acuity_maxn	model_base	SEL1L3	2.04459	2	0.00284241	0.356608	-1.54587	-2.55932	-0.532429	-2.99481	-1.78028	82.5036	2863
cd8	3	timen:acuity_maxn	model_base	PRKAG2	2.83263	3	0.00292935	0.356608	-1.57309	-2.6076	-0.538585	-2.98549	-1.80313	89.6159	2660
cd8	3	timen:acuity_maxn	model_base	H3F3B	9.86189	5	0.00295342	0.356608	0.528493	0.180646	0.87634	2.98295	-1.80933	100	7684
cd8	3	timen:acuity_maxn	model_base	SRSF4	5.17537	5	0.00296309	0.356608	-1.17663	-1.95133	-0.401925	-2.98194	-1.81181	98.1508	4448
cd8	3	timen:acuity_maxn	model_base	LTC4S	0.643244	1	0.0029798	0.356608	-1.09987	-1.82446	-0.375281	-2.98019	-1.81607	51.7781	4788
cd8	3	timen:acuity_maxn	model_base	ABR	3.12085	4	0.00298553	0.356608	-1.61026	-2.67131	-0.549217	-2.9796	-1.81752	90.7539	2444
cd8	3	timen:acuity_maxn	model_base	SPACA9	1.03412	1	0.00305769	0.356608	-1.28553	-2.13471	-0.436345	-2.97218	-1.83562	66.0028	3851
cd8	3	timen:acuity_maxn	model_base	AC091982.3	0.718469	1	0.00307732	0.356608	-1.09996	-1.82704	-0.37287	-2.97019	-1.84047	57.468	4722
cd8	3	timen:acuity_maxn	model_base	IVNS1ABP	3.74668	4	0.00307951	0.356608	1.68104	0.569766	2.79231	2.96997	-1.841	93.4566	2070
cd8	3	timen:acuity_maxn	model_base	DCAF17	1.99167	2	0.00308977	0.356608	-1.54483	-2.56642	-0.523245	-2.96893	-1.84352	82.7881	2627
cd8	3	timen:acuity_maxn	model_base	ZXDB	1.21486	1	0.00310088	0.356608	-1.29874	-2.15792	-0.43957	-2.96782	-1.84624	71.6927	3743
cd8	3	timen:acuity_maxn	model_base	COMMD8	4.5497	5	0.00311129	0.356608	-1.41032	-2.34364	-0.477006	-2.96677	-1.84878	96.4438	3227
cd8	3	timen:acuity_maxn	model_base	PTP4A1	4.39541	5	0.0031128	0.356608	1.41725	0.479302	2.3552	2.96662	-1.84915	96.3016	3200
cd8	3	timen:acuity_maxn	model_base	HDAC1	5.55933	5	0.0031296	0.356608	-1.19457	-1.98559	-0.403546	-2.96494	-1.85323	98.293	4244
cd8	3	timen:acuity_maxn	model_base	MRPL15	2.87905	3	0.00318844	0.357908	-1.65437	-2.75202	-0.556726	-2.95914	-1.86733	88.1935	2075
cd8	3	timen:acuity_maxn	model_base	TMEM175	3.44845	4	0.00327051	0.357908	-1.54092	-2.56605	-0.515797	-2.9512	-1.88656	92.6031	2500
cd8	3	timen:acuity_maxn	model_base	MRTO4	2.80362	3	0.00328472	0.357908	-1.63872	-2.72942	-0.548033	-2.94984	-1.88984	88.0512	2066
cd8	3	timen:acuity_maxn	model_base	MIR155HG	1.73471	2	0.00336079	0.357908	-1.52093	-2.53569	-0.506174	-2.94267	-1.90716	78.3784	2517
cd8	3	timen:acuity_maxn	model_base	C6orf47	2.73927	3	0.00337694	0.357908	-1.67541	-2.7938	-0.557013	-2.94117	-1.91079	87.0555	1823
cd8	3	timen:acuity_maxn	model_base	MAN2B2	3.09965	3	0.00337762	0.357908	-1.48769	-2.4808	-0.494584	-2.94111	-1.91094	91.7496	2645
cd8	4	(Intercept)	model_base	RPL41	11.5857	5	0	0	11.6588	11.5891	11.7285	328.325	1700.46	100	2
cd8	4	(Intercept)	model_base	RPS15	10.0703	5	0	0	10.1157	10.0529	10.1786	315.841	1678	100	10
cd8	4	(Intercept)	model_base	FAU	9.77995	5	0	0	9.82474	9.7615	9.88799	305	1657.51	100	15
cd8	4	(Intercept)	model_base	B2M	12.1999	5	0	0	12.0411	11.9631	12.1191	303.087	1653.8	100	1
cd8	4	(Intercept)	model_base	RPL11	10.1942	5	0	0	10.3881	10.3202	10.456	300.206	1648.15	100	8
cd8	4	(Intercept)	model_base	RPL30	10.7462	5	0	0	10.8848	10.8135	10.9561	299.768	1647.29	100	5
cd8	4	(Intercept)	model_base	RPL32	10.5095	5	0	0	10.6999	10.6295	10.7702	298.492	1644.76	100	6
cd8	4	(Intercept)	model_base	RPL10	11.0254	5	0	0	11.2297	11.1555	11.3039	297.092	1641.97	100	3
cd8	4	(Intercept)	model_base	RPS12	11.0746	5	0	0	11.2942	11.2184	11.3701	292.303	1632.29	100	4
cd8	4	(Intercept)	model_base	RPL19	10.1914	5	0	0	10.4001	10.3285	10.4718	284.949	1617.03	100	12
cd8	4	(Intercept)	model_base	RPL28	10.8463	5	0	0	10.7001	10.6246	10.7757	277.985	1602.11	100	7
cd8	4	(Intercept)	model_base	RPL14	9.63746	5	0	0	9.69171	9.6227	9.76072	275.731	1597.19	100	22
cd8	4	(Intercept)	model_base	RPS13	9.7149	5	0	0	9.88657	9.8138	9.95934	266.738	1577.01	100	20
cd8	4	(Intercept)	model_base	RPL35A	9.55717	5	0	0	9.74059	9.66866	9.81252	265.883	1575.05	100	25
cd8	4	(Intercept)	model_base	RPS23	10.1604	5	0	0	10.4353	10.3574	10.5132	262.993	1568.36	100	14
cd8	4	(Intercept)	model_base	RPL12	9.67477	5	0	0	9.77572	9.70211	9.84934	260.716	1563.03	100	28
cd8	4	(Intercept)	model_base	RPL18A	9.94155	5	0	0	10.2441	10.1662	10.3219	258.28	1557.26	100	17
cd8	4	(Intercept)	model_base	RPLP1	10.7727	5	0	0	10.9234	10.8398	11.007	256.561	1553.15	100	11
cd8	4	(Intercept)	model_base	RPS25	9.6609	5	0	0	9.76202	9.68624	9.83781	252.902	1544.29	100	32
cd8	4	(Intercept)	model_base	RPS7	9.64055	5	0	0	9.84596	9.76909	9.92284	251.462	1540.76	100	31
cd8	4	(Intercept)	model_base	RPS15A	10.5446	5	0	0	10.8677	10.7826	10.9529	250.559	1538.53	100	13
cd8	4	(Intercept)	model_base	RPL18	9.39495	5	0	0	9.67135	9.59449	9.74821	247.044	1529.77	100	36
cd8	4	(Intercept)	model_base	RPS24	9.61928	5	0	0	9.75752	9.67964	9.8354	245.996	1527.13	100	35
cd8	4	(Intercept)	model_base	RPL29	9.47219	5	0	0	9.81601	9.73663	9.8954	242.763	1518.9	100	34
cd8	4	(Intercept)	model_base	TMSB4X	10.8868	5	0	0	10.7925	10.7034	10.8816	237.813	1506.04	100	16
cd8	4	(Intercept)	model_base	RPL6	9.30723	5	0	0	9.55716	9.47763	9.6367	235.925	1501.06	100	39
cd8	4	(Intercept)	model_base	RPL7A	9.58168	5	0	0	9.78562	9.70383	9.86741	234.906	1498.35	100	37
cd8	4	(Intercept)	model_base	TMSB10	10.3448	5	0	0	10.1564	10.0712	10.2417	233.873	1495.59	100	30
cd8	4	(Intercept)	model_base	RPS3	10.2963	5	0	0	10.5925	10.5025	10.6826	230.92	1487.61	100	19
cd8	4	(Intercept)	model_base	RPS8	9.94462	5	0	0	10.2882	10.2001	10.3764	229.159	1482.79	100	29
cd8	4	(Intercept)	model_base	RPL15	8.77415	5	0	0	8.96625	8.88852	9.04397	226.492	1475.42	100	48
cd8	4	(Intercept)	model_base	RPL36	9.60317	5	0	0	9.66784	9.58338	9.75229	224.753	1470.56	100	42
cd8	4	(Intercept)	model_base	PTMA	9.37292	5	0	0	9.27584	9.19461	9.35707	224.196	1468.99	100	45
cd8	4	(Intercept)	model_base	RPL24	8.69582	5	0	0	8.80203	8.72494	8.87912	224.165	1468.9	100	53
cd8	4	(Intercept)	model_base	NACA	8.59431	5	0	0	8.80634	8.72917	8.88351	224.038	1468.55	100	52
cd8	4	(Intercept)	model_base	EEF1A1	11.3453	5	0	0	11.6475	11.5448	11.7502	222.666	1464.67	100	9
cd8	4	(Intercept)	model_base	RPS27A	10.232	5	0	0	10.6566	10.5623	10.7509	221.879	1462.43	100	21
cd8	4	(Intercept)	model_base	RPL8	9.33418	5	0	0	9.55386	9.46863	9.6391	220.068	1457.24	100	44
cd8	4	(Intercept)	model_base	RPL13	10.5487	5	0	0	10.9058	10.8084	11.0032	219.806	1456.49	100	18
cd8	4	(Intercept)	model_base	RPL35	8.84743	5	0	0	9.03201	8.951	9.11301	218.906	1453.89	100	49
cd8	4	(Intercept)	model_base	RPS28	10.4468	5	0	0	10.6438	10.5478	10.7397	217.705	1450.4	100	23
cd8	4	(Intercept)	model_base	RPS4X	9.76903	5	0	0	10.4259	10.3309	10.5209	215.428	1443.73	100	33
cd8	4	(Intercept)	model_base	RPS18	10.3197	5	0	0	10.6265	10.5291	10.7239	214.167	1440	100	26
cd8	4	(Intercept)	model_base	RPL34	10.2684	5	0	0	10.6646	10.566	10.7631	212.428	1434.81	100	27
cd8	4	(Intercept)	model_base	RACK1	8.58569	5	0	0	8.76405	8.68153	8.84658	208.503	1422.93	100	62
cd8	4	(Intercept)	model_base	FTL	9.08442	5	0	0	9.00721	8.92161	9.09281	206.592	1417.05	100	56
cd8	4	(Intercept)	model_base	RPL9	8.99405	5	0	0	9.2094	9.12119	9.2976	204.985	1412.06	100	51
cd8	4	(Intercept)	model_base	RPL22	8.40628	5	0	0	8.63533	8.55208	8.71858	203.657	1407.9	100	66
cd8	4	(Intercept)	model_base	RPS6	9.35972	5	0	0	9.71323	9.61848	9.80799	201.257	1400.31	100	46
cd8	4	(Intercept)	model_base	RPL5	8.9284	5	0	0	9.17545	9.0856	9.2653	200.492	1397.87	100	54
cd8	4	(Intercept)	model_base	SH3BGRL3	8.86282	5	0	0	8.8578	8.76982	8.94578	197.664	1388.76	100	64
cd8	4	(Intercept)	model_base	SERF2	8.3054	5	0	0	8.27728	8.19465	8.35991	196.672	1385.53	100	71
cd8	4	(Intercept)	model_base	UBA52	8.32897	5	0	0	8.49282	8.4061	8.57954	192.272	1370.98	100	70
cd8	4	(Intercept)	model_base	RPLP0	9.06498	5	0	0	9.30557	9.20971	9.40143	190.592	1365.32	100	57
cd8	4	(Intercept)	model_base	MYL6	7.86791	5	0	0	7.77345	7.69326	7.85364	190.329	1364.43	100	83
cd8	4	(Intercept)	model_base	CALM1	8.54607	5	0	0	8.37941	8.29218	8.46664	188.604	1358.56	100	73
cd8	4	(Intercept)	model_base	RPS14	10.0319	5	0	0	10.4818	10.3726	10.5911	188.305	1357.54	100	41
cd8	4	(Intercept)	model_base	RPS27	11.0471	5	0	0	11.3351	11.2165	11.4537	187.615	1355.17	100	24
cd8	4	(Intercept)	model_base	CD3E	8.22997	5	0	0	8.16548	8.07923	8.25173	185.874	1349.15	100	76
cd8	4	(Intercept)	model_base	BTF3	7.78381	5	0	0	7.93263	7.84864	8.01662	185.434	1347.62	100	81
cd8	4	(Intercept)	model_base	PFDN5	7.93918	5	0	0	8.16856	8.08189	8.25522	185.056	1346.3	100	77
cd8	4	(Intercept)	model_base	RPL39	10.5129	5	0	0	10.8449	10.7294	10.9604	184.317	1343.72	100	38
cd8	4	(Intercept)	model_base	RPS19	10.1565	5	0	0	10.6147	10.5015	10.728	184.024	1342.69	100	40
cd8	4	(Intercept)	model_base	RPS9	8.80892	5	0	0	9.03984	8.94312	9.13657	183.485	1340.79	100	67
cd8	4	(Intercept)	model_base	RPS5	8.82722	5	0	0	9.17186	9.0736	9.27012	183.264	1340.01	100	65
cd8	4	(Intercept)	model_base	RPLP2	9.10417	5	0	0	9.48063	9.37892	9.58233	183.018	1339.14	100	58
cd8	4	(Intercept)	model_base	EEF1D	8.18326	5	0	0	8.48544	8.3932	8.57767	180.62	1330.61	100	74
cd8	4	(Intercept)	model_base	TPT1	9.49921	5	0	0	9.80993	9.69876	9.92111	173.246	1303.57	100	55
cd8	4	(Intercept)	model_base	RPL37	9.52374	5	0	0	9.73154	9.62103	9.84205	172.895	1302.26	100	59
cd8	4	(Intercept)	model_base	COX7C	7.49974	5	0	0	7.5936	7.50724	7.67996	172.641	1301.3	100	92
cd8	4	(Intercept)	model_base	GAPDH	8.26689	5	0	0	8.12309	8.03051	8.21568	172.255	1299.85	100	84
cd8	4	(Intercept)	model_base	H3F3A	7.48372	5	0	0	7.53704	7.45102	7.62307	172.022	1298.97	100	97
cd8	4	(Intercept)	model_base	CCL5	9.61681	5	0	0	9.66361	9.553	9.77422	171.53	1297.11	100	60
cd8	4	(Intercept)	model_base	RPS3A	9.70575	5	0	0	10.1223	10.0057	10.2388	170.537	1293.33	100	50
cd8	4	(Intercept)	model_base	ACTB	10.4713	5	0	0	10.4538	10.3309	10.5767	166.984	1279.63	100	47
cd8	4	(Intercept)	model_base	RPL23A	8.74852	5	0	0	8.94023	8.83509	9.04538	166.932	1279.43	100	72
cd8	4	(Intercept)	model_base	RPL36AL	7.99507	5	0	0	7.96224	7.86782	8.05666	165.563	1274.07	100	87
cd8	4	(Intercept)	model_base	PPIA	7.95075	5	0	0	7.87185	7.77841	7.96529	165.404	1273.44	100	88
cd8	4	(Intercept)	model_base	COX4I1	7.52439	5	0	0	7.74601	7.65305	7.83897	163.595	1266.27	100	95
cd8	4	(Intercept)	model_base	RPL10A	8.34043	5	0	0	8.64095	8.53694	8.74496	163.113	1264.35	100	79
cd8	4	(Intercept)	model_base	ATP5MC2	7.12223	5	0	0	7.18025	7.09356	7.26694	162.614	1262.36	100	109
cd8	4	(Intercept)	model_base	ARHGDIB	7.9726	5	0	0	7.7849	7.69069	7.8791	162.242	1260.86	100	93
cd8	4	(Intercept)	model_base	RPS21	9.59092	5	0	0	9.78607	9.66745	9.90469	161.978	1259.8	100	63
cd8	4	(Intercept)	model_base	RPL3	9.5359	5	0	0	9.90774	9.7876	10.0279	161.91	1259.53	100	61
cd8	4	(Intercept)	model_base	ATP5MG	7.26427	5	0	0	7.43769	7.34735	7.52802	161.646	1258.46	100	104
cd8	4	(Intercept)	model_base	CFL1	8.38765	5	0	0	8.27547	8.17484	8.37609	161.465	1257.73	100	85
cd8	4	(Intercept)	model_base	RPSA	8.73824	5	0	0	8.92001	8.8107	9.02933	160.209	1252.64	100	75
cd8	4	(Intercept)	model_base	HINT1	7.44544	5	0	0	7.64805	7.55123	7.74488	155.08	1231.39	100	103
cd8	4	(Intercept)	model_base	RPL31	7.46021	5	0	0	7.60246	7.50614	7.69877	154.973	1230.95	100	105
cd8	4	(Intercept)	model_base	MALAT1	11.6887	5	0	0	11.3917	11.2464	11.5371	153.85	1226.19	100	43
cd8	4	(Intercept)	model_base	NPM1	7.33282	5	0	0	7.34991	7.25562	7.4442	153.045	1222.77	100	110
cd8	4	(Intercept)	model_base	HNRNPA1	7.69223	5	0	0	7.69721	7.59698	7.79743	150.78	1213.02	100	106
cd8	4	(Intercept)	model_base	RPS16	8.4498	5	0	0	8.66149	8.54651	8.77647	147.898	1200.4	100	86
cd8	4	(Intercept)	model_base	HLA-E	8.6201	5	0	0	8.31559	8.20444	8.42674	146.886	1195.91	100	90
cd8	4	(Intercept)	model_base	S100A6	8.25439	5	0	0	7.9849	7.87796	8.09183	146.604	1194.65	100	101
cd8	4	(Intercept)	model_base	ATP5F1E	8.26628	5	0	0	8.2437	8.13234	8.35507	145.335	1188.96	100	96
cd8	4	(Intercept)	model_base	ARPC2	7.09459	5	0	0	7.04253	6.94728	7.13778	145.164	1188.19	100	121
cd8	4	(Intercept)	model_base	EEF1B2	8.11794	5	0	0	8.43666	8.32234	8.55098	144.892	1186.97	100	89
cd8	4	(Intercept)	model_base	PPIB	7.0576	5	0	0	6.86889	6.77551	6.96227	144.417	1184.81	100	130
cd8	4	(Intercept)	model_base	RPL27	7.97745	5	0	0	8.36751	8.2537	8.48131	144.354	1184.53	100	91
cd8	4	sex_n	model_base	RPS4Y1	4.76968	5	1.55514e-279	1.5074e-275	6.0434	5.84594	6.24085	60.09	612.996	85.3276	1
cd8	4	sex_n	model_base	DDX3Y	2.13609	3	6.76052e-235	3.27649e-231	3.38115	3.2489	3.51341	50.1928	515.921	63.9601	2
cd8	4	sex_n	model_base	TTTY15	1.91407	3	3.53646e-210	1.14263e-206	3.04459	2.9122	3.17698	45.1513	461.542	59.4017	3
cd8	4	sex_n	model_base	EIF1AY	1.76944	3	6.71721e-199	1.62775e-195	2.85334	2.72288	2.98381	42.9398	436.605	60.5413	4
cd8	4	sex_n	model_base	UTY	1.76035	3	5.54988e-173	1.0759e-169	2.71856	2.57825	2.85887	38.0396	379.043	61.5385	5
cd8	4	sex_n	model_base	XIST	1.7286	3	1.5849e-163	2.5604e-160	-2.73446	-2.88233	-2.58659	-36.3067	357.96	62.5356	6
cd8	4	sex_n	model_base	KDM5D	1.31851	2	1.10855e-138	1.53503e-135	2.13953	2.0077	2.27136	31.8634	302.384	53.8462	7
cd8	4	sex_n	model_base	ZFY	1.02044	1	1.14412e-108	1.38625e-105	1.68017	1.55631	1.80403	26.6325	234.945	48.8604	8
cd8	4	sex_n	model_base	USP9Y	0.856247	1	4.95706e-85	5.33875e-82	1.38141	1.26099	1.50184	22.5217	181.651	46.0114	9
cd8	4	sex_n	model_base	RPS4X	9.76903	5	4.16434e-78	4.0365e-75	-0.437316	-0.477624	-0.397007	-21.3007	166.015	100	10
cd8	4	sex_n	model_base	EIF1AX	4.46277	5	1.87634e-37	1.6534e-34	-0.7265	-0.83158	-0.62142	-13.5741	74.0877	98.5755	11
cd8	4	sex_n	model_base	EIF2S3	4.41649	5	8.66366e-26	6.99807e-23	-0.62238	-0.734196	-0.510564	-10.9282	47.7293	98.2906	12
cd8	4	sex_n	model_base	CD99	7.35482	5	2.21317e-19	1.65018e-16	0.201794	0.159058	0.244529	9.2707	33.2827	100	20
cd8	4	sex_n	model_base	JPX	3.17174	4	3.82901e-19	2.65104e-16	-0.675091	-0.819083	-0.5311	-9.20492	32.7467	93.3048	13
cd8	4	sex_n	model_base	SEPT6	5.43326	5	5.79435e-17	3.74431e-14	-0.327603	-0.402525	-0.252681	-8.58483	27.8429	99.7151	16
cd8	4	sex_n	model_base	DDX3X	3.9808	5	1.49828e-16	9.07674e-14	-0.570925	-0.703366	-0.438483	-8.46351	26.9156	97.0085	14
cd8	4	sex_n	model_base	ZFX	2.40742	4	1.84472e-12	1.05182e-09	-0.536768	-0.683662	-0.389874	-7.17428	17.7438	90.1709	15
cd8	4	sex_n	model_base	TXLNG	2.41894	4	4.49411e-12	2.42008e-09	-0.533148	-0.68178	-0.384515	-7.04253	16.8792	89.7436	17
cd8	4	sex_n	model_base	ZRSR2	3.0206	4	5.60372e-11	2.85878e-08	-0.484197	-0.626989	-0.341405	-6.65751	14.4325	93.4473	19
cd8	4	sex_n	model_base	KDM6A	2.45995	4	6.22573e-11	3.0173e-08	-0.503211	-0.651978	-0.354443	-6.64104	14.3305	90.0285	18
cd8	4	sex_n	model_base	PUDP	1.12326	2	8.86179e-11	4.09035e-08	-0.453369	-0.588531	-0.318208	-6.58555	13.9886	69.6581	21
cd8	4	sex_n	model_base	PRKX	2.97997	4	2.02627e-09	8.92757e-07	-0.490308	-0.648763	-0.331853	-6.07516	10.9635	92.4501	22
cd8	4	sex_n	model_base	SLC25A6	6.63373	5	1.70711e-08	7.19437e-06	0.156081	0.102372	0.209789	5.70561	8.91032	100	34
cd8	4	sex_n	model_base	KDM5C	1.97576	3	2.31522e-08	9.35059e-06	-0.429883	-0.579236	-0.280531	-5.65109	8.61732	84.7578	23
cd8	4	sex_n	model_base	SYAP1	3.5929	5	3.1562e-08	1.22372e-05	-0.421712	-0.569689	-0.273734	-5.59518	8.31952	95.8689	24
cd8	4	sex_n	model_base	ARMH1	1.46282	2	1.08465e-07	4.04364e-05	-0.441732	-0.60331	-0.280154	-5.36749	7.13475	75.2137	25
cd8	4	sex_n	model_base	CA5B	3.83614	5	1.11385e-06	0.000399872	-0.34697	-0.485615	-0.208325	-4.91341	4.90801	96.5812	28
cd8	4	sex_n	model_base	CXorf38	2.4005	3	1.18345e-06	0.000409684	-0.374752	-0.524873	-0.22463	-4.90112	4.85024	89.0313	27
cd8	4	sex_n	model_base	C1orf162	3.06444	4	1.29467e-06	0.000432732	-0.450868	-0.632157	-0.269579	-4.88284	4.76464	91.5954	26
cd8	4	sex_n	model_base	DDX43	0.506509	1	1.88248e-06	0.000608228	0.251415	0.148708	0.354122	4.80603	4.40818	44.302	47
cd8	4	sex_n	model_base	USP9X	2.67676	4	2.69633e-06	0.000843082	-0.341922	-0.483809	-0.200035	-4.73129	4.0664	92.1652	35
cd8	4	sex_n	model_base	RPLP1	10.7727	5	3.64167e-06	0.00110309	0.0843112	0.0488502	0.119772	4.66798	3.78082	100	5134
cd8	4	sex_n	model_base	MED14	1.1709	2	4.30644e-06	0.00126492	-0.316177	-0.450183	-0.182171	-4.63233	3.62163	70.9402	44
cd8	4	sex_n	model_base	RAB3GAP1	1.45287	2	5.91004e-06	0.00168488	-0.323749	-0.463007	-0.184491	-4.56439	3.32135	78.3476	48
cd8	4	sex_n	model_base	TMEM171	0.980795	1	9.5743e-06	0.00265153	0.349164	0.195428	0.5029	4.45912	2.86439	58.4046	59
cd8	4	sex_n	model_base	LCNL1	0.546749	1	2.14521e-05	0.00577599	0.245048	0.132589	0.357506	4.27811	2.10224	45.1567	2671
cd8	4	sex_n	model_base	GPR174	3.68876	5	2.31483e-05	0.00606423	-0.309578	-0.452233	-0.166924	-4.26069	2.03049	96.2963	1422
cd8	4	sex_n	model_base	SRSF11	5.24852	5	3.53445e-05	0.00901563	-0.195778	-0.288117	-0.103439	-4.16269	1.63192	99.1453	5124
cd8	4	sex_n	model_base	GPR180	1.11846	2	5.13303e-05	0.0127575	-0.281613	-0.417307	-0.145919	-4.07462	1.28123	70.2279	4566
cd8	4	sex_n	model_base	SMC1A	2.68635	4	5.30691e-05	0.01286	-0.318005	-0.471533	-0.164476	-4.06667	1.24996	92.0228	4085
cd8	4	sex_n	model_base	ZNF649	0.592523	1	6.0712e-05	0.0143532	-0.218999	-0.325574	-0.112425	-4.03445	1.1237	51.567	6110
cd8	4	sex_n	model_base	BX890604.1	0.506723	1	6.76504e-05	0.0156128	-0.192148	-0.286263	-0.0980324	-4.00838	1.02223	49.0028	6777
cd8	4	sex_n	model_base	MRPL50	2.45264	4	7.15382e-05	0.016126	-0.298024	-0.444492	-0.151555	-3.99486	0.969857	91.1681	5516
cd8	4	sex_n	model_base	IL18R1	1.84643	3	7.89868e-05	0.0174004	-0.30973	-0.462874	-0.156586	-3.9708	0.877062	83.4758	5777
cd8	4	sex_n	model_base	HOXB2	1.62753	2	8.93245e-05	0.0191923	-0.316915	-0.474806	-0.159023	-3.94074	0.761911	78.49	6179
cd8	4	sex_n	model_base	CNOT7	4.37107	5	9.2185e-05	0.0191923	-0.231415	-0.346936	-0.115894	-3.933	0.732413	98.0057	7153
cd8	4	sex_n	model_base	EEF1D	8.18326	5	9.42287e-05	0.0191923	0.0782757	0.0391473	0.117404	3.92762	0.711898	100	8854
cd8	4	sex_n	model_base	CFH	1.43933	2	9.5041e-05	0.0191923	0.31734	0.158623	0.476057	3.9255	0.703867	74.359	6414
cd8	4	sex_n	model_base	SNHG15	4.00134	5	0.000104351	0.0206423	-0.24522	-0.36859	-0.121849	-3.90246	0.616471	98.1481	7414
cd8	4	sex_n	model_base	CDK16	1.87707	3	0.00015342	0.0291625	-0.297775	-0.451377	-0.144173	-3.80615	0.25657	83.3333	8541
cd8	4	sex_n	model_base	FAM199X	1.60975	2	0.000153439	0.0291625	-0.283416	-0.429612	-0.13722	-3.80612	0.256456	79.9145	8593
cd8	4	sex_n	model_base	C2orf49	1.72895	3	0.000162663	0.029376	-0.283007	-0.429561	-0.136453	-3.79135	0.202027	82.3362	8831
cd8	4	sex_n	model_base	MAP3K6	1.11935	2	0.00016352	0.029376	0.253903	0.122374	0.385432	3.79002	0.197128	70.3704	8942
cd8	4	sex_n	model_base	MOSPD1	1.2396	2	0.000163655	0.029376	-0.264581	-0.401649	-0.127513	-3.78981	0.196362	73.9316	8913
cd8	4	sex_n	model_base	EIF3E	5.88955	5	0.000168903	0.0297594	-0.129676	-0.196997	-0.0623541	-3.7818	0.166942	99.8575	9364
cd8	4	sex_n	model_base	EIF4E	3.25383	4	0.000171931	0.0297594	-0.268629	-0.408256	-0.129003	-3.77729	0.150384	94.8718	9088
cd8	4	sex_n	model_base	UBA1	3.12067	4	0.000188655	0.0317723	-0.275658	-0.419841	-0.131475	-3.75363	0.0639156	94.1595	9423
cd8	4	sex_n	model_base	ZNF25	0.718897	1	0.000190116	0.0317723	-0.21171	-0.322503	-0.100917	-3.75165	0.0567322	58.6895	9514
cd8	4	sex_n	model_base	NCR3	3.5946	5	0.00020546	0.0337547	-0.318651	-0.486298	-0.151004	-3.73176	-0.0155196	94.4444	9624
cd8	4	sex_n	model_base	LMNB1	1.81393	3	0.000230647	0.037261	-0.300403	-0.459722	-0.141084	-3.70196	-0.123084	82.1937	9143
cd8	4	sex_n	model_base	RNF19A	4.27844	5	0.000237859	0.0377962	-0.242556	-0.371474	-0.113639	-3.69399	-0.15171	98.433	9150
cd8	4	sex_n	model_base	TMEM245	1.51383	2	0.000247827	0.0387449	-0.264964	-0.406198	-0.12373	-3.68334	-0.189862	78.3476	8938
cd8	4	sex_n	model_base	IPO9	1.67682	2	0.00025908	0.0393077	-0.270496	-0.415132	-0.125859	-3.67179	-0.231122	81.339	8748
cd8	4	sex_n	model_base	PVT1	1.827	3	0.000259537	0.0393077	-0.302844	-0.464798	-0.140891	-3.67133	-0.23276	81.6239	8631
cd8	4	sex_n	model_base	TNIP3	2.25134	3	0.000265348	0.0395695	-0.304609	-0.467762	-0.141455	-3.66556	-0.253326	88.4615	8528
cd8	4	sex_n	model_base	TNFAIP3	6.17225	5	0.00027236	0.0399998	-0.285663	-0.438953	-0.132372	-3.65875	-0.277549	99.2877	8485
cd8	4	sex_n	model_base	CD151	2.76716	4	0.00028213	0.0408163	0.286772	0.132498	0.441047	3.64953	-0.310272	91.7379	8359
cd8	4	sex_n	model_base	B4GALT4	2.28318	3	0.000292852	0.0417444	-0.298219	-0.459082	-0.137356	-3.63976	-0.344892	87.1795	8149
cd8	4	sex_n	model_base	WDFY2	1.53017	2	0.000341942	0.0480355	-0.262916	-0.406347	-0.119486	-3.5989	-0.488622	78.49	7757
cd8	4	sex_n	model_base	OXNAD1	3.95405	5	0.000381514	0.0528288	-0.255363	-0.395809	-0.114917	-3.56979	-0.59007	97.0085	7424
cd8	4	sex_n	model_base	FOXP1	4.53997	5	0.000411063	0.0554405	-0.207888	-0.322866	-0.09291	-3.54984	-0.659125	98.2906	7629
cd8	4	sex_n	model_base	NOC4L	1.97539	3	0.000415719	0.0554405	-0.26519	-0.411986	-0.118395	-3.54682	-0.669548	85.3276	7054
cd8	4	sex_n	model_base	TMEM11	2.60399	4	0.000417534	0.0554405	-0.268602	-0.417335	-0.119869	-3.54566	-0.673578	90.8832	7002
cd8	4	sex_n	model_base	CLN5	0.558872	1	0.000436131	0.0571272	-0.187297	-0.291352	-0.0832414	-3.53395	-0.713889	51.4245	7674
cd8	4	sex_n	model_base	CYTOR	4.63267	5	0.000456094	0.0589456	0.216892	0.0959819	0.337801	3.52189	-0.755276	98.433	7240
cd8	4	sex_n	model_base	MAML2	2.66159	4	0.000500629	0.0636075	-0.263098	-0.410824	-0.115372	-3.49668	-0.841373	92.3077	6444
cd8	4	sex_n	model_base	KRT10	5.18069	5	0.00050529	0.0636075	-0.244196	-0.381407	-0.106985	-3.49416	-0.849934	98.433	6628
cd8	4	sex_n	model_base	PSMD11	3.46864	4	0.000524512	0.0651808	-0.234381	-0.366462	-0.102301	-3.48401	-0.884413	95.4416	6632
cd8	4	sex_n	model_base	NOSIP	4.68944	5	0.000541422	0.0664304	-0.225165	-0.352367	-0.0979624	-3.47536	-0.913706	98.7179	6650
cd8	4	sex_n	model_base	CHIC2	3.91	5	0.000558791	0.0677046	-0.231901	-0.363235	-0.100567	-3.46673	-0.942849	96.8661	6477
cd8	4	sex_n	model_base	SRSF7	6.49349	5	0.000572636	0.0685254	-0.132186	-0.207192	-0.0571792	-3.46004	-0.96543	100	7764
cd8	4	sex_n	model_base	RAB8B	2.881	4	0.000593931	0.0689054	-0.266162	-0.41763	-0.114695	-3.45002	-0.999109	92.5926	5857
cd8	4	sex_n	model_base	HLA-DRA	4.48244	5	0.000596737	0.0689054	-0.296977	-0.466044	-0.12791	-3.44873	-1.00346	96.8661	5414
cd8	4	sex_n	model_base	GSPT1	3.32082	4	0.000597137	0.0689054	-0.258218	-0.405227	-0.111208	-3.44854	-1.00407	95.4416	5934
cd8	4	sex_n	model_base	GPR155	1.48438	2	0.000651411	0.0735887	-0.254881	-0.401006	-0.108756	-3.42458	-1.08426	78.3476	5698
cd8	4	sex_n	model_base	PRKAR2A	3.31058	4	0.000657643	0.0735887	-0.25133	-0.39553	-0.10713	-3.42195	-1.09304	94.302	5722
cd8	4	sex_n	model_base	TPRKB	2.86733	4	0.000660499	0.0735887	-0.240504	-0.378541	-0.102467	-3.42075	-1.09703	93.4473	5880
cd8	4	sex_n	model_base	GAPDH	8.26689	5	0.000669618	0.0737569	0.0683563	0.0290797	0.107633	3.41696	-1.10966	100	8547
cd8	4	sex_n	model_base	AC108134.3	0.51554	1	0.000683883	0.0744818	-0.196147	-0.309043	-0.0832506	-3.41112	-1.12907	42.5926	6442
cd8	4	sex_n	model_base	CHM	1.42841	2	0.000707752	0.0762248	-0.25343	-0.399705	-0.107155	-3.4016	-1.16066	76.0684	5465
cd8	4	sex_n	model_base	NAA10	2.58898	4	0.000718655	0.0765486	-0.263667	-0.41604	-0.111293	-3.39735	-1.17474	90.7407	5264
cd8	4	sex_n	model_base	CNPY2	2.28414	3	0.000765767	0.0806802	-0.26986	-0.42663	-0.11309	-3.37965	-1.23317	86.6097	4953
cd8	4	sex_n	model_base	STAU1	3.41717	4	0.00082172	0.0856445	-0.238503	-0.377871	-0.0991353	-3.3599	-1.29801	95.2991	5269
cd8	4	sex_n	model_base	KDM6B	2.07143	3	0.000881406	0.0902333	-0.268916	-0.426983	-0.110848	-3.34016	-1.36244	85.4701	4504
cd8	4	sex_n	model_base	PCNA	1.69552	3	0.000884366	0.0902333	-0.253586	-0.402685	-0.104487	-3.33922	-1.36552	80.6268	4753
cd8	4	sex_n	model_base	ZNF431	2.41392	4	0.000915434	0.0924303	-0.254277	-0.40422	-0.104333	-3.32946	-1.39723	89.1738	4634
cd8	4	sex_n	model_base	DHX16	2.10899	3	0.000939735	0.0939057	-0.243566	-0.387515	-0.099618	-3.32204	-1.42128	87.8917	4756
cd8	4	sex_n	model_base	OSBPL3	1.81274	3	0.000992345	0.098151	-0.249507	-0.397657	-0.101358	-3.30657	-1.47126	83.0484	4492
cd8	4	sex_n	model_base	ARF6	4.97218	5	0.00106672	0.104441	-0.1717	-0.274289	-0.0691103	-3.28595	-1.53753	99.2877	5878
cd8	4	sex_n	model_base	LEPROTL1	6.2985	5	0.00108855	0.105514	-0.148522	-0.23742	-0.0596243	-3.28015	-1.5561	99.8575	6312
cd8	4	age_n	model_base	SELL	4.97893	5	3.51919e-10	3.41115e-06	-0.80301	-1.05071	-0.555312	-6.36493	12.3106	98.8604	2
cd8	4	age_n	model_base	TRGV2	3.26791	4	1.08821e-08	4.36061e-05	-1.04428	-1.39867	-0.689892	-5.78537	9.22502	92.0228	3
cd8	4	age_n	model_base	UTS2	1.43186	2	1.34962e-08	4.36061e-05	-1.12968	-1.51558	-0.743772	-5.74735	9.03187	63.8177	1
cd8	4	age_n	model_base	MT-CO3	8.68262	5	2.23878e-08	5.42511e-05	0.473686	0.309291	0.638082	5.65712	8.57801	100	6
cd8	4	age_n	model_base	MT-CO1	9.76061	5	4.28187e-08	8.30084e-05	0.421795	0.272305	0.571285	5.53967	7.99702	100	9
cd8	4	age_n	model_base	TMIGD2	0.573132	1	1.40219e-07	0.000226523	-0.640921	-0.877493	-0.404349	-5.31908	6.93585	42.3077	5
cd8	4	age_n	model_base	TRGV3	2.34036	3	1.80761e-07	0.000250303	-0.934109	-1.28206	-0.586161	-5.27081	6.70895	84.3305	4
cd8	4	age_n	model_base	TCF7	4.27163	5	5.89909e-07	0.000631508	-0.619999	-0.86148	-0.378517	-5.04083	5.65387	97.5783	8
cd8	4	age_n	model_base	ITGB1	4.352	5	5.9053e-07	0.000631508	-0.632407	-0.878731	-0.386082	-5.04062	5.65293	97.8632	7
cd8	4	age_n	model_base	EVL	6.56818	5	6.51509e-07	0.000631508	-0.257737	-0.358517	-0.156958	-5.0211	5.5654	100	48
cd8	4	age_n	model_base	SOD1	6.30957	5	1.78816e-06	0.00157569	-0.277514	-0.390634	-0.164395	-4.81664	4.66735	99.8575	75
cd8	4	age_n	model_base	TRAV4	1.60077	2	3.82457e-06	0.0030893	-0.784134	-1.11467	-0.453594	-4.65758	3.99281	74.0741	10
cd8	4	age_n	model_base	GPR183	4.00658	5	1.23727e-05	0.00814599	-0.615474	-0.889964	-0.340984	-4.40228	2.95451	97.151	24
cd8	4	age_n	model_base	SEPT6	5.43326	5	1.23763e-05	0.00814599	-0.300672	-0.434767	-0.166576	-4.40222	2.95425	99.7151	1577
cd8	4	age_n	model_base	FYB1	6.39905	5	1.2606e-05	0.00814599	-0.280758	-0.40609	-0.155427	-4.39812	2.93802	99.8575	2050
cd8	4	age_n	model_base	CD52	7.44103	5	1.43001e-05	0.00866315	-0.275119	-0.398725	-0.151512	-4.36991	2.82679	100	2449
cd8	4	age_n	model_base	TRAV14DV4	2.50781	4	1.59465e-05	0.00909231	-0.980987	-1.42422	-0.537759	-4.34541	2.73071	78.2051	11
cd8	4	age_n	model_base	CFH	1.43933	2	2.58983e-05	0.0139462	0.61274	0.328668	0.896812	4.23489	2.30367	74.359	53
cd8	4	age_n	model_base	TRBV15	1.18777	2	2.92104e-05	0.0147596	-0.833879	-1.22303	-0.444729	-4.20708	2.19784	50	23
cd8	4	age_n	model_base	CEBPB	3.54449	5	3.04542e-05	0.0147596	0.633142	0.33699	0.929294	4.1974	2.16119	94.4444	56
cd8	4	age_n	model_base	TSPAN32	2.85342	4	3.46448e-05	0.015991	-0.585808	-0.861794	-0.309821	-4.16737	2.0479	91.8803	117
cd8	4	age_n	model_base	CCL3	2.28218	3	3.69747e-05	0.0162907	0.787849	0.415315	1.16038	4.15214	1.99074	84.188	39
cd8	4	age_n	model_base	SPINK2	0.515618	1	3.95381e-05	0.0166627	-0.427792	-0.630843	-0.224741	-4.1364	1.93188	42.5926	2039
cd8	4	age_n	model_base	KLRC1	1.42368	2	4.95096e-05	0.0199957	-0.731517	-1.08325	-0.37978	-4.08321	1.73457	66.3818	83
cd8	4	age_n	model_base	AC246785.3	0.737671	1	5.96079e-05	0.0231112	-0.472578	-0.702303	-0.242852	-4.03886	1.57189	54.416	2754
cd8	4	age_n	model_base	MT-ATP6	8.98074	5	6.88236e-05	0.025658	0.300936	0.153382	0.44849	4.00422	1.44602	100	5500
cd8	4	age_n	model_base	LINC00665	0.532082	1	8.00938e-05	0.0287537	-0.411582	-0.615261	-0.207904	-3.9674	1.31334	44.7293	4579
cd8	4	age_n	model_base	MT-ATP8	5.95896	5	8.64951e-05	0.0299428	0.568512	0.285836	0.851187	3.94862	1.24612	99.8575	3047
cd8	4	age_n	model_base	TRBV6-1	1.89545	3	9.03726e-05	0.0302063	-0.908936	-1.36211	-0.455761	-3.93788	1.20779	65.0997	292
cd8	4	age_n	model_base	TP53BP2	1.56656	2	0.000103234	0.0333549	0.534225	0.265638	0.802811	3.90512	1.09157	77.9202	4160
cd8	4	age_n	model_base	TRBV12-4	2.49396	4	0.000113127	0.0352618	-1.11522	-1.67918	-0.55126	-3.88245	1.01169	67.8063	194
cd8	4	age_n	model_base	AJM1	0.92913	1	0.000116411	0.0352618	0.443402	0.218764	0.66804	3.87534	0.986713	64.245	5476
cd8	4	age_n	model_base	KLRF1	2.8335	4	0.000124925	0.0366938	0.702708	0.345077	1.06034	3.85775	0.925147	89.6011	3568
cd8	4	age_n	model_base	TRAV39	0.685551	1	0.000144018	0.0400772	-0.517454	-0.78326	-0.251648	-3.8221	0.801169	44.302	5700
cd8	4	age_n	model_base	GTF3C1	2.80006	4	0.000144713	0.0400772	-0.544266	-0.823933	-0.264598	-3.82089	0.796975	92.1652	5513
cd8	4	age_n	model_base	HLA-DQA2	2.69296	4	0.000179283	0.0482719	-1.1349	-1.72646	-0.543338	-3.76663	0.610478	71.6524	3178
cd8	4	age_n	model_base	AUP1	4.75584	5	0.000190657	0.0488953	-0.31689	-0.482758	-0.151021	-3.75093	0.556976	99.1453	7950
cd8	4	age_n	model_base	CD3E	8.22997	5	0.000194509	0.0488953	-0.124941	-0.190428	-0.0594541	-3.74581	0.539585	100	9005
cd8	4	age_n	model_base	TRGV9	2.94128	4	0.000196731	0.0488953	-0.745648	-1.13678	-0.354519	-3.7429	0.529707	88.1766	5887
cd8	4	age_n	model_base	LAT	5.61676	5	0.000207739	0.0503402	-0.253562	-0.387066	-0.120058	-3.72893	0.482386	99.8575	8485
cd8	4	age_n	model_base	AL662844.4	1.99293	3	0.000220587	0.0521417	-0.59169	-0.904519	-0.27886	-3.71348	0.430246	84.3305	7177
cd8	4	age_n	model_base	RPS7	9.64055	5	0.000225931	0.0521417	0.110214	0.0518462	0.168582	3.7073	0.409451	100	9245
cd8	4	age_n	model_base	MT-ND1	7.83724	5	0.000245288	0.0552925	0.251254	0.117425	0.385083	3.68601	0.33808	100	8843
cd8	4	age_n	model_base	HERPUD1	5.88415	5	0.00026414	0.0581888	0.350659	0.162901	0.538417	3.66675	0.273829	99.5726	8733
cd8	4	age_n	model_base	ZNF432	0.702719	1	0.000281824	0.0607048	-0.372826	-0.57338	-0.172273	-3.64982	0.217626	57.8348	8874
cd8	4	age_n	model_base	TRAV29DV5	2.40187	3	0.000289005	0.0608984	-0.784998	-1.20803	-0.361962	-3.64323	0.195811	78.7749	8187
cd8	4	age_n	model_base	GDI2	4.45732	5	0.00029927	0.0617197	-0.388466	-0.598338	-0.178594	-3.63407	0.165559	98.433	9037
cd8	4	age_n	model_base	SASH3	3.93304	5	0.000314911	0.0635203	-0.483746	-0.746061	-0.22143	-3.62066	0.121419	96.1538	9101
cd8	4	age_n	model_base	LINC00861	4.97717	5	0.000326304	0.0635203	-0.388076	-0.599061	-0.177092	-3.61128	0.0906374	98.8604	9342
cd8	4	age_n	model_base	TRAV21	2.57128	4	0.000327661	0.0635203	-0.843274	-1.30187	-0.384675	-3.61019	0.0870447	79.0598	8948
cd8	4	age_n	model_base	THUMPD1	3.91961	5	0.000406165	0.0763932	-0.400016	-0.621055	-0.178976	-3.55306	-0.0987889	97.151	9296
cd8	4	age_n	model_base	GPR174	3.68876	5	0.000415132	0.0763932	-0.461297	-0.71662	-0.205975	-3.5472	-0.117664	96.2963	9133
cd8	4	age_n	model_base	TRAV12-3	1.72695	3	0.000417707	0.0763932	-0.706064	-1.09704	-0.315083	-3.54555	-0.12301	68.9459	8822
cd8	4	age_n	model_base	RNF214	2.48446	4	0.000456955	0.0820235	-0.481238	-0.749551	-0.212925	-3.52138	-0.20059	90.0285	8728
cd8	4	age_n	model_base	TRBV2	3.00074	4	0.000466908	0.0822862	-0.917876	-1.43048	-0.40527	-3.51556	-0.219196	79.2023	7703
cd8	4	age_n	model_base	TRBV7-3	1.92513	3	0.000495365	0.0857424	-0.901037	-1.40654	-0.395532	-3.49955	-0.270262	63.2479	7278
cd8	4	age_n	model_base	HLA-DQB1	4.08675	5	0.000505474	0.0859572	0.546322	0.23934	0.853304	3.49406	-0.287692	96.8661	8151
cd8	4	age_n	model_base	CDKN2A	1.99364	3	0.000571643	0.0936096	0.502363	0.217345	0.787381	3.46051	-0.393767	84.4729	7735
cd8	4	age_n	model_base	DNAJB4	0.965363	1	0.000573127	0.0936096	0.403255	0.174419	0.63209	3.4598	-0.396001	66.0969	8123
cd8	4	age_n	model_base	TSPAN31	2.05027	3	0.000579447	0.0936096	-0.475597	-0.74572	-0.205475	-3.4568	-0.405451	86.3248	7785
cd8	4	age_n	model_base	CLASP1	1.73391	3	0.000624181	0.097612	0.472583	0.202577	0.74259	3.43636	-0.469507	81.339	7495
cd8	4	age_n	model_base	TRGC1	1.70971	3	0.000624362	0.097612	-0.509545	-0.800676	-0.218414	-3.43628	-0.469757	79.9145	7324
cd8	4	age_n	model_base	TRBV5-4	1.98971	3	0.000650129	0.100027	-0.844875	-1.32917	-0.360579	-3.42512	-0.504571	65.6695	5585
cd8	4	age_n	model_base	TRAV5	1.97491	3	0.000676511	0.102204	-0.727576	-1.14598	-0.309174	-3.41412	-0.538801	73.2194	5909
cd8	4	age_n	model_base	IGFBP3	1.73801	3	0.000685365	0.102204	0.52047	0.220851	0.82009	3.41052	-0.549988	79.0598	6898
cd8	4	age_n	model_base	RPS19	10.1565	5	0.000708046	0.102877	0.14897	0.0629844	0.234955	3.40148	-0.577991	100	8830
cd8	4	age_n	model_base	EPB41	4.37607	5	0.000711107	0.102877	-0.31714	-0.500257	-0.134022	-3.40028	-0.581701	98.8604	7872
cd8	4	age_n	model_base	MT-ND4L	8.14028	5	0.000758159	0.108071	0.249086	0.104504	0.393668	3.38244	-0.63678	100	8132
cd8	4	age_n	model_base	ST8SIA1	0.64969	1	0.000811765	0.113912	-0.341707	-0.541178	-0.142236	-3.36332	-0.69547	53.8462	7338
cd8	4	age_n	model_base	HMBOX1	1.63643	2	0.000822638	0.113912	-0.448875	-0.711196	-0.186553	-3.35958	-0.706896	80.057	6598
cd8	4	age_n	model_base	USP9X	2.67676	4	0.000913139	0.124663	-0.430744	-0.684693	-0.176795	-3.33017	-0.796466	92.1652	6343
cd8	4	age_n	model_base	HSP90AB1	6.95759	5	0.000953568	0.126698	-0.184804	-0.29416	-0.075448	-3.3179	-0.833616	100	8183
cd8	4	age_n	model_base	HIVEP2	2.10009	3	0.000954191	0.126698	-0.458606	-0.729998	-0.187215	-3.31771	-0.834175	86.3248	5994
cd8	4	age_n	model_base	WDR74	3.44735	4	0.000990063	0.129685	-0.390314	-0.622024	-0.158604	-3.30723	-0.865807	96.5812	6406
cd8	4	age_n	model_base	CCDC14	1.81098	3	0.00100672	0.129801	0.451225	0.18297	0.719481	3.30248	-0.880101	84.3305	5861
cd8	4	age_n	model_base	TRBV14	1.50217	2	0.00103313	0.129801	-0.758245	-1.21003	-0.306455	-3.29509	-0.902291	56.5527	3252
cd8	4	age_n	model_base	TRBV7-9	4.33486	5	0.00103457	0.129801	-0.886558	-1.41487	-0.358251	-3.2947	-0.903482	89.4587	2243
cd8	4	age_n	model_base	CD28	2.68071	4	0.00105698	0.129801	-0.465947	-0.744126	-0.187769	-3.28858	-0.921836	92.735	5559
cd8	4	age_n	model_base	KIF13B	2.2707	3	0.00105817	0.129801	0.460724	0.185637	0.735811	3.28825	-0.922799	88.1766	5592
cd8	4	age_n	model_base	TMEM107	2.93449	4	0.0010713	0.129801	-0.426041	-0.680693	-0.171389	-3.28473	-0.933354	94.0171	5851
cd8	4	age_n	model_base	CCL5	9.61681	5	0.0011415	0.135378	-0.139727	-0.223709	-0.0557443	-3.26652	-0.98768	100	8340
cd8	4	age_n	model_base	ABCC1	1.12467	2	0.00114526	0.135378	-0.394341	-0.631427	-0.157255	-3.26558	-0.990491	70.5128	5923
cd8	4	age_n	model_base	NOSIP	4.68944	5	0.00119807	0.138163	-0.377169	-0.604836	-0.149502	-3.25259	-1.02905	98.7179	5949
cd8	4	age_n	model_base	CASP2	1.18644	2	0.00120059	0.138163	-0.422828	-0.678103	-0.167552	-3.25199	-1.03085	71.6524	5491
cd8	4	age_n	model_base	NCL	6.21046	5	0.00121158	0.138163	-0.205306	-0.329356	-0.0812555	-3.24936	-1.03864	99.8575	7597
cd8	4	age_n	model_base	RPS10	4.0476	5	0.00127099	0.141513	-0.517771	-0.83196	-0.203583	-3.23551	-1.07956	95.8689	4413
cd8	4	age_n	model_base	NCBP2	2.83274	4	0.00130482	0.141513	-0.440742	-0.708819	-0.172665	-3.22789	-1.102	92.1652	5091
cd8	4	age_n	model_base	TRGC2	2.82677	4	0.00132399	0.141513	-0.494174	-0.795146	-0.193202	-3.22365	-1.11446	91.3105	4489
cd8	4	age_n	model_base	EMP3	7.21225	5	0.00132647	0.141513	-0.175062	-0.2817	-0.0684242	-3.22311	-1.11606	100	7758
cd8	4	age_n	model_base	TRAV2	0.96559	1	0.00132711	0.141513	-0.492405	-0.792363	-0.192447	-3.22297	-1.11647	55.2707	4502
cd8	4	age_n	model_base	AC008555.5	2.75378	4	0.00132856	0.141513	-0.44652	-0.718552	-0.174487	-3.22265	-1.1174	92.1652	4967
cd8	4	age_n	model_base	DSEL	1.03919	1	0.00136109	0.141917	0.43415	0.169074	0.699226	3.21561	-1.13806	63.3903	5018
cd8	4	age_n	model_base	CD27	4.93312	5	0.00136163	0.141917	-0.425768	-0.685736	-0.1658	-3.2155	-1.1384	98.8604	5103
cd8	4	age_n	model_base	ALOX5AP	5.87352	5	0.00139842	0.144201	0.299181	0.116063	0.4823	3.20773	-1.16116	99.7151	6306
cd8	4	age_n	model_base	PCSK1N	1.87726	3	0.00144891	0.147835	0.522104	0.201506	0.842701	3.19736	-1.19142	80.057	3798
cd8	4	age_n	model_base	JAML	1.95706	3	0.00149012	0.150456	-0.459761	-0.742804	-0.176718	-3.18914	-1.21535	84.6154	4415
cd8	4	age_n	model_base	NAP1L2	0.756872	1	0.00154766	0.154654	0.365772	0.139803	0.59174	3.17802	-1.24765	56.8376	5323
cd8	4	age_n	model_base	DDX54	2.94941	4	0.00159895	0.157189	-0.42008	-0.680386	-0.159774	-3.16841	-1.27543	92.8775	4631
cd8	4	age_n	model_base	TRBV7-2	2.99763	4	0.00160546	0.157189	-0.95656	-1.54953	-0.363595	-3.16722	-1.2789	75.9259	102
cd8	4	age_n	model_base	ZNF683	1.68145	2	0.00162659	0.157665	-0.589387	-0.95519	-0.223584	-3.16336	-1.29004	72.2222	2582
cd8	4	covid	model_base	RPS19	10.1565	5	1.18074e-27	1.1445e-23	-0.543571	-0.637369	-0.449773	-11.3778	51.782	100	14
cd8	4	covid	model_base	RPS27A	10.232	5	1.00191e-25	4.85577e-22	-0.434111	-0.512214	-0.356009	-10.9127	47.4565	100	21
cd8	4	covid	model_base	EEF1D	8.18326	5	2.27901e-24	7.36348e-21	-0.411567	-0.487962	-0.335172	-10.5771	44.4145	100	23
cd8	4	covid	model_base	LY6E	7.08703	5	1.28989e-22	3.12573e-19	0.98165	0.791432	1.17187	10.1321	40.4866	100	10
cd8	4	covid	model_base	EIF2AK2	4.53437	5	2.10687e-22	4.08438e-19	1.5843	1.27563	1.89297	10.0771	40.0092	98.5755	3
cd8	4	covid	model_base	RPL29	9.47219	5	2.93121e-22	4.73537e-19	-0.336237	-0.401989	-0.270484	-10.0399	39.688	100	32
cd8	4	covid	model_base	IFI44L	3.64504	5	7.99968e-22	9.89377e-19	2.75643	2.21122	3.30163	9.9262	38.7114	90.8832	1
cd8	4	covid	model_base	RPL18A	9.94155	5	8.1657e-22	9.89377e-19	-0.326006	-0.390504	-0.261509	-9.92386	38.6914	100	36
cd8	4	covid	model_base	RPL13	10.5487	5	3.39041e-21	3.65148e-18	-0.401123	-0.481805	-0.320441	-9.76098	37.3069	100	27
cd8	4	covid	model_base	MX1	3.98606	5	5.19392e-21	5.03447e-18	1.96703	1.56938	2.36469	9.71179	36.8921	95.8689	2
cd8	4	covid	model_base	RPS6	9.35972	5	8.84579e-21	7.79475e-18	-0.385753	-0.464235	-0.307271	-9.65012	36.3744	100	29
cd8	4	covid	model_base	RPS4X	9.76903	5	5.18627e-20	4.18921e-17	-0.378521	-0.457219	-0.299822	-9.44311	34.6552	100	34
cd8	4	covid	model_base	RPL34	10.2684	5	3.01517e-19	2.24816e-16	-0.383945	-0.465583	-0.302307	-9.23364	32.9448	100	35
cd8	4	covid	model_base	RPS14	10.0319	5	4.96674e-19	3.43876e-16	-0.42294	-0.513458	-0.332422	-9.17358	32.4599	100	31
cd8	4	covid	model_base	OASL	2.93042	4	7.45317e-19	4.81624e-16	1.85866	1.45873	2.25859	9.12452	32.0657	90.5983	4
cd8	4	covid	model_base	IFI6	5.38486	5	1.80765e-18	1.0951e-15	1.71483	1.34143	2.08822	9.01672	31.2052	99.1453	6
cd8	4	covid	model_base	IFITM1	9.33731	5	2.18918e-18	1.24822e-15	0.731493	0.5718	0.891186	8.99329	31.0193	100	19
cd8	4	covid	model_base	PLSCR1	3.57964	5	4.24362e-18	2.28519e-15	1.53555	1.19726	1.87383	8.91194	30.3766	95.8689	8
cd8	4	covid	model_base	XAF1	4.56284	5	4.7813e-18	2.43922e-15	1.79169	1.39632	2.18706	8.89721	30.2608	97.2934	5
cd8	4	covid	model_base	RPLP2	9.10417	5	1.433e-17	6.94506e-15	-0.375884	-0.460121	-0.291647	-8.76084	29.1953	100	43
cd8	4	covid	model_base	RPS3	10.2963	5	4.57988e-17	2.11394e-14	-0.327297	-0.40189	-0.252704	-8.61466	28.0679	100	46
cd8	4	covid	model_base	RPS8	9.94462	5	5.55929e-17	2.44937e-14	-0.319423	-0.392429	-0.246416	-8.59009	27.8799	100	49
cd8	4	covid	model_base	OAS1	2.54145	4	9.59758e-17	4.04476e-14	1.87008	1.43917	2.30098	8.52056	27.3502	85.0427	7
cd8	4	covid	model_base	RPL6	9.30723	5	1.01417e-16	4.09597e-14	-0.285646	-0.35152	-0.219772	-8.51351	27.2967	100	57
cd8	4	covid	model_base	RPL18	9.39495	5	1.15043e-16	4.46044e-14	-0.275526	-0.339187	-0.211866	-8.49739	27.1745	100	61
cd8	4	covid	model_base	RPS3A	9.70575	5	1.26031e-16	4.69853e-14	-0.417169	-0.51369	-0.320649	-8.4857	27.086	100	41
cd8	4	covid	model_base	MT-CYB	8.69885	5	2.32652e-16	8.11128e-14	-0.747869	-0.922527	-0.573212	-8.40685	26.4915	100	22
cd8	4	covid	model_base	RPS23	10.1604	5	2.34309e-16	8.11128e-14	-0.276255	-0.340779	-0.211731	-8.40593	26.4846	100	62
cd8	4	covid	model_base	RPL21	8.87444	5	3.51064e-16	1.1734e-13	-0.449191	-0.554764	-0.343619	-8.3536	26.0926	100	40
cd8	4	covid	model_base	RPS15A	10.5446	5	7.18062e-16	2.32006e-13	-0.29675	-0.367283	-0.226218	-8.26033	25.3989	100	60
cd8	4	covid	model_base	DDX24	6.21756	5	9.7273e-16	3.04151e-13	0.472703	0.359805	0.5856	8.22052	25.1047	100	39
cd8	4	covid	model_base	RPS5	8.82722	5	1.46861e-15	4.44852e-13	-0.338506	-0.41989	-0.257122	-8.16623	24.7055	100	51
cd8	4	covid	model_base	RSAD2	1.55904	2	1.78369e-15	5.23919e-13	1.65746	1.25772	2.05721	8.14052	24.5172	69.3732	9
cd8	4	covid	model_base	RPS12	11.0746	5	2.00554e-15	5.71756e-13	-0.260022	-0.322855	-0.19719	-8.12498	24.4036	100	71
cd8	4	covid	model_base	ISG15	5.09319	5	3.15134e-15	8.72742e-13	1.55758	1.1784	1.93676	8.06485	23.9658	98.433	11
cd8	4	covid	model_base	RPS18	10.3197	5	3.98908e-15	1.07406e-12	-0.33014	-0.410826	-0.249454	-8.03334	23.7375	100	56
cd8	4	covid	model_base	RPL3	9.5359	5	1.19214e-14	3.12309e-12	-0.399674	-0.499182	-0.300165	-7.88569	22.6774	100	47
cd8	4	covid	model_base	IFI44	2.73217	4	2.30053e-14	5.86818e-12	1.47258	1.10173	1.84344	7.79595	22.0411	90.1709	13
cd8	4	covid	model_base	RPL19	10.1914	5	2.66234e-14	6.61693e-12	-0.235065	-0.294416	-0.175713	-7.77589	21.8997	100	83
cd8	4	covid	model_base	RPS7	9.64055	5	2.75382e-14	6.67319e-12	-0.252023	-0.315694	-0.188352	-7.77125	21.867	100	75
cd8	4	covid	model_base	MT-CO1	9.76061	5	4.24277e-14	1.00305e-11	-0.640521	-0.803594	-0.477448	-7.71163	21.4488	100	30
cd8	4	covid	model_base	IFIT3	1.85512	3	5.40472e-14	1.24733e-11	1.72086	1.28083	2.1609	7.67808	21.2146	74.5014	12
cd8	4	covid	model_base	DDX60	2.46361	4	2.02946e-13	4.57478e-11	1.36197	1.00508	1.71886	7.49252	19.9351	87.3219	15
cd8	4	covid	model_base	RPL7A	9.58168	5	2.88689e-13	6.32571e-11	-0.256789	-0.32453	-0.189047	-7.44246	19.5945	100	85
cd8	4	covid	model_base	PFDN5	7.93918	5	2.93673e-13	6.32571e-11	-0.272008	-0.343788	-0.200228	-7.44002	19.578	100	79
cd8	4	covid	model_base	RPL27	7.97745	5	3.19305e-13	6.72831e-11	-0.356622	-0.450882	-0.262363	-7.42809	19.4971	100	65
cd8	4	covid	model_base	RPL10A	8.34043	5	4.35561e-13	8.98275e-11	-0.323974	-0.41012	-0.237829	-7.38368	19.197	100	72
cd8	4	covid	model_base	C19orf66	4.91571	5	5.88671e-13	1.18875e-10	0.757629	0.554986	0.960273	7.34039	18.906	99.2877	28
cd8	4	covid	model_base	NACA	8.59431	5	1.08406e-12	2.13473e-10	-0.236099	-0.300019	-0.17218	-7.25198	18.3162	100	99
cd8	4	covid	model_base	RPS9	8.80892	5	1.10117e-12	2.13473e-10	-0.295832	-0.375948	-0.215716	-7.2497	18.3011	100	78
cd8	4	covid	model_base	MYL12A	8.43188	5	1.22793e-12	2.33378e-10	0.385414	0.280808	0.490019	7.23383	18.1959	100	63
cd8	4	covid	model_base	IFIT1	1.34006	2	1.69947e-12	3.16787e-10	1.47315	1.07068	1.87562	7.18631	17.8821	60.8262	16
cd8	4	covid	model_base	SHISA5	5.58733	5	2.1069e-12	3.85325e-10	0.708595	0.514149	0.90304	7.15474	17.6746	99.5726	37
cd8	4	covid	model_base	IRF7	3.84174	5	3.05183e-12	5.47804e-10	1.4317	1.0358	1.8276	7.10004	17.317	95.1567	18
cd8	4	covid	model_base	CMPK2	1.71035	3	3.26239e-12	5.74952e-10	1.47471	1.06634	1.88307	7.09016	17.2526	74.0741	17
cd8	4	covid	model_base	RPL4	7.46699	5	3.58199e-12	6.20004e-10	-0.406929	-0.519832	-0.294025	-7.07629	17.1625	100	64
cd8	4	covid	model_base	OAS2	2.75042	4	4.87737e-12	8.29409e-10	1.25966	0.907879	1.61144	7.03032	16.8646	90.4558	20
cd8	4	covid	model_base	RPLP0	9.06498	5	5.48709e-12	9.17007e-10	-0.28359	-0.362986	-0.204194	-7.01272	16.751	100	90
cd8	4	covid	model_base	RPL35A	9.55717	5	1.14786e-11	1.88579e-09	-0.209414	-0.268988	-0.149841	-6.90155	16.0392	100	113
cd8	4	covid	model_base	TPT1	9.49921	5	1.79803e-11	2.90471e-09	-0.320473	-0.412553	-0.228394	-6.83321	15.6066	100	86
cd8	4	covid	model_base	RPL32	10.5095	5	1.95034e-11	3.09912e-09	-0.202508	-0.2608	-0.144217	-6.82077	15.5283	100	122
cd8	4	covid	model_base	RPL10	11.0254	5	2.25758e-11	3.52947e-09	-0.212836	-0.274302	-0.15137	-6.79834	15.3873	100	119
cd8	4	covid	model_base	RPL35	8.84743	5	2.33389e-11	3.59086e-09	-0.23215	-0.299244	-0.165055	-6.79323	15.3553	100	110
cd8	4	covid	model_base	EEF1A1	11.3453	5	2.68783e-11	4.0708e-09	-0.293379	-0.378442	-0.208317	-6.7715	15.2192	100	95
cd8	4	covid	model_base	RPL11	10.1942	5	4.88127e-11	7.2791e-09	-0.191424	-0.247694	-0.135154	-6.67905	14.6445	100	132
cd8	4	covid	model_base	RPS11	7.10737	5	1.03018e-10	1.51296e-08	-0.300433	-0.390325	-0.210541	-6.56177	13.9256	100	102
cd8	4	covid	model_base	EEF1B2	8.11794	5	1.09992e-10	1.59127e-08	-0.315954	-0.41064	-0.221268	-6.5514	13.8625	100	96
cd8	4	covid	model_base	RPLP1	10.7727	5	1.3211e-10	1.88316e-08	-0.230003	-0.299237	-0.160768	-6.52232	13.6863	100	121
cd8	4	covid	model_base	HERC6	1.81792	3	1.51912e-10	2.13404e-08	1.13816	0.794383	1.48194	6.50008	13.5519	80.3419	25
cd8	4	covid	model_base	VIM	8.14721	5	1.60452e-10	2.2218e-08	0.389127	0.271434	0.506819	6.49136	13.4993	100	80
cd8	4	covid	model_base	HERC5	2.92621	4	1.78684e-10	2.43941e-08	1.15781	0.806693	1.50892	6.47415	13.3958	91.5954	24
cd8	4	covid	model_base	ISG20	6.47899	5	1.88245e-10	2.53425e-08	0.637399	0.443854	0.830945	6.46581	13.3457	99.8575	50
cd8	4	covid	model_base	MRPS18B	3.40924	4	2.85161e-10	3.78639e-08	0.924861	0.641096	1.20863	6.399	12.9464	95.4416	38
cd8	4	covid	model_base	B2M	12.1999	5	3.23898e-10	4.24263e-08	0.209881	0.145277	0.274485	6.37838	12.8239	100	137
cd8	4	covid	model_base	RPL5	8.9284	5	3.79148e-10	4.9001e-08	-0.240802	-0.315222	-0.166383	-6.35282	12.6726	100	126
cd8	4	covid	model_base	RPL39	10.5129	5	4.5185e-10	5.76287e-08	-0.3082	-0.40388	-0.212521	-6.32425	12.504	100	107
cd8	4	covid	model_base	OAS3	2.24985	3	4.93711e-10	6.21499e-08	1.21852	0.839371	1.59768	6.30977	12.4189	86.1823	26
cd8	4	covid	model_base	UBB	7.15372	5	5.48777e-10	6.81961e-08	0.267287	0.18389	0.350685	6.29246	12.3173	100	117
cd8	4	covid	model_base	MYL12B	7.17024	5	7.45562e-10	9.14776e-08	0.283733	0.194489	0.372976	6.24206	12.023	100	112
cd8	4	covid	model_base	COX5B	6.48303	5	8.79809e-10	1.066e-07	0.275922	0.188753	0.363091	6.21469	11.864	100	120
cd8	4	covid	model_base	CALR	6.44745	5	9.17975e-10	1.09851e-07	0.460113	0.31459	0.605636	6.20765	11.8232	99.8575	77
cd8	4	covid	model_base	S100A6	8.25439	5	9.75179e-10	1.15273e-07	0.279584	0.191015	0.368153	6.19762	11.7652	100	118
cd8	4	covid	model_base	C12orf57	6.70006	5	1.07367e-09	1.25386e-07	-0.363168	-0.478513	-0.247823	-6.18163	11.6729	100	101
cd8	4	covid	model_base	PARP9	3.14435	4	1.15312e-09	1.33061e-07	1.14139	0.778179	1.50461	6.16974	11.6043	93.7322	33
cd8	4	covid	model_base	SAP18	6.10639	5	1.39819e-09	1.59443e-07	0.436087	0.296587	0.575586	6.13755	11.4194	99.7151	87
cd8	4	covid	model_base	IFIT5	2.10146	3	2.09728e-09	2.36384e-07	0.982614	0.664754	1.30047	6.06934	11.0305	85.4701	44
cd8	4	covid	model_base	SCAND1	5.75145	5	2.37348e-09	2.64438e-07	0.451873	0.305193	0.598553	6.0484	10.9118	99.7151	88
cd8	4	covid	model_base	HLA-E	8.6201	5	2.43009e-09	2.67668e-07	0.28342	0.19136	0.37548	6.0444	10.8892	100	124
cd8	4	covid	model_base	BST2	5.46254	5	2.8102e-09	3.06059e-07	0.763912	0.514761	1.01306	6.01971	10.7499	99.4302	54
cd8	4	covid	model_base	UXT	5.62622	5	2.84515e-09	3.06422e-07	-0.447572	-0.5936	-0.301545	-6.01761	10.738	99.5726	89
cd8	4	covid	model_base	RACK1	8.58569	5	3.34776e-09	3.56592e-07	-0.208533	-0.276885	-0.14018	-5.98986	10.5821	100	157
cd8	4	covid	model_base	SP100	5.42187	5	3.48064e-09	3.66716e-07	0.636771	0.42782	0.845723	5.9832	10.5448	99.5726	68
cd8	4	covid	model_base	ATP6V1G1	6.698	5	3.6227e-09	3.77579e-07	0.414237	0.278153	0.550321	5.97635	10.5065	99.7151	97
cd8	4	covid	model_base	CCND3	6.32482	5	4.43071e-09	4.52245e-07	0.439358	0.294181	0.584534	5.94179	10.3135	99.8575	94
cd8	4	covid	model_base	RPS27	11.0471	5	4.4324e-09	4.52245e-07	-0.297328	-0.395574	-0.199081	-5.94172	10.3132	100	125
cd8	4	covid	model_base	COX4I1	7.52439	5	4.60771e-09	4.65235e-07	-0.232754	-0.30975	-0.155758	-5.93504	10.276	100	148
cd8	4	covid	model_base	TRMT112	5.61926	5	4.7447e-09	4.74127e-07	0.451549	0.302048	0.601051	5.92999	10.2479	99.8575	93
cd8	4	covid	model_base	NDUFB9	5.77546	5	5.0856e-09	5.03008e-07	0.41962	0.280408	0.558831	5.91802	10.1815	99.7151	100
cd8	4	covid	model_base	USP18	1.75136	3	5.18446e-09	5.07605e-07	1.09567	0.731968	1.45936	5.91469	10.163	77.7778	42
cd8	4	covid	model_base	CD37	6.93679	5	5.32562e-09	5.16212e-07	0.272083	0.181696	0.36247	5.91005	10.1373	100	135
cd8	4	timen	model_base	IFI44L	3.64504	5	1.0885e-38	5.92147e-35	-3.17525	-3.62583	-2.72468	-13.8358	76.9492	90.8832	1
cd8	4	timen	model_base	ISG20	6.47899	5	1.2218e-38	5.92147e-35	-1.12635	-1.2863	-0.966392	-13.8252	76.8355	99.8575	12
cd8	4	timen	model_base	IRF7	3.84174	5	2.26606e-38	7.32163e-35	-2.29452	-2.62171	-1.96734	-13.7687	76.2278	95.1567	2
cd8	4	timen	model_base	XAF1	4.56284	5	2.33527e-37	5.65894e-34	-2.2557	-2.58245	-1.92895	-13.5538	73.9328	97.2934	3
cd8	4	timen	model_base	BST2	5.46254	5	1.062e-34	2.05879e-31	-1.36135	-1.56726	-1.15544	-12.9805	67.913	99.4302	11
cd8	4	timen	model_base	GIMAP4	5.1298	5	2.31136e-33	3.734e-30	-1.46478	-1.69147	-1.23809	-12.6862	64.8837	99.4302	10
cd8	4	timen	model_base	OAS1	2.54145	4	6.23705e-33	8.63654e-30	-2.28371	-2.63983	-1.92759	-12.5904	63.9076	85.0427	4
cd8	4	timen	model_base	MX1	3.98606	5	4.91953e-32	5.96063e-29	-2.07388	-2.40252	-1.74525	-12.3897	61.8769	95.8689	5
cd8	4	timen	model_base	RPL3	9.5359	5	1.99372e-31	2.14724e-28	0.513221	0.430983	0.595458	12.2526	60.5011	100	54
cd8	4	timen	model_base	LY6E	7.08703	5	2.74542e-31	2.66113e-28	-0.978536	-1.13574	-0.821332	-12.2211	60.1866	100	20
cd8	4	timen	model_base	EIF1	9.18367	5	4.84508e-31	4.2694e-28	0.649558	0.544725	0.754391	12.165	59.6282	100	42
cd8	4	timen	model_base	PSMB9	6.46187	5	6.87292e-31	5.5516e-28	-0.781655	-0.908168	-0.655143	-12.1305	59.2845	100	32
cd8	4	timen	model_base	RSAD2	1.55904	2	3.13231e-30	2.3355e-27	-2.01581	-2.34618	-1.68544	-11.9797	57.7936	69.3732	6
cd8	4	timen	model_base	CD2	6.1339	5	4.29382e-30	2.97285e-27	-0.852574	-0.99267	-0.712479	-11.9482	57.4836	99.8575	27
cd8	4	timen	model_base	RPS27A	10.232	5	3.3751e-29	2.18099e-26	0.385995	0.321448	0.450542	11.7409	55.4572	100	79
cd8	4	timen	model_base	RPS19	10.1565	5	4.16067e-29	2.52058e-26	0.462732	0.385213	0.54025	11.7198	55.2516	100	67
cd8	4	timen	model_base	IFITM1	9.33731	5	4.95883e-29	2.82741e-26	-0.786615	-0.918592	-0.654639	-11.702	55.0792	100	35
cd8	4	timen	model_base	ISG15	5.09319	5	3.89793e-28	2.09904e-25	-1.83423	-2.1476	-1.52086	-11.4918	53.0532	98.433	8
cd8	4	timen	model_base	IFI6	5.38486	5	4.94874e-28	2.52464e-25	-1.80237	-2.11096	-1.49378	-11.4673	52.8187	99.1453	9
cd8	4	timen	model_base	ATP6V0E1	6.01908	5	1.41254e-27	6.52957e-25	-0.615588	-0.721987	-0.50919	-11.3592	51.7883	100	50
cd8	4	timen	model_base	IFIT1	1.34006	2	1.41464e-27	6.52957e-25	-1.92439	-2.25701	-1.59178	-11.3591	51.7869	60.8262	7
cd8	4	timen	model_base	PLSCR1	3.57964	5	2.11867e-27	9.33467e-25	-1.61155	-1.89113	-1.33198	-11.3173	51.3901	95.8689	15
cd8	4	timen	model_base	SAMD9L	3.14308	4	3.10955e-27	1.30259e-24	-1.66671	-1.95687	-1.37654	-11.2775	51.0132	92.1652	14
cd8	4	timen	model_base	OAS2	2.75042	4	3.22523e-27	1.30259e-24	-1.66938	-1.9601	-1.37865	-11.2737	50.9773	90.4558	13
cd8	4	timen	model_base	RPS4X	9.76903	5	8.71961e-26	3.38077e-23	0.361997	0.296957	0.427037	10.9275	47.7393	100	91
cd8	4	timen	model_base	PRF1	5.89068	5	9.39002e-26	3.50067e-23	-1.16639	-1.37611	-0.956678	-10.9196	47.6665	99.0028	22
cd8	4	timen	model_base	PARP9	3.14435	4	2.11531e-25	7.59397e-23	-1.65628	-1.95645	-1.3561	-10.8331	46.8692	93.7322	16
cd8	4	timen	model_base	RPS3	10.2963	5	2.95721e-25	1.02372e-22	0.339023	0.277377	0.40067	10.7973	46.5402	100	105
cd8	4	timen	model_base	RPS6	9.35972	5	3.56809e-25	1.1926e-22	0.356035	0.291174	0.420896	10.7772	46.3559	100	100
cd8	4	timen	model_base	TRIM22	4.93212	5	3.73839e-25	1.20788e-22	-1.14937	-1.35885	-0.939882	-10.7722	46.3101	99.1453	25
cd8	4	timen	model_base	ICAM2	4.2646	5	1.22643e-24	3.83478e-22	-1.22851	-1.45511	-1.00191	-10.6443	45.1439	97.8632	23
cd8	4	timen	model_base	STAT1	4.37223	5	3.36574e-24	1.0195e-21	-1.51015	-1.79159	-1.2287	-10.5347	44.153	97.4359	19
cd8	4	timen	model_base	RPS23	10.1604	5	3.95763e-24	1.16246e-21	0.285648	0.232323	0.338973	10.5171	43.9941	100	139
cd8	4	timen	model_base	RPL9	8.99405	5	5.42673e-24	1.5471e-21	0.32237	0.261992	0.382749	10.4826	43.6842	100	121
cd8	4	timen	model_base	MX2	3.27539	4	6.69461e-24	1.85402e-21	-1.65622	-1.9671	-1.34534	-10.4597	43.4782	93.7322	17
cd8	4	timen	model_base	RPS18	10.3197	5	7.79442e-24	2.09865e-21	0.354681	0.288	0.421363	10.443	43.3289	100	111
cd8	4	timen	model_base	IL7R	7.65059	5	1.10083e-22	2.87731e-20	-0.847024	-1.01087	-0.68318	-10.1499	40.7312	100	47
cd8	4	timen	model_base	RPL13	10.5487	5	1.12801e-22	2.87731e-20	0.344618	0.277939	0.411297	10.1471	40.7073	100	122
cd8	4	timen	model_base	RPL27	7.97745	5	1.18704e-22	2.95026e-20	0.402384	0.324485	0.480284	10.1414	40.6573	100	102
cd8	4	timen	model_base	RBM3	6.51409	5	1.29995e-22	3.14728e-20	0.687137	0.553976	0.820297	10.1312	40.5681	100	63
cd8	4	timen	model_base	SELPLG	5.02423	5	1.34247e-22	3.14728e-20	-0.957543	-1.14317	-0.771915	-10.1276	40.5366	99.2877	40
cd8	4	timen	model_base	RPS14	10.0319	5	1.36372e-22	3.14728e-20	0.385819	0.311012	0.460627	10.1259	40.5212	100	106
cd8	4	timen	model_base	RPS8	9.94462	5	2.78787e-22	6.28437e-20	0.308711	0.248375	0.369046	10.0455	39.8199	100	143
cd8	4	timen	model_base	TXNIP	8.43301	5	3.04243e-22	6.70233e-20	-0.796144	-0.951899	-0.64039	-10.0357	39.7342	100	52
cd8	4	timen	model_base	S100A11	5.80814	5	3.30912e-22	7.12785e-20	-0.977354	-1.16874	-0.785968	-10.0262	39.6518	99.5726	41
cd8	4	timen	model_base	IFI35	3.46231	4	4.98055e-22	1.04949e-19	-1.35875	-1.62605	-1.09144	-9.97997	39.2508	95.2991	24
cd8	4	timen	model_base	EIF2AK2	4.53437	5	7.71851e-22	1.59182e-19	-1.29025	-1.54535	-1.03515	-9.93026	38.8213	98.5755	26
cd8	4	timen	model_base	DDX60	2.46361	4	1.5511e-21	3.13225e-19	-1.47985	-1.77479	-1.1849	-9.8507	38.137	87.3219	21
cd8	4	timen	model_base	RPL10A	8.34043	5	1.58914e-21	3.14358e-19	0.357103	0.285909	0.428297	9.84793	38.1132	100	130
cd8	4	timen	model_base	SAMD9	3.60661	5	3.31116e-21	6.41901e-19	-1.25687	-1.5096	-1.00413	-9.76371	37.3936	96.1538	29
cd8	4	timen	model_base	HSPA8	6.87376	5	3.81067e-21	7.24252e-19	-0.647266	-0.777637	-0.516894	-9.74753	37.2558	100	71
cd8	4	timen	model_base	IFIT3	1.85512	3	4.52019e-21	8.42581e-19	-1.80186	-2.16552	-1.4382	-9.72783	37.0885	74.5014	18
cd8	4	timen	model_base	RPS3A	9.70575	5	5.81528e-21	1.06354e-18	0.394049	0.314281	0.473817	9.69873	36.8415	100	119
cd8	4	timen	model_base	TAP1	4.8988	5	7.91972e-21	1.42159e-18	-1.02089	-1.22832	-0.813464	-9.66295	36.5388	98.5755	43
cd8	4	timen	model_base	HNRNPA2B1	7.16998	5	1.20531e-20	2.12419e-18	-0.4255	-0.512393	-0.338607	-9.61415	36.1272	100	109
cd8	4	timen	model_base	EEF1B2	8.11794	5	1.69339e-20	2.93107e-18	0.381608	0.303356	0.459859	9.57451	35.7941	100	128
cd8	4	timen	model_base	EEF1A1	11.3453	5	1.83096e-20	3.11359e-18	0.342497	0.272198	0.412796	9.56538	35.7175	100	144
cd8	4	timen	model_base	RPL18	9.39495	5	2.0173e-20	3.37132e-18	0.256021	0.20341	0.308633	9.55405	35.6226	100	193
cd8	4	timen	model_base	RPS9	8.80892	5	2.15913e-20	3.54719e-18	0.32193	0.255719	0.388141	9.5461	35.556	100	156
cd8	4	timen	model_base	IFI16	4.27203	5	4.22235e-20	6.8212e-18	-1.01439	-1.22475	-0.804027	-9.46735	34.8989	98.433	45
cd8	4	timen	model_base	BTF3	7.78381	5	4.89466e-20	7.7777e-18	0.276715	0.219224	0.334206	9.44994	34.7541	100	181
cd8	4	timen	model_base	PSME2	6.27088	5	7.02391e-20	1.09811e-17	-0.583752	-0.705583	-0.461921	-9.40727	34.4003	99.8575	83
cd8	4	timen	model_base	SP100	5.42187	5	8.49524e-20	1.30705e-17	-0.825436	-0.998121	-0.65275	-9.38474	34.214	99.5726	60
cd8	4	timen	model_base	SHISA5	5.58733	5	1.2855e-19	1.94693e-17	-0.764106	-0.924804	-0.603409	-9.33553	33.8083	99.5726	66
cd8	4	timen	model_base	CD53	5.8547	5	2.03304e-19	3.03173e-17	-0.580769	-0.703629	-0.457909	-9.28085	33.3593	99.8575	86
cd8	4	timen	model_base	RPS5	8.82722	5	2.15412e-19	3.16362e-17	0.317702	0.250443	0.384961	9.27393	33.3027	100	168
cd8	4	timen	model_base	USP18	1.75136	3	2.78697e-19	4.03195e-17	-1.41505	-1.71563	-1.11448	-9.24308	33.0504	77.7778	30
cd8	4	timen	model_base	RPL29	9.47219	5	3.18526e-19	4.5404e-17	0.255382	0.201042	0.309722	9.22705	32.9196	100	208
cd8	4	timen	model_base	OAS3	2.24985	3	4.07708e-19	5.72741e-17	-1.4679	-1.78124	-1.15455	-9.19737	32.6779	86.1823	28
cd8	4	timen	model_base	IFI44	2.73217	4	4.82013e-19	6.6745e-17	-1.43262	-1.73911	-1.12613	-9.17719	32.514	90.1709	31
cd8	4	timen	model_base	UBE2L6	5.08576	5	5.0871e-19	6.94497e-17	-0.939952	-1.14118	-0.738719	-9.17069	32.4612	99.0028	57
cd8	4	timen	model_base	DDX58	2.26462	3	7.89617e-19	1.06302e-16	-1.22357	-1.48705	-0.960094	-9.11752	32.0308	87.1795	39
cd8	4	timen	model_base	RARRES3	6.70134	5	9.74891e-19	1.29447e-16	-0.51794	-0.629785	-0.406095	-9.09195	31.8244	99.8575	101
cd8	4	timen	model_base	CHST12	4.1874	5	1.50639e-18	1.97317e-16	-1.00805	-1.22701	-0.789097	-9.03898	31.3985	97.7208	51
cd8	4	timen	model_base	RPS15A	10.5446	5	1.86803e-18	2.41425e-16	0.267584	0.209293	0.325874	9.0127	31.1879	100	211
cd8	4	timen	model_base	EPSTI1	2.77906	4	1.90742e-18	2.43271e-16	-1.44711	-1.76244	-1.13178	-9.01015	31.1675	90.5983	33
cd8	4	timen	model_base	GIMAP6	2.36319	3	1.97977e-18	2.49219e-16	-1.301	-1.58464	-1.01737	-9.0056	31.131	87.6068	36
cd8	4	timen	model_base	RPL34	10.2684	5	2.45053e-18	3.04526e-16	0.308573	0.241104	0.376041	8.97947	30.9222	100	182
cd8	4	timen	model_base	RNF213	6.18646	5	2.81739e-18	3.45683e-16	-0.550416	-0.670992	-0.429839	-8.96235	30.7857	100	96
cd8	4	timen	model_base	TPT1	9.49921	5	3.01531e-18	3.65343e-16	0.347053	0.270955	0.42315	8.95401	30.7193	100	165
cd8	4	timen	model_base	CHMP5	3.56666	5	3.71844e-18	4.42061e-16	-1.04628	-1.27636	-0.816201	-8.92822	30.5142	96.8661	49
cd8	4	timen	model_base	HERC6	1.81792	3	3.73971e-18	4.42061e-16	-1.29189	-1.57601	-1.00778	-8.92752	30.5086	80.3419	38
cd8	4	timen	model_base	RPLP0	9.06498	5	5.83291e-18	6.81185e-16	0.296529	0.230913	0.362145	8.87263	30.0736	100	201
cd8	4	timen	model_base	CMPK2	1.71035	3	9.88784e-18	1.14099e-15	-1.51389	-1.85137	-1.1764	-8.80712	29.5573	74.0741	34
cd8	4	timen	model_base	CCL4	6.30132	5	1.04031e-17	1.18632e-15	-1.01926	-1.24664	-0.791877	-8.8008	29.5076	99.7151	58
cd8	4	timen	model_base	RPL7A	9.58168	5	1.45796e-17	1.64326e-15	0.249752	0.193768	0.305736	8.75868	29.1774	100	233
cd8	4	timen	model_base	ALOX5AP	5.87352	5	1.99894e-17	2.2271e-15	-0.733149	-0.898236	-0.568062	-8.71916	28.8688	99.7151	80
cd8	4	timen	model_base	PARP10	3.2871	4	2.58281e-17	2.8449e-15	-1.15038	-1.41038	-0.890384	-8.68696	28.6181	94.4444	48
cd8	4	timen	model_base	TMA7	7.7048	5	2.81269e-17	3.0633e-15	0.360309	0.278775	0.441844	8.67623	28.5348	100	172
cd8	4	timen	model_base	RPL35	8.84743	5	2.87384e-17	3.09512e-15	0.244962	0.189512	0.300411	8.67352	28.5137	100	239
cd8	4	timen	model_base	GBP1	2.982	4	3.21471e-17	3.4242e-15	-1.25721	-1.54225	-0.972162	-8.65939	28.4041	92.1652	44
cd8	4	timen	model_base	PPM1K	3.84624	5	4.06115e-17	4.27877e-15	-1.00102	-1.22876	-0.773285	-8.62987	28.1756	97.0085	61
cd8	4	timen	model_base	CCND3	6.32482	5	4.17959e-17	4.35621e-15	-0.527149	-0.647129	-0.40717	-8.62624	28.1474	99.8575	114
cd8	4	timen	model_base	RPL21	8.87444	5	4.29556e-17	4.42945e-15	0.383191	0.295942	0.470441	8.62277	28.1207	100	163
cd8	4	timen	model_base	PSMB8	5.58478	5	5.2805e-17	5.38778e-15	-0.616556	-0.757368	-0.475744	-8.59662	27.9188	99.5726	92
cd8	4	timen	model_base	RPL4	7.46699	5	5.91115e-17	5.96841e-15	0.407875	0.314567	0.501183	8.5823	27.8085	100	157
cd8	4	timen	model_base	RAC2	7.1215	5	6.0876e-17	6.08321e-15	-0.48568	-0.596836	-0.374525	-8.57856	27.7798	100	132
cd8	4	timen	model_base	RPL5	8.9284	5	6.43138e-17	6.36116e-15	0.268513	0.20701	0.330017	8.57158	27.7261	100	232
cd8	4	timen	model_base	OAZ1	7.22526	5	9.10359e-17	8.91325e-15	-0.386533	-0.475529	-0.297537	-8.52731	27.3864	100	167
cd8	4	timen	model_base	PSME1	7.32792	5	9.20205e-17	8.91955e-15	-0.304015	-0.374022	-0.234007	-8.52593	27.3759	100	212
cd8	4	acuity_maxn	model_base	ENTPD3-AS1	1.10294	2	6.52087e-08	0.000632068	-0.910804	-1.23818	-0.583432	-5.46233	7.75064	70.7977	3
cd8	4	acuity_maxn	model_base	IFNG-AS1	1.83054	3	1.81491e-07	0.000720326	-1.20231	-1.65023	-0.754397	-5.27005	6.81725	80.7692	1
cd8	4	acuity_maxn	model_base	CDC42EP3	3.07379	4	2.22942e-07	0.000720326	-1.06706	-1.46758	-0.66654	-5.23067	6.6299	93.3048	2
cd8	4	acuity_maxn	model_base	TMLHE	1.4949	2	5.0502e-07	0.00122379	-0.908519	-1.26023	-0.556807	-5.07155	5.88603	79.4872	5
cd8	4	acuity_maxn	model_base	UNC50	2.36222	3	6.76254e-07	0.00131099	-1.02025	-1.41977	-0.620722	-5.01368	5.62076	87.7493	4
cd8	4	acuity_maxn	model_base	SELENOM	4.33389	5	9.93193e-07	0.0016045	-0.78588	-1.09843	-0.473328	-4.93661	5.27185	97.7208	10
cd8	4	acuity_maxn	model_base	FN3KRP	1.90245	3	1.23587e-06	0.00171133	-0.992746	-1.39115	-0.594346	-4.8923	5.07356	82.0513	6
cd8	4	acuity_maxn	model_base	DDIT4	5.90033	5	1.55281e-06	0.00188142	0.941953	0.560299	1.32361	4.84566	4.86662	99.5726	7
cd8	4	acuity_maxn	model_base	NT5DC1	2.85101	4	2.00852e-06	0.00190367	-0.898901	-1.26714	-0.530659	-4.79262	4.63351	92.4501	8
cd8	4	acuity_maxn	model_base	PHIP	4.00596	5	2.017e-06	0.00190367	-0.808457	-1.13971	-0.477206	-4.79175	4.6297	96.7236	15
cd8	4	acuity_maxn	model_base	ALDOC	1.10208	2	2.16035e-06	0.00190367	-0.836722	-1.18058	-0.492868	-4.77751	4.56753	68.8034	14
cd8	4	acuity_maxn	model_base	TTC27	1.51307	2	2.42385e-06	0.00195787	-0.881754	-1.24594	-0.517568	-4.75355	4.46335	78.6325	11
cd8	4	acuity_maxn	model_base	LINC02482	1.08877	2	2.64626e-06	0.0019722	-0.839274	-1.18726	-0.491291	-4.73521	4.38391	68.661	16
cd8	4	acuity_maxn	model_base	ASF1A	2.2828	3	2.84853e-06	0.0019722	-0.960881	-1.36059	-0.561173	-4.71978	4.31728	88.1766	9
cd8	4	acuity_maxn	model_base	SLC25A45	1.99894	3	3.58736e-06	0.00230892	-0.949301	-1.3483	-0.5503	-4.67116	4.10875	84.3305	12
cd8	4	acuity_maxn	model_base	PDHB	2.71441	4	3.81128e-06	0.00230892	-0.898739	-1.27753	-0.519949	-4.65832	4.05403	91.5954	17
cd8	4	acuity_maxn	model_base	IGFBP6	0.613381	1	4.32726e-06	0.00242241	-0.65017	-0.925795	-0.374545	-4.63131	3.93931	51.567	47
cd8	4	acuity_maxn	model_base	PCNX2	1.63164	2	4.49844e-06	0.00242241	-0.876793	-1.24916	-0.504431	-4.62302	3.90426	80.9117	18
cd8	4	acuity_maxn	model_base	GRAP	0.8851	1	5.42615e-06	0.00254937	-0.721647	-1.03081	-0.412484	-4.58281	3.73496	63.9601	41
cd8	4	acuity_maxn	model_base	KIF3A	2.24672	3	5.47241e-06	0.00254937	-0.866399	-1.23772	-0.495074	-4.58098	3.7273	88.8889	22
cd8	4	acuity_maxn	model_base	PRKAG2-AS1	1.00522	1	5.82498e-06	0.00254937	-0.763515	-1.09171	-0.43532	-4.56752	3.67095	66.2393	39
cd8	4	acuity_maxn	model_base	MAN2C1	2.05664	3	6.01807e-06	0.00254937	-0.893274	-1.27784	-0.508709	-4.56047	3.64153	86.7521	21
cd8	4	acuity_maxn	model_base	TCF7	4.27163	5	6.04926e-06	0.00254937	-0.80581	-1.1528	-0.458814	-4.55936	3.63686	97.5783	32
cd8	4	acuity_maxn	model_base	MSH3	1.91115	3	8.76859e-06	0.00333788	-0.881879	-1.26849	-0.495267	-4.47846	3.30212	84.188	34
cd8	4	acuity_maxn	model_base	HDAC5	1.89238	3	8.78063e-06	0.00333788	-0.859568	-1.23642	-0.482712	-4.47816	3.30089	83.9031	37
cd8	4	acuity_maxn	model_base	ZCRB1	3.16097	4	8.95337e-06	0.00333788	-0.854544	-1.22956	-0.479532	-4.47388	3.28333	93.4473	38
cd8	4	acuity_maxn	model_base	RCAN3	2.17321	3	1.00784e-05	0.00357404	-1.01405	-1.46167	-0.566429	-4.44779	3.17671	86.3248	23
cd8	4	acuity_maxn	model_base	NUDCD1	1.31587	2	1.03243e-05	0.00357404	-0.786004	-1.13338	-0.438632	-4.44247	3.15501	75.2137	53
cd8	4	acuity_maxn	model_base	TBC1D10C	5.25562	5	1.19295e-05	0.00379368	-0.647935	-0.936369	-0.3595	-4.41041	3.02491	98.7179	112
cd8	4	acuity_maxn	model_base	PLPBP	2.82054	4	1.205e-05	0.00379368	-0.841051	-1.21564	-0.466459	-4.40817	3.01586	92.8775	48
cd8	4	acuity_maxn	model_base	BZW2	2.09476	3	1.21329e-05	0.00379368	-0.852719	-1.23264	-0.472799	-4.40664	3.0097	86.6097	46
cd8	4	acuity_maxn	model_base	CEP128	0.904445	1	1.35672e-05	0.0041096	-0.727706	-1.05377	-0.401638	-4.3817	2.90917	63.6752	89
cd8	4	acuity_maxn	model_base	SLC7A6	1.3992	2	1.61157e-05	0.00455838	-0.815849	-1.18467	-0.447032	-4.34303	2.75438	76.6382	74
cd8	4	acuity_maxn	model_base	PLGRKT	3.06948	4	1.65913e-05	0.00455838	-0.80138	-1.16421	-0.438555	-4.33647	2.72825	93.5897	79
cd8	4	acuity_maxn	model_base	DNAJC17	1.64512	2	1.67711e-05	0.00455838	-0.831616	-1.20834	-0.454891	-4.33403	2.71856	81.1966	71
cd8	4	acuity_maxn	model_base	RASSF3	1.55317	2	1.72713e-05	0.00455838	-0.828618	-1.20456	-0.452674	-4.32739	2.69215	79.0598	76
cd8	4	acuity_maxn	model_base	MPHOSPH6	2.36121	3	1.74002e-05	0.00455838	-0.866516	-1.25981	-0.473225	-4.32571	2.68547	87.8917	64
cd8	4	acuity_maxn	model_base	STAT3	4.69832	5	1.8644e-05	0.00463905	0.540888	0.294501	0.787276	4.31006	2.62344	99.1453	2318
cd8	4	acuity_maxn	model_base	TMEM161B-AS1	1.81721	3	1.86893e-05	0.00463905	-0.815011	-1.18632	-0.443706	-4.30951	2.62126	83.7607	84
cd8	4	acuity_maxn	model_base	THAP11	1.9221	3	1.92159e-05	0.00463905	-0.846553	-1.23279	-0.460313	-4.3032	2.5963	83.9031	78
cd8	4	acuity_maxn	model_base	AC020915.3	1.43445	2	1.97352e-05	0.00463905	-0.788272	-1.14843	-0.428115	-4.29713	2.57235	76.9231	101
cd8	4	acuity_maxn	model_base	FLT3LG	4.97052	5	2.06105e-05	0.00463905	-0.679733	-0.991015	-0.36845	-4.28724	2.53338	98.433	191
cd8	4	acuity_maxn	model_base	SDHAF3	2.32314	3	2.08118e-05	0.00463905	-0.890201	-1.29808	-0.482324	-4.28503	2.52466	87.4644	73
cd8	4	acuity_maxn	model_base	AC012645.3	1.82987	3	2.10583e-05	0.00463905	-0.881007	-1.28492	-0.47709	-4.28234	2.51408	81.1966	77
cd8	4	acuity_maxn	model_base	GTF2H1	1.91271	3	2.20058e-05	0.0047255	-0.850876	-1.2419	-0.459854	-4.27228	2.47457	83.9031	90
cd8	4	acuity_maxn	model_base	FAM192A	2.51718	4	2.24258e-05	0.0047255	-0.829478	-1.21105	-0.447904	-4.26796	2.45761	90.5983	98
cd8	4	acuity_maxn	model_base	EDF1	6.41479	5	2.36459e-05	0.0048766	-0.243159	-0.355336	-0.130983	-4.25582	2.41006	100	7396
cd8	4	acuity_maxn	model_base	MAP4K4	1.98777	3	2.51562e-05	0.00507999	-0.84074	-1.2299	-0.45158	-4.24159	2.35451	85.3276	110
cd8	4	acuity_maxn	model_base	ZC3H6	2.33974	3	2.65026e-05	0.00524265	-0.843863	-1.23558	-0.452148	-4.22957	2.30775	88.604	115
cd8	4	acuity_maxn	model_base	SSBP1	5.04313	5	2.8024e-05	0.00538432	-0.529327	-0.775789	-0.282866	-4.21668	2.25769	99.1453	4023
cd8	4	acuity_maxn	model_base	LINC01550	2.48683	4	2.83298e-05	0.00538432	-0.86155	-1.26294	-0.460163	-4.21417	2.24796	89.7436	118
cd8	4	acuity_maxn	model_base	TRAF3IP3	5.20053	5	2.94387e-05	0.00541801	-0.648367	-0.951074	-0.345661	-4.20527	2.21354	99.0028	2190
cd8	4	acuity_maxn	model_base	DPH6	1.04761	1	2.96249e-05	0.00541801	-0.712353	-1.04505	-0.379658	-4.20381	2.20789	68.5185	887
cd8	4	acuity_maxn	model_base	ALDH16A1	1.94357	3	3.10831e-05	0.0055011	-0.828784	-1.21689	-0.440681	-4.19265	2.16483	84.188	153
cd8	4	acuity_maxn	model_base	CHTF8	2.86717	4	3.21328e-05	0.0055011	-0.815103	-1.1975	-0.432702	-4.18493	2.13506	92.4501	174
cd8	4	acuity_maxn	model_base	BIRC2	2.62134	4	3.22563e-05	0.0055011	-0.771127	-1.13297	-0.40928	-4.18403	2.13163	92.1652	375
cd8	4	acuity_maxn	model_base	CRIP2	0.957613	1	3.28438e-05	0.0055011	-0.813247	-1.19524	-0.431251	-4.17983	2.11545	60.3989	192
cd8	4	acuity_maxn	model_base	RAB11FIP4	1.54882	2	3.2917e-05	0.0055011	-0.794836	-1.16823	-0.421442	-4.17931	2.11346	79.0598	248
cd8	4	acuity_maxn	model_base	MBD6	1.3976	2	3.4638e-05	0.00557945	-0.772287	-1.13612	-0.40845	-4.16742	2.06781	75.9259	692
cd8	4	acuity_maxn	model_base	PI4KB	2.46554	4	3.57215e-05	0.00557945	-0.792722	-1.16683	-0.418611	-4.16021	2.04022	90.1709	541
cd8	4	acuity_maxn	model_base	PIAS1	3.93808	5	3.58748e-05	0.00557945	-0.732011	-1.07755	-0.386469	-4.15921	2.03639	96.4387	1652
cd8	4	acuity_maxn	model_base	TRMT10B	1.82859	3	3.61328e-05	0.00557945	-0.787528	-1.15943	-0.415629	-4.15753	2.02997	84.3305	674
cd8	4	acuity_maxn	model_base	DNAJC21	1.58732	2	3.62638e-05	0.00557945	-0.795523	-1.17127	-0.419772	-4.15668	2.02673	78.9174	582
cd8	4	acuity_maxn	model_base	SUSD3	1.90213	3	3.87854e-05	0.00564465	-0.869894	-1.28234	-0.45745	-4.14092	1.96654	82.1937	201
cd8	4	acuity_maxn	model_base	PRR7	1.95747	3	3.8961e-05	0.00564465	-0.809529	-1.19345	-0.425608	-4.13985	1.9625	84.4729	763
cd8	4	acuity_maxn	model_base	TRABD2A	1.88086	3	3.89966e-05	0.00564465	-0.867072	-1.2783	-0.45584	-4.13964	1.96168	81.6239	216
cd8	4	acuity_maxn	model_base	GZMB	4.76372	5	3.9206e-05	0.00564465	1.26946	0.667204	1.87173	4.13838	1.95689	95.2991	52
cd8	4	acuity_maxn	model_base	LOXL1-AS1	1.00852	1	3.96565e-05	0.00564465	-0.704768	-1.03934	-0.370194	-4.13569	1.94666	66.9516	2699
cd8	4	acuity_maxn	model_base	KLF6	6.96754	5	4.01816e-05	0.00564465	0.525827	0.276015	0.77564	4.1326	1.93489	99.8575	5248
cd8	4	acuity_maxn	model_base	TRAK2	2.11093	3	4.24019e-05	0.00587145	-0.80843	-1.19369	-0.423176	-4.11992	1.88675	87.3219	1320
cd8	4	acuity_maxn	model_base	RGP1	1.87477	3	4.68564e-05	0.00638854	-0.779847	-1.15362	-0.40607	-4.09629	1.7974	83.7607	2463
cd8	4	acuity_maxn	model_base	ZNF10	1.3678	2	4.74544e-05	0.00638854	-0.745646	-1.10329	-0.387998	-4.09328	1.78606	76.9231	3037
cd8	4	acuity_maxn	model_base	TSC22D3	8.40261	5	4.98397e-05	0.00661775	0.486868	0.252676	0.72106	4.08163	1.7422	100	6167
cd8	4	acuity_maxn	model_base	ICE1	2.73789	4	5.18884e-05	0.00668824	-0.817377	-1.21148	-0.423278	-4.07204	1.70619	91.0256	2514
cd8	4	acuity_maxn	model_base	GABARAPL2	5.2515	5	5.20391e-05	0.00668824	-0.418141	-0.619783	-0.2165	-4.07135	1.7036	99.5726	6829
cd8	4	acuity_maxn	model_base	DCPS	2.67071	4	5.24406e-05	0.00668824	-0.794453	-1.17774	-0.411169	-4.06951	1.69673	91.1681	2894
cd8	4	acuity_maxn	model_base	NR3C2	1.08279	2	5.35351e-05	0.00673917	-0.692495	-1.02699	-0.357996	-4.06458	1.67827	68.661	4306
cd8	4	acuity_maxn	model_base	EARS2	0.54696	1	5.78941e-05	0.00710215	-0.544061	-0.808078	-0.280044	-4.04586	1.60833	49.4302	6028
cd8	4	acuity_maxn	model_base	EFCAB7	0.780252	1	5.87797e-05	0.00710215	-0.590705	-0.877614	-0.303795	-4.04222	1.59477	60.9687	5659
cd8	4	acuity_maxn	model_base	IDNK	1.413	2	5.88899e-05	0.00710215	-0.743099	-1.10407	-0.38213	-4.04177	1.5931	75.641	4130
cd8	4	acuity_maxn	model_base	ZNF12	0.897884	1	5.93494e-05	0.00710215	-0.652605	-0.969762	-0.335448	-4.0399	1.58616	63.9601	5150
cd8	4	acuity_maxn	model_base	CCDC112	1.52495	2	6.01552e-05	0.00711078	-0.786185	-1.16857	-0.403804	-4.03667	1.57411	77.208	3733
cd8	4	acuity_maxn	model_base	CUTC	2.96187	4	6.2882e-05	0.00732539	-0.760505	-1.13138	-0.389635	-4.02601	1.53452	93.7322	4268
cd8	4	acuity_maxn	model_base	SPAG16	1.27114	2	6.34821e-05	0.00732539	-0.720506	-1.07207	-0.368942	-4.02372	1.52604	74.5014	4763
cd8	4	acuity_maxn	model_base	POLR2C	3.73726	5	6.92859e-05	0.00772444	-0.733793	-1.09373	-0.373857	-4.0026	1.44796	95.7265	5003
cd8	4	acuity_maxn	model_base	MSRA	1.40395	2	6.98686e-05	0.00772444	-0.749365	-1.11713	-0.381604	-4.00058	1.44048	75.9259	4888
cd8	4	acuity_maxn	model_base	SH2D1A	4.21714	5	7.12746e-05	0.00772444	-0.704381	-1.05048	-0.35828	-3.99575	1.4227	97.8632	5333
cd8	4	acuity_maxn	model_base	EPHB6	1.27094	2	7.18061e-05	0.00772444	-0.756646	-1.1286	-0.384696	-3.99395	1.41608	71.6524	4952
cd8	4	acuity_maxn	model_base	CHM	1.42841	2	7.2158e-05	0.00772444	-0.765058	-1.14125	-0.388861	-3.99277	1.41171	76.0684	4885
cd8	4	acuity_maxn	model_base	ZSCAN29	0.628594	1	7.25429e-05	0.00772444	-0.569775	-0.850036	-0.289513	-3.99148	1.40697	53.7037	6414
cd8	4	acuity_maxn	model_base	SLAIN1	0.510811	1	7.28331e-05	0.00772444	-0.521153	-0.77756	-0.264745	-3.99051	1.40341	48.2906	6748
cd8	4	acuity_maxn	model_base	RPL41	11.5857	5	7.33156e-05	0.00772444	-0.154539	-0.230604	-0.0784753	-3.98891	1.39751	100	8914
cd8	4	acuity_maxn	model_base	TMEM205	2.7895	4	7.46302e-05	0.00777839	-0.717974	-1.07174	-0.364206	-3.98459	1.38166	92.8775	5386
cd8	4	acuity_maxn	model_base	PCSK1N	1.87726	3	7.70338e-05	0.00788922	-0.933145	-1.39383	-0.472464	-3.97689	1.35339	80.057	3534
cd8	4	acuity_maxn	model_base	SORBS3	2.73081	4	7.84242e-05	0.00788922	-0.829618	-1.23964	-0.419598	-3.97254	1.33744	90.0285	4692
cd8	4	acuity_maxn	model_base	TBC1D4	1.22064	2	7.8928e-05	0.00788922	-0.753172	-1.12556	-0.380788	-3.97098	1.33173	71.6524	5327
cd8	4	acuity_maxn	model_base	TTC12	0.912693	1	7.89492e-05	0.00788922	-0.649557	-0.970717	-0.328397	-3.97091	1.33149	63.5328	6079
cd8	4	acuity_maxn	model_base	MTX3	0.702648	1	8.16876e-05	0.00807957	-0.594466	-0.889004	-0.299928	-3.9626	1.30108	55.1282	6543
cd8	4	acuity_maxn	model_base	CYP2R1	1.83905	3	8.29982e-05	0.00812628	-0.781763	-1.16948	-0.394045	-3.95871	1.28689	82.6211	5316
cd8	4	acuity_maxn	model_base	ADK	2.85448	4	8.48999e-05	0.00822935	-0.718662	-1.07558	-0.36174	-3.95318	1.2667	94.0171	5831
cd8	4	timen:acuity_maxn	model_base	SELENOM	4.33389	5	4.77776e-06	0.0411698	-1.76743	-2.52013	-1.01473	-4.61014	3.41419	97.7208	8
cd8	4	timen:acuity_maxn	model_base	ARF4	3.8777	5	8.51803e-06	0.0411698	-1.73222	-2.49054	-0.973899	-4.48482	2.93979	97.2934	17
cd8	4	timen:acuity_maxn	model_base	TMEM208	3.42132	4	1.27421e-05	0.0411698	-1.90308	-2.75309	-1.05308	-4.39572	2.60993	95.4416	18
cd8	4	timen:acuity_maxn	model_base	SIVA1	4.86096	5	2.14675e-05	0.0520212	-1.32703	-1.93606	-0.717996	-4.27795	2.18346	98.8604	1844
cd8	4	timen:acuity_maxn	model_base	ZDHHC6	3.5229	5	3.45461e-05	0.066971	-1.62799	-2.39484	-0.86113	-4.16804	1.79532	96.5812	1785
cd8	4	timen:acuity_maxn	model_base	ALG6	1.53929	2	5.72128e-05	0.0924272	-1.86657	-2.77173	-0.961416	-4.0487	1.3847	79.3447	2622
cd8	4	timen:acuity_maxn	model_base	GSAP	1.77843	3	7.8287e-05	0.108405	-1.82145	-2.72156	-0.921337	-3.97296	1.12999	82.6211	4084
cd8	4	timen:acuity_maxn	model_base	PIGT	3.44562	4	0.000101987	0.12357	-1.7032	-2.55885	-0.847559	-3.90812	0.915536	94.8718	5397
cd8	4	timen:acuity_maxn	model_base	EIF2S1	2.8637	4	0.000148296	0.159714	-1.71023	-2.59043	-0.830018	-3.81472	0.612553	94.0171	6759
cd8	4	timen:acuity_maxn	model_base	PIAS1	3.93808	5	0.00023688	0.211154	-1.56613	-2.39828	-0.733981	-3.69505	0.234561	96.4387	8643
cd8	4	timen:acuity_maxn	model_base	ERP44	3.62679	5	0.000251726	0.211154	-1.51584	-2.32472	-0.706959	-3.67928	0.185594	96.2963	8874
cd8	4	timen:acuity_maxn	model_base	CTR9	3.37277	4	0.00026141	0.211154	-1.57052	-2.41083	-0.730218	-3.66946	0.155197	95.0142	8980
cd8	4	timen:acuity_maxn	model_base	LUC7L2	3.6496	5	0.000293024	0.215341	-1.44721	-2.22788	-0.66653	-3.6396	0.0633152	96.8661	9407
cd8	4	timen:acuity_maxn	model_base	GABARAPL2	5.2515	5	0.000314633	0.215341	-0.895573	-1.38118	-0.409972	-3.62089	0.00609316	99.5726	9673
cd8	4	timen:acuity_maxn	model_base	DEGS1	3.33418	4	0.000333242	0.215341	-1.53383	-2.36902	-0.698653	-3.60572	-0.0400938	95.4416	9499
cd8	4	timen:acuity_maxn	model_base	CDC27	2.51107	4	0.000371069	0.224798	-1.65578	-2.56455	-0.747006	-3.57719	-0.126463	90.4558	9073
cd8	4	timen:acuity_maxn	model_base	NF2	1.52784	2	0.000416096	0.237248	1.62473	0.725303	2.52416	3.54658	-0.218377	78.9174	8676
cd8	4	timen:acuity_maxn	model_base	DGCR2	1.54328	2	0.000445407	0.23975	-1.6137	-2.51165	-0.715745	-3.52828	-0.272966	78.9174	8450
cd8	4	timen:acuity_maxn	model_base	ATP6V0A2	1.84288	3	0.000469952	0.23975	-1.6705	-2.60388	-0.737108	-3.51381	-0.315959	82.4786	8197
cd8	4	timen:acuity_maxn	model_base	PHIP	4.00596	5	0.000504432	0.244473	-1.41992	-2.21765	-0.622185	-3.49462	-0.372677	96.7236	8195
cd8	4	timen:acuity_maxn	model_base	IFT57	2.23876	3	0.000548187	0.245668	-1.64639	-2.57739	-0.715386	-3.47197	-0.439265	87.037	7655
cd8	4	timen:acuity_maxn	model_base	LACTB2-AS1	0.986002	1	0.000603892	0.245668	-1.44877	-2.27433	-0.623212	-3.44545	-0.516674	64.245	7588
cd8	4	timen:acuity_maxn	model_base	TRAPPC4	3.41212	4	0.000667028	0.245668	-1.47158	-2.31687	-0.626296	-3.41803	-0.596134	95.2991	7227
cd8	4	timen:acuity_maxn	model_base	BRD3OS	1.33214	2	0.000695029	0.245668	-1.49228	-2.35233	-0.63224	-3.40663	-0.628973	75.3561	7056
cd8	4	timen:acuity_maxn	model_base	NCL	6.21046	5	0.000710537	0.245668	-0.743512	-1.17279	-0.314233	-3.40051	-0.64659	99.8575	8328
cd8	4	timen:acuity_maxn	model_base	PRPF38B	4.26548	5	0.000726139	0.245668	-1.31735	-2.0793	-0.555405	-3.39446	-0.663925	97.4359	7234
cd8	4	timen:acuity_maxn	model_base	PRUNE1	1.32695	2	0.000782252	0.245668	-1.50738	-2.3846	-0.630153	-3.37369	-0.723307	74.359	6635
cd8	4	timen:acuity_maxn	model_base	LSM6	4.00914	5	0.000787803	0.245668	-1.34865	-2.13396	-0.563336	-3.37171	-0.728946	97.4359	6920
cd8	4	timen:acuity_maxn	model_base	CUEDC2	3.33947	4	0.000794783	0.245668	-1.49697	-2.36928	-0.62465	-3.36924	-0.73598	94.8718	6606
cd8	4	timen:acuity_maxn	model_base	CEP290	1.97543	3	0.000800547	0.245668	-1.59029	-2.51755	-0.663036	-3.36722	-0.741741	85.1852	6397
cd8	4	timen:acuity_maxn	model_base	C11orf58	5.58123	5	0.000810573	0.245668	-0.705015	-1.11652	-0.293513	-3.36373	-0.751664	99.8575	8193
cd8	4	timen:acuity_maxn	model_base	DHX16	2.10899	3	0.000824368	0.245668	-1.52534	-2.4169	-0.633777	-3.35899	-0.765116	87.8917	6428
cd8	4	timen:acuity_maxn	model_base	SET	4.60702	5	0.000839549	0.245668	-1.19692	-1.8976	-0.496251	-3.35387	-0.779658	98.1481	7069
cd8	4	timen:acuity_maxn	model_base	RNF213	6.18646	5	0.000893195	0.245668	0.786518	0.323686	1.24935	3.33641	-0.829002	100	7845
cd8	4	timen:acuity_maxn	model_base	RECQL	3.21877	4	0.000900795	0.245668	-1.54586	-2.45619	-0.635537	-3.33402	-0.835749	94.1595	6098
cd8	4	timen:acuity_maxn	model_base	DAP	1.99031	3	0.000912414	0.245668	-1.51186	-2.40314	-0.62059	-3.3304	-0.845954	86.7521	6130
cd8	4	timen:acuity_maxn	model_base	SLC38A6	1.11062	2	0.000955735	0.250377	-1.36141	-2.16717	-0.555653	-3.31725	-0.882877	70.9402	6335
cd8	4	timen:acuity_maxn	model_base	TOMM22	4.70838	5	0.00098254	0.250625	-0.995403	-1.58594	-0.404869	-3.3094	-0.904886	98.8604	7160
cd8	4	timen:acuity_maxn	model_base	RIC8A	3.33379	4	0.00106526	0.261824	-1.40362	-2.24217	-0.565066	-3.28635	-0.969162	95.2991	5908
cd8	4	timen:acuity_maxn	model_base	APH1B	1.66237	2	0.00108047	0.261824	-1.49005	-2.38134	-0.598761	-3.28229	-0.98043	80.7692	5654
cd8	4	timen:acuity_maxn	model_base	WDR54	3.02745	4	0.00117682	0.271019	1.46732	0.583018	2.35163	3.25775	-1.04829	93.7322	5440
cd8	4	timen:acuity_maxn	model_base	MAT2A	2.52417	4	0.00118373	0.271019	-1.68349	-2.69859	-0.668381	-3.25607	-1.05294	88.7464	4858
cd8	4	timen:acuity_maxn	model_base	THUMPD1	3.91961	5	0.00120229	0.271019	-1.2668	-2.03171	-0.501896	-3.25158	-1.06529	97.151	5943
cd8	4	timen:acuity_maxn	model_base	KCTD10	1.22616	2	0.00127919	0.2818	-1.36743	-2.19768	-0.537185	-3.23365	-1.11448	73.3618	5486
cd8	4	timen:acuity_maxn	model_base	ERG28	3.3904	4	0.00132486	0.285376	-1.32025	-2.12439	-0.516118	-3.22346	-1.1423	96.1538	5523
cd8	4	timen:acuity_maxn	model_base	HNRNPF	4.94241	5	0.00141643	0.285792	-1.21293	-1.95619	-0.469673	-3.20399	-1.19527	98.5755	5679
cd8	4	timen:acuity_maxn	model_base	RBSN	1.98165	3	0.00142106	0.285792	-1.52596	-2.46131	-0.590605	-3.20304	-1.19785	85.6125	4700
cd8	4	timen:acuity_maxn	model_base	ITFG2	2.9345	4	0.00143907	0.285792	-1.46235	-2.35975	-0.564955	-3.19935	-1.20783	93.3048	4876
cd8	4	timen:acuity_maxn	model_base	MRPS21	5.25699	5	0.00144474	0.285792	-0.827022	-1.33472	-0.319324	-3.1982	-1.21094	99.4302	6883
cd8	4	timen:acuity_maxn	model_base	BLOC1S2	3.92972	5	0.00148239	0.287377	-1.17518	-1.89831	-0.452048	-3.19067	-1.23132	97.5783	5686
cd8	4	timen:acuity_maxn	model_base	TEPP	0.635954	1	0.001538	0.288144	-1.13972	-1.84341	-0.436022	-3.17986	-1.26047	52.849	5713
cd8	4	timen:acuity_maxn	model_base	KPNA5	1.97778	3	0.00157365	0.288144	-1.50886	-2.44246	-0.575268	-3.17311	-1.2786	85.0427	4410
cd8	4	timen:acuity_maxn	model_base	LIAS	1.27096	2	0.00158701	0.288144	-1.37536	-2.22703	-0.523701	-3.17062	-1.28529	74.0741	4874
cd8	4	timen:acuity_maxn	model_base	UBB	7.15372	5	0.00160526	0.288144	0.426787	0.162228	0.691347	3.16725	-1.29434	100	8134
cd8	4	timen:acuity_maxn	model_base	GLOD4	3.65846	5	0.00164643	0.29016	-1.32922	-2.15513	-0.503305	-3.15977	-1.31437	96.2963	4928
cd8	4	timen:acuity_maxn	model_base	PAIP2	5.61661	5	0.00170752	0.293316	-0.618618	-1.00431	-0.232921	-3.14899	-1.34317	99.8575	7367
cd8	4	timen:acuity_maxn	model_base	MAGT1	2.37093	3	0.00174654	0.293316	-1.50094	-2.43875	-0.563138	-3.14229	-1.36102	89.0313	4110
cd8	4	timen:acuity_maxn	model_base	ANKRD10	3.22416	4	0.00176531	0.293316	-1.40716	-2.28725	-0.52706	-3.13911	-1.36947	94.4444	4416
cd8	4	timen:acuity_maxn	model_base	GPX4	5.73838	5	0.00178538	0.293316	-0.734943	-1.1951	-0.274786	-3.13575	-1.3784	99.7151	6855
cd8	4	timen:acuity_maxn	model_base	LINC00623	3.80585	5	0.00181961	0.293959	-1.29985	-2.11517	-0.484526	-3.1301	-1.3934	97.0085	4755
cd8	4	timen:acuity_maxn	model_base	RRS1	1.8983	3	0.00191706	0.295987	-1.44039	-2.34838	-0.532395	-3.11453	-1.43459	84.3305	4061
cd8	4	timen:acuity_maxn	model_base	MRPL37	2.5973	4	0.00194098	0.295987	-1.40902	-2.2983	-0.519741	-3.11081	-1.44438	91.5954	4124
cd8	4	timen:acuity_maxn	model_base	MEAF6	4.71562	5	0.00194999	0.295987	-0.971266	-1.58454	-0.357995	-3.10943	-1.44803	98.8604	5786
cd8	4	timen:acuity_maxn	model_base	ANKRD39	2.73349	4	0.00195431	0.295987	-1.41187	-2.30353	-0.520204	-3.10877	-1.44978	92.1652	4101
cd8	4	timen:acuity_maxn	model_base	SCOC	2.59308	4	0.0021062	0.304613	-1.48133	-2.42368	-0.538983	-3.08628	-1.5088	90.3134	3594
cd8	4	timen:acuity_maxn	model_base	VAPB	1.83432	3	0.00214039	0.304613	-1.45647	-2.38447	-0.528476	-3.08142	-1.52149	81.9088	3652
cd8	4	timen:acuity_maxn	model_base	CDC42SE2	5.17998	5	0.00218578	0.304613	-0.85441	-1.39992	-0.308898	-3.07508	-1.53802	99.4302	6038
cd8	4	timen:acuity_maxn	model_base	ECHS1	3.47045	4	0.00220949	0.304613	-1.23408	-2.02283	-0.445323	-3.07182	-1.54652	96.5812	4476
cd8	4	timen:acuity_maxn	model_base	NOL9	1.64687	2	0.00232325	0.304613	-1.40833	-2.31293	-0.50372	-3.0566	-1.58605	79.4872	3600
cd8	4	timen:acuity_maxn	model_base	DCUN1D5	2.52951	4	0.0023614	0.304613	-1.46436	-2.40648	-0.522235	-3.05165	-1.59887	89.4587	3304
cd8	4	timen:acuity_maxn	model_base	EI24	2.27642	3	0.00238866	0.304613	-1.43787	-2.36401	-0.511728	-3.04815	-1.6079	88.604	3391
cd8	4	timen:acuity_maxn	model_base	CSRP1	3.05971	4	0.00239807	0.304613	-1.32884	-2.18509	-0.472588	-3.04695	-1.611	94.302	3864
cd8	4	timen:acuity_maxn	model_base	HPRT1	3.32674	4	0.0024251	0.304613	-1.30793	-2.15166	-0.464208	-3.04354	-1.61981	95.584	3920
cd8	4	timen:acuity_maxn	model_base	POLR2B	3.78374	5	0.00245245	0.304613	-1.28108	-2.10842	-0.453748	-3.04012	-1.62864	96.2963	4004
cd8	4	timen:acuity_maxn	model_base	RPA2	3.67182	5	0.00246144	0.304613	-1.33446	-2.19659	-0.472338	-3.039	-1.63151	96.1538	3766
cd8	4	timen:acuity_maxn	model_base	SNRPF	4.83277	5	0.00248368	0.304613	-0.950258	-1.56472	-0.335792	-3.03625	-1.63859	98.8604	5403
cd8	4	timen:acuity_maxn	model_base	DNAJC21	1.58732	2	0.00248924	0.304613	-1.39909	-2.30399	-0.494192	-3.03557	-1.64035	78.9174	3446
cd8	4	timen:acuity_maxn	model_base	IPO8	2.02726	3	0.00258915	0.304613	-1.43708	-2.37025	-0.503907	-3.02353	-1.67128	85.8974	3127
cd8	4	timen:acuity_maxn	model_base	TEX264	3.94082	5	0.00260114	0.304613	-1.23055	-2.02999	-0.431116	-3.02211	-1.67491	97.0085	4079
cd8	4	timen:acuity_maxn	model_base	ZFAND6	3.20347	4	0.00265463	0.304613	-1.34879	-2.22685	-0.470722	-3.01586	-1.69091	94.4444	3481
cd8	4	timen:acuity_maxn	model_base	WDR45	3.08485	4	0.00273752	0.304613	-1.32418	-2.18894	-0.459424	-3.00641	-1.71505	94.1595	3497
cd8	4	timen:acuity_maxn	model_base	RBPJ	2.92432	4	0.00277892	0.304613	-1.28928	-2.13254	-0.446017	-3.00178	-1.72684	94.302	3624
cd8	4	timen:acuity_maxn	model_base	IRF1	5.96585	5	0.00278109	0.304613	1.04212	0.36046	1.72379	3.00154	-1.72745	99.8575	4787
cd8	4	timen:acuity_maxn	model_base	SMPD2	1.24326	2	0.00289238	0.304613	-1.25652	-2.08176	-0.431287	-2.98942	-1.75825	72.792	3673
cd8	4	timen:acuity_maxn	model_base	ACAP1	5.55485	5	0.00293212	0.304613	0.655188	0.224277	1.0861	2.98519	-1.76895	99.8575	6447
cd8	4	timen:acuity_maxn	model_base	ALDOC	1.10208	2	0.00293683	0.304613	-1.25887	-2.08695	-0.430783	-2.9847	-1.77021	68.8034	3618
cd8	4	timen:acuity_maxn	model_base	CHTF8	2.86717	4	0.0029609	0.304613	-1.3988	-2.31972	-0.477888	-2.98217	-1.77661	92.4501	2893
cd8	4	timen:acuity_maxn	model_base	DSTN	4.4851	5	0.00297984	0.304613	-1.04375	-1.73137	-0.356133	-2.98019	-1.78161	98.2906	4598
cd8	4	timen:acuity_maxn	model_base	DDX58	2.26462	3	0.00298065	0.304613	-1.53513	-2.54649	-0.523763	-2.9801	-1.78183	87.1795	2250
cd8	4	timen:acuity_maxn	model_base	NPEPPS	3.14363	4	0.00300396	0.304613	-1.29019	-2.14088	-0.439504	-2.97769	-1.78793	95.2991	3404
cd8	4	timen:acuity_maxn	model_base	GCSH	0.609878	1	0.00301639	0.304613	-0.973304	-1.61533	-0.33128	-2.9764	-1.79117	54.8433	4935
cd8	4	timen:acuity_maxn	model_base	BEST1	0.922328	1	0.0030191	0.304613	-1.22769	-2.03759	-0.417789	-2.97612	-1.79188	64.5299	3705
cd8	4	timen:acuity_maxn	model_base	CLK1	4.12609	5	0.00309109	0.304613	-1.22474	-2.03469	-0.414791	-2.9688	-1.81035	97.5783	3647
cd8	4	timen:acuity_maxn	model_base	ITFG2-AS1	0.94699	1	0.0030976	0.304613	-1.16111	-1.92915	-0.393072	-2.96814	-1.812	65.812	3946
cd8	4	timen:acuity_maxn	model_base	BZW2	2.09476	3	0.00314817	0.304613	-1.38085	-2.29579	-0.465904	-2.9631	-1.82469	86.6097	2797
cd8	4	timen:acuity_maxn	model_base	FLI1	3.78781	5	0.00315269	0.304613	-1.26487	-2.10309	-0.426646	-2.96265	-1.82581	96.5812	3398
cd8	4	timen:acuity_maxn	model_base	YOD1	0.593358	1	0.00317494	0.304613	-0.9873	-1.64206	-0.332537	-2.96046	-1.83132	51.7094	4771
cd8	4	timen:acuity_maxn	model_base	CUL5	3.22928	4	0.00322829	0.304613	-1.2431	-2.06896	-0.417244	-2.95526	-1.84438	95.4416	3451
cd8	4	timen:acuity_maxn	model_base	ASCC1	1.61218	2	0.00323295	0.304613	-1.34748	-2.24282	-0.452141	-2.95481	-1.84551	80.6268	2887
cd8	4	timen:acuity_maxn	model_base	ZNF720	1.78975	3	0.00323882	0.304613	-1.42682	-2.37505	-0.478579	-2.95424	-1.84693	82.6211	2491
cd8	5	(Intercept)	model_base	MALAT1	10.8956	5	0	0	10.5771	10.3851	10.7691	108.174	1011.63	100	1
cd8	5	(Intercept)	model_base	HLA-B	8.63975	5	0	0	8.72905	8.56272	8.89538	103.031	979.383	100	3
cd8	5	(Intercept)	model_base	HLA-C	8.10945	5	0	0	8.0021	7.84491	8.1593	99.9418	959.29	100	8
cd8	5	(Intercept)	model_base	MT-CO2	9.39085	5	0	0	9.6499	9.453	9.8468	96.2179	934.313	100	2
cd8	5	(Intercept)	model_base	RPS6	6.9466	5	0	0	7.14063	6.99408	7.28717	95.6615	930.506	100	29
cd8	5	(Intercept)	model_base	RPS8	7.50504	5	0	0	7.87567	7.71105	8.0403	93.9227	918.483	99.8578	13
cd8	5	(Intercept)	model_base	RPL37	7.40562	5	0	0	7.58481	7.42222	7.74741	91.5817	901.98	100	22
cd8	5	(Intercept)	model_base	EEF1A1	8.3632	5	0	0	8.8025	8.61322	8.99178	91.3036	899.995	100	5
cd8	5	(Intercept)	model_base	RPL11	7.78863	5	0	0	7.95444	7.78208	8.1268	90.6043	894.981	99.8578	18
cd8	5	(Intercept)	model_base	RPL13	8.31802	5	0	0	8.58269	8.39658	8.7688	90.538	894.503	99.8578	7
cd8	5	(Intercept)	model_base	RPS12	8.53065	5	0	0	8.72996	8.53988	8.92005	90.1651	891.814	99.8578	6
cd8	5	(Intercept)	model_base	RPL41	9.0395	5	0	0	9.15714	8.95736	9.35692	89.9864	890.521	99.8578	4
cd8	5	(Intercept)	model_base	TMSB10	8.55071	5	0	0	8.43765	8.25182	8.62348	89.1404	884.372	99.8578	10
cd8	5	(Intercept)	model_base	RPL32	8.01386	5	0	0	8.20277	8.02156	8.38397	88.8719	882.411	99.8578	12
cd8	5	(Intercept)	model_base	HLA-A	7.8846	5	0	0	7.71606	7.54506	7.88705	88.5906	880.349	99.8578	26
cd8	5	(Intercept)	model_base	RPS3	7.95422	5	0	0	8.23676	8.05091	8.42262	87.008	868.647	99.8578	17
cd8	5	(Intercept)	model_base	RPS15A	8.06305	5	0	0	8.44953	8.25262	8.64644	84.243	847.757	99.8578	16
cd8	5	(Intercept)	model_base	RPS19	8.28363	5	0	0	8.51224	8.31342	8.71106	84.0559	846.323	99.8578	14
cd8	5	(Intercept)	model_base	RPL14	7.25443	5	0	0	7.40432	7.23084	7.5778	83.7943	844.312	99.8578	33
cd8	5	(Intercept)	model_base	ACTB	8.40228	5	0	0	8.59949	8.39472	8.80425	82.4516	833.911	99.8578	15
cd8	5	(Intercept)	model_base	TPT1	7.23163	5	0	0	7.55563	7.37521	7.73606	82.2161	832.072	99.8578	32
cd8	5	(Intercept)	model_base	RPS18	8.06059	5	0	0	8.23529	8.03784	8.43274	81.885	829.479	99.8578	23
cd8	5	(Intercept)	model_base	HLA-E	7.06037	5	0	0	6.85922	6.69374	7.0247	81.3797	825.505	99.8578	45
cd8	5	(Intercept)	model_base	NKG7	8.22286	5	0	0	8.30447	8.10191	8.50702	80.4907	818.463	99.8578	25
cd8	5	(Intercept)	model_base	MT-CO1	9.05342	5	0	0	9.42091	9.18915	9.65268	79.8042	812.981	100	9
cd8	5	(Intercept)	model_base	EIF1	6.74906	5	0	0	7.06116	6.88618	7.23614	79.2273	808.345	100	41
cd8	5	(Intercept)	model_base	RPS27A	7.96466	5	0	0	8.44649	8.23628	8.65671	78.8845	805.576	99.7155	24
cd8	5	(Intercept)	model_base	RPL30	8.2157	5	0	0	8.48455	8.27146	8.69764	78.1717	799.788	99.7155	27
cd8	5	(Intercept)	model_base	TMSB4X	8.54841	5	0	0	8.72751	8.50799	8.94703	78.0536	798.824	99.8578	19
cd8	5	(Intercept)	model_base	RPL28	8.51651	5	0	0	8.42946	8.21506	8.64385	77.1887	791.735	99.7155	28
cd8	5	(Intercept)	model_base	RPL10	8.33938	5	0	0	8.78598	8.56239	9.00958	77.1447	791.372	99.7155	20
cd8	5	(Intercept)	model_base	H3F3B	6.97024	5	0	0	6.96913	6.78682	7.15144	75.0497	773.921	99.8578	49
cd8	5	(Intercept)	model_base	RPS27	8.69764	5	0	0	8.99518	8.75907	9.23128	74.7961	771.783	99.7155	21
cd8	5	(Intercept)	model_base	RPS23	7.75829	5	0	0	8.01114	7.80035	8.22194	74.6119	770.226	99.7155	34
cd8	5	(Intercept)	model_base	RPL34	7.89943	5	0	0	8.30922	8.09023	8.52822	74.4898	769.191	99.7155	31
cd8	5	(Intercept)	model_base	RPLP1	8.25812	5	0	0	8.41242	8.18998	8.63487	74.2468	767.13	99.7155	30
cd8	5	(Intercept)	model_base	RPL29	7.2963	5	0	0	7.56257	7.36166	7.76347	73.9023	764.198	99.7155	38
cd8	5	(Intercept)	model_base	RPS3A	7.31085	5	0	0	7.79624	7.58809	8.00439	73.5349	761.06	99.7155	36
cd8	5	(Intercept)	model_base	RPS24	7.28506	5	0	0	7.5457	7.34382	7.74759	73.3794	759.728	99.7155	40
cd8	5	(Intercept)	model_base	RPL3	7.14017	5	0	0	7.56523	7.35974	7.77073	72.277	750.219	99.7155	42
cd8	5	(Intercept)	model_base	FAU	7.40257	5	0	0	7.55387	7.34866	7.75907	72.2701	750.16	99.7155	44
cd8	5	(Intercept)	model_base	SERF2	6.36583	5	0	0	6.44331	6.26606	6.62056	71.3678	742.293	99.8578	65
cd8	5	(Intercept)	model_base	B2M	9.67737	5	0	0	9.93555	9.66192	10.2092	71.2869	741.583	99.8578	11
cd8	5	(Intercept)	model_base	RPL8	6.82702	5	0	0	6.94357	6.75057	7.13657	70.6314	735.815	99.7155	56
cd8	5	(Intercept)	model_base	PTMA	7.12775	5	0	0	7.31598	7.11254	7.51942	70.6005	735.542	99.7155	50
cd8	5	(Intercept)	model_base	RPL36	7.32679	5	1.66881e-308	1.66881e-308	7.32178	7.11544	7.52811	69.6664	727.247	99.7155	51
cd8	5	(Intercept)	model_base	MT-ATP6	8.11429	5	1.66881e-308	1.66881e-308	8.42026	8.18199	8.65853	69.3804	724.691	100	35
cd8	5	(Intercept)	model_base	RPL19	7.8072	5	1.66881e-308	1.66881e-308	8.03647	7.80792	8.26502	69.0341	721.584	99.5733	37
cd8	5	(Intercept)	model_base	RPL35	6.85443	5	1.66881e-308	1.66881e-308	6.978	6.77912	7.17688	68.8841	720.235	99.7155	57
cd8	5	(Intercept)	model_base	RPS15	7.96344	5	1.66881e-308	1.66881e-308	8.0555	7.82486	8.28614	68.571	717.411	99.5733	39
cd8	5	(Intercept)	model_base	RPS4X	7.15585	5	1.66881e-308	1.66881e-308	7.97369	7.74303	8.20435	67.8678	711.035	99.5733	43
cd8	5	(Intercept)	model_base	RPL18A	7.58095	5	1.66882e-308	1.67172e-308	7.80001	7.57213	8.02789	67.1996	704.929	99.5733	48
cd8	5	(Intercept)	model_base	CCL5	7.81037	5	1.66899e-308	1.69656e-308	8.00858	7.77375	8.24341	66.9547	702.68	99.7155	46
cd8	5	(Intercept)	model_base	UBC	6.30218	5	1.70439e-308	2.08418e-307	6.27505	6.08948	6.46061	66.3907	697.478	99.7155	75
cd8	5	(Intercept)	model_base	RPS21	7.19782	5	7.64931e-308	1.09955e-305	7.39564	7.17553	7.61574	65.9653	693.532	99.7155	55
cd8	5	(Intercept)	model_base	RPL18	6.94075	5	1.28204e-307	1.80996e-305	7.22053	7.00545	7.4356	65.9103	693.02	99.5733	59
cd8	5	(Intercept)	model_base	RPL12	7.32329	5	7.00368e-307	9.71422e-305	7.43978	7.21756	7.662	65.7297	691.338	99.5733	54
cd8	5	(Intercept)	model_base	RPS14	7.44736	5	1.99055e-304	2.71332e-302	8.02283	7.781	8.26467	65.1313	685.742	99.5733	47
cd8	5	(Intercept)	model_base	PFN1	7.01448	5	4.90759e-304	6.57618e-302	7.14802	6.93224	7.3638	65.0361	684.848	99.8578	61
cd8	5	(Intercept)	model_base	RPS13	6.96313	5	1.64952e-303	2.17352e-301	7.20852	6.99049	7.42656	64.9083	683.647	99.7155	60
cd8	5	(Intercept)	model_base	GAPDH	6.19366	5	3.04617e-299	3.94803e-297	6.22804	6.03663	6.41945	63.8796	673.913	99.7155	79
cd8	5	(Intercept)	model_base	CFL1	6.27893	5	3.21651e-295	4.10156e-293	6.41728	6.21704	6.61751	62.9199	664.73	99.7155	78
cd8	5	(Intercept)	model_base	RPS28	7.74955	5	7.28086e-293	9.1369e-291	8.0542	7.80065	8.30776	62.3628	659.355	99.5733	52
cd8	5	(Intercept)	model_base	RPL35A	7.14565	5	7.70129e-288	9.5135e-286	7.45036	7.2113	7.68942	61.1857	647.884	99.431	62
cd8	5	(Intercept)	model_base	RPS25	7.03799	5	9.37571e-288	1.14038e-285	7.18952	6.95876	7.42028	61.1658	647.689	99.5733	67
cd8	5	(Intercept)	model_base	FTL	6.63103	5	2.32732e-286	2.78785e-284	6.73244	6.51519	6.94968	60.8418	644.504	99.8578	77
cd8	5	(Intercept)	model_base	RPL7A	7.18698	5	2.67751e-286	3.15946e-284	7.43895	7.19885	7.67905	60.8277	644.365	99.431	64
cd8	5	(Intercept)	model_base	RPL23A	6.52556	5	2.57864e-285	2.99804e-283	6.76768	6.54843	6.98693	60.5999	642.118	99.5733	76
cd8	5	(Intercept)	model_base	MT-CO3	7.80988	5	4.03856e-285	4.62737e-283	8.12812	7.8646	8.39165	60.5548	641.673	100	53
cd8	5	(Intercept)	model_base	SH3BGRL3	6.96781	5	9.11109e-285	1.02903e-282	7.13963	6.90784	7.37141	60.4732	640.866	99.5733	68
cd8	5	(Intercept)	model_base	RPL37A	6.31738	5	8.90612e-284	9.91716e-282	6.45464	6.24429	6.66498	60.2448	638.605	99.7155	80
cd8	5	(Intercept)	model_base	RPL6	6.81059	5	1.13112e-281	1.24203e-279	7.07461	6.8422	7.30702	59.7615	633.8	99.431	72
cd8	5	(Intercept)	model_base	RPLP2	6.71885	5	3.26308e-281	3.53396e-279	7.10876	6.87481	7.3427	59.6562	632.749	99.431	71
cd8	5	(Intercept)	model_base	RPLP0	6.27001	5	1.47974e-279	1.58092e-277	6.4933	6.27824	6.70835	59.2778	628.965	99.5733	82
cd8	5	(Intercept)	model_base	MT-ND4L	7.13675	5	5.99447e-279	6.31897e-277	7.2344	6.99424	7.47456	59.1395	627.577	100	70
cd8	5	(Intercept)	model_base	RPL21	6.74124	5	1.22548e-278	1.27482e-276	7.25305	7.01198	7.49412	59.0688	626.867	99.431	69
cd8	5	(Intercept)	model_base	RPL39	7.63401	5	2.96563e-276	3.04497e-274	8.06785	7.79723	8.33848	58.5285	621.421	99.7155	58
cd8	5	(Intercept)	model_base	RPL10A	5.89325	5	3.99402e-272	4.0483e-270	6.17562	5.96513	6.38611	57.6001	611.984	99.5733	92
cd8	5	(Intercept)	model_base	RPS7	7.01872	5	9.84191e-272	9.84938e-270	7.25263	7.00505	7.5002	57.5125	611.089	99.431	74
cd8	5	(Intercept)	model_base	EEF1D	6.32383	5	4.5569e-271	4.50336e-269	6.58508	6.3597	6.81045	57.3639	609.568	99.431	83
cd8	5	(Intercept)	model_base	RACK1	6.19301	5	2.08198e-270	2.03211e-268	6.50586	6.28263	6.7291	57.2169	608.06	99.431	85
cd8	5	(Intercept)	model_base	MT-ND3	7.55945	5	4.87532e-269	4.70053e-267	7.89247	7.62022	8.16473	56.9124	604.93	99.8578	66
cd8	5	(Intercept)	model_base	FTH1	6.38587	5	1.62579e-268	1.54861e-266	6.41237	6.19071	6.63402	56.7964	603.734	99.8578	87
cd8	5	(Intercept)	model_base	DDX5	5.98077	5	2.50654e-267	2.35913e-265	6.00132	5.79291	6.20973	56.5334	601.018	99.7155	100
cd8	5	(Intercept)	model_base	MYL6	6.03397	5	4.32524e-267	4.02298e-265	6.14327	5.92973	6.3568	56.481	600.477	99.431	96
cd8	5	(Intercept)	model_base	RPS16	6.11399	5	3.08618e-266	2.83713e-264	6.33176	6.11094	6.55259	56.2927	598.526	99.5733	91
cd8	5	(Intercept)	model_base	RPL15	6.26512	5	3.95497e-266	3.59402e-264	6.46874	6.24304	6.69444	56.269	598.28	99.431	88
cd8	5	(Intercept)	model_base	RPL22	5.86145	5	2.55374e-263	2.29431e-261	6.20042	5.98168	6.41915	55.6519	591.855	99.431	97
cd8	5	(Intercept)	model_base	RPL9	6.41329	5	1.37158e-262	1.2184e-260	6.72644	6.48846	6.96441	55.4923	590.186	99.431	84
cd8	5	(Intercept)	model_base	HMGB1	5.47997	5	5.01925e-262	4.40913e-260	5.67986	5.47846	5.88125	55.3693	588.898	99.431	111
cd8	5	(Intercept)	model_base	MT-ND4	6.74979	5	5.4552e-261	4.73943e-259	7.00583	6.75641	7.25526	55.1435	586.528	99.7155	81
cd8	5	(Intercept)	model_base	ATP5F1E	6.1927	5	1.29706e-260	1.11463e-258	6.34201	6.11588	6.56814	55.0617	585.668	99.5733	95
cd8	5	(Intercept)	model_base	MT-CYB	7.61276	5	4.27068e-259	3.63054e-257	8.2902	7.99283	8.58757	54.7324	582.198	99.7155	63
cd8	5	(Intercept)	model_base	RPS9	6.63042	5	3.16581e-256	2.66265e-254	6.82692	6.57923	7.07461	54.1128	575.634	99.2888	86
cd8	5	(Intercept)	model_base	S100A6	6.3921	5	1.23217e-255	1.02543e-253	6.11328	5.89096	6.3356	53.986	574.284	99.5733	105
cd8	5	(Intercept)	model_base	MT-ND2	6.4944	5	1.60737e-255	1.32373e-253	6.67835	6.43537	6.92132	53.9612	574.02	99.5733	90
cd8	5	(Intercept)	model_base	NACA	6.30688	5	3.271e-255	2.66604e-253	6.71255	6.46803	6.95707	53.8949	573.314	99.2888	89
cd8	5	(Intercept)	model_base	UBA52	6.09749	5	2.66029e-248	2.14615e-246	6.35769	6.1196	6.59578	52.4242	557.506	99.2888	101
cd8	5	(Intercept)	model_base	CST7	6.48113	5	4.40476e-248	3.51758e-246	6.34824	6.11029	6.58619	52.378	557.005	99.7155	102
cd8	5	(Intercept)	model_base	EEF1B2	5.46848	5	6.65658e-247	5.26269e-245	5.90106	5.67882	6.1233	52.1295	554.306	99.431	116
cd8	5	sex_n	model_base	RPS4Y1	2.87426	5	9.5049e-212	7.51457e-208	3.79919	3.63351	3.96488	45.0189	460.956	76.3869	1
cd8	5	sex_n	model_base	XIST	2.06298	4	1.77798e-179	7.02835e-176	-3.10081	-3.25719	-2.94443	-38.9293	390.451	67.9943	2
cd8	5	sex_n	model_base	DDX3Y	1.51751	3	1.16359e-159	3.06646e-156	2.38139	2.24915	2.51363	35.3547	346.817	59.0327	3
cd8	5	sex_n	model_base	TTTY15	1.14883	3	4.8975e-126	9.67991e-123	1.87588	1.75099	2.00077	29.4884	272.281	52.3471	5
cd8	5	sex_n	model_base	UTY	1.35013	3	5.88746e-117	9.30925e-114	2.07151	1.9259	2.21712	27.9302	252.059	56.4723	4
cd8	5	sex_n	model_base	KDM5D	0.898777	2	1.58314e-91	2.08605e-88	1.43732	1.31759	1.55705	23.5684	195.251	48.0797	6
cd8	5	sex_n	model_base	USP9Y	0.644204	1	5.38287e-64	6.07956e-61	1.04721	0.937334	1.15708	18.7117	133.508	41.1095	7
cd8	5	sex_n	model_base	ZFY	0.558553	1	7.63504e-58	7.54533e-55	0.926741	0.823236	1.03025	17.5781	119.687	38.4068	8
cd8	5	sex_n	model_base	EIF1AY	0.62671	1	4.11899e-55	3.6183e-52	0.927203	0.820536	1.03387	17.0657	113.547	42.6743	9
cd8	5	sex_n	model_base	RPS4X	7.15585	5	6.56253e-28	5.18834e-25	-0.569544	-0.667401	-0.471686	-11.4264	52.3913	99.5733	10
cd8	5	sex_n	model_base	EIF2S3	2.51357	5	1.95213e-19	1.40305e-16	-0.671679	-0.81379	-0.529568	-9.27921	33.3796	90.3272	11
cd8	5	sex_n	model_base	EIF1AX	2.52688	5	3.8808e-18	2.5568e-15	-0.681715	-0.831806	-0.531625	-8.91716	30.4722	89.0469	12
cd8	5	sex_n	model_base	ZFX	1.58676	3	1.50626e-12	9.16036e-10	-0.526144	-0.669593	-0.382696	-7.20088	17.9924	79.5164	13
cd8	5	sex_n	model_base	TXLNG	1.05596	2	2.0526e-12	1.15913e-09	-0.464136	-0.59148	-0.336791	-7.15554	17.6933	68.2788	14
cd8	5	sex_n	model_base	ZRSR2	1.78203	4	4.07395e-11	2.14724e-08	-0.50136	-0.648168	-0.354552	-6.70465	14.8087	81.9346	16
cd8	5	sex_n	model_base	JPX	1.85113	4	4.37825e-11	2.1634e-08	-0.517858	-0.669751	-0.365966	-6.69347	14.7392	82.5036	15
cd8	5	sex_n	model_base	DDX3X	3.0543	5	6.03138e-10	2.80495e-07	-0.458629	-0.602122	-0.315135	-6.27488	12.2136	94.3101	18
cd8	5	sex_n	model_base	KDM6A	1.94361	4	7.12212e-10	3.12819e-07	-0.520905	-0.684596	-0.357214	-6.24756	12.0538	82.7881	17
cd8	5	sex_n	model_base	CA5B	2.16171	4	1.28184e-08	5.33378e-06	-0.439934	-0.590016	-0.289851	-5.75486	9.28022	87.6245	19
cd8	5	sex_n	model_base	UBA1	2.01759	4	3.91515e-08	1.54766e-05	-0.409583	-0.55435	-0.264816	-5.55456	8.21192	86.0597	20
cd8	5	sex_n	model_base	SEPT6	3.51364	5	2.65731e-07	0.000100041	-0.350266	-0.482618	-0.217913	-5.19566	6.38482	95.8748	21
cd8	5	sex_n	model_base	CDK16	1.10663	2	5.70404e-07	0.000204983	-0.342111	-0.475207	-0.209016	-5.04639	5.65818	69.2745	22
cd8	5	sex_n	model_base	SMC1A	2.2179	4	2.79726e-06	0.000961528	-0.371766	-0.526312	-0.21722	-4.72268	4.15035	87.6245	23
cd8	5	sex_n	model_base	PRKX	2.37022	5	7.46439e-06	0.00245889	-0.364921	-0.523673	-0.206169	-4.5129	3.22337	88.9047	24
cd8	5	sex_n	model_base	AP1S2	1.16597	3	8.1605e-06	0.00258068	-0.306243	-0.440046	-0.17244	-4.49343	3.13933	70.128	31
cd8	5	sex_n	model_base	SF3B6	2.73837	5	1.44518e-05	0.00439447	-0.354292	-0.513576	-0.195007	-4.36682	2.60132	90.3272	35
cd8	5	sex_n	model_base	SEC61G	3.47077	5	2.06602e-05	0.00604961	-0.326262	-0.47571	-0.176814	-4.28601	2.26555	95.3058	132
cd8	5	sex_n	model_base	ASNSD1	1.256	3	2.8062e-05	0.00792352	-0.301146	-0.441389	-0.160902	-4.21571	1.97831	73.1152	1334
cd8	5	sex_n	model_base	MGST3	2.25383	4	3.01193e-05	0.00821113	-0.33448	-0.490855	-0.178105	-4.19932	1.912	87.1977	900
cd8	5	sex_n	model_base	GZMA	5.69578	5	3.36809e-05	0.00874768	-0.287123	-0.422195	-0.152052	-4.17332	1.8073	98.4353	2135
cd8	5	sex_n	model_base	CLEC2B	3.73614	5	3.43003e-05	0.00874768	-0.29029	-0.426991	-0.15359	-4.16907	1.79023	96.4438	2123
cd8	5	sex_n	model_base	TRBV9	0.775518	1	5.39819e-05	0.0131147	-0.370479	-0.54954	-0.191419	-4.06201	1.36605	40.3983	2280
cd8	5	sex_n	model_base	PRDX2	2.57716	5	5.61222e-05	0.0131147	-0.313664	-0.465612	-0.161716	-4.05272	1.32973	90.1849	3298
cd8	5	sex_n	model_base	IFRD1	1.84653	4	5.64002e-05	0.0131147	-0.331806	-0.49259	-0.171023	-4.05154	1.32511	82.9303	3059
cd8	5	sex_n	model_base	PNPLA2	2.54676	5	5.9078e-05	0.0133449	-0.311118	-0.462291	-0.159945	-4.04042	1.2818	90.0427	3485
cd8	5	sex_n	model_base	MYL12A	6.03902	5	6.55012e-05	0.0143848	-0.247146	-0.367977	-0.126314	-4.0156	1.18545	99.2888	4635
cd8	5	sex_n	model_base	TMX4	2.79654	5	7.37915e-05	0.0157675	-0.303295	-0.45265	-0.15394	-3.98678	1.07428	91.6074	4286
cd8	5	sex_n	model_base	TRBV6-5	0.728893	1	7.71127e-05	0.0160435	-0.344621	-0.514783	-0.174459	-3.97609	1.03323	40.6828	3953
cd8	5	sex_n	model_base	ISCA1	1.70433	4	8.60637e-05	0.0174467	-0.287914	-0.43104	-0.144788	-3.9493	0.930878	83.4993	4892
cd8	5	sex_n	model_base	CCDC22	0.921335	2	9.57327e-05	0.0189216	0.255609	0.127696	0.383522	3.92319	0.831712	64.0114	5504
cd8	5	sex_n	model_base	USP9X	2.05318	4	0.000107062	0.0206447	-0.294128	-0.442359	-0.145897	-3.89559	0.727613	86.0597	5491
cd8	5	sex_n	model_base	CMC1	3.66826	5	0.000111867	0.0210576	-0.383373	-0.577122	-0.189624	-3.88471	0.686772	94.0256	4935
cd8	5	sex_n	model_base	DNAJC19	1.72051	4	0.000119595	0.0219889	-0.28945	-0.43636	-0.14254	-3.86811	0.624646	80.3698	5857
cd8	5	sex_n	model_base	POLR2I	2.33601	4	0.000132471	0.0238026	-0.288059	-0.435234	-0.140883	-3.84258	0.529615	89.3314	6169
cd8	5	sex_n	model_base	CXorf38	1.61277	4	0.000145473	0.025558	-0.286684	-0.434059	-0.13931	-3.81907	0.44265	79.0896	6466
cd8	5	sex_n	model_base	SNRPG	2.9644	5	0.000155478	0.0267219	-0.276067	-0.41861	-0.133524	-3.8023	0.380906	94.0256	6705
cd8	5	sex_n	model_base	ANAPC16	3.58663	5	0.000187204	0.0308627	-0.265443	-0.404222	-0.126664	-3.75513	0.208679	96.0171	7269
cd8	5	sex_n	model_base	ARL5A	2.09851	4	0.000187378	0.0308627	-0.298954	-0.455263	-0.142645	-3.75489	0.207816	84.7795	7203
cd8	5	sex_n	model_base	CCL5	7.81037	5	0.000208358	0.0336179	-0.189163	-0.288789	-0.0895372	-3.7277	0.109487	99.7155	7657
cd8	5	sex_n	model_base	BLOC1S2	1.73146	4	0.000241701	0.0382177	-0.270806	-0.414911	-0.1267	-3.68939	-0.0279127	81.3656	7822
cd8	5	sex_n	model_base	RBL2	3.43988	5	0.000258574	0.040084	-0.270473	-0.415089	-0.125858	-3.67186	-0.0903228	94.7368	7617
cd8	5	sex_n	model_base	MED30	1.7117	4	0.00031932	0.048549	-0.267923	-0.413365	-0.122481	-3.61657	-0.285262	81.7923	7039
cd8	5	sex_n	model_base	TRAV13-1	0.593534	1	0.000344483	0.0513864	-0.255918	-0.395618	-0.116218	-3.59652	-0.355251	39.5448	6868
cd8	5	sex_n	model_base	SRGN	5.37615	5	0.000356213	0.0514531	-0.21254	-0.328847	-0.0962321	-3.58764	-0.386134	99.2888	6964
cd8	5	sex_n	model_base	C9orf78	3.50686	5	0.000357946	0.0514531	-0.248108	-0.383928	-0.112288	-3.58635	-0.390611	95.7326	6806
cd8	5	sex_n	model_base	YWHAZ	5.29109	5	0.000382122	0.0539475	-0.203027	-0.314711	-0.0913434	-3.56896	-0.450864	98.862	6863
cd8	5	sex_n	model_base	DUSP2	4.53376	5	0.000407865	0.0565716	-0.327213	-0.508094	-0.146333	-3.55154	-0.510933	96.8706	5989
cd8	5	sex_n	model_base	PTMA	7.12775	5	0.000438757	0.0594093	-0.155274	-0.241584	-0.0689638	-3.53194	-0.57816	99.7155	6882
cd8	5	sex_n	model_base	TRBV12-4	0.73664	1	0.000445087	0.0594093	-0.33216	-0.516996	-0.147325	-3.52808	-0.591345	35.7041	5687
cd8	5	sex_n	model_base	ACTR8	0.745806	1	0.000450867	0.0594093	-0.202057	-0.314605	-0.0895082	-3.52461	-0.60322	58.1792	6518
cd8	5	sex_n	model_base	ZBTB10	0.575028	1	0.000524795	0.0669505	-0.186829	-0.292124	-0.0815339	-3.48348	-0.742854	50.9246	6324
cd8	5	sex_n	model_base	PICALM	1.84298	4	0.000525035	0.0669505	-0.269891	-0.422004	-0.117778	-3.48336	-0.743275	82.5036	5645
cd8	5	sex_n	model_base	SRP9	2.63741	5	0.000544367	0.0677469	-0.280885	-0.439644	-0.122126	-3.4735	-0.776498	89.9004	5438
cd8	5	sex_n	model_base	KDM5C	1.5201	3	0.000548419	0.0677469	-0.254171	-0.397915	-0.110427	-3.47148	-0.783311	80.0853	5659
cd8	5	sex_n	model_base	SPCS1	3.2315	5	0.000565888	0.0688294	-0.277323	-0.434548	-0.120098	-3.46291	-0.81211	93.5989	5357
cd8	5	sex_n	model_base	NAA10	1.42688	3	0.000604518	0.072414	-0.246784	-0.387431	-0.106137	-3.4448	-0.872734	78.2361	5470
cd8	5	sex_n	model_base	LINC01871	2.01899	4	0.000625542	0.0738139	-0.30361	-0.477117	-0.130103	-3.4354	-0.904103	81.9346	4833
cd8	5	sex_n	model_base	MTRF1L	1.15924	3	0.000642487	0.0746986	-0.226965	-0.356949	-0.0969804	-3.42803	-0.928622	72.8307	5526
cd8	5	sex_n	model_base	RHOA	4.65237	5	0.000661065	0.0757446	-0.22318	-0.351291	-0.0950688	-3.42015	-0.954764	98.1508	5498
cd8	5	sex_n	model_base	SLC25A3	3.58746	5	0.000695315	0.0785309	-0.225056	-0.354774	-0.0953374	-3.40616	-1.00107	96.1593	5356
cd8	5	sex_n	model_base	INPP5B	0.79842	2	0.000732251	0.0805503	-0.206521	-0.326061	-0.0869808	-3.39178	-1.04849	59.175	5455
cd8	5	sex_n	model_base	DTWD1	0.787922	1	0.000733572	0.0805503	-0.204236	-0.322472	-0.0860012	-3.39128	-1.05014	60.0284	5485
cd8	5	sex_n	model_base	AGPAT3	0.843662	2	0.000756164	0.0818936	0.20447	0.0858038	0.323137	3.38282	-1.07792	62.5889	5411
cd8	5	sex_n	model_base	GLRX	1.85079	4	0.000775112	0.0819637	-0.261372	-0.413372	-0.109371	-3.37591	-1.10058	82.2191	4693
cd8	5	sex_n	model_base	MAP1LC3B	3.11142	5	0.000777546	0.0819637	-0.25314	-0.400391	-0.105888	-3.37503	-1.10345	93.4566	4785
cd8	5	sex_n	model_base	KRCC1	1.11281	2	0.000814799	0.0847605	-0.221395	-0.350682	-0.0921074	-3.36193	-1.14628	68.5633	5042
cd8	5	sex_n	model_base	COX17	2.43543	5	0.000845045	0.0864837	-0.252697	-0.400714	-0.104679	-3.35169	-1.17962	90.3272	4573
cd8	5	sex_n	model_base	SRSF2	3.27038	5	0.000853241	0.0864837	-0.254639	-0.403914	-0.105363	-3.34898	-1.18845	94.4523	4542
cd8	5	sex_n	model_base	CAMLG	2.13596	4	0.000879716	0.0880385	-0.259882	-0.412624	-0.10714	-3.34037	-1.21639	86.4865	4392
cd8	5	sex_n	model_base	FXYD5	4.95885	5	0.000900056	0.0889481	-0.161376	-0.256406	-0.0663459	-3.33392	-1.23729	99.2888	5654
cd8	5	sex_n	model_base	TAF12	1.22706	3	0.000939653	0.0917147	-0.223713	-0.355935	-0.0914912	-3.32173	-1.27663	72.5462	4718
cd8	5	sex_n	model_base	GSTP1	4.43982	5	0.000971705	0.0936866	-0.204788	-0.326172	-0.0834037	-3.31222	-1.30726	98.1508	4896
cd8	5	sex_n	model_base	GALNT3	1.0873	2	0.00099297	0.0945834	-0.22618	-0.360494	-0.0918665	-3.30607	-1.32703	68.8478	4560
cd8	5	sex_n	model_base	IFNG	1.09531	2	0.00104119	0.097996	-0.246028	-0.392728	-0.0993286	-3.29255	-1.37032	66.4296	4160
cd8	5	sex_n	model_base	AP3S1	1.75456	4	0.00107259	0.0997638	-0.247228	-0.395025	-0.0994318	-3.28406	-1.39743	82.6458	4060
cd8	5	sex_n	model_base	AP3D1	1.65138	4	0.00110353	0.101448	0.243359	0.0975139	0.389203	3.27592	-1.42336	81.9346	4055
cd8	5	sex_n	model_base	NMRK1	1.49102	3	0.00111877	0.101666	-0.237507	-0.380016	-0.0949981	-3.27198	-1.43586	77.9516	4115
cd8	5	sex_n	model_base	RAB9A	1.90957	4	0.00117467	0.10442	-0.256086	-0.410404	-0.101768	-3.25797	-1.48031	84.0683	3705
cd8	5	sex_n	model_base	PRELID3B	1.57397	3	0.00118954	0.10442	-0.238951	-0.383103	-0.0947982	-3.25434	-1.49177	79.8009	3947
cd8	5	sex_n	model_base	CD8B	3.59982	5	0.00120804	0.10442	-0.360194	-0.577786	-0.142601	-3.24989	-1.50583	91.7496	1885
cd8	5	sex_n	model_base	HLA-DPA1	3.97864	5	0.00121738	0.10442	-0.261298	-0.419256	-0.10334	-3.24767	-1.51285	96.3016	3519
cd8	5	sex_n	model_base	ARFGEF2	0.87842	2	0.00122666	0.10442	0.205632	0.0812409	0.330023	3.24547	-1.51976	63.0156	4437
cd8	5	sex_n	model_base	NUP98	1.97349	4	0.00122832	0.10442	-0.248423	-0.398718	-0.0981286	-3.24508	-1.52099	85.3485	3728
cd8	5	sex_n	model_base	MRPS21	3.03404	5	0.00130145	0.10946	-0.228811	-0.367958	-0.0896636	-3.22834	-1.57364	93.5989	3905
cd8	5	sex_n	model_base	DNAJC8	2.96203	5	0.00134107	0.110237	-0.230774	-0.371495	-0.090053	-3.21962	-1.60093	93.3144	3820
cd8	5	sex_n	model_base	BCAS2	1.93349	4	0.0013444	0.110237	-0.240449	-0.387102	-0.0937955	-3.2189	-1.60319	84.7795	3631
cd8	5	sex_n	model_base	HLA-DRB5	3.02776	5	0.00135252	0.110237	-0.330884	-0.532805	-0.128963	-3.21715	-1.60867	90.8962	1982
cd8	5	sex_n	model_base	IL6ST	1.26323	3	0.00137064	0.110575	-0.236727	-0.381364	-0.092091	-3.21327	-1.62078	73.3997	3660
cd8	5	sex_n	model_base	PTP4A1	1.76979	4	0.00141991	0.111902	-0.244508	-0.394379	-0.0946373	-3.20297	-1.65289	82.6458	3414
cd8	5	sex_n	model_base	GABARAP	3.90584	5	0.00142988	0.111902	-0.225493	-0.363796	-0.087189	-3.20093	-1.65925	97.0128	3769
cd8	5	age_n	model_base	KLRC3	1.64941	4	4.47397e-06	0.0158384	-0.760933	-1.08406	-0.43781	-4.62333	2.47293	74.6799	1
cd8	5	age_n	model_base	KLRC2	1.01636	2	4.6855e-06	0.0158384	-0.636544	-0.907426	-0.365663	-4.61346	2.44054	61.0242	2
cd8	5	age_n	model_base	UTS2	0.567371	1	6.01003e-06	0.0158384	-0.513182	-0.73413	-0.292235	-4.55994	2.26604	39.8293	39
cd8	5	age_n	model_base	SELL	2.87826	5	1.29824e-05	0.0256597	-0.750612	-1.08623	-0.414992	-4.39081	1.72709	90.1849	15
cd8	5	age_n	model_base	SYNGR1	1.40609	3	4.88601e-05	0.0772577	-0.619635	-0.917377	-0.321892	-4.08575	0.803199	70.697	3171
cd8	5	age_n	model_base	C1orf162	1.81173	4	6.95358e-05	0.0916251	0.576173	0.293462	0.858883	4.00117	0.55813	80.6543	4719
cd8	5	age_n	model_base	CD4	0.68713	1	0.000459013	0.459681	0.421777	0.186519	0.657034	3.51978	-0.743858	49.6444	4790
cd8	5	age_n	model_base	PCF11	1.95287	4	0.000577515	0.459681	-0.449944	-0.705445	-0.194442	-3.45734	-0.901071	85.4908	3986
cd8	5	age_n	model_base	FKBP5	1.96928	4	0.000647766	0.459681	0.513724	0.219317	0.808132	3.42577	-0.979535	82.3613	3116
cd8	5	age_n	model_base	NRBF2	1.02063	2	0.000730877	0.459681	0.390372	0.164449	0.616296	3.3923	-1.06195	67.7098	3906
cd8	5	age_n	model_base	CD3E	5.50977	5	0.0007532	0.459681	-0.46651	-0.737166	-0.195854	-3.38392	-1.08248	98.4353	3104
cd8	5	age_n	model_base	IKZF2	1.23702	3	0.000812564	0.459681	-0.474568	-0.751637	-0.197499	-3.3627	-1.13421	68.4211	2834
cd8	5	age_n	model_base	FUT11	1.89209	4	0.000839034	0.459681	-0.454534	-0.720619	-0.18845	-3.3537	-1.15606	83.7838	2949
cd8	5	age_n	model_base	WDR45	1.73478	4	0.000891008	0.459681	-0.43682	-0.693832	-0.179808	-3.33677	-1.19701	81.3656	2961
cd8	5	age_n	model_base	RNFT1	1.12374	2	0.000912018	0.459681	0.404256	0.165933	0.642578	3.33018	-1.21288	70.128	3228
cd8	5	age_n	model_base	BTN3A2	3.50486	5	0.000947412	0.459681	-0.467952	-0.744721	-0.191182	-3.3194	-1.2388	94.5946	2520
cd8	5	age_n	model_base	FAM45A	1.35221	3	0.000988437	0.459681	-0.423778	-0.675333	-0.172223	-3.30737	-1.26764	74.5377	2851
cd8	5	age_n	model_base	TRBC1	4.16199	5	0.00135607	0.555235	-0.493063	-0.794025	-0.192102	-3.21639	-1.48239	95.8748	1488
cd8	5	age_n	model_base	A2M-AS1	1.10498	2	0.00149463	0.555235	0.426094	0.16369	0.688497	3.18796	-1.54831	65.0071	1967
cd8	5	age_n	model_base	GPAT4	1.29313	3	0.00150183	0.555235	-0.387949	-0.626967	-0.148931	-3.18655	-1.55156	76.5292	2353
cd8	5	age_n	model_base	CYBB	0.634757	1	0.00158298	0.555235	0.35166	0.133943	0.569377	3.17108	-1.58719	47.9374	2684
cd8	5	age_n	model_base	POU2F2	1.54029	3	0.00159682	0.555235	-0.434769	-0.704159	-0.16538	-3.16851	-1.59308	78.9474	1723
cd8	5	age_n	model_base	ZFP36L2	6.20188	5	0.00161528	0.555235	0.343971	0.130614	0.557329	3.16513	-1.60085	99.7155	2739
cd8	5	age_n	model_base	CTSW	6.11472	5	0.0018441	0.584536	-0.339385	-0.552544	-0.126226	-3.12584	-1.6904	99.1465	2559
cd8	5	age_n	model_base	HOXB2	0.728278	1	0.00184858	0.584536	-0.3341	-0.543988	-0.124212	-3.12511	-1.69204	55.3343	2628
cd8	5	age_n	model_base	MT-CO3	7.80988	5	0.00192233	0.584536	0.3173	0.117218	0.517381	3.11343	-1.71846	100	2776
cd8	5	age_n	model_base	INPP4B	1.39846	3	0.00218682	0.640334	0.450088	0.162695	0.737481	3.07467	-1.8054	72.973	980
cd8	5	age_n	model_base	EBPL	0.530599	1	0.00234023	0.642128	0.290735	0.103844	0.477625	3.05412	-1.85106	48.3642	2836
cd8	5	age_n	model_base	CDC123	1.81567	4	0.00243553	0.642128	-0.399242	-0.656909	-0.141575	-3.04197	-1.87793	83.7838	1361
cd8	5	age_n	model_base	PLSCR3	0.786019	1	0.00263275	0.642128	0.335151	0.117141	0.55316	3.01815	-1.93029	60.3129	2049
cd8	5	age_n	model_base	TBL1XR1	1.24777	3	0.0026837	0.642128	-0.371925	-0.614329	-0.129521	-3.01226	-1.94317	74.3954	1534
cd8	5	age_n	model_base	DLEU2	0.638719	1	0.00274883	0.642128	0.296424	0.102754	0.490094	3.00488	-1.95928	54.3385	2516
cd8	5	age_n	model_base	MT-CO1	9.05342	5	0.00276802	0.642128	0.269138	0.0931696	0.445105	3.00274	-1.96395	100	2922
cd8	5	age_n	model_base	TSPOAP1	1.59434	4	0.00280272	0.642128	-0.415582	-0.687646	-0.143518	-2.9989	-1.97232	80.5121	941
cd8	5	age_n	model_base	CPNE8	0.606778	1	0.00306355	0.642128	0.302151	0.102511	0.501791	2.97134	-2.03203	52.0626	2272
cd8	5	age_n	model_base	LPAR2	0.908613	2	0.00324879	0.642128	-0.340694	-0.567196	-0.114192	-2.95304	-2.07138	64.0114	1635
cd8	5	age_n	model_base	KCTD5	0.739354	1	0.00331934	0.642128	0.309096	0.103133	0.51506	2.94632	-2.08577	58.4637	2066
cd8	5	age_n	model_base	RELT	0.559649	1	0.00340781	0.642128	0.2936	0.0974134	0.489787	2.93808	-2.10339	48.5064	2244
cd8	5	age_n	model_base	MT-ND4	6.74979	5	0.003522	0.642128	0.282413	0.0930339	0.471792	2.92772	-2.12545	99.7155	2376
cd8	5	age_n	model_base	AREG	2.53367	5	0.0035387	0.642128	0.635884	0.209259	1.06251	2.92623	-2.12861	84.7795	9
cd8	5	age_n	model_base	ESYT1	1.92551	4	0.00383412	0.642128	-0.40115	-0.672639	-0.129662	-2.9009	-2.18222	84.495	655
cd8	5	age_n	model_base	DBN1	0.500757	1	0.00385574	0.642128	0.298547	0.0963737	0.500721	2.89912	-2.18598	43.5277	2014
cd8	5	age_n	model_base	TGFBR1	1.34837	3	0.00387598	0.642128	-0.370673	-0.621834	-0.119513	-2.89745	-2.18948	76.5292	989
cd8	5	age_n	model_base	U2AF1	0.517883	1	0.00387929	0.642128	0.301422	0.0971656	0.505678	2.89718	-2.19005	41.2518	1963
cd8	5	age_n	model_base	ANAPC5	2.99901	5	0.00391744	0.642128	-0.377191	-0.633067	-0.121316	-2.89408	-2.19659	93.3144	895
cd8	5	age_n	model_base	CCT8	2.15993	4	0.00399331	0.642128	-0.401019	-0.673633	-0.128405	-2.88798	-2.2094	86.4865	616
cd8	5	age_n	model_base	HLA-DQA2	1.23043	3	0.0041129	0.642128	-0.532616	-0.895872	-0.169359	-2.87857	-2.2291	54.9075	29
cd8	5	age_n	model_base	CCL5	7.81037	5	0.00419947	0.642128	-0.260817	-0.439113	-0.0825216	-2.87192	-2.243	99.7155	2483
cd8	5	age_n	model_base	TSC22D3	5.92605	5	0.00423811	0.642128	0.319808	0.100963	0.538653	2.86899	-2.24911	99.7155	1553
cd8	5	age_n	model_base	GPS1	2.00218	4	0.00428025	0.642128	-0.388606	-0.654823	-0.122388	-2.86583	-2.2557	85.3485	652
cd8	5	age_n	model_base	GSN	0.972975	2	0.00430249	0.642128	0.370257	0.116462	0.624051	2.86416	-2.25916	63.7269	851
cd8	5	age_n	model_base	EMB	3.35872	5	0.00434298	0.642128	0.38724	0.121526	0.652954	2.86116	-2.26541	94.5946	649
cd8	5	age_n	model_base	SLAMF1	0.543387	1	0.00437363	0.642128	0.284627	0.0891692	0.480085	2.85891	-2.2701	45.6615	2056
cd8	5	age_n	model_base	RAB37	2.18573	4	0.0043859	0.642128	-0.393328	-0.663518	-0.123139	-2.85801	-2.27196	87.1977	585
cd8	5	age_n	model_base	SDHA	2.66034	5	0.00457654	0.649878	-0.366805	-0.619987	-0.113623	-2.84432	-2.30032	92.0341	803
cd8	5	age_n	model_base	NOD1	0.873691	2	0.00460323	0.649878	0.317517	0.0982108	0.536824	2.84245	-2.30419	62.3044	1482
cd8	5	age_n	model_base	MAGOHB	0.742664	1	0.0047386	0.657252	-0.302847	-0.512711	-0.0929823	-2.83309	-2.32349	57.7525	1652
cd8	5	age_n	model_base	AL669831.5	0.551023	1	0.00510225	0.694333	0.277788	0.0836449	0.471931	2.80911	-2.37269	49.0754	1970
cd8	5	age_n	model_base	NAMPT	1.20459	3	0.00518159	0.694333	0.376654	0.112943	0.640365	2.80408	-2.38294	71.835	575
cd8	5	age_n	model_base	ZBTB40	0.888568	2	0.00541623	0.706553	0.323678	0.0958821	0.551474	2.78961	-2.41237	62.0199	1151
cd8	5	age_n	model_base	MTRF1	0.631662	1	0.00548841	0.706553	0.280643	0.0828264	0.478459	2.78528	-2.42116	53.3428	1826
cd8	5	age_n	model_base	PRKAR2A	2.29655	4	0.00554089	0.706553	0.38825	0.114278	0.662222	2.78216	-2.42748	88.0512	392
cd8	5	age_n	model_base	CYB561	0.7937	2	0.00572545	0.707539	0.295519	0.0861731	0.504865	2.77139	-2.44922	60.5974	1530
cd8	5	age_n	model_base	FAM69A	0.566807	1	0.00572831	0.707539	-0.258825	-0.442188	-0.0754622	-2.77123	-2.44955	50.0711	2137
cd8	5	age_n	model_base	DIS3L	1.18677	3	0.0058171	0.707539	0.344914	0.100115	0.589714	2.76616	-2.45976	72.404	784
cd8	5	age_n	model_base	ICE2	1.14283	3	0.00628568	0.752948	0.341192	0.0967695	0.585615	2.74053	-2.5111	70.4125	741
cd8	5	age_n	model_base	SOD1	3.54745	5	0.00646683	0.763086	-0.368256	-0.632979	-0.103532	-2.73108	-2.52991	95.1636	435
cd8	5	age_n	model_base	AL138963.3	2.49385	5	0.00672866	0.782306	-0.484687	-0.834805	-0.134569	-2.71784	-2.55616	89.0469	21
cd8	5	age_n	model_base	CCDC85C	0.636778	1	0.006893	0.784837	-0.289925	-0.499979	-0.0798705	-2.70976	-2.57212	52.4893	1381
cd8	5	age_n	model_base	APOBR	2.14827	4	0.00706756	0.784837	-0.419243	-0.723933	-0.114552	-2.70137	-2.58864	85.7752	70
cd8	5	age_n	model_base	TNRC6A	1.61286	4	0.00707996	0.784837	0.361335	0.0986726	0.623998	2.70078	-2.5898	80.9388	420
cd8	5	age_n	model_base	VAMP2	3.58723	5	0.00726893	0.784837	-0.323628	-0.559655	-0.0876009	-2.69192	-2.6072	96.4438	804
cd8	5	age_n	model_base	FBH1	1.00484	2	0.00728508	0.784837	-0.299879	-0.518647	-0.0811118	-2.69117	-2.60866	69.2745	1142
cd8	5	age_n	model_base	OPTN	3.3885	5	0.00734606	0.784837	-0.328956	-0.569187	-0.0887258	-2.68836	-2.61416	95.8748	727
cd8	5	age_n	model_base	CD27	1.35052	3	0.00745858	0.786233	-0.417056	-0.722206	-0.111905	-2.68323	-2.6242	70.5548	63
cd8	5	age_n	model_base	RPS26	7.09152	5	0.00768614	0.79956	0.431036	0.114457	0.747615	2.67306	-2.64402	99.7155	47
cd8	5	age_n	model_base	PSMF1	2.2912	4	0.00792658	0.806529	-0.345124	-0.599599	-0.0906487	-2.6626	-2.66433	89.4737	476
cd8	5	age_n	model_base	UCP2	4.05356	5	0.00796666	0.806529	-0.315541	-0.548353	-0.0827286	-2.66089	-2.66765	97.724	817
cd8	5	age_n	model_base	BRD4	2.836	5	0.00826433	0.806529	-0.350807	-0.610862	-0.0907533	-2.64839	-2.69181	92.6031	388
cd8	5	age_n	model_base	SLC25A24	1.08236	2	0.00840788	0.806529	0.312821	0.0804099	0.545232	2.64251	-2.70315	68.8478	795
cd8	5	age_n	model_base	ALOX5AP	3.47358	5	0.00845924	0.806529	0.436509	0.111948	0.761071	2.64042	-2.70715	93.4566	31
cd8	5	age_n	model_base	PCGF3	0.839651	2	0.00899787	0.806529	-0.283473	-0.495951	-0.0709946	-2.61923	-2.74775	63.4424	1163
cd8	5	age_n	model_base	RBM43	0.874711	2	0.00900101	0.806529	0.298748	0.0748099	0.522686	2.61911	-2.74798	62.3044	933
cd8	5	age_n	model_base	TRERF1	1.5074	3	0.00905323	0.806529	-0.339371	-0.593954	-0.0847887	-2.61712	-2.75178	77.6671	428
cd8	5	age_n	model_base	TP53I11	0.501751	1	0.0091192	0.806529	0.249884	0.0622517	0.437516	2.61462	-2.75655	44.239	1751
cd8	5	age_n	model_base	TOR1B	0.839165	2	0.00923138	0.806529	-0.296953	-0.52029	-0.0736173	-2.6104	-2.76458	60.7397	934
cd8	5	age_n	model_base	CD84	1.64328	4	0.00930158	0.806529	-0.368603	-0.646104	-0.0911015	-2.60778	-2.76955	78.5206	156
cd8	5	age_n	model_base	CGAS	0.824733	2	0.00949267	0.806529	-0.281378	-0.493785	-0.0689705	-2.60074	-2.7829	61.4509	1137
cd8	5	age_n	model_base	LIMD2	4.92633	5	0.00955342	0.806529	-0.262242	-0.460373	-0.0641117	-2.59853	-2.78709	98.7198	1489
cd8	5	age_n	model_base	GRHPR	1.32382	3	0.00983298	0.806529	-0.326915	-0.574864	-0.0789672	-2.58852	-2.80601	74.5377	494
cd8	5	age_n	model_base	SAFB	2.37164	5	0.00987023	0.806529	-0.334243	-0.587878	-0.0806085	-2.5872	-2.80848	90.8962	406
cd8	5	age_n	model_base	KLF3	3.02805	5	0.00993184	0.806529	0.367607	0.0884211	0.646793	2.58504	-2.81256	93.3144	128
cd8	5	age_n	model_base	SLC15A4	1.31821	3	0.00997596	0.806529	-0.338876	-0.596395	-0.0813566	-2.5835	-2.81547	73.9687	351
cd8	5	age_n	model_base	FAM96B	2.91473	5	0.0100378	0.806529	-0.323569	-0.569661	-0.0774768	-2.58134	-2.81952	93.4566	510
cd8	5	age_n	model_base	WDR26	1.76291	4	0.0100453	0.806529	-0.336871	-0.593106	-0.080636	-2.58108	-2.82001	83.357	367
cd8	5	age_n	model_base	AKR1B1	1.81299	4	0.0103658	0.806529	-0.329878	-0.581864	-0.0778917	-2.57012	-2.84059	83.7838	410
cd8	5	age_n	model_base	ASCL2	1.45647	3	0.0103669	0.806529	-0.372672	-0.657352	-0.0879921	-2.57008	-2.84066	73.6842	94
cd8	5	age_n	model_base	MAGED1	0.812526	2	0.0104265	0.806529	-0.285686	-0.504089	-0.0672835	-2.56808	-2.84441	60.5974	979
cd8	5	age_n	model_base	THEM4	1.1637	3	0.010569	0.806529	0.322171	0.0754195	0.568922	2.56333	-2.8533	69.8435	478
cd8	5	age_n	model_base	PSMD3	1.70957	4	0.0107916	0.806529	-0.32576	-0.575975	-0.075546	-2.55601	-2.86694	82.5036	427
cd8	5	covid	model_base	IFI44L	2.54954	5	1.42436e-22	1.1261e-18	2.41434	1.94563	2.88306	10.1127	39.7986	79.9431	1
cd8	5	covid	model_base	MX1	2.68907	5	1.11524e-17	4.40856e-14	1.75097	1.35973	2.1422	8.78659	29.084	87.7667	2
cd8	5	covid	model_base	IRF7	2.67306	5	5.21524e-17	1.37439e-13	1.64097	1.26606	2.01589	8.593	27.619	88.0512	3
cd8	5	covid	model_base	LY6E	5.38241	5	2.66482e-14	4.65515e-11	0.937332	0.700553	1.17411	7.77188	21.7032	99.431	9
cd8	5	covid	model_base	ISG15	4.08754	5	2.94406e-14	4.65515e-11	1.58373	1.18296	1.9845	7.7582	21.6088	95.8748	4
cd8	5	covid	model_base	IFI44	1.79462	4	6.29188e-14	8.2906e-11	1.35072	1.00422	1.69721	7.65324	20.8893	78.9474	6
cd8	5	covid	model_base	IFI6	3.63843	5	2.71191e-13	3.06291e-10	1.58997	1.17086	2.00908	7.44794	19.506	92.8876	5
cd8	5	covid	model_base	XAF1	3.5647	5	4.03821e-12	3.99076e-09	1.37809	0.994629	1.76156	7.05554	16.9519	93.7411	7
cd8	5	covid	model_base	IFIT3	1.68574	4	6.15284e-12	5.40493e-09	1.39659	1.00449	1.7887	6.99271	16.554	71.6927	8
cd8	5	covid	model_base	OAS1	1.51091	3	8.42642e-12	6.66193e-09	1.18481	0.849901	1.51971	6.94549	16.257	70.4125	10
cd8	5	covid	model_base	HERC5	1.95756	4	1.36851e-11	9.83587e-09	1.17785	0.841361	1.51435	6.87213	15.7991	81.6501	11
cd8	5	covid	model_base	OASL	2.01183	4	4.57061e-11	3.01127e-08	1.17719	0.831567	1.52282	6.68679	14.661	80.5121	13
cd8	5	covid	model_base	MX2	1.88487	4	5.81838e-11	3.53847e-08	1.19982	0.845557	1.55408	6.64917	14.4334	77.9516	12
cd8	5	covid	model_base	RSAD2	1.16578	3	7.40413e-11	4.18122e-08	1.16735	0.820703	1.51399	6.61142	14.2061	56.6145	14
cd8	5	covid	model_base	EPSTI1	2.15426	4	1.15743e-10	6.10042e-08	1.15471	0.808127	1.50129	6.54098	13.785	83.7838	15
cd8	5	covid	model_base	HERC6	1.12968	2	2.94264e-10	1.45403e-07	0.942818	0.653226	1.23241	6.39172	12.906	63.3001	16
cd8	5	covid	model_base	IFIT1	0.81064	2	4.5406e-10	2.11165e-07	0.92876	0.640309	1.21721	6.32133	12.4976	46.9417	17
cd8	5	covid	model_base	CMPK2	0.82613	2	9.37945e-10	4.11966e-07	0.864982	0.591173	1.13879	6.20207	11.8151	51.0669	19
cd8	5	covid	model_base	HELZ2	1.61165	4	1.319e-09	5.48845e-07	0.948392	0.645409	1.25138	6.14534	11.4945	76.9559	18
cd8	5	covid	model_base	MT-CO1	9.05342	5	5.13901e-09	2.03145e-06	-0.578454	-0.770467	-0.386441	-5.91446	10.2171	100	26
cd8	5	covid	model_base	MT-CYB	7.61276	5	5.70321e-09	2.14712e-06	-0.739944	-0.986312	-0.493576	-5.89646	10.1193	99.7155	24
cd8	5	covid	model_base	PLSCR1	1.79587	4	7.9491e-09	2.85662e-06	0.957328	0.635431	1.27923	5.83876	9.80782	79.3741	21
cd8	5	covid	model_base	TMEM123	2.76242	5	1.28765e-08	4.42616e-06	0.923422	0.608355	1.23849	5.75406	9.35558	91.0384	23
cd8	5	covid	model_base	EIF2AK2	3.07824	5	1.3807e-08	4.54825e-06	1.02712	0.675921	1.37833	5.74172	9.2902	92.0341	20
cd8	5	covid	model_base	OAS3	1.36474	3	1.65482e-08	5.2332e-06	0.950223	0.623485	1.27696	5.70958	9.1205	68.1366	22
cd8	5	covid	model_base	PARP9	2.28197	4	8.12081e-08	2.46935e-05	0.963456	0.614485	1.31243	5.42025	7.63217	85.2063	25
cd8	5	covid	model_base	IFIT5	1.18262	3	2.807e-07	8.21932e-05	0.737389	0.458187	1.01659	5.18507	6.47484	68.8478	31
cd8	5	covid	model_base	IFIT2	1.29269	3	3.84286e-07	0.000108506	0.853787	0.526662	1.18091	5.12404	6.18224	69.559	27
cd8	5	covid	model_base	MT2A	4.90093	5	4.77201e-07	0.000129847	0.863666	0.529991	1.19734	5.08159	5.98064	97.5818	28
cd8	5	covid	model_base	OAS2	1.90123	4	4.92714e-07	0.000129847	0.85535	0.524478	1.18622	5.07529	5.95086	80.3698	29
cd8	5	covid	model_base	SAMD9L	2.44732	5	6.85239e-07	0.000174525	0.861262	0.523759	1.19876	5.00997	5.64403	87.4822	30
cd8	5	covid	model_base	DDX60	1.66	4	7.06402e-07	0.000174525	0.801265	0.486893	1.11564	5.00391	5.61574	75.9602	32
cd8	5	covid	model_base	USP18	0.722335	1	8.50129e-07	0.00020367	0.612888	0.370632	0.855145	4.96687	5.44358	50.2134	36
cd8	5	covid	model_base	MT-ND4	6.74979	5	1.09472e-06	0.000249689	-0.517434	-0.724081	-0.310788	-4.9159	5.20866	99.7155	39
cd8	5	covid	model_base	RPS27A	7.96466	5	1.10538e-06	0.000249689	-0.435914	-0.610074	-0.261754	-4.91394	5.19966	99.7155	45
cd8	5	covid	model_base	EHD4	1.07831	2	1.18166e-06	0.000259505	0.660254	0.395736	0.924773	4.90041	5.13769	67.8521	35
cd8	5	covid	model_base	ZBP1	3.16019	5	1.4387e-06	0.000305081	0.743835	0.443373	1.0443	4.86031	4.95498	94.1679	33
cd8	5	covid	model_base	EEF1A1	8.3632	5	1.49961e-06	0.000305081	-0.387534	-0.544347	-0.230721	-4.85183	4.91651	100	50
cd8	5	covid	model_base	MT-CO3	7.80988	5	1.50495e-06	0.000305081	-0.539471	-0.757797	-0.321145	-4.8511	4.91321	100	41
cd8	5	covid	model_base	RPS3A	7.31085	5	1.78492e-06	0.00035279	-0.423028	-0.595474	-0.250581	-4.81605	4.75493	99.7155	49
cd8	5	covid	model_base	DDX60L	2.00732	4	1.93023e-06	0.000372204	0.776883	0.459122	1.09464	4.7999	4.68236	84.495	34
cd8	5	covid	model_base	PARP12	1.56448	3	3.17527e-06	0.000597707	0.736144	0.428387	1.0439	4.69604	4.22119	76.3869	37
cd8	5	covid	model_base	RPS4X	7.15585	5	3.76981e-06	0.000693119	-0.453572	-0.644672	-0.262473	-4.65977	4.06235	99.5733	51
cd8	5	covid	model_base	RPS6	6.9466	5	4.53653e-06	0.000815132	-0.285734	-0.407146	-0.164322	-4.62037	3.8911	100	1265
cd8	5	covid	model_base	SP110	3.42879	5	5.11659e-06	0.000898928	0.667038	0.382015	0.952061	4.5946	3.77987	95.3058	43
cd8	5	covid	model_base	MT-ATP6	8.11429	5	5.33632e-06	0.000901358	-0.461071	-0.658473	-0.263669	-4.58557	3.741	100	55
cd8	5	covid	model_base	TRIM22	3.65015	5	5.35844e-06	0.000901358	0.699709	0.400078	0.999339	4.58468	3.73718	96.0171	42
cd8	5	covid	model_base	RPL3	7.14017	5	5.7345e-06	0.000944519	-0.396307	-0.566557	-0.226058	-4.57007	3.67451	99.7155	83
cd8	5	covid	model_base	KLF6	5.10473	5	7.18613e-06	0.00115946	0.590314	0.333979	0.846649	4.52118	3.46612	98.862	48
cd8	5	covid	model_base	SP100	4.09205	5	8.16932e-06	0.00129173	0.658443	0.370743	0.946143	4.49319	3.34777	96.8706	46
cd8	5	covid	model_base	RPS8	7.50504	5	9.06319e-06	0.00139915	-0.310565	-0.446954	-0.174175	-4.47042	3.25198	99.8578	1958
cd8	5	covid	model_base	IFI35	2.30197	4	9.20261e-06	0.00139915	0.740501	0.415054	1.06595	4.46706	3.2379	88.0512	44
cd8	5	covid	model_base	MT-CO2	9.39085	5	9.76309e-06	0.00145636	-0.37009	-0.533219	-0.206962	-4.45404	3.18338	100	839
cd8	5	covid	model_base	PARP14	2.53544	5	1.24665e-05	0.00182519	0.709547	0.392941	1.02615	4.39986	2.95811	89.9004	47
cd8	5	covid	model_base	IFI27	2.07728	4	1.28866e-05	0.00185239	0.916755	0.507002	1.32651	4.39247	2.92758	76.5292	40
cd8	5	covid	model_base	B4GALT5	1.06307	2	1.68363e-05	0.0023734	0.570336	0.311887	0.828784	4.33245	2.68149	67.9943	70
cd8	5	covid	model_base	DHRSX	1.11295	2	1.71115e-05	0.0023734	0.564527	0.308494	0.82056	4.32878	2.66658	69.8435	73
cd8	5	covid	model_base	SRSF10	3.65369	5	2.13621e-05	0.00288114	0.567261	0.306958	0.827565	4.27839	2.46259	96.4438	99
cd8	5	covid	model_base	S100A6	6.3921	5	2.15011e-05	0.00288114	0.401245	0.217059	0.585431	4.27691	2.45663	99.5733	2144
cd8	5	covid	model_base	NOC3L	0.772495	1	2.36507e-05	0.00307976	0.502628	0.270721	0.734536	4.2551	2.36908	57.468	761
cd8	5	covid	model_base	BST2	3.90133	5	2.37624e-05	0.00307976	0.672432	0.3621	0.982764	4.25402	2.36475	96.3016	62
cd8	5	covid	model_base	RPS14	7.44736	5	2.89546e-05	0.00366154	-0.429485	-0.62984	-0.229129	-4.20846	2.18331	99.5733	2494
cd8	5	covid	model_base	ISG20	4.29637	5	2.93738e-05	0.00366154	0.660782	0.352282	0.969282	4.20513	2.17012	97.2973	87
cd8	5	covid	model_base	TRIM14	1.57581	3	2.96406e-05	0.00366154	0.613684	0.327029	0.900338	4.20304	2.16183	77.5249	160
cd8	5	covid	model_base	ZNFX1	2.20964	4	3.09797e-05	0.00376808	0.654228	0.347888	0.960568	4.19278	2.12129	86.771	105
cd8	5	covid	model_base	SAMD9	2.66029	5	3.18539e-05	0.00381571	0.736747	0.391234	1.08226	4.18631	2.09576	88.478	68
cd8	5	covid	model_base	TYMP	2.75494	5	3.28528e-05	0.00385398	0.721633	0.382626	1.06064	4.17912	2.06744	90.1849	77
cd8	5	covid	model_base	SHISA5	3.52446	5	3.31483e-05	0.00385398	0.593949	0.314786	0.873112	4.17704	2.05923	95.7326	578
cd8	5	covid	model_base	N4BP1	1.64926	4	3.58302e-05	0.00404969	0.619498	0.327055	0.911941	4.15887	1.9879	79.5164	531
cd8	5	covid	model_base	DHX58	0.646057	1	3.58561e-05	0.00404969	0.477983	0.252335	0.703631	4.1587	1.98724	50.2134	2398
cd8	5	covid	model_base	RPL21	6.74124	5	3.76884e-05	0.00419668	-0.421877	-0.621599	-0.222155	-4.14703	1.94155	99.431	3319
cd8	5	covid	model_base	NIPBL	3.3567	5	3.87965e-05	0.00426007	0.593408	0.31202	0.874796	4.14023	1.915	95.4481	1105
cd8	5	covid	model_base	ODF3B	1.0461	2	4.10659e-05	0.0044475	0.580189	0.304177	0.8562	4.12686	1.86291	66.0028	1463
cd8	5	covid	model_base	EEF1B2	5.46848	5	4.19185e-05	0.00447849	-0.386582	-0.570706	-0.202459	-4.12201	1.84409	99.431	4024
cd8	5	covid	model_base	DDX58	1.46528	3	4.32349e-05	0.00455754	0.627431	0.328065	0.926797	4.11472	1.81577	74.3954	1088
cd8	5	covid	model_base	LGALS9	1.68067	4	5.46901e-05	0.00568921	0.664507	0.34309	0.985924	4.0589	1.60066	77.8094	1578
cd8	5	covid	model_base	FBXW5	3.05672	5	6.3185e-05	0.00648754	0.574613	0.294286	0.85494	4.02428	1.46865	93.5989	3176
cd8	5	covid	model_base	YEATS2	1.15842	3	6.50166e-05	0.00659001	0.553576	0.283049	0.824102	4.01739	1.44254	70.4125	3441
cd8	5	covid	model_base	SPATS2L	0.775334	1	6.70163e-05	0.00670672	0.487804	0.248985	0.726623	4.01009	1.41486	55.9033	4156
cd8	5	covid	model_base	HOPX	3.8446	5	7.13725e-05	0.00704899	-0.609207	-0.908599	-0.309815	-3.99486	1.35733	97.2973	3281
cd8	5	covid	model_base	ITPR1	1.25867	3	7.22196e-05	0.00704899	0.537724	0.273273	0.802175	3.992	1.34656	73.1152	3956
cd8	5	covid	model_base	CMTR1	1.4358	3	7.34631e-05	0.00708292	0.573919	0.291374	0.856464	3.98786	1.33097	76.9559	3693
cd8	5	covid	model_base	GALNS	0.788318	1	7.88306e-05	0.00750885	0.449778	0.227393	0.672164	3.97073	1.26659	60.7397	4838
cd8	5	covid	model_base	PCYT1A	1.22074	3	8.04586e-05	0.00757268	0.535516	0.270407	0.800625	3.96575	1.24793	73.2575	4280
cd8	5	covid	model_base	TNRC6A	1.61286	4	8.33223e-05	0.00774996	0.577708	0.291095	0.86432	3.95721	1.21602	80.9388	4095
cd8	5	covid	model_base	RPL34	7.89943	5	9.53173e-05	0.00876254	-0.362667	-0.544104	-0.181229	-3.92426	1.09335	99.7155	5812
cd8	5	covid	model_base	DTX3L	2.18716	4	9.83556e-05	0.00893793	0.641914	0.320139	0.963688	3.91653	1.06474	85.7752	4195
cd8	5	covid	model_base	ADAR	3.94675	5	0.000103305	0.00928106	0.569248	0.283013	0.855482	3.90442	1.01999	96.5861	4777
cd8	5	covid	model_base	RPL26	6.37256	5	0.000117314	0.0104212	-0.430348	-0.6485	-0.212195	-3.8729	0.904166	99.5733	5856
cd8	5	covid	model_base	RPS15A	8.06305	5	0.000123998	0.0108925	-0.320679	-0.48382	-0.157539	-3.8591	0.853724	99.8578	6446
cd8	5	covid	model_base	RPS19	8.28363	5	0.000134269	0.0115118	-0.322109	-0.486826	-0.157392	-3.8392	0.781311	99.8578	6571
cd8	5	covid	model_base	RPL10	8.33938	5	0.000134289	0.0115118	-0.362249	-0.547495	-0.177004	-3.83916	0.781178	99.7155	6400
cd8	5	covid	model_base	CRTAM	0.864132	2	0.000135416	0.0115118	0.487806	0.238217	0.737394	3.83707	0.773573	60.0284	5930
cd8	5	covid	model_base	TRIM5	0.897783	2	0.000145996	0.0122792	0.494917	0.240437	0.749397	3.81817	0.705158	60.8819	6081
cd8	5	covid	model_base	BRD4	2.836	5	0.00015314	0.0127445	0.550132	0.266366	0.833899	3.80612	0.661735	92.6031	5992
cd8	5	covid	model_base	TPT1	7.23163	5	0.000165371	0.013619	-0.28831	-0.437788	-0.138832	-3.78668	0.591914	99.8578	7018
cd8	5	covid	model_base	CAPN2	3.47754	5	0.000175201	0.0142797	0.544498	0.261098	0.827898	3.77202	0.539476	95.0213	6344
cd8	5	covid	model_base	ZNF699	1.1041	2	0.000193138	0.0155494	0.473592	0.225462	0.721723	3.74715	0.450998	71.266	6789
cd8	5	covid	model_base	TNFSF14	0.836284	2	0.000194711	0.0155494	0.454041	0.216022	0.69206	3.74507	0.443638	60.1707	6866
cd8	5	covid	model_base	LPCAT1	2.35421	5	0.000199389	0.0157637	0.596784	0.283427	0.910141	3.73899	0.422099	88.1935	6568
cd8	5	timen	model_base	XAF1	3.5647	5	1.02942e-31	8.13863e-28	-1.98629	-2.30326	-1.66932	-12.3028	60.9344	93.7411	1
cd8	5	timen	model_base	OAS1	1.51091	3	1.01427e-28	4.00941e-25	-1.63804	-1.91487	-1.36121	-11.6169	54.2085	70.4125	4
cd8	5	timen	model_base	IFI44L	2.54954	5	3.21854e-28	7.59886e-25	-2.26933	-2.65677	-1.88189	-11.4993	53.082	79.9431	2
cd8	5	timen	model_base	IRF7	2.67306	5	3.8446e-28	7.59886e-25	-1.81232	-2.12222	-1.50242	-11.4812	52.9086	88.0512	3
cd8	5	timen	model_base	RSAD2	1.16578	3	6.49843e-26	1.02753e-22	-1.59785	-1.88438	-1.31132	-10.9482	47.9057	56.6145	6
cd8	5	timen	model_base	MX1	2.68907	5	1.69235e-24	2.22995e-21	-1.74602	-2.06941	-1.42263	-10.5999	44.728	87.7667	5
cd8	5	timen	model_base	PRF1	6.36966	5	1.39355e-23	1.57392e-20	-1.14418	-1.3608	-0.927569	-10.3702	42.6734	99.2888	10
cd8	5	timen	model_base	ISG20	4.29637	5	8.86238e-22	8.75824e-19	-1.28676	-1.54176	-1.03176	-9.90669	38.6286	97.2973	9
cd8	5	timen	model_base	IFI6	3.63843	5	2.28214e-21	2.00474e-18	-1.72909	-2.07553	-1.38266	-9.79886	37.7076	92.8876	7
cd8	5	timen	model_base	IFIT1	0.81064	2	8.22393e-21	6.50184e-18	-1.17212	-1.41055	-0.933687	-9.65129	36.4597	46.9417	14
cd8	5	timen	model_base	PLSCR1	1.79587	4	3.15931e-20	2.27068e-17	-1.28678	-1.55286	-1.0207	-9.49452	35.1499	79.3741	11
cd8	5	timen	model_base	OAS3	1.36474	3	5.00282e-20	3.29602e-17	-1.2987	-1.56878	-1.02862	-9.44053	34.7026	68.1366	13
cd8	5	timen	model_base	IFIT3	1.68574	4	6.11899e-20	3.72129e-17	-1.5546	-1.8787	-1.23049	-9.4168	34.5067	71.6927	8
cd8	5	timen	model_base	OAS2	1.90123	4	6.68874e-20	3.77723e-17	-1.31036	-1.58386	-1.03687	-9.40629	34.4201	80.3698	12
cd8	5	timen	model_base	DDX60	1.66	4	6.79938e-19	3.58372e-16	-1.20837	-1.46823	-0.948517	-9.12944	32.1645	75.9602	17
cd8	5	timen	model_base	HERC6	1.12968	2	3.97663e-18	1.96495e-15	-1.08688	-1.32625	-0.847505	-8.91416	30.4475	63.3001	20
cd8	5	timen	model_base	MX2	1.88487	4	8.8855e-18	4.08466e-15	-1.31478	-1.60761	-1.02195	-8.81482	29.6661	77.9516	16
cd8	5	timen	model_base	IFI44	1.79462	4	9.29975e-18	4.08466e-15	-1.28512	-1.57153	-0.998713	-8.80917	29.6219	78.9474	19
cd8	5	timen	model_base	ISG15	4.08754	5	2.25145e-17	9.36839e-15	-1.46782	-1.79909	-1.13654	-8.69884	28.7628	95.8748	15
cd8	5	timen	model_base	CX3CR1	2.75313	5	3.28359e-17	1.298e-14	-1.36163	-1.67062	-1.05263	-8.65142	28.3963	87.7667	18
cd8	5	timen	model_base	TXNIP	6.63269	5	2.07784e-16	7.82258e-14	-0.744089	-0.917656	-0.570521	-8.41654	26.6047	99.8578	39
cd8	5	timen	model_base	GZMB	6.48498	5	2.63967e-16	9.48602e-14	-0.799412	-0.986571	-0.612254	-8.38569	26.3724	99.7155	37
cd8	5	timen	model_base	EIF1	6.74906	5	4.53066e-16	1.55736e-13	0.507549	0.387722	0.627376	8.31573	25.8481	100	53
cd8	5	timen	model_base	EIF2AK2	3.07824	5	5.20704e-16	1.71528e-13	-1.22695	-1.51725	-0.936645	-8.29763	25.7131	92.0341	21
cd8	5	timen	model_base	SH2D2A	2.98926	5	5.78367e-16	1.82903e-13	-1.07684	-1.33205	-0.821638	-8.28395	25.6112	92.6031	25
cd8	5	timen	model_base	HELZ2	1.61165	4	7.92309e-16	2.40923e-13	-1.0515	-1.30194	-0.801056	-8.24284	25.3058	76.9559	27
cd8	5	timen	model_base	SAMD9L	2.44732	5	1.2626e-15	3.69708e-13	-1.16261	-1.44158	-0.88363	-8.18167	24.8537	87.4822	22
cd8	5	timen	model_base	BST2	3.90133	5	1.36726e-15	3.86055e-13	-1.06764	-1.32416	-0.811123	-8.17118	24.7765	96.3016	29
cd8	5	timen	model_base	FKBP5	1.96928	4	2.14787e-15	5.85553e-13	-1.09714	-1.36268	-0.831591	-8.11148	24.3384	82.3613	26
cd8	5	timen	model_base	EPSTI1	2.15426	4	2.42237e-15	6.38376e-13	-1.18132	-1.4678	-0.894834	-8.09553	24.2217	83.7838	23
cd8	5	timen	model_base	CCL4	4.53683	5	3.5395e-15	9.02687e-13	-1.06602	-1.32617	-0.805877	-8.04505	23.854	97.2973	31
cd8	5	timen	model_base	CMPK2	0.82613	2	4.27002e-15	1.05496e-12	-0.924557	-1.15089	-0.69823	-8.01997	23.672	51.0669	34
cd8	5	timen	model_base	SAMD9	2.66029	5	8.64091e-15	2.07015e-12	-1.15289	-1.43849	-0.867294	-7.92522	22.9887	88.478	28
cd8	5	timen	model_base	IFI35	2.30197	4	1.13447e-14	2.58303e-12	-1.08089	-1.3499	-0.811879	-7.88837	22.7248	88.0512	32
cd8	5	timen	model_base	PARP9	2.28197	4	1.14351e-14	2.58303e-12	-1.15886	-1.44732	-0.870405	-7.8873	22.7172	85.2063	30
cd8	5	timen	model_base	USP18	0.722335	1	1.93833e-14	4.25679e-12	-0.797158	-0.997405	-0.596911	-7.81547	22.2058	50.2134	43
cd8	5	timen	model_base	TRIM22	3.65015	5	2.29939e-14	4.91323e-12	-0.983001	-1.23067	-0.735329	-7.79211	22.0403	96.0171	35
cd8	5	timen	model_base	DHX58	0.646057	1	4.85865e-14	1.01086e-11	-0.7305	-0.917018	-0.543981	-7.68909	21.3156	50.2134	48
cd8	5	timen	model_base	DTX3L	2.18716	4	5.72732e-14	1.16103e-11	-1.03861	-1.30458	-0.77263	-7.66629	21.1563	85.7752	33
cd8	5	timen	model_base	IFI27	2.07728	4	6.03326e-14	1.18327e-11	-1.32133	-1.66003	-0.982633	-7.65907	21.1059	76.5292	24
cd8	5	timen	model_base	GIMAP4	3.05145	5	6.13637e-14	1.18327e-11	-1.00713	-1.26537	-0.748892	-7.65672	21.0895	92.7454	36
cd8	5	timen	model_base	LY6E	5.38241	5	9.88928e-14	1.86154e-11	-0.756676	-0.952396	-0.560956	-7.59018	20.6275	99.431	47
cd8	5	timen	model_base	IFI16	3.42761	5	1.36426e-13	2.50833e-11	-0.894329	-1.12704	-0.661621	-7.54505	20.316	95.3058	41
cd8	5	timen	model_base	DENND2D	2.63575	5	1.5199e-13	2.73098e-11	-0.98121	-1.23704	-0.72538	-7.52985	20.2115	90.4694	38
cd8	5	timen	model_base	ICAM2	2.49498	5	2.87711e-13	5.05476e-11	-0.970298	-1.22636	-0.714241	-7.43953	19.5939	90.0427	40
cd8	5	timen	model_base	SELPLG	3.92142	5	5.51096e-13	9.32448e-11	-0.865647	-1.09698	-0.634317	-7.3466	18.9652	96.3016	46
cd8	5	timen	model_base	IFIH1	0.901648	2	5.54326e-13	9.32448e-11	-0.778904	-0.987077	-0.570731	-7.34576	18.9596	60.3129	51
cd8	5	timen	model_base	PARP10	2.37697	5	8.80411e-13	1.45011e-10	-0.964737	-1.22494	-0.704533	-7.279	18.5122	88.9047	42
cd8	5	timen	model_base	S100A11	3.98094	5	1.38328e-12	2.23189e-10	-0.852254	-1.08421	-0.620295	-7.21332	18.0754	96.7283	49
cd8	5	timen	model_base	STAT2	1.76028	4	2.6233e-12	4.14796e-10	-0.956459	-1.22021	-0.692705	-7.11942	17.457	79.0896	45
cd8	5	timen	model_base	STAT1	3.0803	5	6.68474e-12	1.02592e-09	-1.02693	-1.31576	-0.738098	-6.98029	16.5536	91.7496	44
cd8	5	timen	model_base	PPM1K	2.4125	5	6.74773e-12	1.02592e-09	-0.915945	-1.17361	-0.658277	-6.97888	16.5445	88.0512	50
cd8	5	timen	model_base	LGALS9	1.68067	4	2.34212e-11	3.49373e-09	-0.918875	-1.18455	-0.653195	-6.79007	15.3437	77.8094	52
cd8	5	timen	model_base	ST6GAL1	1.78273	4	6.34914e-11	9.29561e-09	-0.829891	-1.07543	-0.58435	-6.63552	14.3822	81.2233	54
cd8	5	timen	model_base	SUPT20H	1.61717	4	6.47717e-11	9.31064e-09	-0.773476	-1.00243	-0.544519	-6.63239	14.3629	78.9474	55
cd8	5	timen	model_base	TRIM14	1.57581	3	1.0167e-10	1.43536e-08	-0.791907	-1.02885	-0.554961	-6.56149	13.9286	77.5249	56
cd8	5	timen	model_base	HIST1H2AC	1.66724	4	1.19156e-10	1.65271e-08	-0.79938	-1.03948	-0.559279	-6.53637	13.7757	81.2233	57
cd8	5	timen	model_base	PARP8	3.90296	5	1.61743e-10	2.20472e-08	-0.704801	-0.918079	-0.491522	-6.48778	13.4815	97.4395	61
cd8	5	timen	model_base	SLAMF6	2.05546	4	2.64886e-10	3.54947e-08	-0.810818	-1.05921	-0.56243	-6.40869	13.0066	85.3485	58
cd8	5	timen	model_base	SP110	3.42879	5	2.89502e-10	3.81468e-08	-0.767344	-1.00294	-0.531747	-6.39436	12.9211	95.3058	59
cd8	5	timen	model_base	FAM78A	1.34686	3	4.40509e-10	5.70928e-08	-0.729244	-0.955553	-0.502934	-6.32626	12.5173	73.9687	63
cd8	5	timen	model_base	EEF1A1	8.3632	5	5.55099e-10	7.07841e-08	0.415185	0.285565	0.544805	6.28849	12.2949	100	106
cd8	5	timen	model_base	TNFSF14	0.836284	2	1.02687e-09	1.28865e-07	-0.620023	-0.816768	-0.423279	-6.18704	11.7037	60.1707	74
cd8	5	timen	model_base	IPCEF1	1.46154	3	1.25943e-09	1.55579e-07	-0.701771	-0.925685	-0.477857	-6.15306	11.5076	77.6671	70
cd8	5	timen	model_base	ATXN2	1.14189	3	1.34468e-09	1.63554e-07	-0.684898	-0.903817	-0.465978	-6.14212	11.4446	68.7055	72
cd8	5	timen	model_base	TYMP	2.75494	5	1.50613e-09	1.80416e-07	-0.87397	-1.15419	-0.59375	-6.12315	11.3357	90.1849	60
cd8	5	timen	model_base	ENPP5	0.605272	1	1.54842e-09	1.82714e-07	-0.544717	-0.719502	-0.369933	-6.11851	11.3091	49.7866	91
cd8	5	timen	model_base	DDX58	1.46528	3	1.6991e-09	1.97545e-07	-0.769227	-1.01668	-0.521773	-6.10292	11.22	74.3954	66
cd8	5	timen	model_base	BATF	1.95475	4	1.83143e-09	2.09845e-07	-0.77565	-1.02569	-0.525613	-6.09031	11.1479	83.2148	64
cd8	5	timen	model_base	BTN3A1	2.37112	5	2.19538e-09	2.47952e-07	-0.759012	-1.00492	-0.513104	-6.05973	10.9739	89.1892	68
cd8	5	timen	model_base	NMI	1.58617	3	2.33824e-09	2.57135e-07	-0.696911	-0.923097	-0.470725	-6.04907	10.9134	80.0853	73
cd8	5	timen	model_base	TRANK1	2.51113	5	2.34173e-09	2.57135e-07	-0.792403	-1.04959	-0.535214	-6.04882	10.912	89.4737	65
cd8	5	timen	model_base	HERC5	1.95756	4	2.56036e-09	2.7729e-07	-0.854818	-1.13296	-0.576675	-6.03369	10.8263	81.6501	62
cd8	5	timen	model_base	RPL3	7.14017	5	2.64857e-09	2.82968e-07	0.432084	0.291357	0.572811	6.02794	10.7938	99.7155	116
cd8	5	timen	model_base	C14orf119	1.00446	2	2.86727e-09	3.02248e-07	-0.655646	-0.869664	-0.441628	-6.01445	10.7177	64.8649	76
cd8	5	timen	model_base	RPS6	6.9466	5	3.36493e-09	3.50041e-07	0.306054	0.205696	0.406412	5.98717	10.5641	100	158
cd8	5	timen	model_base	IRF9	1.69153	4	3.51297e-09	3.60695e-07	-0.749661	-0.995785	-0.503537	-5.97981	10.5228	80.9388	71
cd8	5	timen	model_base	SLFN5	3.46511	5	3.81454e-09	3.86638e-07	-0.801134	-1.06478	-0.537489	-5.96572	10.4438	94.3101	67
cd8	5	timen	model_base	RPS8	7.50504	5	3.91844e-09	3.92142e-07	0.342311	0.229573	0.45505	5.96111	10.418	99.8578	145
cd8	5	timen	model_base	DDX60L	2.00732	4	4.05956e-09	4.01186e-07	-0.796708	-1.05937	-0.53405	-5.95504	10.3841	84.495	69
cd8	5	timen	model_base	GIMAP6	1.26025	3	4.24703e-09	4.14531e-07	-0.700877	-0.932243	-0.469511	-5.94729	10.3408	71.9772	75
cd8	5	timen	model_base	TRIM5	0.897783	2	4.3583e-09	4.20204e-07	-0.63674	-0.847091	-0.426389	-5.94285	10.316	60.8819	81
cd8	5	timen	model_base	BRD8	0.97089	2	4.92388e-09	4.69015e-07	-0.618671	-0.823778	-0.413565	-5.92184	10.199	65.4339	89
cd8	5	timen	model_base	BTN3A3	1.99748	4	8.67195e-09	8.16196e-07	-0.71034	-0.949812	-0.470868	-5.82356	9.65645	85.2063	78
cd8	5	timen	model_base	CXCR2	0.660336	1	8.85267e-09	8.23402e-07	-0.547193	-0.731779	-0.362607	-5.81995	9.63669	51.3514	104
cd8	5	timen	model_base	TMEM260	0.820975	2	9.21473e-09	8.47112e-07	-0.570671	-0.763409	-0.377933	-5.81293	9.59829	60.0284	99
cd8	5	timen	model_base	CHST12	3.34074	5	9.55459e-09	8.68259e-07	-0.660123	-0.883317	-0.43693	-5.80658	9.56359	95.7326	88
cd8	5	timen	model_base	PSMB9	4.37539	5	1.11605e-08	1.00267e-06	-0.637773	-0.854428	-0.421118	-5.77928	9.41478	97.724	94
cd8	5	timen	model_base	PARP12	1.56448	3	1.16191e-08	1.03214e-06	-0.747932	-1.00232	-0.493543	-5.77219	9.37621	76.3869	77
cd8	5	timen	model_base	RSBN1L	2.7475	5	1.31307e-08	1.15346e-06	-0.692861	-0.929403	-0.456318	-5.7506	9.2591	92.1764	86
cd8	5	timen	model_base	TPT1	7.23163	5	1.5681e-08	1.36235e-06	0.359933	0.236376	0.48349	5.71914	9.08917	99.8578	157
cd8	5	timen	model_base	EOMES	1.83545	4	1.61994e-08	1.39209e-06	-0.714215	-0.959637	-0.468793	-5.71336	9.05804	81.2233	83
cd8	5	timen	model_base	XPO1	2.38381	5	1.94691e-08	1.6549e-06	-0.72782	-0.97936	-0.47628	-5.68059	8.88209	88.7624	84
cd8	5	timen	model_base	PER1	1.87553	4	1.96762e-08	1.6549e-06	0.768615	0.502887	1.03434	5.6787	8.87196	82.7881	79
cd8	5	timen	model_base	IFITM1	7.26716	5	2.30064e-08	1.91462e-06	-0.563861	-0.759767	-0.367955	-5.6507	8.72236	99.5733	111
cd8	5	timen	model_base	UBE2L6	2.97245	5	2.38728e-08	1.96603e-06	-0.737524	-0.994068	-0.48098	-5.64406	8.687	92.3186	87
cd8	5	timen	model_base	PLEK	3.91349	5	2.71651e-08	2.2002e-06	-0.749887	-1.01181	-0.487964	-5.6208	8.56344	95.7326	85
cd8	5	timen	model_base	SYTL3	3.79115	5	2.72729e-08	2.2002e-06	-0.760555	-1.02624	-0.494871	-5.62009	8.55965	95.7326	82
cd8	5	timen	model_base	BTN3A2	3.50486	5	2.81194e-08	2.24558e-06	-0.713913	-0.963549	-0.464278	-5.61457	8.53042	94.5946	92
cd8	5	timen	model_base	AHSA1	1.35874	3	2.96357e-08	2.343e-06	-0.626459	-0.845885	-0.407034	-5.60509	8.4802	74.9644	103
cd8	5	acuity_maxn	model_base	TCERG1	1.96569	4	1.00999e-07	0.000798502	-1.04376	-1.42468	-0.662844	-5.37954	7.32341	85.064	1
cd8	5	acuity_maxn	model_base	SND1	2.00684	4	2.24796e-07	0.000888617	-0.997203	-1.37169	-0.622716	-5.22786	6.59797	86.3442	2
cd8	5	acuity_maxn	model_base	RNF144A	0.640133	1	4.37136e-07	0.001152	-0.741905	-1.02757	-0.456241	-5.09882	5.99588	53.9118	6
cd8	5	acuity_maxn	model_base	ARHGAP15	2.83044	5	8.06639e-07	0.0015641	-0.95654	-1.33383	-0.579247	-4.9774	5.44208	92.4609	3
cd8	5	acuity_maxn	model_base	GZMB	6.48498	5	1.0213e-06	0.0015641	0.749922	0.45128	1.04856	4.92994	5.22901	99.7155	9
cd8	5	acuity_maxn	model_base	TC2N	2.84053	5	1.719e-06	0.0015641	-1.07337	-1.51023	-0.636517	-4.8238	4.75932	90.6117	4
cd8	5	acuity_maxn	model_base	RAB37	2.18573	4	1.75252e-06	0.0015641	-0.95467	-1.34354	-0.565805	-4.81982	4.74191	87.1977	5
cd8	5	acuity_maxn	model_base	RMC1	1.32003	3	1.75761e-06	0.0015641	-0.857694	-1.2071	-0.508287	-4.81923	4.73929	74.5377	7
cd8	5	acuity_maxn	model_base	RBPJ	1.6457	4	2.03873e-06	0.0015641	-0.879717	-1.24039	-0.519045	-4.78858	4.60559	81.6501	8
cd8	5	acuity_maxn	model_base	ACTG1	5.96846	5	2.07457e-06	0.0015641	-0.801054	-1.12972	-0.472384	-4.78497	4.58989	98.7198	12
cd8	5	acuity_maxn	model_base	DPH6	0.512243	1	2.17621e-06	0.0015641	-0.6295	-0.888319	-0.370682	-4.77505	4.54679	47.0839	15
cd8	5	acuity_maxn	model_base	CCND2	2.68176	5	4.63054e-06	0.00305075	-0.898	-1.27993	-0.516065	-4.61598	3.86741	91.6074	13
cd8	5	acuity_maxn	model_base	PRSS23	2.56278	5	6.64862e-06	0.00404339	-1.05538	-1.51195	-0.5988	-4.53808	3.54254	86.6287	10
cd8	5	acuity_maxn	model_base	SENP7	1.53341	3	7.17378e-06	0.00405113	-0.866131	-1.2422	-0.490057	-4.52156	3.47432	78.3784	14
cd8	5	acuity_maxn	model_base	A2M-AS1	1.10498	2	1.07935e-05	0.00568889	-0.85253	-1.23019	-0.474871	-4.43187	3.10807	65.0071	16
cd8	5	acuity_maxn	model_base	STMN3	1.03428	2	1.2826e-05	0.00615363	-0.776974	-1.12417	-0.429781	-4.39352	2.95356	66.1451	21
cd8	5	acuity_maxn	model_base	PIN1	2.55514	5	1.38037e-05	0.00615363	-0.819961	-1.18774	-0.452185	-4.3771	2.8878	90.8962	19
cd8	5	acuity_maxn	model_base	PDCD5	2.09397	4	1.40103e-05	0.00615363	-0.859676	-1.24556	-0.473793	-4.37377	2.87451	85.633	17
cd8	5	acuity_maxn	model_base	NUBP2	1.73827	4	1.63944e-05	0.00667529	-0.826515	-1.20053	-0.452496	-4.33845	2.73392	80.6543	22
cd8	5	acuity_maxn	model_base	SCAF8	1.74594	4	1.68867e-05	0.00667529	-0.822326	-1.19502	-0.449629	-4.33177	2.70746	83.7838	24
cd8	5	acuity_maxn	model_base	LCP1	5.35164	5	1.79465e-05	0.00675645	-0.616568	-0.896901	-0.336234	-4.318	2.65304	99.0043	231
cd8	5	acuity_maxn	model_base	ACTB	8.40228	5	2.3248e-05	0.00835448	-0.485405	-0.709159	-0.261651	-4.25903	2.42179	99.8578	3150
cd8	5	acuity_maxn	model_base	CNN2	3.20214	5	2.79248e-05	0.00910487	-0.856095	-1.25467	-0.457518	-4.21684	2.25819	93.4566	37
cd8	5	acuity_maxn	model_base	DALRD3	1.03181	2	2.81469e-05	0.00910487	-0.690727	-1.01245	-0.369002	-4.21501	2.25112	68.2788	628
cd8	5	acuity_maxn	model_base	DCTN2	1.80271	4	2.90524e-05	0.00910487	-0.794831	-1.16569	-0.423972	-4.20768	2.22287	82.6458	61
cd8	5	acuity_maxn	model_base	WAS	3.51204	5	3.08534e-05	0.00910487	-0.68435	-1.00472	-0.363978	-4.19373	2.16923	96.5861	1092
cd8	5	acuity_maxn	model_base	MFSD1	1.32535	3	3.28722e-05	0.00910487	-0.758832	-1.11533	-0.402338	-4.17899	2.11272	73.9687	368
cd8	5	acuity_maxn	model_base	SF3A3	1.78075	4	3.36263e-05	0.00910487	-0.783992	-1.15277	-0.415212	-4.1737	2.0925	82.7881	221
cd8	5	acuity_maxn	model_base	CAPZB	4.08873	5	3.37906e-05	0.00910487	-0.676305	-0.994518	-0.358093	-4.17256	2.08816	97.2973	1508
cd8	5	acuity_maxn	model_base	TUBA1B	3.16978	5	3.57656e-05	0.00910487	-0.822244	-1.21036	-0.434131	-4.15929	2.03753	93.4566	131
cd8	5	acuity_maxn	model_base	LETMD1	1.38841	3	3.72042e-05	0.00910487	-0.74961	-1.10423	-0.394994	-4.15006	2.00239	75.9602	984
cd8	5	acuity_maxn	model_base	TNFRSF10A	0.511026	1	3.77738e-05	0.00910487	-0.544443	-0.802222	-0.286664	-4.1465	1.98886	46.5149	3749
cd8	5	acuity_maxn	model_base	APBB1IP	3.40483	5	4.0755e-05	0.00910487	-0.790854	-1.16692	-0.414787	-4.12865	1.9212	94.7368	850
cd8	5	acuity_maxn	model_base	VPS29	2.32295	4	4.08957e-05	0.00910487	-0.80102	-1.182	-0.420043	-4.12783	1.91813	89.3314	748
cd8	5	acuity_maxn	model_base	SPRYD3	1.06903	2	4.17818e-05	0.00910487	-0.68606	-1.01276	-0.359361	-4.12278	1.89904	68.1366	2266
cd8	5	acuity_maxn	model_base	FUS	4.32618	5	4.18369e-05	0.00910487	-0.706066	-1.04232	-0.369814	-4.12247	1.89787	98.0085	2017
cd8	5	acuity_maxn	model_base	PCF11	1.95287	4	4.26107e-05	0.00910487	-0.771346	-1.13907	-0.40362	-4.11815	1.88155	85.4908	1282
cd8	5	acuity_maxn	model_base	PHPT1	2.60755	5	4.85605e-05	0.0101031	-0.794948	-1.17679	-0.413102	-4.08721	1.76522	91.4651	1567
cd8	5	acuity_maxn	model_base	SCOC	0.813103	2	5.39824e-05	0.0104966	-0.633432	-0.939583	-0.327281	-4.06201	1.67107	59.8862	3875
cd8	5	acuity_maxn	model_base	ZNF683	2.04401	4	5.67386e-05	0.0104966	-1.06874	-1.5868	-0.550675	-4.0501	1.6268	78.9474	74
cd8	5	acuity_maxn	model_base	KMT2A	2.99897	5	5.72036e-05	0.0104966	-0.772259	-1.14679	-0.397732	-4.04815	1.61955	93.5989	2627
cd8	5	acuity_maxn	model_base	HINT2	1.7084	4	5.76469e-05	0.0104966	-0.752194	-1.11716	-0.387231	-4.0463	1.61268	82.0768	2900
cd8	5	acuity_maxn	model_base	CRLS1	0.613681	1	5.78483e-05	0.0104966	-0.559142	-0.830492	-0.287791	-4.04547	1.60958	52.6316	4703
cd8	5	acuity_maxn	model_base	HMOX2	2.62827	5	5.90384e-05	0.0104966	-0.78068	-1.16	-0.40136	-4.04058	1.59148	90.7539	2688
cd8	5	acuity_maxn	model_base	UBXN2B	0.586228	1	6.13898e-05	0.0104966	-0.556789	-0.827953	-0.285625	-4.03121	1.55678	51.4936	4870
cd8	5	acuity_maxn	model_base	YWHAQ	3.3709	5	6.1867e-05	0.0104966	-0.778884	-1.15839	-0.399381	-4.02935	1.5499	94.8791	2934
cd8	5	acuity_maxn	model_base	TMEM173	2.16249	4	6.2401e-05	0.0104966	-0.828912	-1.233	-0.424826	-4.02728	1.54226	85.2063	2443
cd8	5	acuity_maxn	model_base	BCL11B	2.15582	4	6.73293e-05	0.0108513	-0.821414	-1.22367	-0.419154	-4.00896	1.47474	85.7752	2912
cd8	5	acuity_maxn	model_base	NFIC	1.2507	3	6.83252e-05	0.0108513	-0.744574	-1.10953	-0.379621	-4.00542	1.4617	73.2575	3708
cd8	5	acuity_maxn	model_base	TRAT1	0.753539	1	6.88978e-05	0.0108513	-0.633277	-0.943834	-0.322719	-4.0034	1.45429	56.4723	4609
cd8	5	acuity_maxn	model_base	SEM1	2.81412	5	7.06323e-05	0.0108513	-0.780106	-1.16324	-0.396968	-3.99738	1.43221	91.6074	3524
cd8	5	acuity_maxn	model_base	LAT	3.44356	5	7.23292e-05	0.0108513	-0.737914	-1.10085	-0.374976	-3.99163	1.41113	95.3058	3975
cd8	5	acuity_maxn	model_base	BBS2	0.706301	1	7.27446e-05	0.0108513	-0.560536	-0.836328	-0.284745	-3.99025	1.40605	56.1878	5191
cd8	5	acuity_maxn	model_base	TTC14	2.70899	5	7.70339e-05	0.0112783	-0.795094	-1.18766	-0.402528	-3.97633	1.3552	91.3229	3778
cd8	5	acuity_maxn	model_base	CHCHD5	2.08281	4	8.54416e-05	0.0122097	-0.765488	-1.14585	-0.385124	-3.95108	1.2633	86.6287	4374
cd8	5	acuity_maxn	model_base	CLEC16A	0.898027	2	8.74049e-05	0.0122097	-0.620833	-0.929755	-0.311912	-3.94552	1.24315	63.5846	5252
cd8	5	acuity_maxn	model_base	PPT1	1.33233	3	8.88841e-05	0.0122097	-0.710329	-1.06415	-0.356507	-3.94141	1.22827	75.1067	4841
cd8	5	acuity_maxn	model_base	UBXN4	3.54465	5	9.23578e-05	0.0122097	-0.690482	-1.03524	-0.345723	-3.93201	1.19428	95.8748	5048
cd8	5	acuity_maxn	model_base	ORAI1	2.05672	4	9.24314e-05	0.0122097	-0.746052	-1.11858	-0.373529	-3.93181	1.19358	86.771	4744
cd8	5	acuity_maxn	model_base	TPM4	2.52594	5	9.4542e-05	0.0122097	-0.821946	-1.23294	-0.410947	-3.92626	1.17357	90.1849	4389
cd8	5	acuity_maxn	model_base	NLRC5	3.00057	5	9.47799e-05	0.0122097	-0.789287	-1.18402	-0.394557	-3.92565	1.17134	93.3144	4596
cd8	5	acuity_maxn	model_base	CD46	2.66446	5	9.57502e-05	0.0122097	-0.79588	-1.19416	-0.397598	-3.92314	1.16231	91.4651	4593
cd8	5	acuity_maxn	model_base	RPAP3	1.00327	2	9.77681e-05	0.0122294	-0.638752	-0.958822	-0.318683	-3.91801	1.14383	67.8521	5422
cd8	5	acuity_maxn	model_base	HNRNPA2B1	5.38319	5	9.89981e-05	0.0122294	-0.535863	-0.804588	-0.267139	-3.91493	1.13275	99.1465	5916
cd8	5	acuity_maxn	model_base	MTPN	3.18998	5	0.00010217	0.0124271	-0.69493	-1.04412	-0.345743	-3.90715	1.1048	94.7368	5271
cd8	5	acuity_maxn	model_base	C12orf29	0.642009	1	0.000108187	0.0129595	-0.550236	-0.827722	-0.27275	-3.893	1.05412	54.0541	6013
cd8	5	acuity_maxn	model_base	ZNF266	1.35952	3	0.000119533	0.0133658	-0.72695	-1.0959	-0.357999	-3.86824	0.965827	75.1067	5541
cd8	5	acuity_maxn	model_base	DYNC1H1	3.68257	5	0.000119556	0.0133658	-0.718154	-1.08264	-0.353663	-3.86819	0.965658	96.1593	5587
cd8	5	acuity_maxn	model_base	NDEL1	1.53771	3	0.000120408	0.0133658	-0.725192	-1.09342	-0.356961	-3.86642	0.959376	80.0853	5574
cd8	5	acuity_maxn	model_base	ULK4	0.745379	1	0.000122011	0.0133658	-0.59805	-0.901981	-0.294119	-3.86313	0.947666	56.899	6067
cd8	5	acuity_maxn	model_base	GLIPR1	2.6353	5	0.000122907	0.0133658	-0.795159	-1.19945	-0.390865	-3.8613	0.941198	90.4694	5356
cd8	5	acuity_maxn	model_base	NCKAP1L	2.94474	5	0.000123314	0.0133658	-0.756935	-1.14188	-0.371994	-3.86048	0.938268	93.3144	5503
cd8	5	acuity_maxn	model_base	SLK	1.26713	3	0.000125303	0.0133658	-0.687359	-1.03728	-0.337439	-3.85649	0.924114	73.6842	5816
cd8	5	acuity_maxn	model_base	TCEA1	3.58839	5	0.000125677	0.0133658	-0.690555	-1.04217	-0.33894	-3.85574	0.921475	95.7326	5810
cd8	5	acuity_maxn	model_base	CSDE1	3.6719	5	0.000128481	0.0133658	-0.68503	-1.03433	-0.335729	-3.85023	0.901953	96.3016	5880
cd8	5	acuity_maxn	model_base	SYT11	1.73477	4	0.000128484	0.0133658	-0.750488	-1.13317	-0.367809	-3.85022	0.90193	81.3656	5654
cd8	5	acuity_maxn	model_base	SF1	4.35782	5	0.000132161	0.0134506	-0.613522	-0.926936	-0.300108	-3.84317	0.876977	98.293	6170
cd8	5	acuity_maxn	model_base	GXYLT1	1.06637	2	0.000132702	0.0134506	-0.673154	-1.01712	-0.329186	-3.84214	0.873359	68.99	5989
cd8	5	acuity_maxn	model_base	HSPA8	4.67466	5	0.000134848	0.0134951	-0.710313	-1.07365	-0.346977	-3.83812	0.859171	97.5818	5903
cd8	5	acuity_maxn	model_base	TMEM154	0.779356	1	0.000138575	0.0136947	-0.592263	-0.895755	-0.288771	-3.83128	0.835065	59.175	6319
cd8	5	acuity_maxn	model_base	USP11	2.22642	4	0.000141591	0.01382	-0.759164	-1.14873	-0.369598	-3.82588	0.816028	87.7667	5878
cd8	5	acuity_maxn	model_base	AMDHD2	0.77202	1	0.000147677	0.0141101	-0.569578	-0.862669	-0.276487	-3.81529	0.778832	59.4595	6509
cd8	5	acuity_maxn	model_base	GON4L	2.78899	5	0.000150396	0.0141101	-0.725962	-1.09998	-0.351948	-3.81069	0.762707	92.6031	6119
cd8	5	acuity_maxn	model_base	PTP4A2	3.73491	5	0.000151151	0.0141101	-0.714623	-1.08292	-0.346329	-3.80942	0.758282	95.4481	6160
cd8	5	acuity_maxn	model_base	ACAP1	3.9838	5	0.000151745	0.0141101	-0.723054	-1.09579	-0.350318	-3.80843	0.754818	96.0171	6144
cd8	5	acuity_maxn	model_base	DCK	1.37951	3	0.000153487	0.0141101	-0.696515	-1.05584	-0.337188	-3.80555	0.744729	75.1067	6227
cd8	5	acuity_maxn	model_base	EVL	5.00444	5	0.000161436	0.0146703	-0.589462	-0.894585	-0.284339	-3.79279	0.700124	98.293	6621
cd8	5	acuity_maxn	model_base	TRNT1	1.21089	3	0.00016735	0.0147902	-0.663054	-1.0071	-0.319011	-3.78367	0.668351	72.8307	6510
cd8	5	acuity_maxn	model_base	ZNF84	1.0644	2	0.000169024	0.0147902	-0.625382	-0.950095	-0.300669	-3.78114	0.659561	70.4125	6623
cd8	5	acuity_maxn	model_base	GBP5	3.42368	5	0.000170316	0.0147902	-0.772082	-1.17317	-0.370994	-3.77921	0.652836	94.4523	6290
cd8	5	acuity_maxn	model_base	PSD4	2.13305	4	0.000170799	0.0147902	-0.746385	-1.1342	-0.358572	-3.77849	0.650335	87.6245	6359
cd8	5	acuity_maxn	model_base	RRP1	0.732892	1	0.000172634	0.0147902	-0.554461	-0.842759	-0.266163	-3.77577	0.640904	59.3172	6805
cd8	5	acuity_maxn	model_base	PARP15	2.40223	5	0.0001757	0.0147902	-0.825181	-1.25475	-0.395609	-3.77129	0.625362	87.4822	6239
cd8	5	acuity_maxn	model_base	ZNF322	0.66107	1	0.000176882	0.0147902	-0.519813	-0.790539	-0.249087	-3.76959	0.619442	55.761	6923
cd8	5	acuity_maxn	model_base	ATXN1	1.86595	4	0.000177722	0.0147902	-0.73218	-1.11363	-0.350728	-3.76838	0.615263	84.2105	6479
cd8	5	acuity_maxn	model_base	RPN2	3.25968	5	0.000186856	0.0152433	-0.642778	-0.978792	-0.306763	-3.7556	0.571032	95.7326	6773
cd8	5	acuity_maxn	model_base	SF3A1	2.53239	5	0.000187023	0.0152433	-0.75686	-1.15253	-0.361184	-3.75538	0.570244	89.7582	6557
cd8	5	acuity_maxn	model_base	PDCD4	2.91232	5	0.000189428	0.0152818	-0.705659	-1.07489	-0.33643	-3.75211	0.558971	93.7411	6689
cd8	5	acuity_maxn	model_base	SLF1	1.49067	3	0.000195547	0.0156161	-0.727118	-1.1084	-0.345834	-3.74398	0.530924	78.2361	6722
cd8	5	acuity_maxn	model_base	CAT	1.36792	3	0.000206278	0.0163083	-0.677705	-1.03438	-0.321027	-3.73028	0.483812	76.1024	6906
cd8	5	timen:acuity_maxn	model_base	TCERG1	1.96569	4	2.11113e-05	0.166906	-1.99564	-2.91083	-1.08046	-4.28108	1.85777	85.064	74
cd8	5	timen:acuity_maxn	model_base	DAZAP2	4.51529	5	0.000114757	0.266457	-1.54665	-2.32957	-0.763728	-3.87838	0.570781	97.8663	5710
cd8	5	timen:acuity_maxn	model_base	TUBA1C	1.13016	2	0.000126217	0.266457	-1.60227	-2.41833	-0.786202	-3.85467	0.498766	70.128	5949
cd8	5	timen:acuity_maxn	model_base	GPBP1	3.01345	5	0.000163593	0.266457	-1.68659	-2.56039	-0.812787	-3.78942	0.302753	94.3101	6660
cd8	5	timen:acuity_maxn	model_base	PHB	2.18962	4	0.000186386	0.266457	-1.76016	-2.68014	-0.840189	-3.75625	0.204304	86.9132	7044
cd8	5	timen:acuity_maxn	model_base	NDEL1	1.53771	3	0.000218148	0.266457	-1.67447	-2.55917	-0.78978	-3.71589	0.0856578	80.0853	7577
cd8	5	timen:acuity_maxn	model_base	UBA2	1.97328	4	0.000235922	0.266457	-1.75123	-2.68154	-0.820916	-3.69566	0.0266461	84.2105	7812
cd8	5	timen:acuity_maxn	model_base	ZNF84	1.0644	2	0.00030813	0.297797	-1.44085	-2.22099	-0.660711	-3.62597	-0.17427	70.4125	7302
cd8	5	timen:acuity_maxn	model_base	PDCD2	1.38039	3	0.000340164	0.297797	-1.58394	-2.44777	-0.720107	-3.59986	-0.248588	76.1024	6941
cd8	5	timen:acuity_maxn	model_base	LSM5	1.85921	4	0.000376673	0.297797	-1.66656	-2.58233	-0.750779	-3.57279	-0.325129	84.2105	6597
cd8	5	timen:acuity_maxn	model_base	TCF3	0.862768	2	0.00043111	0.30985	1.38679	0.616962	2.15662	3.53667	-0.426377	63.1579	6482
cd8	5	timen:acuity_maxn	model_base	ACTB	8.40228	5	0.000490569	0.323203	-0.958864	-1.49644	-0.421284	-3.5018	-0.523178	99.8578	6690
cd8	5	timen:acuity_maxn	model_base	PDCD4	2.91232	5	0.000631571	0.364017	-1.55108	-2.43817	-0.663988	-3.43275	-0.712145	93.7411	5168
cd8	5	timen:acuity_maxn	model_base	BAD	1.43317	3	0.000648148	0.364017	-1.48808	-2.34092	-0.635243	-3.4256	-0.7315	78.5206	5204
cd8	5	timen:acuity_maxn	model_base	CFAP97	1.70241	4	0.000788688	0.364017	-1.57293	-2.48899	-0.656878	-3.37105	-0.877943	80.7966	4466
cd8	5	timen:acuity_maxn	model_base	AJM1	0.734367	1	0.00078991	0.364017	-1.22742	-1.94235	-0.512496	-3.37062	-0.879097	56.899	5234
cd8	5	timen:acuity_maxn	model_base	LITAF	4.9043	5	0.000808398	0.364017	-1.24179	-1.96648	-0.517103	-3.36414	-0.896341	98.7198	5144
cd8	5	timen:acuity_maxn	model_base	SPTLC1	1.1886	3	0.000828777	0.364017	-1.37698	-2.18224	-0.571725	-3.35715	-0.914895	73.1152	4770
cd8	5	timen:acuity_maxn	model_base	POLD2	0.897587	2	0.000944056	0.392827	-1.29796	-2.06541	-0.530517	-3.32041	-1.01187	64.4381	4630
cd8	5	timen:acuity_maxn	model_base	DDX18	3.26423	5	0.00103456	0.408962	-1.40671	-2.24503	-0.568393	-3.29438	-1.07995	95.0213	4159
cd8	5	timen:acuity_maxn	model_base	VPS29	2.32295	4	0.00124517	0.429759	-1.5111	-2.42641	-0.595781	-3.24115	-1.21755	89.3314	3432
cd8	5	timen:acuity_maxn	model_base	SEPT9	3.8148	5	0.00130319	0.429759	-1.41053	-2.26842	-0.552637	-3.22795	-1.25133	96.0171	3578
cd8	5	timen:acuity_maxn	model_base	TUBA1B	3.16978	5	0.00138269	0.429759	-1.52495	-2.45741	-0.592492	-3.21072	-1.29522	93.4566	3150
cd8	5	timen:acuity_maxn	model_base	KIAA0556	0.514514	1	0.00138977	0.429759	-1.01374	-1.6339	-0.393583	-3.20923	-1.29901	47.0839	4626
cd8	5	timen:acuity_maxn	model_base	BTG3	1.58218	3	0.00145643	0.429759	-1.53893	-2.48441	-0.593454	-3.19555	-1.33371	77.9516	2981
cd8	5	timen:acuity_maxn	model_base	TCEA1	3.58839	5	0.0015142	0.429759	-1.37011	-2.21488	-0.525337	-3.18414	-1.3625	95.7326	3379
cd8	5	timen:acuity_maxn	model_base	YWHAQ	3.3709	5	0.00159849	0.429759	-1.47138	-2.38315	-0.559603	-3.16821	-1.40258	94.8791	2952
cd8	5	timen:acuity_maxn	model_base	INTS11	2.17141	4	0.00165951	0.429759	1.4625	0.55305	2.37194	3.15715	-1.43029	87.6245	2891
cd8	5	timen:acuity_maxn	model_base	TTC14	2.70899	5	0.00169189	0.429759	-1.51396	-2.45712	-0.570805	-3.15143	-1.44457	91.3229	2666
cd8	5	timen:acuity_maxn	model_base	GTF2H2	0.537493	1	0.00175455	0.429759	-1.01383	-1.6476	-0.380074	-3.14065	-1.47144	46.9417	4218
cd8	5	timen:acuity_maxn	model_base	CD164	3.32101	5	0.00179716	0.429759	-1.42017	-2.30996	-0.530385	-3.13351	-1.48917	94.5946	2839
cd8	5	timen:acuity_maxn	model_base	SREBF2	1.54362	3	0.00183868	0.429759	-1.4276	-2.32399	-0.531212	-3.12671	-1.50603	80.2276	2754
cd8	5	timen:acuity_maxn	model_base	EID1	3.61934	5	0.00189717	0.429759	-1.41669	-2.30889	-0.524485	-3.11737	-1.52915	95.1636	2715
cd8	5	timen:acuity_maxn	model_base	UTP4	0.716847	1	0.00200006	0.429759	-1.07612	-1.7573	-0.394946	-3.10155	-1.56811	58.4637	3759
cd8	5	timen:acuity_maxn	model_base	TXNIP	6.63269	5	0.00200629	0.429759	-1.05088	-1.71628	-0.385483	-3.10062	-1.5704	99.8578	3851
cd8	5	timen:acuity_maxn	model_base	TMEM230	2.26383	4	0.00201502	0.429759	-1.52092	-2.48435	-0.557497	-3.09932	-1.5736	88.0512	2222
cd8	5	timen:acuity_maxn	model_base	SLC11A2	0.50275	1	0.00203399	0.429759	0.951564	0.34825	1.55488	3.0965	-1.58051	48.0797	4186
cd8	5	timen:acuity_maxn	model_base	MTMR6	1.362	3	0.00207232	0.429759	-1.41566	-2.31486	-0.516469	-3.09089	-1.59428	74.9644	2512
cd8	5	timen:acuity_maxn	model_base	UQCRH	3.67468	5	0.00213006	0.429759	-1.31374	-2.15044	-0.477044	-3.08261	-1.61453	96.4438	2826
cd8	5	timen:acuity_maxn	model_base	BTBD2	0.964036	2	0.00218025	0.429759	1.22931	0.444597	2.01403	3.07558	-1.63169	66.2873	3083
cd8	5	timen:acuity_maxn	model_base	MTERF1	0.66781	1	0.0022287	0.429759	-1.08471	-1.77862	-0.390799	-3.06893	-1.64788	55.4765	3536
cd8	5	timen:acuity_maxn	model_base	CD46	2.66446	5	0.00233324	0.433693	-1.48902	-2.44592	-0.532131	-3.05503	-1.68162	91.4651	2004
cd8	5	timen:acuity_maxn	model_base	GTF3C6	1.96826	4	0.00236619	0.433693	-1.42594	-2.34358	-0.508308	-3.05077	-1.69194	84.495	2184
cd8	5	timen:acuity_maxn	model_base	FBXO42	1.12978	2	0.00248948	0.433693	-1.24299	-2.04697	-0.439011	-3.03528	-1.7293	70.9815	2756
cd8	5	timen:acuity_maxn	model_base	SYT11	1.73477	4	0.00251123	0.433693	-1.4202	-2.3396	-0.500793	-3.03263	-1.73569	81.3656	2072
cd8	5	timen:acuity_maxn	model_base	KIF5B	3.19626	5	0.00255545	0.433693	-1.3171	-2.17127	-0.462936	-3.02729	-1.74853	94.8791	2422
cd8	5	timen:acuity_maxn	model_base	POLG	1.53579	3	0.00257824	0.433693	1.38051	0.484417	2.27661	3.02457	-1.75505	78.2361	2166
cd8	5	timen:acuity_maxn	model_base	CCDC88A	0.703383	1	0.00281842	0.462995	1.12871	0.389364	1.86805	2.99718	-1.82046	55.761	2974
cd8	5	timen:acuity_maxn	model_base	PIP5K1A	0.927741	2	0.00292713	0.462995	-1.19392	-1.97905	-0.408795	-2.98547	-1.84823	64.4381	2619
cd8	5	timen:acuity_maxn	model_base	ST6GAL1	1.78273	4	0.00292812	0.462995	1.43139	0.490072	2.37272	2.98537	-1.84848	81.2233	1689
cd8	5	timen:acuity_maxn	model_base	ACTG1	5.96846	5	0.00308009	0.465429	-1.19443	-1.98408	-0.40479	-2.96967	-1.88558	98.7198	2524
cd8	5	timen:acuity_maxn	model_base	AP3S2	0.571748	1	0.00308748	0.465429	0.930887	0.31532	1.54645	2.96892	-1.88733	52.2048	3601
cd8	5	timen:acuity_maxn	model_base	SLC2A3	3.02555	5	0.00312013	0.465429	-1.49636	-2.48696	-0.505772	-2.96565	-1.89504	93.3144	1306
cd8	5	timen:acuity_maxn	model_base	RPL10	8.33938	5	0.00325409	0.4686	-0.882818	-1.46984	-0.295797	-2.95253	-1.92584	99.7155	3727
cd8	5	timen:acuity_maxn	model_base	TSC2	1.42209	3	0.00325993	0.4686	-1.30422	-2.17161	-0.436826	-2.95197	-1.92715	77.3826	1984
cd8	5	timen:acuity_maxn	model_base	ATRAID	2.32579	4	0.00344766	0.486736	-1.43238	-2.3907	-0.474056	-2.93443	-1.96813	87.909	1341
cd8	5	timen:acuity_maxn	model_base	LINS1	1.15894	3	0.00359807	0.499058	-1.23237	-2.06067	-0.40407	-2.92099	-1.99936	71.6927	2077
cd8	5	timen:acuity_maxn	model_base	SF1	4.35782	5	0.00377597	0.501114	-1.11448	-1.86747	-0.361483	-2.90574	-2.03463	98.293	2491
cd8	5	timen:acuity_maxn	model_base	CRLS1	0.613681	1	0.00379104	0.501114	-0.964482	-1.61641	-0.312549	-2.90448	-2.03754	52.6316	3177
cd8	5	timen:acuity_maxn	model_base	HERPUD1	3.47788	5	0.00380304	0.501114	-1.43046	-2.39769	-0.463219	-2.90348	-2.03985	94.8791	1157
cd8	5	timen:acuity_maxn	model_base	GNG5	3.26641	5	0.00388295	0.503256	-1.30444	-2.18847	-0.420403	-2.89689	-2.05503	95.3058	1610
cd8	5	timen:acuity_maxn	model_base	NAA15	1.48841	3	0.00400425	0.50601	-1.27125	-2.13571	-0.40679	-2.88711	-2.07749	78.6629	1708
cd8	5	timen:acuity_maxn	model_base	HNRNPA2B1	5.38319	5	0.00421325	0.50601	-0.944097	-1.58972	-0.298473	-2.87087	-2.1146	99.1465	3105
cd8	5	timen:acuity_maxn	model_base	TNFRSF10A	0.511026	1	0.004232	0.50601	-0.905196	-1.52452	-0.285868	-2.86945	-2.11784	46.5149	3280
cd8	5	timen:acuity_maxn	model_base	MCM9	0.706567	1	0.00430101	0.50601	-1.06101	-1.78826	-0.333764	-2.86428	-2.12963	56.1878	2508
cd8	5	timen:acuity_maxn	model_base	TSPAN2	1.10735	2	0.00436072	0.50601	-1.24794	-2.10464	-0.391246	-2.85986	-2.13968	67.5676	1634
cd8	5	timen:acuity_maxn	model_base	WHRN	0.590021	1	0.00442971	0.50601	1.06281	0.331917	1.79371	2.85482	-2.15112	47.2262	2444
cd8	5	timen:acuity_maxn	model_base	MBP	4.02134	5	0.00447013	0.50601	-1.23044	-2.07747	-0.383399	-2.8519	-2.15774	97.0128	1673
cd8	5	timen:acuity_maxn	model_base	MTRF1	0.631662	1	0.00457676	0.50601	0.99098	0.306966	1.67499	2.84431	-2.1749	53.3428	2741
cd8	5	timen:acuity_maxn	model_base	MARCH7	1.92022	4	0.00461119	0.50601	-1.37761	-2.3293	-0.42592	-2.84189	-2.18036	83.7838	994
cd8	5	timen:acuity_maxn	model_base	TOR1AIP1	1.91213	4	0.00462495	0.50601	-1.35866	-2.29758	-0.419745	-2.84093	-2.18253	85.064	1067
cd8	5	timen:acuity_maxn	model_base	RBBP4	2.92976	5	0.0047081	0.50601	-1.29681	-2.1948	-0.398817	-2.83518	-2.1955	93.0299	1282
cd8	5	timen:acuity_maxn	model_base	LCP1	5.35164	5	0.00479139	0.50601	-0.970692	-1.64421	-0.297177	-2.82951	-2.20826	99.0043	2775
cd8	5	timen:acuity_maxn	model_base	LANCL1	1.27709	3	0.00480561	0.50601	-1.27993	-2.16831	-0.39155	-2.82855	-2.21041	72.6885	1317
cd8	5	timen:acuity_maxn	model_base	SPG21	1.06145	2	0.0049063	0.50601	-1.12657	-1.91037	-0.342774	-2.82183	-2.22549	70.4125	2000
cd8	5	timen:acuity_maxn	model_base	ATAD1	1.50955	3	0.00492243	0.50601	-1.28008	-2.17102	-0.389143	-2.82077	-2.22788	78.9474	1273
cd8	5	timen:acuity_maxn	model_base	FRMD8	1.19052	3	0.00492825	0.50601	-1.18927	-2.01711	-0.361424	-2.82038	-2.22874	72.973	1681
cd8	5	timen:acuity_maxn	model_base	CMTM6	2.48884	5	0.00548923	0.554926	-1.29208	-2.20285	-0.381318	-2.78523	-2.30705	90.4694	1033
cd8	5	timen:acuity_maxn	model_base	ATG3	1.75627	4	0.00555504	0.554926	-1.28024	-2.18392	-0.376553	-2.78132	-2.3157	82.2191	1069
cd8	5	timen:acuity_maxn	model_base	PRNP	2.22219	4	0.00578173	0.554926	-1.32677	-2.26774	-0.38579	-2.76817	-2.3447	86.6287	791
cd8	5	timen:acuity_maxn	model_base	CLK1	3.08728	5	0.00579281	0.554926	-1.27998	-2.18798	-0.371979	-2.76754	-2.34609	94.7368	995
cd8	5	timen:acuity_maxn	model_base	C12orf29	0.642009	1	0.00581811	0.554926	-0.939302	-1.60598	-0.272628	-2.7661	-2.34925	54.0541	2618
cd8	5	timen:acuity_maxn	model_base	RNF149	3.1617	5	0.00594767	0.554926	-1.26145	-2.15912	-0.36377	-2.75884	-2.36521	94.1679	1024
cd8	5	timen:acuity_maxn	model_base	HPS6	0.864861	2	0.00594939	0.554926	-1.05444	-1.80483	-0.304048	-2.75874	-2.36542	63.0156	2022
cd8	5	timen:acuity_maxn	model_base	IFRD1	1.84653	4	0.0059662	0.554926	-1.39766	-2.39264	-0.402679	-2.75781	-2.36746	82.9303	511
cd8	5	timen:acuity_maxn	model_base	CCND2	2.68176	5	0.00610467	0.555835	-1.28544	-2.20306	-0.367823	-2.75022	-2.38408	91.6074	883
cd8	5	timen:acuity_maxn	model_base	TNRC6B	3.44819	5	0.00629971	0.555835	-1.21481	-2.08531	-0.344312	-2.73979	-2.40685	95.1636	1145
cd8	5	timen:acuity_maxn	model_base	TMEM154	0.779356	1	0.00637098	0.555835	-1.01617	-1.74533	-0.287016	-2.73605	-2.41499	59.175	2099
cd8	5	timen:acuity_maxn	model_base	PHF11	2.55623	5	0.0064507	0.555835	-1.35108	-2.32202	-0.380144	-2.73191	-2.42398	89.3314	562
cd8	5	timen:acuity_maxn	model_base	ZBTB24	1.1422	3	0.00645573	0.555835	-1.15851	-1.99113	-0.325881	-2.73165	-2.42455	70.2703	1356
cd8	5	timen:acuity_maxn	model_base	GNB1L	0.581947	1	0.00645781	0.555835	-0.88343	-1.51838	-0.248478	-2.73155	-2.42478	51.4936	2781
cd8	5	timen:acuity_maxn	model_base	AHI1	1.18809	3	0.0064681	0.555835	-1.21349	-2.08584	-0.341145	-2.73102	-2.42593	70.697	1104
cd8	5	timen:acuity_maxn	model_base	ANKRD26	0.724908	1	0.0065494	0.556769	1.00509	0.281453	1.72872	2.72685	-2.43497	56.4723	2111
cd8	5	timen:acuity_maxn	model_base	MFSD1	1.32535	3	0.00666693	0.560732	-1.18703	-2.04352	-0.330538	-2.72092	-2.44783	73.9687	1177
cd8	5	timen:acuity_maxn	model_base	TTC13	1.24368	3	0.00674327	0.560835	-1.17208	-2.01897	-0.32519	-2.71711	-2.45605	73.2575	1230
cd8	5	timen:acuity_maxn	model_base	NINJ1	1.40833	3	0.00681727	0.560835	-1.23728	-2.13248	-0.342076	-2.71346	-2.46394	77.0982	909
cd8	5	timen:acuity_maxn	model_base	UCP2	4.05356	5	0.00696336	0.560835	-1.10973	-1.91475	-0.304704	-2.70635	-2.47926	97.724	1462
cd8	5	timen:acuity_maxn	model_base	GTPBP8	0.96086	2	0.00697211	0.560835	-1.09601	-1.8912	-0.300812	-2.70593	-2.48016	65.2916	1530
cd8	5	timen:acuity_maxn	model_base	DIAPH2	1.44504	3	0.00709622	0.560835	-1.27958	-2.21	-0.349159	-2.70001	-2.4929	76.6714	673
cd8	5	timen:acuity_maxn	model_base	SF3B1	4.20045	5	0.00715741	0.560835	-1.06278	-1.83639	-0.289173	-2.69712	-2.4991	97.724	1671
cd8	1	(Intercept)	model_base	B2M	12.373	5	0	0	12.2472	12.1557	12.3388	262.597	1547.27	100	1
cd8	1	(Intercept)	model_base	RPLP1	10.5854	5	0	0	10.5768	10.4865	10.6671	229.994	1468.31	100	5
cd8	1	(Intercept)	model_base	TMSB10	10.5745	5	0	0	10.4527	10.3633	10.542	229.616	1467.32	100	7
cd8	1	(Intercept)	model_base	RPS15	9.68302	5	0	0	9.72515	9.64133	9.80896	227.803	1462.51	100	14
cd8	1	(Intercept)	model_base	NKG7	10.8503	5	0	0	10.7869	10.6938	10.8801	227.446	1461.56	100	4
cd8	1	(Intercept)	model_base	RPL41	11.0777	5	0	0	11.119	11.0227	11.2153	226.602	1459.3	100	2
cd8	1	(Intercept)	model_base	RPL32	9.97538	5	0	0	10.0958	10.0081	10.1834	226.226	1458.29	100	9
cd8	1	(Intercept)	model_base	TMSB4X	11.0967	5	0	0	11.0392	10.9433	11.1352	225.905	1457.43	100	3
cd8	1	(Intercept)	model_base	FAU	9.486	5	0	0	9.52394	9.44075	9.60713	224.77	1454.37	100	17
cd8	1	(Intercept)	model_base	RPL11	9.71799	5	0	0	9.8527	9.76553	9.93986	221.919	1446.59	100	13
cd8	1	(Intercept)	model_base	RPL28	10.3027	5	0	0	10.1697	10.0777	10.2617	217.03	1432.97	100	11
cd8	1	(Intercept)	model_base	RPL10	10.5872	5	0	0	10.8316	10.7328	10.9305	215.08	1427.44	100	6
cd8	1	(Intercept)	model_base	RPL19	9.80316	5	0	0	9.93676	9.84549	10.028	213.747	1423.62	100	16
cd8	1	(Intercept)	model_base	RPL30	10.185	5	0	0	10.3176	10.2214	10.4138	210.509	1414.22	100	10
cd8	1	(Intercept)	model_base	RPL18A	9.54161	5	0	0	9.6318	9.54113	9.72248	208.559	1408.48	100	21
cd8	1	(Intercept)	model_base	RPS12	10.414	5	0	0	10.5087	10.4095	10.6079	208.02	1406.88	100	8
cd8	1	(Intercept)	model_base	RPS24	9.31431	5	0	0	9.5123	9.41891	9.60568	199.997	1382.51	100	26
cd8	1	(Intercept)	model_base	RPL12	9.29682	5	0	0	9.3578	9.26521	9.45039	198.431	1377.61	100	30
cd8	1	(Intercept)	model_base	RPS27A	9.94321	5	0	0	10.3267	10.2244	10.429	198.15	1376.73	100	15
cd8	1	(Intercept)	model_base	RPS23	9.65484	5	0	0	9.91095	9.81059	10.0113	193.883	1363.15	100	22
cd8	1	(Intercept)	model_base	RPL35	8.69838	5	0	0	8.73794	8.6494	8.82649	193.748	1362.72	100	49
cd8	1	(Intercept)	model_base	RPS13	9.24118	5	0	0	9.31302	9.21844	9.4076	193.327	1361.36	100	32
cd8	1	(Intercept)	model_base	RPS7	9.2848	5	0	0	9.53829	9.44086	9.63572	192.207	1357.73	100	29
cd8	1	(Intercept)	model_base	RPL18	9.00617	5	0	0	9.18353	9.08952	9.27754	191.796	1356.39	100	41
cd8	1	(Intercept)	model_base	RPS8	9.3765	5	0	0	9.64202	9.54322	9.74082	191.603	1355.76	100	28
cd8	1	(Intercept)	model_base	PTMA	9.28917	5	0	0	9.27309	9.17778	9.36839	191.035	1353.9	100	35
cd8	1	(Intercept)	model_base	RPL29	9.19634	5	0	0	9.38018	9.28311	9.47725	189.727	1349.6	100	33
cd8	1	(Intercept)	model_base	RPL14	9.2139	5	0	0	9.28759	9.19086	9.38432	188.515	1345.58	100	39
cd8	1	(Intercept)	model_base	CFL1	8.97772	5	0	0	8.93187	8.8377	9.02605	186.207	1337.84	100	48
cd8	1	(Intercept)	model_base	RPS15A	10.0211	5	0	0	10.2756	10.1663	10.3849	184.602	1332.4	100	18
cd8	1	(Intercept)	model_base	RPL13	9.97058	5	0	0	10.2299	10.1202	10.3396	183.037	1327.04	100	19
cd8	1	(Intercept)	model_base	RPL34	9.80277	5	0	0	10.1031	9.99388	10.2123	181.613	1322.12	100	23
cd8	1	(Intercept)	model_base	SERF2	8.58338	5	0	0	8.59863	8.50457	8.6927	179.465	1314.62	100	56
cd8	1	(Intercept)	model_base	RPS25	9.07551	5	0	0	9.14925	9.0482	9.2503	177.764	1308.6	100	46
cd8	1	(Intercept)	model_base	SH3BGRL3	9.36735	5	0	0	9.41185	9.3079	9.51581	177.757	1308.58	100	43
cd8	1	(Intercept)	model_base	RPS28	9.85904	5	0	0	10.0136	9.90259	10.1246	177.123	1306.32	100	27
cd8	1	(Intercept)	model_base	EEF1A1	10.8044	5	0	0	11.1094	10.9855	11.2332	176.057	1302.5	100	12
cd8	1	(Intercept)	model_base	RPS3	9.96084	5	0	0	10.2398	10.1255	10.354	175.979	1302.22	100	24
cd8	1	(Intercept)	model_base	RPL15	8.56985	5	0	0	8.76795	8.66943	8.86646	174.738	1297.74	100	53
cd8	1	(Intercept)	model_base	RPS6	9.01627	5	0	0	9.26012	9.15538	9.36486	173.581	1293.53	100	45
cd8	1	(Intercept)	model_base	RPL8	8.87542	5	0	0	8.97981	8.87817	9.08146	173.452	1293.06	100	50
cd8	1	(Intercept)	model_base	RPL7A	9.25997	5	0	0	9.51824	9.40911	9.62737	171.246	1284.95	100	44
cd8	1	(Intercept)	model_base	PFN1	9.76099	5	0	0	9.74599	9.63403	9.85794	170.916	1283.72	100	38
cd8	1	(Intercept)	model_base	TPT1	9.15116	5	0	0	9.36699	9.25805	9.47592	168.82	1275.89	100	47
cd8	1	(Intercept)	model_base	RPS18	9.76452	5	0	0	9.85663	9.74168	9.97158	168.353	1274.13	100	34
cd8	1	(Intercept)	model_base	FTL	9.02357	5	0	0	8.93032	8.82532	9.03533	166.977	1268.91	100	54
cd8	1	(Intercept)	model_base	CALM1	8.79617	5	0	0	8.66441	8.56201	8.76681	166.125	1265.66	100	61
cd8	1	(Intercept)	model_base	RPL22	8.0272	5	0	0	8.12384	8.02736	8.22033	165.31	1262.53	100	69
cd8	1	(Intercept)	model_base	RPL36	9.03932	5	0	0	8.98601	8.87861	9.09341	164.265	1258.49	100	55
cd8	1	(Intercept)	model_base	H3F3A	7.85758	5	0	0	7.93318	7.83811	8.02824	163.838	1256.83	100	75
cd8	1	(Intercept)	model_base	RPLP2	8.68246	5	0	0	8.93404	8.82666	9.04141	163.362	1254.98	100	58
cd8	1	(Intercept)	model_base	RPL6	9.03357	5	0	0	9.23106	9.11941	9.34271	162.327	1250.93	100	51
cd8	1	(Intercept)	model_base	PPIA	8.18701	5	0	0	8.22797	8.12716	8.32879	160.241	1242.68	100	71
cd8	1	(Intercept)	model_base	RPL39	9.89574	5	0	0	10.1362	10.0108	10.2616	158.666	1236.37	100	37
cd8	1	(Intercept)	model_base	MYL6	8.34476	5	0	0	8.34558	8.24168	8.44947	157.713	1232.53	100	68
cd8	1	(Intercept)	model_base	RPL9	8.49148	5	0	0	8.63874	8.53071	8.74677	157.001	1229.63	100	63
cd8	1	(Intercept)	model_base	RPS27	10.6003	5	0	0	10.7953	10.6601	10.9305	156.774	1228.71	100	25
cd8	1	(Intercept)	model_base	RPS19	10.0683	5	0	0	10.2113	10.0833	10.3394	156.528	1227.71	100	36
cd8	1	(Intercept)	model_base	ACTB	11.142	5	0	0	11.0668	10.9276	11.206	156.12	1226.04	100	20
cd8	1	(Intercept)	model_base	RPL37	9.21643	5	0	0	9.37046	9.25255	9.48837	156.032	1225.68	100	52
cd8	1	(Intercept)	model_base	CCL5	10.032	5	0	0	10.1581	10.0298	10.2864	155.409	1223.12	100	42
cd8	1	(Intercept)	model_base	HCST	8.58864	5	0	0	8.49469	8.38567	8.60371	152.981	1213.04	100	67
cd8	1	(Intercept)	model_base	EEF1D	8.04063	5	0	0	8.23411	8.12683	8.34139	150.693	1203.39	100	79
cd8	1	(Intercept)	model_base	COX4I1	7.56534	5	0	0	7.76669	7.66542	7.86796	150.578	1202.9	100	87
cd8	1	(Intercept)	model_base	RACK1	8.21652	5	0	0	8.41838	8.30747	8.5293	149.017	1196.22	100	73
cd8	1	(Intercept)	model_base	CST7	9.15177	5	0	0	8.92097	8.80342	9.03853	148.993	1196.12	100	62
cd8	1	(Intercept)	model_base	UBA52	8.16893	5	0	0	8.32767	8.2178	8.43754	148.815	1195.35	100	78
cd8	1	(Intercept)	model_base	SRP14	7.38806	5	0	0	7.36961	7.27096	7.46825	146.678	1186.07	100	96
cd8	1	(Intercept)	model_base	RPL3	9.25705	5	0	0	9.52716	9.39821	9.65612	145.056	1178.93	100	57
cd8	1	(Intercept)	model_base	RPLP0	8.44129	5	0	0	8.53251	8.41693	8.64809	144.939	1178.42	100	74
cd8	1	(Intercept)	model_base	HLA-A	9.79611	5	0	0	9.59075	9.45654	9.72497	140.296	1157.5	100	59
cd8	1	(Intercept)	model_base	HLA-B	10.8274	5	0	0	10.8364	10.6835	10.9893	139.16	1152.28	100	40
cd8	1	(Intercept)	model_base	RPL23A	8.44702	5	0	0	8.66868	8.54575	8.79161	138.453	1149	100	77
cd8	1	(Intercept)	model_base	RPL21	8.72554	5	0	0	9.03771	8.90929	9.16613	138.173	1147.69	100	65
cd8	1	(Intercept)	model_base	H3F3B	8.97586	5	0	0	8.85482	8.72806	8.98159	137.143	1142.89	100	72
cd8	1	(Intercept)	model_base	RPS21	9.0758	5	0	0	9.26639	9.13255	9.40024	135.927	1137.16	100	64
cd8	1	(Intercept)	model_base	RPS9	8.43978	5	0	0	8.51892	8.39523	8.6426	135.224	1133.82	100	80
cd8	1	(Intercept)	model_base	RPS16	8.06319	5	0	0	8.2288	8.10799	8.34961	133.727	1126.66	100	88
cd8	1	(Intercept)	model_base	MALAT1	11.4567	5	0	0	11.2801	11.1142	11.446	133.496	1125.54	100	31
cd8	1	(Intercept)	model_base	RPL10A	7.87343	5	0	0	8.06056	7.94174	8.17938	133.194	1124.08	100	91
cd8	1	(Intercept)	model_base	ATP5F1E	8.35558	5	0	0	8.28061	8.15648	8.40474	130.975	1113.27	100	89
cd8	1	(Intercept)	model_base	GAPDH	8.55422	5	0	0	8.55153	8.42328	8.67977	130.92	1113	100	84
cd8	1	(Intercept)	model_base	S100A6	8.62284	5	0	0	8.45461	8.32737	8.58184	130.464	1110.76	100	86
cd8	1	(Intercept)	model_base	UBC	8.34981	5	0	0	8.14387	8.02028	8.26746	129.375	1105.36	100	93
cd8	1	(Intercept)	model_base	ATP5MC2	7.27811	5	0	0	7.35327	7.24089	7.46566	128.462	1100.8	100	105
cd8	1	(Intercept)	model_base	RPS11	7.1295	5	0	0	7.22897	7.11508	7.34286	124.62	1081.25	100	107
cd8	1	(Intercept)	model_base	SRGN	8.02618	5	0	0	7.84904	7.72282	7.97526	122.093	1068.06	100	100
cd8	1	(Intercept)	model_base	EIF1	8.85497	5	0	0	8.96025	8.8152	9.10531	121.282	1063.77	100	83
cd8	1	(Intercept)	model_base	RPL31	7.26848	5	0	0	7.39098	7.26894	7.51302	118.904	1051.03	100	109
cd8	1	(Intercept)	model_base	IFITM2	8.81523	5	0	0	8.81514	8.66816	8.96212	117.751	1044.76	100	90
cd8	1	(Intercept)	model_base	RPS4X	9.36141	5	0	0	9.95614	9.78871	10.1236	116.748	1039.26	99.8565	66
cd8	1	(Intercept)	model_base	S100A4	9.33635	5	0	0	9.28984	9.13289	9.44679	116.212	1036.3	100	81
cd8	1	(Intercept)	model_base	RPL35A	9.08706	5	0	0	9.21867	9.06274	9.3746	116.075	1035.54	99.8565	82
cd8	1	(Intercept)	model_base	TMA7	7.63304	5	0	0	7.91778	7.78257	8.05299	114.972	1029.41	100	104
cd8	1	(Intercept)	model_base	TPM3	7.23559	5	0	0	7.13628	7.01428	7.25829	114.841	1028.67	100	114
cd8	1	(Intercept)	model_base	GZMA	8.34995	5	0	0	8.40688	8.26297	8.55078	114.699	1027.87	100	97
cd8	1	(Intercept)	model_base	RPS14	9.61103	5	0	0	9.9664	9.79545	10.1373	114.466	1026.57	99.8565	70
cd8	1	(Intercept)	model_base	MT-CO2	10.1341	5	0	0	10.707	10.5233	10.8907	114.433	1026.38	100	60
cd8	1	(Intercept)	model_base	CTSW	8.66769	5	0	0	8.65261	8.50142	8.8038	112.365	1014.66	100	95
cd8	1	(Intercept)	model_base	NACA	8.43488	5	0	0	8.56346	8.41222	8.71469	111.169	1007.79	99.8565	98
cd8	1	sex_n	model_base	RPS4Y1	4.38878	5	5.93079e-281	5.72618e-277	5.95598	5.76298	6.14898	60.59	608.675	80.2009	1
cd8	1	sex_n	model_base	DDX3Y	1.90816	3	1.93564e-174	9.3443e-171	3.00735	2.85346	3.16123	38.3691	379.325	60.9756	2
cd8	1	sex_n	model_base	EIF1AY	1.60938	2	5.36725e-155	1.72736e-151	2.59208	2.44589	2.73827	34.8124	336.487	56.6714	4
cd8	1	sex_n	model_base	UTY	1.57318	2	1.8454e-152	4.45433e-149	2.49646	2.3538	2.63913	34.3559	330.882	57.5323	5
cd8	1	sex_n	model_base	TTTY15	1.51263	2	1.12253e-146	2.16761e-143	2.50551	2.35788	2.65314	33.3208	318.087	52.5108	6
cd8	1	sex_n	model_base	XIST	1.80137	3	2.56063e-142	4.12049e-139	-2.88696	-3.06112	-2.7128	-32.5456	308.434	62.9842	3
cd8	1	sex_n	model_base	KDM5D	1.08877	2	3.47478e-109	4.79271e-106	1.80579	1.67324	1.93835	26.7467	234.739	48.4935	7
cd8	1	sex_n	model_base	ZFY	0.941113	1	2.02024e-85	2.43818e-82	1.52134	1.38921	1.65347	22.6059	181.595	46.3415	8
cd8	1	sex_n	model_base	USP9Y	0.739783	1	6.75231e-74	7.24373e-71	1.24992	1.13058	1.36926	20.5636	155.756	41.8938	9
cd8	1	sex_n	model_base	LINC00278	0.508645	1	1.5788e-51	1.52433e-48	0.860704	0.757809	0.9636	16.4231	105.507	36.2984	10
cd8	1	sex_n	model_base	RPS4X	9.36141	5	6.11405e-35	5.36646e-32	-0.472101	-0.543203	-0.401	-13.0363	68.2022	99.8565	11
cd8	1	sex_n	model_base	EIF1AX	4.18527	5	1.43498e-16	1.15456e-13	-0.704264	-0.867512	-0.541016	-8.47005	26.9665	94.9785	12
cd8	1	sex_n	model_base	JPX	3.01735	4	1.59353e-12	1.18351e-09	-0.627972	-0.799298	-0.456645	-7.19636	17.9379	89.67	13
cd8	1	sex_n	model_base	ZFX	2.38138	3	1.6059e-11	1.1075e-08	-0.606856	-0.780767	-0.432944	-6.85101	15.7061	84.2181	14
cd8	1	sex_n	model_base	DDX3X	3.72155	5	5.01302e-10	3.22672e-07	-0.525763	-0.689413	-0.362113	-6.3077	12.3901	94.5481	16
cd8	1	sex_n	model_base	ZRSR2	3.04705	4	7.96458e-10	4.80613e-07	-0.556339	-0.731622	-0.381055	-6.23156	11.9449	89.957	15
cd8	1	sex_n	model_base	EIF2S3	4.15216	5	3.66952e-09	2.08407e-06	-0.478735	-0.636058	-0.321413	-5.97451	10.4774	95.4089	17
cd8	1	sex_n	model_base	CXorf38	2.68271	4	1.8663e-08	1.00106e-05	-0.52722	-0.709139	-0.345302	-5.69002	8.91846	86.0832	18
cd8	1	sex_n	model_base	KDM6A	2.2998	3	3.82588e-08	1.94415e-05	-0.479876	-0.649315	-0.310438	-5.56051	8.2317	85.3659	19
cd8	1	sex_n	model_base	TXLNG	1.97046	3	8.33854e-08	4.02543e-05	-0.458102	-0.62414	-0.292065	-5.41695	7.48733	80.9182	20
cd8	1	sex_n	model_base	KDM5C	1.9612	3	9.65255e-08	4.43788e-05	-0.444696	-0.606692	-0.2827	-5.38962	7.34764	82.9268	21
cd8	1	sex_n	model_base	CD99	7.7133	5	8.05113e-07	0.000353335	0.200117	0.121207	0.279028	4.97905	5.32785	99.7131	48
cd8	1	sex_n	model_base	SYAP1	3.69076	5	9.40035e-07	0.00039461	-0.437228	-0.610721	-0.263734	-4.94791	5.18073	93.4003	22
cd8	1	sex_n	model_base	CA5B	3.78843	5	1.53348e-06	0.000616906	-0.434006	-0.609755	-0.258257	-4.84843	4.71646	93.1133	23
cd8	1	sex_n	model_base	PRKX	3.10793	4	2.5618e-06	0.000989368	-0.458827	-0.64879	-0.268864	-4.74218	4.23034	88.3788	25
cd8	1	sex_n	model_base	USP9X	2.53013	4	2.86917e-06	0.00106546	-0.41879	-0.59305	-0.244531	-4.71844	4.12311	86.6571	26
cd8	1	sex_n	model_base	KLRB1	6.03509	5	4.11016e-06	0.00146976	-0.519864	-0.739721	-0.300006	-4.64245	3.78322	97.274	24
cd8	1	sex_n	model_base	GPAT2	0.595765	1	4.83784e-06	0.00166819	0.306845	0.176095	0.437594	4.60763	3.62921	44.1894	42
cd8	1	sex_n	model_base	PUDP	1.11607	2	9.62121e-06	0.0032032	-0.316373	-0.455702	-0.177045	-4.45819	2.98069	67.2884	68
cd8	1	sex_n	model_base	PNPLA4	0.660084	1	1.54839e-05	0.00498323	-0.257495	-0.373656	-0.141334	-4.35218	2.53287	53.802	1336
cd8	1	sex_n	model_base	RPLP1	10.5854	5	1.91005e-05	0.00594888	0.0840659	0.0457239	0.122408	4.3047	2.33561	100	6730
cd8	1	sex_n	model_base	CFH	0.64858	1	3.62849e-05	0.0109478	0.28217	0.148891	0.415449	4.15667	1.73377	47.7762	2888
cd8	1	sex_n	model_base	BIN1	5.1137	5	0.000240363	0.0703244	0.298883	0.139914	0.457852	3.69136	-0.0269901	97.561	9556
cd8	1	sex_n	model_base	F8A1	0.535826	1	0.00025444	0.0711708	0.207911	0.0968833	0.318939	3.67658	-0.0796442	47.2023	9417
cd8	1	sex_n	model_base	GFPT1	2.14811	3	0.000257999	0.0711708	-0.323175	-0.495926	-0.150425	-3.67296	-0.0924908	82.6399	9198
cd8	1	sex_n	model_base	CAMLG	4.23765	5	0.000304654	0.0817065	-0.255787	-0.394155	-0.11742	-3.62946	-0.246119	96.7001	8706
cd8	1	sex_n	model_base	RAB22A	1.47428	2	0.000328204	0.0840035	0.284563	0.129792	0.439334	3.60983	-0.314869	73.6011	8320
cd8	1	sex_n	model_base	FAM45A	2.79479	4	0.000337257	0.0840035	-0.320371	-0.494965	-0.145776	-3.60264	-0.33998	88.0918	8007
cd8	1	sex_n	model_base	COX7A2L	5.01725	5	0.000342961	0.0840035	0.240434	0.109241	0.371626	3.5982	-0.355456	97.7044	8381
cd8	1	sex_n	model_base	SELENOK	5.35302	5	0.000348021	0.0840035	-0.240723	-0.372216	-0.109231	-3.59431	-0.36897	98.1349	8331
cd8	1	sex_n	model_base	UBA1	3.29211	4	0.000370447	0.0862233	-0.311525	-0.482481	-0.140569	-3.57772	-0.426568	91.5352	7648
cd8	1	sex_n	model_base	GSTM2	1.15379	2	0.000375078	0.0862233	-0.351077	-0.543917	-0.158237	-3.57441	-0.438024	58.5366	7328
cd8	1	sex_n	model_base	AL031283.1	0.555748	1	0.000389985	0.0875652	-0.206075	-0.319598	-0.0925517	-3.56401	-0.473951	47.4892	8188
cd8	1	sex_n	model_base	RPLP0	8.44129	5	0.000422729	0.0927602	0.0885588	0.0394759	0.137642	3.54242	-0.548235	100	8929
cd8	1	sex_n	model_base	CCL5	10.032	5	0.000482635	0.103552	-0.0973355	-0.151833	-0.0428384	-3.50668	-0.670226	100	8684
cd8	1	sex_n	model_base	VIM	7.7366	5	0.000499292	0.104797	0.158355	0.0694605	0.247249	3.49748	-0.701434	99.8565	7976
cd8	1	sex_n	model_base	TBXAS1	1.95417	3	0.000681495	0.139996	-0.333444	-0.525307	-0.141581	-3.41216	-0.98711	79.0531	4870
cd8	1	sex_n	model_base	AC020659.1	0.646473	1	0.000765628	0.153481	-0.222079	-0.351088	-0.0930704	-3.37977	-1.09378	50.3587	6017
cd8	1	sex_n	model_base	MAF	2.14495	3	0.000778928	0.153481	0.310541	0.129886	0.491196	3.37495	-1.10955	82.9268	4668
cd8	1	sex_n	model_base	CEP78	3.97653	5	0.000799996	0.154479	-0.309172	-0.489429	-0.128915	-3.36748	-1.13398	94.2611	4592
cd8	1	sex_n	model_base	CHAMP1	1.10913	2	0.000816286	0.154534	0.245718	0.102216	0.389221	3.36183	-1.15243	67.1449	5489
cd8	1	sex_n	model_base	GSC	0.589472	1	0.000841798	0.156299	0.203629	0.0844005	0.322858	3.35318	-1.18059	46.7719	6052
cd8	1	sex_n	model_base	METTL2B	1.41198	2	0.000875822	0.156965	-0.264054	-0.419179	-0.108929	-3.34202	-1.21683	72.8838	4965
cd8	1	sex_n	model_base	CDK16	1.67406	3	0.000882012	0.156965	-0.282	-0.447767	-0.116234	-3.34004	-1.22327	76.0402	4661
cd8	1	sex_n	model_base	SMC1A	2.98057	4	0.000899563	0.156965	-0.30751	-0.488573	-0.126447	-3.33447	-1.24129	88.6657	4191
cd8	1	sex_n	model_base	ARSA	3.00283	4	0.000910416	0.156965	0.296794	0.121863	0.471726	3.33108	-1.25225	89.8135	4311
cd8	1	sex_n	model_base	RPL10A	7.87343	5	0.000989784	0.167655	0.0849972	0.0345404	0.135454	3.30737	-1.32862	100	7939
cd8	1	sex_n	model_base	CLNS1A	3.69216	5	0.00109249	0.181862	0.286785	0.115078	0.458492	3.27918	-1.41873	92.6829	3873
cd8	1	sex_n	model_base	SEMA4B	0.552847	1	0.00115772	0.186834	0.175064	0.0697127	0.280416	3.26253	-1.47162	50.0717	5820
cd8	1	sex_n	model_base	TPM3	7.23559	5	0.00116106	0.186834	0.0860714	0.0342615	0.137881	3.2617	-1.47425	100	7743
cd8	1	sex_n	model_base	CFL1	8.97772	5	0.00123573	0.195589	0.0660736	0.0260807	0.106067	3.24372	-1.53104	100	8134
cd8	1	sex_n	model_base	AC007326.4	1.20937	2	0.00130235	0.20281	0.248527	0.0973901	0.399664	3.2285	-1.57886	70.1578	4056
cd8	1	sex_n	model_base	C3orf18	1.07701	2	0.00132626	0.202878	0.222018	0.0867807	0.357255	3.22322	-1.59542	66.7145	4542
cd8	1	sex_n	model_base	FCER1G	4.88598	5	0.00134482	0.202878	-0.451965	-0.727615	-0.176315	-3.21918	-1.60806	94.835	767
cd8	1	sex_n	model_base	KCNA3	2.02669	3	0.00144772	0.208958	-0.294805	-0.475815	-0.113796	-3.19766	-1.67513	79.1966	2837
cd8	1	sex_n	model_base	LMNB1	1.98318	3	0.00144924	0.208958	-0.297171	-0.47965	-0.114691	-3.19735	-1.67608	80.7747	2784
cd8	1	sex_n	model_base	LRRC45	1.29338	2	0.00145004	0.208958	0.246554	0.0951484	0.397959	3.19719	-1.67658	70.1578	3797
cd8	1	sex_n	model_base	LGR6	1.80717	3	0.00155426	0.220681	0.2849	0.108825	0.460974	3.17682	-1.73965	76.1836	2812
cd8	1	sex_n	model_base	TUBB4A	1.01256	1	0.00163116	0.227053	0.236016	0.0894961	0.382537	3.16259	-1.78351	62.8407	3706
cd8	1	sex_n	model_base	TMEM127	1.43518	2	0.00165871	0.227053	-0.248328	-0.402734	-0.093923	-3.15763	-1.79871	73.3142	3407
cd8	1	sex_n	model_base	ITGAD	0.738551	1	0.00168336	0.227053	-0.254687	-0.413266	-0.0961089	-3.15327	-1.8121	45.911	3232
cd8	1	sex_n	model_base	TMC4	0.67509	1	0.0016932	0.227053	-0.199431	-0.323673	-0.0751894	-3.15154	-1.81739	51.6499	4434
cd8	1	sex_n	model_base	CCDC152	1.11431	2	0.00173119	0.227066	0.247628	0.0930376	0.402217	3.14497	-1.83752	64.132	3299
cd8	1	sex_n	model_base	NCR3	5.48092	5	0.00174033	0.227066	-0.251297	-0.408256	-0.0943384	-3.1434	-1.84229	97.8479	3221
cd8	1	sex_n	model_base	ZNF789	0.844013	1	0.0017863	0.229956	0.208539	0.0779648	0.339113	3.13566	-1.86593	61.406	4099
cd8	1	sex_n	model_base	NLRP2	0.677524	1	0.00187776	0.23855	-0.202714	-0.330247	-0.075182	-3.12077	-1.91119	51.2195	4119
cd8	1	sex_n	model_base	HAUS6	1.51177	2	0.00206819	0.259329	0.238838	0.087172	0.390503	3.09181	-1.99865	75.8967	3045
cd8	1	sex_n	model_base	LINC01871	4.01974	5	0.00216972	0.268572	-0.324102	-0.530878	-0.117325	-3.07736	-2.04201	92.8264	1254
cd8	1	sex_n	model_base	HBA1	1.03587	1	0.00230548	0.281764	-0.31238	-0.512876	-0.111885	-3.05898	-2.09686	49.9283	1312
cd8	1	sex_n	model_base	ZUP1	1.20799	2	0.00246244	0.295672	0.226274	0.0800857	0.372462	3.03893	-2.15634	70.4448	2908
cd8	1	sex_n	model_base	LIAS	1.3322	2	0.00248052	0.295672	0.233777	0.0826302	0.384924	3.03669	-2.16294	72.3099	2697
cd8	1	sex_n	model_base	FAM189B	1.03671	2	0.00258647	0.301755	0.212199	0.0744226	0.349975	3.0239	-2.20068	65.8537	3162
cd8	1	sex_n	model_base	SURF4	4.00132	5	0.00261484	0.301755	0.256767	0.0898691	0.423665	3.02055	-2.21052	94.4046	2099
cd8	1	sex_n	model_base	SH3BGRL	5.62636	5	0.00262531	0.301755	-0.182656	-0.30143	-0.0638816	-3.01932	-2.21412	98.5653	3902
cd8	1	sex_n	model_base	HOXA10	1.02942	1	0.00267137	0.303436	-0.239691	-0.39583	-0.0835529	-3.01398	-2.2298	60.4017	2423
cd8	1	sex_n	model_base	MYCBP	1.12911	2	0.00285428	0.317533	0.221329	0.076169	0.366489	2.99357	-2.28948	66.1406	2688
cd8	1	sex_n	model_base	ARSD	1.00328	1	0.00286125	0.317533	-0.214904	-0.355886	-0.0739223	-2.99281	-2.29167	64.132	2845
cd8	1	sex_n	model_base	RPS12	10.414	5	0.0028952	0.31765	0.0641256	0.0220065	0.106245	2.98917	-2.3023	100	7414
cd8	1	sex_n	model_base	XRRA1	1.21161	2	0.00296322	0.321459	0.234802	0.0802068	0.389398	2.98197	-2.3232	67.0014	2315
cd8	1	sex_n	model_base	AC020928.1	0.660772	1	0.00300392	0.322254	0.17779	0.0605655	0.295015	2.97774	-2.33548	55.6671	3776
cd8	1	sex_n	model_base	NRIP1	0.971764	1	0.00311039	0.328568	0.204795	0.069272	0.340318	2.96691	-2.36681	65.5667	2949
cd8	1	sex_n	model_base	UQCRC2	3.97841	5	0.00315661	0.328568	0.239925	0.0809085	0.398942	2.96231	-2.38008	94.835	2061
cd8	1	sex_n	model_base	EPHX2	0.801862	1	0.00316487	0.328568	0.192731	0.0649584	0.320504	2.9615	-2.38242	57.6758	3254
cd8	1	sex_n	model_base	MSC-AS1	0.653975	1	0.00322964	0.331725	-0.175097	-0.291428	-0.0587667	-2.95518	-2.40064	53.3716	3715
cd8	1	sex_n	model_base	IGFLR1	2.57943	4	0.00328706	0.334069	-0.264543	-0.440627	-0.0884583	-2.94967	-2.41647	86.6571	1432
cd8	1	sex_n	model_base	TNFAIP3	4.95834	5	0.00333822	0.335734	-0.298061	-0.496781	-0.0993403	-2.94483	-2.43035	96.1263	790
cd8	1	sex_n	model_base	B3GNT7	0.997712	1	0.00348308	0.346692	-0.232374	-0.388005	-0.0767429	-2.9315	-2.4685	61.2626	2028
cd8	1	sex_n	model_base	FAM24B	1.45499	2	0.00371903	0.366401	0.233175	0.0758986	0.390452	2.91083	-2.52731	74.6055	1861
cd8	1	sex_n	model_base	MPRIP	1.83094	3	0.00390541	0.380876	0.243563	0.0784001	0.408725	2.89532	-2.57114	79.627	1531
cd8	1	sex_n	model_base	WDR82	3.01416	4	0.00396266	0.382595	0.254989	0.0818015	0.428177	2.8907	-2.58417	89.8135	1283
cd8	1	age_n	model_base	SELL	4.48825	5	2.73271e-13	2.63844e-09	-1.5076	-1.90486	-1.11034	-7.45096	18.9277	94.2611	1
cd8	1	age_n	model_base	KLRC2	3.13546	4	1.77804e-11	8.58348e-08	-1.54033	-1.98275	-1.0979	-6.83545	15.1218	85.9397	2
cd8	1	age_n	model_base	CD3E	7.66754	5	3.66711e-09	1.1802e-05	-0.918913	-1.22088	-0.616945	-5.97462	10.2808	98.7088	3
cd8	1	age_n	model_base	AC243829.4	1.59222	2	1.41622e-07	0.000341839	0.913422	0.576161	1.25068	5.31745	6.97903	74.3185	6
cd8	1	age_n	model_base	UTS2	1.7136	3	2.77244e-07	0.000488136	-1.15776	-1.59582	-0.719691	-5.1889	6.37427	66.858	4
cd8	1	age_n	model_base	FGL2	2.60884	4	3.03347e-07	0.000488136	-0.912262	-1.2586	-0.565921	-5.17147	6.29333	84.6485	7
cd8	1	age_n	model_base	RPS12	10.414	5	4.70921e-07	0.000649535	0.194688	0.119526	0.26985	5.08555	5.89793	100	856
cd8	1	age_n	model_base	KLRC3	4.88834	5	6.39589e-07	0.000771904	-0.940137	-1.30746	-0.572809	-5.02499	5.62294	95.2654	9
cd8	1	age_n	model_base	GZMK	2.81427	4	9.06985e-07	0.000972994	1.20353	0.726661	1.68041	4.95512	5.30943	83.0703	5
cd8	1	age_n	model_base	ZFP36L2	7.56076	5	2.28229e-06	0.00187967	0.596256	0.350643	0.841869	4.76628	4.48259	99.4261	12
cd8	1	age_n	model_base	CST7	9.15177	5	2.52362e-06	0.00187967	-0.215313	-0.304398	-0.126228	-4.74532	4.39266	100	2031
cd8	1	age_n	model_base	BTN3A2	5.1077	5	2.52954e-06	0.00187967	-0.638062	-0.902084	-0.37404	-4.74483	4.39057	97.7044	11
cd8	1	age_n	model_base	RPL32	9.97538	5	2.53088e-06	0.00187967	0.16046	0.0940618	0.226857	4.74472	4.39009	100	3760
cd8	1	age_n	model_base	BTG1	8.0186	5	3.3582e-06	0.00231596	0.469706	0.272878	0.666534	4.6853	4.13719	99.7131	19
cd8	1	age_n	model_base	MT-CO1	9.68061	5	4.01255e-06	0.00258274	0.414892	0.239622	0.590162	4.64756	3.97813	100	36
cd8	1	age_n	model_base	S100B	1.86014	3	4.92467e-06	0.00297173	1.48687	0.852775	2.12096	4.60381	3.79523	54.2324	8
cd8	1	age_n	model_base	CCL3	4.16071	5	5.4332e-06	0.00308574	0.903196	0.516243	1.29015	4.5827	3.70752	93.2568	10
cd8	1	age_n	model_base	NKG7	10.8503	5	5.83836e-06	0.00313163	-0.164145	-0.234708	-0.0935821	-4.56719	3.64335	100	4588
cd8	1	age_n	model_base	EMP3	7.62443	5	6.98344e-06	0.00354869	-0.268677	-0.385167	-0.152188	-4.52837	3.48364	100	2087
cd8	1	age_n	model_base	CD226	2.60639	4	7.85059e-06	0.00378987	-0.787112	-1.13031	-0.443912	-4.50285	3.37931	85.5093	13
cd8	1	age_n	model_base	SIRPG	1.0381	2	8.2777e-06	0.00380577	0.684298	0.385157	0.983439	4.49125	3.3321	61.406	14
cd8	1	age_n	model_base	RPS19	10.0683	5	9.18504e-06	0.00403098	0.220903	0.123842	0.317965	4.46841	3.23945	100	3665
cd8	1	age_n	model_base	TM4SF19	0.844904	1	1.02644e-05	0.00419729	-0.534114	-0.770089	-0.298138	-4.4439	3.14051	57.1019	35
cd8	1	age_n	model_base	LINC00665	0.836751	1	1.04335e-05	0.00419729	-0.53986	-0.778568	-0.301151	-4.44029	3.12597	58.1062	33
cd8	1	age_n	model_base	SH3BGRL3	9.36735	5	1.57118e-05	0.00606791	-0.174496	-0.253274	-0.0957181	-4.34889	2.76183	100	5507
cd8	1	age_n	model_base	DUSP2	6.07001	5	1.98895e-05	0.00738588	0.88457	0.480258	1.28888	4.2955	2.5524	96.9871	15
cd8	1	age_n	model_base	PTGDS	2.37685	3	2.98485e-05	0.0106736	0.996751	0.531049	1.46245	4.2022	2.19234	79.0531	16
cd8	1	age_n	model_base	S100A6	8.62284	5	3.47457e-05	0.0119811	-0.204628	-0.301046	-0.10821	-4.16682	2.05776	100	5985
cd8	1	age_n	model_base	RPL37	9.21643	5	3.63463e-05	0.0121008	0.189151	0.0997997	0.278503	4.15628	2.01789	100	6325
cd8	1	age_n	model_base	S100A4	9.33635	5	3.78534e-05	0.0121825	-0.251203	-0.370139	-0.132266	-4.14675	1.98192	100	5390
cd8	1	age_n	model_base	RPL41	11.0777	5	4.05713e-05	0.012636	0.153588	0.0805821	0.226594	4.13045	1.92056	100	7055
cd8	1	age_n	model_base	RPS9	8.43978	5	4.585e-05	0.0138338	0.195811	0.102079	0.289543	4.10156	1.81237	100	6525
cd8	1	age_n	model_base	RPS18	9.76452	5	5.7792e-05	0.0166119	0.179529	0.0924196	0.266638	4.0464	1.60781	100	7116
cd8	1	age_n	model_base	DOLK	0.697963	1	5.84986e-05	0.0166119	-0.421293	-0.625855	-0.21673	-4.04348	1.59708	54.6628	3999
cd8	1	age_n	model_base	B2M	12.373	5	6.215e-05	0.0171445	-0.142396	-0.211787	-0.0730046	-4.02894	1.54362	100	7717
cd8	1	age_n	model_base	AC243829.2	1.44711	2	9.82893e-05	0.0263606	-0.648917	-0.974152	-0.323683	-3.91734	1.1395	68.5796	3491
cd8	1	age_n	model_base	MT-CO3	8.42406	5	0.000114794	0.0299551	0.400779	0.197921	0.603636	3.87892	1.0029	99.8565	6154
cd8	1	age_n	model_base	CXCR4	6.6865	5	0.000118374	0.0300764	0.568667	0.280263	0.857072	3.87128	0.975893	98.8522	4915
cd8	1	age_n	model_base	PLEK	5.84216	5	0.000142456	0.035267	-0.537156	-0.812879	-0.261432	-3.82494	0.81314	98.2783	5864
cd8	1	age_n	model_base	AREG	3.28877	4	0.000152186	0.0361231	0.997057	0.483028	1.51109	3.80829	0.75512	87.0875	3390
cd8	1	age_n	model_base	LINC02384	3.56888	5	0.000153397	0.0361231	-0.745332	-1.12979	-0.360877	-3.80629	0.748163	89.8135	4895
cd8	1	age_n	model_base	RPS26	9.01942	5	0.000163747	0.0376423	0.505932	0.243826	0.768039	3.78977	0.690854	100	6571
cd8	1	age_n	model_base	AFG1L	0.527159	1	0.000174582	0.0391997	-0.345193	-0.524797	-0.165589	-3.77349	0.634642	50.9326	7726
cd8	1	age_n	model_base	ZNF365	0.760584	1	0.000201767	0.0442741	-0.440236	-0.671559	-0.208914	-3.73651	0.507769	54.8063	7682
cd8	1	age_n	model_base	HLA-DQB1	3.54011	4	0.000214987	0.0461267	0.74308	0.350916	1.13524	3.72019	0.452173	91.3917	6690
cd8	1	age_n	model_base	SCP2	5.38852	5	0.000222014	0.0465989	-0.474412	-0.725344	-0.223479	-3.7119	0.424008	97.7044	7867
cd8	1	age_n	model_base	RPL30	10.185	5	0.000234286	0.0480477	0.137351	0.0644284	0.210274	3.698	0.376908	100	9189
cd8	1	age_n	model_base	TSC22D3	7.85797	5	0.00023935	0.0480477	0.401393	0.187964	0.614821	3.69246	0.358192	99.7131	8356
cd8	1	age_n	model_base	INTS9	1.38165	2	0.000245196	0.0480477	-0.499909	-0.766172	-0.233646	-3.6862	0.337079	73.1707	8141
cd8	1	age_n	model_base	IP6K2	2.92209	4	0.000248823	0.0480477	-0.59355	-0.910016	-0.277085	-3.68238	0.324232	88.9527	7940
cd8	1	age_n	model_base	CCL5	10.032	5	0.000279346	0.052884	-0.180905	-0.278156	-0.0836544	-3.65221	0.223047	100	9291
cd8	1	age_n	model_base	AC004556.1	0.531884	1	0.000303636	0.0549256	-0.443561	-0.683446	-0.203676	-3.63034	0.150194	33.2855	9060
cd8	1	age_n	model_base	RPL13	9.97058	5	0.000306842	0.0549256	0.153641	0.0704861	0.236796	3.62758	0.141018	100	9474
cd8	1	age_n	model_base	MAN1A1	1.82813	3	0.000307197	0.0549256	-0.573714	-0.88425	-0.263177	-3.62728	0.14001	77.6184	8949
cd8	1	age_n	model_base	RGS9	2.90299	4	0.000314561	0.0552198	-0.650375	-1.00301	-0.297737	-3.62104	0.11932	86.3702	8969
cd8	1	age_n	model_base	OSBPL7	1.81687	3	0.000331014	0.0558892	-0.538208	-0.831117	-0.245299	-3.60758	0.0748108	80.2009	9295
cd8	1	age_n	model_base	FGFBP2	7.76693	5	0.000333495	0.0558892	-0.517441	-0.799202	-0.23568	-3.6056	0.0682925	98.9957	9343
cd8	1	age_n	model_base	CMKLR1	1.71918	3	0.00033574	0.0558892	-0.568856	-0.878766	-0.258946	-3.60383	0.0624358	74.0316	9341
cd8	1	age_n	model_base	SYNGR1	4.07018	5	0.000449965	0.0731227	-0.743206	-1.15708	-0.329329	-3.52562	-0.192824	91.5352	8367
cd8	1	age_n	model_base	HLA-A	9.79611	5	0.000454414	0.0731227	-0.182505	-0.284215	-0.0807948	-3.52297	-0.201389	100	9331
cd8	1	age_n	model_base	RPL35A	9.08706	5	0.000465933	0.0737472	0.211623	0.0934588	0.329788	3.51621	-0.223178	99.8565	9227
cd8	1	age_n	model_base	RPL10	10.5872	5	0.000501407	0.0769091	0.133434	0.0585045	0.208363	3.49633	-0.287018	100	9316
cd8	1	age_n	model_base	RPS7	9.2848	5	0.000501841	0.0769091	0.131475	0.0576407	0.205309	3.4961	-0.287771	100	9321
cd8	1	age_n	model_base	INPP4B	1.09235	2	0.000528136	0.0786411	0.511869	0.223265	0.800473	3.48221	-0.332179	63.9885	8127
cd8	1	age_n	model_base	LGALS1	7.8437	5	0.000529432	0.0786411	-0.378378	-0.591757	-0.164998	-3.48154	-0.33431	99.7131	8530
cd8	1	age_n	model_base	CDC14B	1.10088	2	0.000595359	0.0870938	-0.453113	-0.711015	-0.19521	-3.44944	-0.436275	65.5667	7899
cd8	1	age_n	model_base	EFNA5	0.517709	1	0.000607007	0.0874724	-0.330746	-0.519292	-0.142201	-3.44411	-0.453098	45.7676	8293
cd8	1	age_n	model_base	GOLGA8N	1.42196	2	0.000636876	0.0884341	-0.503407	-0.791487	-0.215328	-3.43088	-0.494791	71.736	7464
cd8	1	age_n	model_base	CRIP1	5.56219	5	0.000639094	0.0884341	-0.494665	-0.777821	-0.21151	-3.42992	-0.497809	97.274	7485
cd8	1	age_n	model_base	GZMB	8.85666	5	0.000641159	0.0884341	-0.28269	-0.444549	-0.120831	-3.42903	-0.500607	100	8384
cd8	1	age_n	model_base	ZNF331	2.67925	4	0.000700849	0.0930939	0.707502	0.299478	1.11553	3.40439	-0.577814	86.6571	6102
cd8	1	age_n	model_base	CKAP5	1.90628	3	0.000702686	0.0930939	-0.536553	-0.846055	-0.227051	-3.40366	-0.580084	78.7661	6901
cd8	1	age_n	model_base	RAB29	4.89971	5	0.000704159	0.0930939	-0.43888	-0.692084	-0.185675	-3.40308	-0.581899	97.274	7411
cd8	1	age_n	model_base	SELPLG	5.65615	5	0.000718478	0.0930939	-0.431516	-0.680882	-0.18215	-3.39749	-0.599349	98.2783	7382
cd8	1	age_n	model_base	CADM1	1.32581	2	0.000728118	0.0930939	-0.505948	-0.798647	-0.21325	-3.39378	-0.6109	67.1449	6919
cd8	1	age_n	model_base	FAIM	1.44669	2	0.000732795	0.0930939	-0.481682	-0.760489	-0.202875	-3.39199	-0.616449	72.023	7031
cd8	1	age_n	model_base	RPS5	8.29618	5	0.000779866	0.0977871	0.204227	0.0854079	0.323047	3.37462	-0.67038	99.8565	8429
cd8	1	age_n	model_base	HLA-DQA2	2.71969	4	0.000793663	0.0982412	-1.10643	-1.75109	-0.461773	-3.36971	-0.685567	68.2927	3344
cd8	1	age_n	model_base	NPDC1	0.770525	1	0.000809047	0.0984626	0.449514	0.187187	0.711842	3.36433	-0.702188	52.5108	6868
cd8	1	age_n	model_base	USP19	1.15501	2	0.000815848	0.0984626	-0.428511	-0.678756	-0.178266	-3.36198	-0.709434	68.5796	6964
cd8	1	age_n	model_base	COG2	1.82795	3	0.000856897	0.10214	-0.487581	-0.773496	-0.201667	-3.34818	-0.751916	79.1966	6430
cd8	1	age_n	model_base	RPL36	9.03932	5	0.000869957	0.102432	0.138623	0.0572317	0.220014	3.34392	-0.765001	100	8710
cd8	1	age_n	model_base	TRDC	5.70991	5	0.000903518	0.105102	-0.559191	-0.888568	-0.229815	-3.33323	-0.797738	97.4175	5793
cd8	1	age_n	model_base	PIGS	2.63987	4	0.000917254	0.10543	-0.522029	-0.82991	-0.214148	-3.32897	-0.810784	86.5136	5960
cd8	1	age_n	model_base	ACSL5	2.91026	4	0.000949031	0.107799	-0.558699	-0.889165	-0.228233	-3.31932	-0.840221	87.9484	5610
cd8	1	age_n	model_base	RCC2	1.48235	2	0.00100018	0.111707	-0.475193	-0.757535	-0.192851	-3.3044	-0.885574	73.1707	5986
cd8	1	age_n	model_base	RPL28	10.3027	5	0.00100658	0.111707	0.117274	0.0475557	0.186992	3.30258	-0.89108	100	8722
cd8	1	age_n	model_base	A1BG	2.00003	3	0.00106216	0.116536	0.56318	0.226813	0.899547	3.28724	-0.937486	81.4921	5126
cd8	1	age_n	model_base	LUC7L	2.62772	4	0.00108508	0.117713	-0.526997	-0.84234	-0.211655	-3.28113	-0.955914	86.3702	5338
cd8	1	age_n	model_base	DBN1	1.55605	2	0.00110958	0.119034	0.53931	0.215969	0.86265	3.27473	-0.97518	73.8881	5146
cd8	1	age_n	model_base	CD247	7.10806	5	0.00118623	0.125857	-0.278898	-0.447097	-0.110699	-3.25552	-1.03278	99.8565	7125
cd8	1	age_n	model_base	RPL18A	9.54161	5	0.00122524	0.127465	0.113608	0.0448958	0.182321	3.24618	-1.06067	100	8578
cd8	1	age_n	model_base	TRMT112	5.65615	5	0.00122808	0.127465	-0.354074	-0.568268	-0.139879	-3.24551	-1.06266	98.5653	6356
cd8	1	age_n	model_base	RPL11	9.71799	5	0.00125706	0.127465	0.108968	0.0429112	0.175025	3.23877	-1.08276	100	8609
cd8	1	age_n	model_base	RPL24	8.31854	5	0.00126676	0.127465	0.236516	0.0930403	0.379991	3.23654	-1.08938	99.7131	7388
cd8	1	age_n	model_base	RPLP0	8.44129	5	0.00126739	0.127465	0.144382	0.0567929	0.231971	3.2364	-1.08981	100	8225
cd8	1	age_n	model_base	PALLD	1.80537	3	0.00135917	0.135286	-0.541418	-0.871941	-0.210894	-3.21609	-1.15	74.3185	4417
cd8	1	age_n	model_base	APLP2	3.26701	4	0.0013933	0.137268	-0.512367	-0.82586	-0.198873	-3.20886	-1.17135	91.2482	4572
cd8	1	age_n	model_base	RPS28	9.85904	5	0.00140932	0.137444	0.137332	0.0532172	0.221446	3.20552	-1.18118	100	8192
cd8	1	age_n	model_base	RBM3	6.4574	5	0.0014498	0.139979	0.330582	0.127579	0.533586	3.19724	-1.20554	99.4261	6176
cd8	1	covid	model_base	IFI44L	3.23347	4	4.23473e-22	4.08863e-18	2.90023	2.33081	3.46965	9.99993	39.257	83.7877	1
cd8	1	covid	model_base	RPS27A	9.94321	5	1.60771e-21	7.76123e-18	-0.427695	-0.512961	-0.342428	-9.84814	37.9642	100	34
cd8	1	covid	model_base	OASL	3.64086	5	2.47419e-21	7.96277e-18	2.09522	1.6754	2.51503	9.79872	37.5465	90.3874	4
cd8	1	covid	model_base	MX1	3.89413	5	8.59987e-21	2.07579e-17	2.41128	1.92093	2.90162	9.65484	36.3397	90.6743	2
cd8	1	covid	model_base	LY6E	7.55855	5	2.97175e-20	5.73844e-17	1.09128	0.865987	1.31658	9.51004	35.1387	99.7131	15
cd8	1	covid	model_base	IFIT3	2.94863	4	6.08001e-20	9.78375e-17	2.49112	1.97223	3.01002	9.42569	34.4455	82.3529	3
cd8	1	covid	model_base	MT-CO1	9.68061	5	3.4433e-19	4.29342e-16	-0.904993	-1.09773	-0.712258	-9.21896	32.7668	100	19
cd8	1	covid	model_base	RSAD2	1.88708	3	3.55747e-19	4.29342e-16	2.10319	1.65508	2.55129	9.21504	32.7353	68.5796	6
cd8	1	covid	model_base	MT-CO2	10.1341	5	4.25491e-19	4.56457e-16	-0.716819	-0.869902	-0.563736	-9.19349	32.562	100	25
cd8	1	covid	model_base	OAS1	3.17016	4	6.11555e-19	5.90456e-16	2.14769	1.68684	2.60854	9.1497	32.2109	86.6571	5
cd8	1	covid	model_base	IFI6	5.87811	5	7.04168e-19	6.18068e-16	2.12436	1.66766	2.58106	9.13263	32.0744	97.4175	7
cd8	1	covid	model_base	XAF1	4.88478	5	2.00339e-17	1.61189e-14	1.8153	1.40658	2.22403	8.71996	28.8356	95.8393	9
cd8	1	covid	model_base	MT-ATP6	8.78682	5	3.5446e-17	2.63255e-14	-0.78482	-0.962995	-0.606645	-8.64812	28.284	100	26
cd8	1	covid	model_base	IFIT1	1.86767	3	8.55338e-17	5.89878e-14	2.16747	1.66895	2.66599	8.53628	27.4325	67.0014	8
cd8	1	covid	model_base	MT-CYB	8.27876	5	1.17182e-16	7.54259e-14	-1.04871	-1.29105	-0.80636	-8.49603	27.1283	99.7131	20
cd8	1	covid	model_base	CMPK2	1.76625	3	4.50363e-16	2.71766e-13	1.75818	1.3434	2.17297	8.32217	25.8275	71.4491	10
cd8	1	covid	model_base	IFITM1	9.90717	5	5.18415e-16	2.94429e-13	0.614952	0.469553	0.760351	8.30383	25.6916	100	35
cd8	1	covid	model_base	OAS3	2.06844	3	6.73656e-16	3.43272e-13	1.71785	1.31	2.1257	8.26961	25.4386	77.0445	11
cd8	1	covid	model_base	LGALS9	2.81602	4	6.75522e-16	3.43272e-13	1.58212	1.20648	1.95776	8.26925	25.4359	88.0918	12
cd8	1	covid	model_base	USP18	1.89665	3	2.39612e-15	1.15672e-12	1.60333	1.2148	1.99185	8.10222	24.2134	75.4663	14
cd8	1	covid	model_base	SHISA5	5.76129	5	5.14802e-15	2.36686e-12	1.13863	0.859184	1.41807	7.99998	23.4753	97.9914	23
cd8	1	covid	model_base	ISG15	5.69328	5	6.80094e-15	2.98469e-12	1.7015	1.28195	2.12104	7.96249	23.2066	97.9914	13
cd8	1	covid	model_base	RPS7	9.2848	5	9.42832e-15	3.95784e-12	-0.327451	-0.408643	-0.24626	-7.91834	22.8915	100	59
cd8	1	covid	model_base	EIF2AK2	4.39608	5	1.9295e-14	7.76221e-12	1.62407	1.21636	2.03178	7.82083	22.2007	94.2611	16
cd8	1	covid	model_base	RPL34	9.80277	5	2.89001e-14	1.11612e-11	-0.359983	-0.450999	-0.268967	-7.76538	21.8111	100	56
cd8	1	covid	model_base	RPL10	10.5872	5	4.86656e-14	1.80718e-11	-0.322867	-0.405262	-0.240471	-7.69338	21.3087	100	65
cd8	1	covid	model_base	PLSCR1	3.76052	5	8.28545e-14	2.96282e-11	1.5627	1.16002	1.96538	7.61929	20.7958	92.2525	17
cd8	1	covid	model_base	RPS8	9.3765	5	9.28369e-14	3.20122e-11	-0.318848	-0.401181	-0.236515	-7.60338	20.6862	100	69
cd8	1	covid	model_base	RPL13	9.97058	5	1.2097e-13	4.02747e-11	-0.352391	-0.443832	-0.260949	-7.56624	20.4311	100	62
cd8	1	covid	model_base	TMBIM6	6.5265	5	2.10857e-13	6.78607e-11	0.709281	0.523302	0.895259	7.4878	19.8958	99.4261	43
cd8	1	covid	model_base	IFI44	2.46418	4	2.74012e-13	8.53416e-11	1.59344	1.17354	2.01333	7.45057	19.6435	82.7834	18
cd8	1	covid	model_base	RPS6	9.01627	5	3.12875e-13	9.44004e-11	-0.33038	-0.417662	-0.243098	-7.43167	19.5157	100	70
cd8	1	covid	model_base	RPL7A	9.25997	5	3.34312e-13	9.78115e-11	-0.343781	-0.434719	-0.252842	-7.42221	19.4519	100	67
cd8	1	covid	model_base	MT-CO3	8.42406	5	1.02318e-12	2.90553e-10	-0.824983	-1.04806	-0.601911	-7.26102	18.3751	99.8565	38
cd8	1	covid	model_base	PARP9	3.3677	4	1.89898e-12	5.23847e-10	1.51338	1.09901	1.92775	7.17063	17.7801	89.0961	22
cd8	1	covid	model_base	RPS23	9.65484	5	2.356e-12	6.31865e-10	-0.304102	-0.387736	-0.220467	-7.13889	17.5727	100	83
cd8	1	covid	model_base	MX2	2.74716	4	2.48886e-12	6.49458e-10	1.5923	1.15388	2.03071	7.13079	17.5199	84.2181	21
cd8	1	covid	model_base	RPS3	9.96084	5	2.9589e-12	7.51795e-10	-0.344524	-0.439724	-0.249323	-7.10522	17.3535	100	73
cd8	1	covid	model_base	TMEM123	4.05535	5	3.64681e-12	9.02819e-10	1.21448	0.877415	1.55154	7.07421	17.1525	94.835	27
cd8	1	covid	model_base	TRIM22	5.10128	5	7.87353e-12	1.90047e-09	1.19696	0.859263	1.53466	6.95907	16.4127	96.9871	29
cd8	1	covid	model_base	IRF7	4.32375	5	1.03787e-11	2.44407e-09	1.64948	1.18131	2.11766	6.91735	16.1472	92.6829	24
cd8	1	covid	model_base	RPS15A	10.0211	5	1.08405e-11	2.49202e-09	-0.320561	-0.411632	-0.229489	-6.91076	16.1054	100	85
cd8	1	covid	model_base	RPL21	8.72554	5	1.56144e-11	3.50597e-09	-0.373658	-0.480674	-0.266643	-6.85529	15.7549	100	75
cd8	1	covid	model_base	EEF1A1	10.8044	5	1.76422e-11	3.79062e-09	-0.359493	-0.462733	-0.256254	-6.83664	15.6376	100	79
cd8	1	covid	model_base	IFITM3	6.79714	5	1.76673e-11	3.79062e-09	1.28325	0.914711	1.65178	6.83643	15.6363	98.9957	28
cd8	1	covid	model_base	DHX58	1.43621	2	2.78661e-11	5.84885e-09	1.15635	0.820827	1.49188	6.76646	15.1987	69.7274	32
cd8	1	covid	model_base	RPLP2	8.68246	5	5.50445e-11	1.11329e-08	-0.303553	-0.393029	-0.214077	-6.66079	14.5454	100	93
cd8	1	covid	model_base	DDX60L	2.66003	4	5.53476e-11	1.11329e-08	1.27921	0.902097	1.65632	6.65993	14.5401	86.2267	31
cd8	1	covid	model_base	TPT1	9.15116	5	6.55779e-11	1.29215e-08	-0.306706	-0.397485	-0.215927	-6.63338	14.3774	100	94
cd8	1	covid	model_base	MT-ND4	7.46091	5	7.68256e-11	1.47955e-08	-0.923326	-1.19764	-0.649012	-6.60852	14.2255	99.2826	44
cd8	1	covid	model_base	AKAP2	1.22844	2	7.81533e-11	1.47955e-08	1.0145	0.712979	1.31603	6.60583	14.2091	66.4275	42
cd8	1	covid	model_base	EPSTI1	3.23807	4	2.30634e-10	4.28225e-08	1.41836	0.985522	1.8512	6.43366	13.1717	87.9484	30
cd8	1	covid	model_base	EEF1B2	7.5415	5	3.08447e-10	5.61897e-08	-0.473022	-0.618435	-0.32761	-6.38674	12.8932	99.8565	72
cd8	1	covid	model_base	TYMP	3.98074	5	4.23978e-10	7.58058e-08	1.25126	0.863471	1.63905	6.33506	12.5885	92.9699	36
cd8	1	covid	model_base	IFI35	4.07097	5	4.61416e-10	8.09995e-08	1.20454	0.830418	1.57867	6.32125	12.5075	94.1176	39
cd8	1	covid	model_base	HERC6	1.75332	3	5.10409e-10	8.8e-08	1.17641	0.810069	1.54276	6.30475	12.4109	73.0273	41
cd8	1	covid	model_base	SAMD9L	3.53008	4	5.59405e-10	9.47553e-08	1.26347	0.869076	1.65787	6.28973	12.3231	90.6743	37
cd8	1	covid	model_base	CST7	9.15177	5	5.90051e-10	9.82232e-08	0.31339	0.215429	0.411352	6.28098	12.2721	100	108
cd8	1	covid	model_base	MT2A	7.34515	5	1.23972e-09	2.02873e-07	0.993043	0.676434	1.30965	6.15805	11.5617	99.2826	46
cd8	1	covid	model_base	IFIT5	2.18431	3	1.26772e-09	2.03997e-07	1.12	0.7627	1.47731	6.15432	11.5404	82.066	45
cd8	1	covid	model_base	HERC5	2.82009	4	1.39112e-09	2.20185e-07	1.27799	0.869253	1.68673	6.13878	11.4516	85.9397	40
cd8	1	covid	model_base	RPL6	9.03357	5	1.74467e-09	2.7169e-07	-0.289106	-0.382146	-0.196066	-6.10077	11.235	100	124
cd8	1	covid	model_base	RPL15	8.56985	5	1.82417e-09	2.79562e-07	-0.254784	-0.33688	-0.172688	-6.09326	11.1924	100	134
cd8	1	covid	model_base	RACK1	8.21652	5	1.95176e-09	2.94441e-07	-0.286313	-0.37874	-0.193885	-6.08186	11.1278	100	127
cd8	1	covid	model_base	RPL3	9.25705	5	2.0984e-09	3.11694e-07	-0.332202	-0.43966	-0.224744	-6.06963	11.0586	100	113
cd8	1	covid	model_base	IFI27	2.93348	4	2.73271e-09	3.99763e-07	1.54614	1.04229	2.04999	6.02484	10.8062	82.6399	33
cd8	1	covid	model_base	EMP3	7.62443	5	3.73909e-09	5.3882e-07	0.389593	0.261495	0.517691	5.97129	10.5067	100	99
cd8	1	covid	model_base	SUMO2	6.93507	5	3.82363e-09	5.42899e-07	0.496499	0.333146	0.659852	5.96746	10.4854	99.5696	84
cd8	1	covid	model_base	SPATS2L	1.40633	2	4.03036e-09	5.63959e-07	1.03002	0.690619	1.36942	5.95842	10.4351	68.7231	48
cd8	1	covid	model_base	RPL32	9.97538	5	6.24158e-09	8.59515e-07	-0.218776	-0.29179	-0.145762	-5.8829	10.0176	100	178
cd8	1	covid	model_base	N4BP1	2.15227	3	6.32062e-09	8.59515e-07	1.08601	0.723434	1.44859	5.88071	10.0055	80.2009	47
cd8	1	covid	model_base	B2M	12.373	5	6.8967e-09	9.24828e-07	0.227965	0.151659	0.304271	5.86555	9.92231	100	171
cd8	1	covid	model_base	BST2	6.21404	5	7.07802e-09	9.36141e-07	0.862698	0.573708	1.15169	5.86103	9.89755	98.8522	55
cd8	1	covid	model_base	RPL29	9.19634	5	7.22849e-09	9.43122e-07	-0.241321	-0.32221	-0.160432	-5.85736	9.87748	100	159
cd8	1	covid	model_base	RPS24	9.31431	5	8.56503e-09	1.09463e-06	-0.230979	-0.308796	-0.153163	-5.82773	9.71562	100	174
cd8	1	covid	model_base	DTX3L	3.11189	4	8.61642e-09	1.09463e-06	1.10182	0.730555	1.47309	5.82669	9.70992	88.8092	49
cd8	1	covid	model_base	RPS14	9.61103	5	9.79345e-09	1.228e-06	-0.421132	-0.563585	-0.278679	-5.80424	9.58779	99.8565	100
cd8	1	covid	model_base	KLHDC7B	2.0404	3	1.16596e-08	1.44325e-06	0.981013	0.647409	1.31462	5.77353	9.42148	80.7747	53
cd8	1	covid	model_base	DDX58	2.37374	3	1.23037e-08	1.5037e-06	1.1024	0.7269	1.4779	5.76404	9.37022	82.7834	51
cd8	1	covid	model_base	EEF1D	8.04063	5	1.75246e-08	2.115e-06	-0.259601	-0.349001	-0.170202	-5.70125	9.0331	100	162
cd8	1	covid	model_base	S100A11	6.27212	5	1.92396e-08	2.29331e-06	0.970618	0.635384	1.30585	5.68458	8.94415	97.8479	54
cd8	1	covid	model_base	MT-ND3	8.28788	5	2.96553e-08	3.49173e-06	-0.599754	-0.809773	-0.389735	-5.60676	8.53211	100	87
cd8	1	covid	model_base	LAG3	4.88882	5	3.02116e-08	3.51438e-06	1.22048	0.79284	1.64812	5.6034	8.51442	94.1176	50
cd8	1	covid	model_base	RPL10A	7.87343	5	3.72287e-08	4.27908e-06	-0.280671	-0.379684	-0.181658	-5.56548	8.31564	100	164
cd8	1	covid	model_base	ADAR	4.87175	5	3.79145e-08	4.30664e-06	0.870994	0.563547	1.17844	5.56216	8.29827	96.7001	61
cd8	1	covid	model_base	COX4I1	7.56534	5	4.0177e-08	4.475e-06	-0.238618	-0.323006	-0.154229	-5.55159	8.24312	100	205
cd8	1	covid	model_base	RPS12	10.414	5	4.03237e-08	4.475e-06	-0.233679	-0.316331	-0.151027	-5.55093	8.23965	100	215
cd8	1	covid	model_base	RPS3A	9.34231	5	4.6635e-08	5.1166e-06	-0.416767	-0.564886	-0.268648	-5.52433	8.10132	99.8565	123
cd8	1	covid	model_base	RPL18	9.00617	5	5.29508e-08	5.74427e-06	-0.219495	-0.297835	-0.141156	-5.50102	7.98052	100	271
cd8	1	covid	model_base	CD38	3.25183	4	5.39873e-08	5.79164e-06	1.21148	0.778811	1.64414	5.49745	7.96208	88.6657	52
cd8	1	covid	model_base	CNP	1.80395	3	5.50202e-08	5.83758e-06	0.932156	0.599036	1.26528	5.49396	7.94406	76.6141	60
cd8	1	covid	model_base	RPS4X	9.36141	5	5.59326e-08	5.86988e-06	-0.390211	-0.529736	-0.250686	-5.49093	7.92842	99.8565	128
cd8	1	covid	model_base	S100A6	8.62284	5	7.16207e-08	7.43546e-06	0.294056	0.18803	0.400082	5.44523	7.69338	100	170
cd8	1	covid	model_base	RPL19	9.80316	5	7.86105e-08	8.07431e-06	-0.210277	-0.286337	-0.134217	-5.42793	7.60488	100	656
cd8	1	covid	model_base	CHCHD2	7.17175	5	8.31522e-08	8.45088e-06	0.385255	0.245634	0.524875	5.41747	7.55151	99.7131	131
cd8	1	covid	model_base	GZMB	8.85666	5	1.14733e-07	1.14731e-05	0.485657	0.307669	0.663645	5.35719	7.24572	100	117
cd8	1	covid	model_base	ODF3B	1.77613	3	1.15265e-07	1.14731e-05	0.982456	0.622338	1.34257	5.35632	7.24132	75.6098	63
cd8	1	covid	model_base	MFSD1	2.83846	4	1.17673e-07	1.15931e-05	0.922987	0.584422	1.26155	5.35243	7.22169	88.0918	68
cd8	1	covid	model_base	DRAP1	6.10367	5	1.25894e-07	1.22778e-05	0.717566	0.453724	0.981407	5.3397	7.15758	98.4218	86
cd8	1	covid	model_base	RPL37	9.21643	5	1.27678e-07	1.23273e-05	-0.267091	-0.365347	-0.168836	-5.33704	7.14422	100	222
cd8	1	timen	model_base	RSAD2	1.88708	3	1.7696e-35	1.70854e-31	-2.463	-2.83064	-2.09536	-13.1535	69.546	68.5796	1
cd8	1	timen	model_base	XAF1	4.88478	5	4.94251e-33	2.38599e-29	-2.15477	-2.49011	-1.81944	-12.616	64.0281	95.8393	5
cd8	1	timen	model_base	OAS1	3.17016	4	2.1427e-32	6.89593e-29	-2.40219	-2.78029	-2.02409	-12.4738	62.5913	86.6571	3
cd8	1	timen	model_base	MX1	3.89413	5	3.03311e-31	7.32118e-28	-2.5027	-2.90499	-2.1004	-12.2141	59.9957	90.6743	4
cd8	1	timen	model_base	IFI44L	3.23347	4	1.72812e-29	2.9213e-26	-2.81041	-3.27758	-2.34323	-11.8111	56.0371	83.7877	2
cd8	1	timen	model_base	ISG20	6.34454	5	1.81541e-29	2.9213e-26	-1.39327	-1.62496	-1.16157	-11.8061	55.9888	99.1392	11
cd8	1	timen	model_base	IFIT1	1.86767	3	4.71694e-29	6.506e-26	-2.43933	-2.84834	-2.03033	-11.7096	55.054	67.0014	6
cd8	1	timen	model_base	CCL4	6.89653	5	1.57706e-27	1.90332e-24	-1.34244	-1.57465	-1.11022	-11.3502	51.6186	98.9957	14
cd8	1	timen	model_base	PLSCR1	3.76052	5	2.29247e-27	2.45931e-24	-1.90337	-2.23374	-1.573	-11.3114	51.2525	92.2525	8
cd8	1	timen	model_base	ISG15	5.69328	5	6.45016e-26	6.22763e-23	-1.92175	-2.26596	-1.57754	-10.9615	47.9871	97.9914	10
cd8	1	timen	model_base	IRF7	4.32375	5	2.17123e-25	1.90575e-22	-2.11922	-2.50332	-1.73511	-10.8324	46.7997	92.6829	7
cd8	1	timen	model_base	USP18	1.89665	3	2.58033e-24	2.07609e-21	-1.71535	-2.03411	-1.3966	-10.5655	44.3788	75.4663	13
cd8	1	timen	model_base	TXNIP	8.08596	5	1.21955e-23	9.05748e-21	-0.750981	-0.892814	-0.609149	-10.3957	42.8601	100	36
cd8	1	timen	model_base	IFITM1	9.90717	5	1.48025e-23	1.02085e-20	-0.630328	-0.749619	-0.511038	-10.3743	42.6707	100	46
cd8	1	timen	model_base	IFIT3	2.94863	4	3.19096e-23	2.05391e-20	-2.2311	-2.65682	-1.80538	-10.2894	41.9198	82.3529	9
cd8	1	timen	model_base	RPS27A	9.94321	5	4.54372e-23	2.74185e-20	0.365223	0.295267	0.435178	10.2502	41.5743	100	88
cd8	1	timen	model_base	MX2	2.74716	4	5.21683e-23	2.96285e-20	-1.87505	-2.23474	-1.51536	-10.2349	41.4393	84.2181	12
cd8	1	timen	model_base	GZMB	8.85666	5	1.0335e-22	5.54358e-20	-0.755563	-0.901591	-0.609535	-10.1586	40.7711	100	43
cd8	1	timen	model_base	RPS8	9.3765	5	1.09758e-21	5.57742e-19	0.340326	0.272777	0.407875	9.89174	38.4622	100	96
cd8	1	timen	model_base	CMPK2	1.76625	3	6.44352e-21	3.11061e-18	-1.67927	-2.01958	-1.33896	-9.68832	36.7333	71.4491	17
cd8	1	timen	model_base	OAS2	3.01774	4	7.2944e-21	3.35369e-18	-1.69681	-2.04118	-1.35244	-9.67395	36.6122	85.9397	16
cd8	1	timen	model_base	IFI6	5.87811	5	1.13981e-20	4.93034e-18	-1.83631	-2.21101	-1.46162	-9.62209	36.1763	97.4175	15
cd8	1	timen	model_base	PRF1	8.50036	5	1.1745e-20	4.93034e-18	-0.885545	-1.0663	-0.704787	-9.6186	36.147	99.7131	37
cd8	1	timen	model_base	BST2	6.21404	5	2.52333e-20	1.01512e-17	-1.15077	-1.38787	-0.91367	-9.52924	35.4003	98.8522	29
cd8	1	timen	model_base	RPL3	9.25705	5	2.76377e-20	1.06737e-17	0.427421	0.339259	0.515583	9.51856	35.3114	100	89
cd8	1	timen	model_base	DTX3L	3.11189	4	4.42669e-20	1.64384e-17	-1.46815	-1.77275	-1.16355	-9.46316	34.8515	88.8092	22
cd8	1	timen	model_base	OAS3	2.06844	3	5.21057e-20	1.86326e-17	-1.60952	-1.94414	-1.27491	-9.44392	34.6924	77.0445	19
cd8	1	timen	model_base	EIF1	8.85497	5	8.53428e-20	2.9428e-17	0.474068	0.374898	0.573238	9.38554	34.2107	100	80
cd8	1	timen	model_base	RPS23	9.65484	5	1.03116e-19	3.43305e-17	0.327229	0.258612	0.395846	9.36308	34.0261	100	112
cd8	1	timen	model_base	EPSTI1	3.23807	4	1.83758e-19	5.91395e-17	-1.68107	-2.03619	-1.32596	-9.29423	33.4622	87.9484	18
cd8	1	timen	model_base	PARP9	3.3677	4	3.27945e-19	1.02139e-16	-1.59733	-1.93729	-1.25736	-9.22482	32.8969	89.0961	21
cd8	1	timen	model_base	IFI35	4.07097	5	3.40253e-19	1.02661e-16	-1.4415	-1.74844	-1.13455	-9.22039	32.861	94.1176	23
cd8	1	timen	model_base	CX3CR1	4.53386	5	1.33931e-18	3.9185e-16	-1.71595	-2.08804	-1.34387	-9.05452	31.5242	92.5395	20
cd8	1	timen	model_base	C14orf119	2.62004	4	1.61577e-18	4.58832e-16	-1.4583	-1.77531	-1.14128	-9.03162	31.3411	83.6442	24
cd8	1	timen	model_base	HERC6	1.75332	3	3.44801e-18	9.51159e-16	-1.36839	-1.66895	-1.06783	-8.93868	30.6019	73.0273	27
cd8	1	timen	model_base	SAMD9	3.91391	5	3.74941e-18	1.00557e-15	-1.4177	-1.72945	-1.10595	-8.92835	30.5202	92.9699	25
cd8	1	timen	model_base	KLRD1	7.26181	5	7.57762e-18	1.97735e-15	-0.736123	-0.89959	-0.572655	-8.84132	29.8341	99.5696	58
cd8	1	timen	model_base	DDX60	2.42514	4	7.86773e-18	1.99903e-15	-1.41329	-1.7273	-1.09928	-8.83666	29.7975	82.7834	26
cd8	1	timen	model_base	HELZ2	2.25875	3	8.64786e-18	2.1409e-15	-1.37935	-1.68623	-1.07248	-8.82491	29.7053	81.0617	28
cd8	1	timen	model_base	RPL15	8.56985	5	1.17792e-17	2.8432e-15	0.301425	0.23407	0.368779	8.78642	29.404	100	140
cd8	1	timen	model_base	PSMB9	6.86367	5	1.2574e-17	2.96102e-15	-0.751503	-0.919585	-0.583422	-8.77827	29.3404	99.4261	57
cd8	1	timen	model_base	RPS19	10.0683	5	2.14371e-17	4.92797e-15	0.388542	0.300974	0.47611	8.71146	28.8204	100	111
cd8	1	timen	model_base	EEF1A1	10.8044	5	2.26269e-17	5.08052e-15	0.37553	0.290829	0.460231	8.70468	28.7677	100	114
cd8	1	timen	model_base	STAT1	4.12007	5	2.94421e-17	6.37371e-15	-1.40643	-1.72487	-1.088	-8.67154	28.5111	94.1176	31
cd8	1	timen	model_base	PPM1K	3.72284	5	2.97066e-17	6.37371e-15	-1.27672	-1.56583	-0.987619	-8.67041	28.5024	93.4003	33
cd8	1	timen	model_base	SAMD9L	3.53008	4	4.41082e-17	9.25793e-15	-1.42072	-1.7443	-1.09714	-8.62047	28.1172	90.6743	32
cd8	1	timen	model_base	RPS7	9.2848	5	5.65985e-17	1.16268e-14	0.291402	0.224789	0.358014	8.58885	27.8743	100	153
cd8	1	timen	model_base	DENND2D	4.47612	5	8.24878e-17	1.65921e-14	-1.15682	-1.42275	-0.890895	-8.54091	27.5073	96.1263	38
cd8	1	timen	model_base	RPL34	9.80277	5	1.45649e-16	2.86989e-14	0.322071	0.247398	0.396744	8.46814	26.9535	100	143
cd8	1	timen	model_base	S100A11	6.27212	5	2.74006e-16	5.29106e-14	-1.17485	-1.44989	-0.899816	-8.38667	26.338	97.8479	40
cd8	1	timen	model_base	RPS6	9.01627	5	3.77058e-16	7.13823e-14	0.304378	0.232768	0.375987	8.34528	26.0271	100	157
cd8	1	timen	model_base	SLAMF6	3.07332	4	4.50521e-16	8.36497e-14	-1.21922	-1.50686	-0.931583	-8.32213	25.8538	89.957	39
cd8	1	timen	model_base	RPL9	8.49148	5	6.31731e-16	1.15082e-13	0.311408	0.237549	0.385266	8.27802	25.5247	100	155
cd8	1	timen	model_base	GBP1	3.0899	4	6.53469e-16	1.16838e-13	-1.36945	-1.69442	-1.04447	-8.27359	25.4918	87.9484	34
cd8	1	timen	model_base	RPL7A	9.25997	5	1.35316e-15	2.37541e-13	0.310768	0.236159	0.385377	8.17794	24.7833	100	161
cd8	1	timen	model_base	TAP1	5.18855	5	1.3977e-15	2.40978e-13	-1.1088	-1.37514	-0.84246	-8.17366	24.7518	96.7001	45
cd8	1	timen	model_base	TMA7	7.63304	5	1.44082e-15	2.44054e-13	0.384653	0.292212	0.477094	8.16965	24.7222	100	123
cd8	1	timen	model_base	RPL13	9.97058	5	1.49643e-15	2.49103e-13	0.311979	0.236958	0.387001	8.16464	24.6853	100	162
cd8	1	timen	model_base	DDX5	7.58254	5	2.14936e-15	3.51729e-13	-0.425957	-0.528992	-0.322922	-8.11666	24.333	100	117
cd8	1	timen	model_base	IFI27	2.93348	4	3.19097e-15	5.1348e-13	-1.69785	-2.11123	-1.28448	-8.06404	23.9485	82.6399	30
cd8	1	timen	model_base	LY6E	7.55855	5	3.30969e-15	5.23853e-13	-0.758733	-0.943574	-0.573893	-8.05916	23.913	99.7131	72
cd8	1	timen	model_base	SH2D2A	5.31379	5	3.40408e-15	5.30103e-13	-1.06168	-1.32044	-0.802913	-8.05541	23.8856	97.274	50
cd8	1	timen	model_base	RPS3	9.96084	5	3.74179e-15	5.73444e-13	0.319957	0.241851	0.398063	8.04276	23.7936	100	165
cd8	1	timen	model_base	IFI44	2.46418	4	4.56739e-15	6.83493e-13	-1.40653	-1.75103	-1.06203	-8.01605	23.5997	82.7834	35
cd8	1	timen	model_base	HIST1H2AC	2.53813	4	4.60146e-15	6.83493e-13	-1.30785	-1.62821	-0.987479	-8.01505	23.5924	83.0703	41
cd8	1	timen	model_base	GIMAP4	5.03064	5	5.17029e-15	7.56351e-13	-1.12838	-1.40532	-0.851432	-7.9994	23.4791	96.7001	47
cd8	1	timen	model_base	AP001610.1	0.63612	1	5.89318e-15	8.49234e-13	-0.83923	-1.04566	-0.632798	-7.9818	23.3518	46.198	68
cd8	1	timen	model_base	HERC5	2.82009	4	1.00432e-14	1.42598e-12	-1.35099	-1.68634	-1.01565	-7.90977	22.8334	85.9397	42
cd8	1	timen	model_base	RPL29	9.19634	5	1.31223e-14	1.83617e-12	0.266135	0.199771	0.3325	7.87344	22.5734	100	209
cd8	1	timen	model_base	SP100	5.52653	5	1.62475e-14	2.24099e-12	-0.928948	-1.16145	-0.696442	-7.84432	22.3657	97.9914	62
cd8	1	timen	model_base	IFIH1	1.59328	2	2.42948e-14	3.30375e-12	-1.06603	-1.33474	-0.797331	-7.78924	21.9746	75.6098	53
cd8	1	timen	model_base	OASL	3.64086	5	2.57597e-14	3.45431e-12	-1.36506	-1.70949	-1.02063	-7.7812	21.9177	90.3874	44
cd8	1	timen	model_base	PARP14	3.06748	4	3.81644e-14	5.04763e-12	-1.12855	-1.4153	-0.841795	-7.72703	21.5357	90.5308	52
cd8	1	timen	model_base	AARS	1.56088	2	4.04437e-14	5.27681e-12	-1.01612	-1.27457	-0.757664	-7.71901	21.4793	72.7403	59
cd8	1	timen	model_base	TMEM35B	2.8566	4	4.50724e-14	5.80232e-12	-1.18969	-1.49288	-0.8865	-7.70401	21.3741	87.231	49
cd8	1	timen	model_base	HOPX	6.9705	5	5.65684e-14	7.18642e-12	0.795836	0.592186	0.999487	7.67249	21.1533	99.2826	76
cd8	1	timen	model_base	ICAM2	4.44915	5	8.59215e-14	1.07737e-11	-1.12384	-1.41362	-0.834052	-7.61421	20.7473	94.9785	54
cd8	1	timen	model_base	LGALS9	2.81602	4	8.87081e-14	1.09805e-11	-1.19451	-1.5027	-0.886318	-7.60975	20.7163	88.0918	51
cd8	1	timen	model_base	UBE2L6	5.5069	5	9.94856e-14	1.21586e-11	-0.861513	-1.08426	-0.638768	-7.59369	20.6049	98.4218	73
cd8	1	timen	model_base	RPL21	8.72554	5	1.28311e-13	1.54855e-11	0.337985	0.250186	0.425784	7.55796	20.3579	100	184
cd8	1	timen	model_base	TRIM22	5.10128	5	1.78014e-13	2.12188e-11	-1.06002	-1.33708	-0.782964	-7.51177	20.0399	96.9871	60
cd8	1	timen	model_base	EIF2AK2	4.39608	5	2.0177e-13	2.37571e-11	-1.27677	-1.61127	-0.942271	-7.49404	19.9183	94.2611	48
cd8	1	timen	model_base	MRPS18C	3.50122	4	2.09924e-13	2.44195e-11	-1.12211	-1.41631	-0.827912	-7.48842	19.8799	91.8221	56
cd8	1	timen	model_base	DDX58	2.37374	3	2.34829e-13	2.69914e-11	-1.17253	-1.4806	-0.864455	-7.47252	19.771	82.7834	55
cd8	1	timen	model_base	TMEM123	4.05535	5	2.71248e-13	3.08106e-11	-1.04961	-1.32615	-0.773076	-7.45202	19.6311	94.835	64
cd8	1	timen	model_base	RPL18	9.00617	5	6.33746e-13	7.1149e-11	0.239969	0.175696	0.304241	7.33041	18.8076	100	260
cd8	1	timen	model_base	DHX58	1.43621	2	7.03327e-13	7.80531e-11	-1.02568	-1.30095	-0.750397	-7.31536	18.7065	69.7274	69
cd8	1	timen	model_base	IFI16	4.62306	5	7.26174e-13	7.96728e-11	-1.05851	-1.34278	-0.774237	-7.31074	18.6755	95.5524	66
cd8	1	timen	model_base	N4BP1	2.15227	3	7.46661e-13	8.10002e-11	-1.10706	-1.40454	-0.809589	-7.30672	18.6485	80.2009	63
cd8	1	timen	model_base	RPLP0	8.44129	5	8.88528e-13	9.53193e-11	0.29307	0.214048	0.372092	7.28152	18.4798	100	233
cd8	1	timen	model_base	SPATS2L	1.40633	2	1.11159e-12	1.17938e-10	-1.0281	-1.30655	-0.749642	-7.24896	18.2626	68.7231	71
cd8	1	timen	model_base	PRDX3	2.66236	4	1.16915e-12	1.22697e-10	-1.0761	-1.36785	-0.784345	-7.24161	18.2136	86.2267	67
cd8	1	timen	model_base	TYMP	3.98074	5	1.35058e-12	1.40214e-10	-1.17007	-1.48823	-0.851915	-7.22056	18.0737	92.9699	61
cd8	1	timen	model_base	SHISA5	5.76129	5	1.54669e-12	1.58865e-10	-0.840839	-1.0701	-0.611576	-7.20073	17.9422	97.9914	90
cd8	1	timen	model_base	GIMAP7	5.07391	5	1.84506e-12	1.87517e-10	-0.979929	-1.24808	-0.711778	-7.17486	17.7712	96.8436	74
cd8	1	timen	model_base	DDX60L	2.66003	4	2.08027e-12	2.09219e-10	-1.12787	-1.43727	-0.818478	-7.15722	17.6549	86.2267	65
cd8	1	timen	model_base	MT2A	7.34515	5	2.45849e-12	2.44709e-10	-0.943664	-1.20342	-0.683907	-7.1326	17.493	99.2826	78
cd8	1	timen	model_base	PARP10	3.36543	4	2.67532e-12	2.63574e-10	-1.08881	-1.38905	-0.788576	-7.12012	17.4111	90.3874	70
cd8	1	timen	model_base	CETN3	0.801655	1	3.73909e-12	3.64656e-10	-0.726492	-0.928226	-0.524758	-7.0705	17.0866	58.1062	99
cd8	1	timen	model_base	ABI3	4.62924	5	4.03444e-12	3.89525e-10	-1.01529	-1.29767	-0.732911	-7.05919	17.013	95.5524	75
cd8	1	acuity_maxn	model_base	MUTYH	1.6768	3	2.78746e-06	0.0120804	-1.00531	-1.42308	-0.587535	-4.7245	4.24291	75.3228	1
cd8	1	acuity_maxn	model_base	GZMB	8.85666	5	3.66485e-06	0.0120804	0.55566	0.321891	0.789429	4.66681	4.00197	100	41
cd8	1	acuity_maxn	model_base	POLR3H	1.28352	2	4.06982e-06	0.0120804	-0.879753	-1.25164	-0.507862	-4.64455	3.90975	70.3013	4
cd8	1	acuity_maxn	model_base	ATG2B	1.25342	2	5.60214e-06	0.0120804	-0.858815	-1.22729	-0.490345	-4.5761	3.62878	71.1621	6
cd8	1	acuity_maxn	model_base	AGFG2	0.914786	1	6.25602e-06	0.0120804	-0.769917	-1.10198	-0.437857	-4.55225	3.53178	60.4017	15
cd8	1	acuity_maxn	model_base	ACTB	11.142	5	9.18182e-06	0.0134272	-0.346683	-0.499007	-0.194358	-4.46849	3.19497	100	4104
cd8	1	acuity_maxn	model_base	TMEM14C	1.11222	2	9.73486e-06	0.0134272	-0.908815	-1.30928	-0.508348	-4.4556	3.14367	66.4275	14
cd8	1	acuity_maxn	model_base	FGGY	0.68902	1	1.98497e-05	0.0210649	-0.626802	-0.913265	-0.340338	-4.29595	2.51969	54.8063	1473
cd8	1	acuity_maxn	model_base	MRNIP	1.18143	2	2.10605e-05	0.0210649	-0.797498	-1.16312	-0.431874	-4.28245	2.46792	67.7188	89
cd8	1	acuity_maxn	model_base	DNAJC17	1.8332	3	2.18176e-05	0.0210649	-0.933719	-1.3626	-0.504834	-4.27438	2.43705	77.7618	35
cd8	1	acuity_maxn	model_base	DDIT4	6.51424	5	2.40117e-05	0.0210757	0.87125	0.468993	1.27351	4.25243	2.3533	98.8522	58
cd8	1	acuity_maxn	model_base	TMEM251	1.05283	2	2.62553e-05	0.0211246	-0.773544	-1.13243	-0.414662	-4.23187	2.27527	65.1363	565
cd8	1	acuity_maxn	model_base	GPR68	0.931596	1	3.10452e-05	0.0225997	-0.74935	-1.10022	-0.398476	-4.19307	2.12897	60.8321	1386
cd8	1	acuity_maxn	model_base	HAT1	2.63565	4	3.27701e-05	0.0225997	-0.969965	-1.42551	-0.514423	-4.18048	2.08179	87.5179	70
cd8	1	acuity_maxn	model_base	ZNF287	0.760589	1	3.64608e-05	0.0234686	-0.675249	-0.994281	-0.356217	-4.15554	1.9887	57.5323	2761
cd8	1	acuity_maxn	model_base	PRR14L	1.66035	2	3.97044e-05	0.0238893	-0.859649	-1.26777	-0.451529	-4.13553	1.9144	76.4706	1131
cd8	1	acuity_maxn	model_base	THRA	1.77155	3	4.2063e-05	0.0238893	-0.908366	-1.34104	-0.475695	-4.12194	1.8641	76.901	875
cd8	1	acuity_maxn	model_base	SEMA4C	0.761904	1	6.02369e-05	0.0318523	-0.64016	-0.951537	-0.328783	-4.03646	1.55147	58.3931	4754
cd8	1	acuity_maxn	model_base	ZFAND3	2.05621	3	6.43945e-05	0.0318523	-0.929023	-1.38271	-0.475337	-4.0204	1.49343	80.2009	2506
cd8	1	acuity_maxn	model_base	ARSB	0.504167	1	6.59808e-05	0.0318523	-0.551048	-0.820544	-0.281552	-4.01453	1.47227	48.0631	5676
cd8	1	acuity_maxn	model_base	NSRP1	3.01998	4	7.06399e-05	0.0324775	-0.915641	-1.36529	-0.465988	-3.99803	1.41297	89.67	3050
cd8	1	acuity_maxn	model_base	OGFRL1	0.91771	1	8.57195e-05	0.0376192	-0.703687	-1.05337	-0.354002	-3.95094	1.24493	62.1234	5358
cd8	1	acuity_maxn	model_base	MTMR1	0.721794	1	9.59457e-05	0.0391448	-0.614918	-0.922646	-0.307191	-3.92328	1.14714	56.241	6229
cd8	1	acuity_maxn	model_base	CWC22	2.10479	3	9.73046e-05	0.0391448	-0.897314	-1.34676	-0.447869	-3.91982	1.13494	81.3486	4609
cd8	1	acuity_maxn	model_base	C10orf143	1.5096	2	0.00010313	0.0397864	-0.814308	-1.22368	-0.404941	-3.90547	1.08452	73.8881	5320
cd8	1	acuity_maxn	model_base	SURF2	2.85316	4	0.000107141	0.0397864	-0.900151	-1.35377	-0.446533	-3.89603	1.05144	87.5179	4994
cd8	1	acuity_maxn	model_base	DPH5	1.56403	2	0.000123716	0.0441191	-0.793726	-1.19742	-0.390034	-3.86028	0.926813	75.0359	6069
cd8	1	acuity_maxn	model_base	SLK	1.69071	3	0.000127948	0.0441191	-0.801097	-1.20943	-0.392767	-3.85188	0.897688	77.3314	6160
cd8	1	acuity_maxn	model_base	SPRYD7	1.69222	3	0.000159046	0.0508304	-0.793457	-1.20372	-0.383192	-3.79714	0.709441	76.901	6904
cd8	1	acuity_maxn	model_base	PRMT5	1.07436	2	0.000160905	0.0508304	-0.696573	-1.05702	-0.336123	-3.7942	0.699394	67.4319	7278
cd8	1	acuity_maxn	model_base	IGLV2-14	1.60832	2	0.000166751	0.0508304	-1.03855	-1.57724	-0.499856	-3.78515	0.668547	71.0187	6281
cd8	1	acuity_maxn	model_base	CARD8	3.23297	4	0.000168469	0.0508304	-0.833615	-1.26631	-0.400923	-3.78255	0.659685	91.3917	6969
cd8	1	acuity_maxn	model_base	CST7	9.15177	5	0.000175062	0.0510327	0.24724	0.118577	0.375903	3.77279	0.626514	100	8850
cd8	1	acuity_maxn	model_base	REEP6	0.674037	1	0.00018637	0.0510327	-0.581516	-0.885421	-0.277611	-3.75683	0.572445	54.6628	8030
cd8	1	acuity_maxn	model_base	AC243829.2	1.44711	2	0.000190357	0.0510327	0.897522	0.427793	1.36725	3.75142	0.554164	68.5796	7220
cd8	1	acuity_maxn	model_base	OTULINL	2.50562	4	0.000193997	0.0510327	-0.872499	-1.32972	-0.415275	-3.74658	0.53781	85.7963	7364
cd8	1	acuity_maxn	model_base	KPNA1	2.33785	3	0.000195568	0.0510327	-0.82434	-1.25656	-0.392115	-3.74451	0.530847	85.0789	7508
cd8	1	acuity_maxn	model_base	TMED8	0.797649	1	0.000204637	0.0519938	-0.644529	-0.983526	-0.305532	-3.73289	0.491722	59.1105	8091
cd8	1	acuity_maxn	model_base	VARS	1.10675	2	0.000214245	0.0524653	-0.684998	-1.04642	-0.323573	-3.72108	0.452126	67.1449	8123
cd8	1	acuity_maxn	model_base	LINC01504	0.956292	1	0.000218291	0.0524653	-0.67944	-1.0384	-0.320483	-3.71626	0.435988	61.5495	8201
cd8	1	acuity_maxn	model_base	COA5	3.01349	4	0.000222794	0.0524653	-0.840176	-1.28468	-0.39567	-3.711	0.418373	89.3831	7938
cd8	1	acuity_maxn	model_base	ZNF318	1.31741	2	0.000233159	0.0535988	-0.72053	-1.10295	-0.338113	-3.69924	0.37916	71.3056	8305
cd8	1	acuity_maxn	model_base	FLYWCH1	1.17844	2	0.000242466	0.054442	-0.693167	-1.06207	-0.324262	-3.6891	0.345417	67.5753	8467
cd8	1	acuity_maxn	model_base	ZNF540	0.666488	1	0.000265499	0.0582589	-0.561914	-0.862892	-0.260936	-3.6655	0.26722	54.8063	8881
cd8	1	acuity_maxn	model_base	DICER1	1.99202	3	0.000280496	0.060182	-0.815519	-1.25405	-0.376985	-3.65114	0.219899	81.2052	8747
cd8	1	acuity_maxn	model_base	GZMK	2.81427	4	0.000291962	0.0612802	-1.27712	-1.96586	-0.588388	-3.64064	0.18541	83.0703	8478
cd8	1	acuity_maxn	model_base	UNC93B1	0.949174	1	0.00033133	0.0666652	-0.644693	-0.995578	-0.293807	-3.60733	0.0765896	62.2669	9390
cd8	1	acuity_maxn	model_base	PAFAH2	1.78433	3	0.000335149	0.0666652	-0.793559	-1.22583	-0.361287	-3.6043	0.0667353	78.1923	9374
cd8	1	acuity_maxn	model_base	ARID3A	0.599212	1	0.000344254	0.0666652	-0.540467	-0.835454	-0.24548	-3.5972	0.0436912	52.6542	9533
cd8	1	acuity_maxn	model_base	SULT1A1	1.01165	1	0.000346493	0.0666652	-0.702059	-1.08543	-0.318692	-3.59548	0.0381201	64.7059	9520
cd8	1	acuity_maxn	model_base	SEPT8	0.580826	1	0.000353232	0.0666652	-0.525948	-0.813556	-0.238339	-3.59037	0.0215637	51.2195	9581
cd8	1	acuity_maxn	model_base	ARHGEF19	1.2154	2	0.000359706	0.0666652	-0.690641	-1.06882	-0.312464	-3.58554	0.00595664	67.5753	9628
cd8	1	acuity_maxn	model_base	DRAXIN	1.43758	2	0.000371982	0.0666652	-0.816755	-1.26511	-0.368405	-3.57662	-0.0228751	71.1621	9554
cd8	1	acuity_maxn	model_base	RXYLT1	1.57961	2	0.000374871	0.0666652	-0.718401	-1.11299	-0.323814	-3.57456	-0.0295207	76.3271	9542
cd8	1	acuity_maxn	model_base	HLA-DRB5	5.37047	5	0.000387834	0.0666652	1.11927	0.502939	1.7356	3.56549	-0.0587187	95.2654	9321
cd8	1	acuity_maxn	model_base	HACL1	1.85654	3	0.000390844	0.0666652	-0.752598	-1.16726	-0.337936	-3.56342	-0.0653566	79.1966	9391
cd8	1	acuity_maxn	model_base	TTLL3	0.91562	1	0.000401569	0.0666652	-0.593552	-0.921249	-0.265855	-3.55618	-0.0885995	62.4103	9376
cd8	1	acuity_maxn	model_base	PER3	0.745722	1	0.000404181	0.0666652	-0.583225	-0.905378	-0.261072	-3.55445	-0.0941664	56.3845	9368
cd8	1	acuity_maxn	model_base	LMNB2	0.503298	1	0.000407379	0.0666652	-0.493658	-0.766499	-0.220817	-3.55234	-0.100931	48.0631	9387
cd8	1	acuity_maxn	model_base	UBP1	1.64229	2	0.000435537	0.0700852	-0.73786	-1.14774	-0.32798	-3.53439	-0.158284	76.6141	9045
cd8	1	acuity_maxn	model_base	ABCD2	0.803685	1	0.000470363	0.0744484	-0.576862	-0.899201	-0.254524	-3.51365	-0.224253	59.1105	8989
cd8	1	acuity_maxn	model_base	AP4S1	0.608509	1	0.000516877	0.0784794	-0.505523	-0.790069	-0.220976	-3.48807	-0.305061	52.3673	8853
cd8	1	acuity_maxn	model_base	PBRM1	2.75162	4	0.000518532	0.0784794	-0.835652	-1.30614	-0.365167	-3.4872	-0.307799	86.8006	8393
cd8	1	acuity_maxn	model_base	TSC22D3	7.85797	5	0.000520261	0.0784794	0.547355	0.239105	0.855605	3.4863	-0.31065	99.7131	8791
cd8	1	acuity_maxn	model_base	CARF	0.888334	1	0.000528344	0.0784794	-0.588669	-0.920585	-0.256753	-3.4821	-0.323854	62.2669	8692
cd8	1	acuity_maxn	model_base	RBM3	6.4574	5	0.000538185	0.07873	-0.519241	-0.812434	-0.226048	-3.47707	-0.339657	99.4261	8759
cd8	1	acuity_maxn	model_base	BOK	0.874617	1	0.000560764	0.0789615	-0.710263	-1.11262	-0.307909	-3.46584	-0.374839	51.5065	8345
cd8	1	acuity_maxn	model_base	ZNF628	0.724181	1	0.000563061	0.0789615	-0.54031	-0.846487	-0.234133	-3.46473	-0.378338	57.2453	8632
cd8	1	acuity_maxn	model_base	RPL3	9.25705	5	0.000572511	0.0789615	-0.248734	-0.389869	-0.107598	-3.46017	-0.392582	100	9152
cd8	1	acuity_maxn	model_base	PISD	1.45732	2	0.000573444	0.0789615	-0.693283	-1.08671	-0.299853	-3.45972	-0.393974	74.175	8306
cd8	1	acuity_maxn	model_base	ZFYVE21	1.15621	2	0.000595913	0.0789615	-0.625936	-0.982232	-0.269639	-3.44918	-0.426858	67.0014	8337
cd8	1	acuity_maxn	model_base	MDC1	2.02161	3	0.000595966	0.0789615	-0.803541	-1.26094	-0.346144	-3.44916	-0.426934	80.2009	7984
cd8	1	acuity_maxn	model_base	ZBTB4	1.68523	3	0.000602147	0.0789615	-0.745941	-1.1709	-0.320982	-3.44632	-0.435761	75.8967	8063
cd8	1	acuity_maxn	model_base	GGT7	1.24868	2	0.000609736	0.0789615	-0.66935	-1.05106	-0.287644	-3.44288	-0.446472	69.7274	8181
cd8	1	acuity_maxn	model_base	F2R	4.16709	5	0.000617396	0.0789615	0.7827	0.335908	1.22949	3.43944	-0.457148	94.835	7903
cd8	1	acuity_maxn	model_base	INPP4A	2.38839	3	0.000621551	0.0789615	-0.793157	-1.24616	-0.340153	-3.4376	-0.462884	84.505	7860
cd8	1	acuity_maxn	model_base	ADHFE1	1.74986	3	0.000663796	0.0832331	-0.764553	-1.20354	-0.325568	-3.41945	-0.519092	76.7575	7719
cd8	1	acuity_maxn	model_base	MCM9	0.949458	1	0.000729963	0.0903563	-0.580647	-0.91663	-0.244664	-3.39307	-0.600249	64.4189	7955
cd8	1	acuity_maxn	model_base	IPP	1.58408	2	0.00074248	0.0906028	-0.712636	-1.12557	-0.299703	-3.38834	-0.614763	75.7532	7507
cd8	1	acuity_maxn	model_base	AHCYL1	1.58547	2	0.000750722	0.0906028	-0.739443	-1.1683	-0.310587	-3.38526	-0.624186	74.462	7404
cd8	1	acuity_maxn	model_base	ARHGAP30	4.63775	5	0.000760869	0.0906937	-0.702698	-1.11069	-0.294702	-3.38151	-0.635643	96.1263	7472
cd8	1	acuity_maxn	model_base	SEC16A	1.9731	3	0.000795623	0.0929446	-0.767855	-1.21534	-0.320375	-3.36902	-0.673749	78.7661	7135
cd8	1	acuity_maxn	model_base	MTF2	2.77293	4	0.000799006	0.0929446	-0.784539	-1.2419	-0.327174	-3.36783	-0.677367	86.6571	7067
cd8	1	acuity_maxn	model_base	GPR137B	1.3915	2	0.000823041	0.0946008	-0.70752	-1.12101	-0.294034	-3.35951	-0.702643	71.3056	7223
cd8	1	acuity_maxn	model_base	RCN1	1.82345	3	0.000834874	0.0948318	-0.751523	-1.19125	-0.311797	-3.3555	-0.714813	77.7618	7038
cd8	1	acuity_maxn	model_base	COX7C	7.20178	5	0.000855063	0.0959957	0.327602	0.135533	0.519672	3.34878	-0.735181	99.7131	8463
cd8	1	acuity_maxn	model_base	NUDT7	0.655357	1	0.000884055	0.0981098	-0.524853	-0.833435	-0.216272	-3.33938	-0.763596	52.3673	7696
cd8	1	acuity_maxn	model_base	PDP1	1.32496	2	0.000902042	0.0989683	-0.639855	-1.01669	-0.263018	-3.33369	-0.780755	72.023	7212
cd8	1	acuity_maxn	model_base	CCDC127	1.17822	2	0.000935528	0.100734	-0.642695	-1.02238	-0.263011	-3.32338	-0.811798	67.8623	7114
cd8	1	acuity_maxn	model_base	CERK	1.32518	2	0.000939002	0.100734	-0.66437	-1.05698	-0.271756	-3.32233	-0.814955	71.1621	7016
cd8	1	acuity_maxn	model_base	MEGF9	1.67653	3	0.000955364	0.101363	-0.702076	-1.11759	-0.286567	-3.31743	-0.829662	77.9053	6798
cd8	1	acuity_maxn	model_base	RARG	0.974406	1	0.000996827	0.103811	-0.569666	-0.908042	-0.231289	-3.30535	-0.865821	62.5538	7244
cd8	1	acuity_maxn	model_base	SLC25A45	1.92086	3	0.000999939	0.103811	-0.741126	-1.18147	-0.300786	-3.30447	-0.868473	79.4835	6512
cd8	1	acuity_maxn	model_base	TOB2	1.37254	2	0.00101214	0.10396	-0.670031	-1.06855	-0.271515	-3.30101	-0.878791	70.3013	6777
cd8	1	acuity_maxn	model_base	TEFM	1.48005	2	0.00107073	0.10882	-0.670883	-1.07186	-0.269908	-3.28494	-0.926652	73.7446	6609
cd8	1	acuity_maxn	model_base	TRIM39	0.783704	1	0.00110336	0.110968	-0.537496	-0.859591	-0.215401	-3.27634	-0.952174	58.967	7159
cd8	1	acuity_maxn	model_base	ORAI2	1.5972	2	0.00113448	0.111797	-0.727195	-1.16403	-0.290358	-3.26836	-0.975812	74.6055	6214
cd8	1	acuity_maxn	model_base	SMG6	1.55319	2	0.00116129	0.111797	-0.693595	-1.11111	-0.276085	-3.26164	-0.995648	75.3228	6299
cd8	1	acuity_maxn	model_base	ALOX5AP	6.07066	5	0.00116193	0.111797	0.728365	0.289903	1.16683	3.26148	-0.996117	97.9914	6127
cd8	1	acuity_maxn	model_base	UVSSA	1.11859	2	0.00118069	0.111797	-0.624135	-1.00039	-0.247885	-3.25687	-1.00972	68.1492	6574
cd8	1	timen:acuity_maxn	model_base	MRRF	1.44964	2	1.91919e-05	0.106381	-2.08873	-3.04163	-1.13583	-4.30362	2.36678	74.3185	26
cd8	1	timen:acuity_maxn	model_base	NEK7	1.72533	3	5.69446e-05	0.106381	-2.12241	-3.15132	-1.0935	-4.04994	1.46259	76.7575	2606
cd8	1	timen:acuity_maxn	model_base	RPS6KA4	2.20994	3	5.98621e-05	0.106381	-2.26542	-3.36693	-1.16392	-4.03795	1.42117	81.7791	2351
cd8	1	timen:acuity_maxn	model_base	ACTB	11.142	5	6.47821e-05	0.106381	-0.753373	-1.12141	-0.385332	-4.01895	1.35571	100	7354
cd8	1	timen:acuity_maxn	model_base	SPRYD3	2.44631	4	7.54112e-05	0.106381	-2.29061	-3.41997	-1.16126	-3.98218	1.22988	83.3572	3250
cd8	1	timen:acuity_maxn	model_base	CHPF2	1.73118	3	8.37994e-05	0.106381	-2.02834	-3.03488	-1.0218	-3.95648	1.14259	77.1879	4420
cd8	1	timen:acuity_maxn	model_base	HAT1	2.63565	4	9.61788e-05	0.106381	-2.19907	-3.29973	-1.09841	-3.92268	1.02863	87.5179	4551
cd8	1	timen:acuity_maxn	model_base	MKI67	0.558769	1	0.000101773	0.106381	1.61312	0.802852	2.42338	3.90874	0.9819	44.7633	6132
cd8	1	timen:acuity_maxn	model_base	TAOK1	2.57686	4	0.000111263	0.106381	-2.11837	-3.18847	-1.04828	-3.88668	0.908246	86.944	5320
cd8	1	timen:acuity_maxn	model_base	SELENOK	5.35302	5	0.000130303	0.106381	-1.60456	-2.42339	-0.785723	-3.84731	0.777836	98.1349	6866
cd8	1	timen:acuity_maxn	model_base	MAPK1	3.82029	5	0.00013764	0.106381	-2.10983	-3.19037	-1.02929	-3.83358	0.732643	93.4003	6199
cd8	1	timen:acuity_maxn	model_base	MAT2A	2.47371	4	0.000138782	0.106381	-2.18936	-3.31124	-1.06748	-3.83151	0.725825	84.505	6113
cd8	1	timen:acuity_maxn	model_base	RAD1	1.78959	3	0.000143237	0.106381	-1.97744	-2.99283	-0.962048	-3.82356	0.699764	79.4835	6582
cd8	1	timen:acuity_maxn	model_base	MSMO1	2.12414	3	0.000233872	0.161102	-2.003	-3.06631	-0.939694	-3.69845	0.296136	82.3529	8347
cd8	1	timen:acuity_maxn	model_base	FAM217B	2.64801	4	0.000250288	0.161102	-2.07091	-3.17552	-0.966295	-3.68086	0.240396	86.2267	8578
cd8	1	timen:acuity_maxn	model_base	LDOC1	1.38619	2	0.000269421	0.162579	-1.9755	-3.03474	-0.916255	-3.66167	0.179905	67.4319	8928
cd8	1	timen:acuity_maxn	model_base	TMEM251	1.05283	2	0.000305775	0.173662	-1.60253	-2.46964	-0.735412	-3.6285	0.0760404	65.1363	9410
cd8	1	timen:acuity_maxn	model_base	ZNF287	0.760589	1	0.000378948	0.180179	-1.40228	-2.17311	-0.631444	-3.57167	-0.0997747	57.5323	9376
cd8	1	timen:acuity_maxn	model_base	MAGOHB	2.15	3	0.000494447	0.180179	-1.88491	-2.94223	-0.827593	-3.50013	-0.317347	82.066	8337
cd8	1	timen:acuity_maxn	model_base	ATP6V1A	1.7275	3	0.000522624	0.180179	-1.79954	-2.81333	-0.785748	-3.48506	-0.362608	76.7575	8201
cd8	1	timen:acuity_maxn	model_base	PGM1	2.99575	4	0.000535747	0.180179	-1.95425	-3.05733	-0.85116	-3.47831	-0.382853	88.6657	7994
cd8	1	timen:acuity_maxn	model_base	RBM3	6.4574	5	0.000551231	0.180179	-1.25221	-1.96061	-0.543808	-3.47053	-0.406107	99.4261	8560
cd8	1	timen:acuity_maxn	model_base	MTHFD2	2.64559	4	0.000559803	0.180179	-1.92663	-3.0179	-0.835371	-3.46631	-0.4187	87.0875	7860
cd8	1	timen:acuity_maxn	model_base	TEFM	1.48005	2	0.000566821	0.180179	-1.70877	-2.67759	-0.739956	-3.4629	-0.428865	73.7446	8029
cd8	1	timen:acuity_maxn	model_base	GTF2H1	1.67821	3	0.000568075	0.180179	-1.75812	-2.7551	-0.761152	-3.4623	-0.430668	76.6141	7975
cd8	1	timen:acuity_maxn	model_base	DNAJC21	1.65944	2	0.000577088	0.180179	-1.72464	-2.70384	-0.745436	-3.45799	-0.443509	76.6141	7958
cd8	1	timen:acuity_maxn	model_base	FUBP3	1.39737	2	0.000577228	0.180179	-1.61703	-2.53515	-0.698905	-3.45792	-0.443706	73.6011	8054
cd8	1	timen:acuity_maxn	model_base	OSTM1	2.836	4	0.000578512	0.180179	-2.0335	-3.18828	-0.878706	-3.45731	-0.445519	86.6571	7630
cd8	1	timen:acuity_maxn	model_base	CCDC65	1.53973	2	0.000617036	0.180179	-1.71603	-2.69555	-0.736507	-3.4396	-0.498089	74.6055	7754
cd8	1	timen:acuity_maxn	model_base	MUTYH	1.6768	3	0.000622054	0.180179	-1.76724	-2.77665	-0.757831	-3.43737	-0.504691	75.3228	7663
cd8	1	timen:acuity_maxn	model_base	CIRBP	6.94341	5	0.000632847	0.180179	-0.683979	-1.07519	-0.292766	-3.43263	-0.518712	100	8929
cd8	1	timen:acuity_maxn	model_base	SLC25A51	1.63467	2	0.000645784	0.180179	-1.73128	-2.72313	-0.739431	-3.42705	-0.535203	77.1879	7584
cd8	1	timen:acuity_maxn	model_base	MRPL16	3.09955	4	0.000664718	0.180179	-1.91214	-3.01016	-0.814118	-3.41906	-0.558746	89.67	7268
cd8	1	timen:acuity_maxn	model_base	ANP32E	3.9106	5	0.000670016	0.180179	-1.82134	-2.8679	-0.774787	-3.41686	-0.565213	94.1176	7341
cd8	1	timen:acuity_maxn	model_base	ZNF251	0.697439	1	0.00068393	0.180179	-1.24077	-1.95491	-0.526626	-3.41117	-0.581954	56.0976	8050
cd8	1	timen:acuity_maxn	model_base	SF1	5.44333	5	0.000699612	0.180179	-1.43917	-2.26904	-0.609304	-3.40488	-0.600413	98.1349	7731
cd8	1	timen:acuity_maxn	model_base	METTL14	1.99233	3	0.000700148	0.180179	-1.81727	-2.86522	-0.769314	-3.40467	-0.601037	81.4921	7220
cd8	1	timen:acuity_maxn	model_base	LIG4	0.571486	1	0.00072631	0.180179	-1.1297	-1.78312	-0.476285	-3.39447	-0.630901	49.6413	8068
cd8	1	timen:acuity_maxn	model_base	TMEM33	1.96301	3	0.000727808	0.180179	-1.781	-2.81129	-0.750699	-3.3939	-0.632577	81.6356	7139
cd8	1	timen:acuity_maxn	model_base	LAT2	3.61379	5	0.000810655	0.195672	-1.98335	-3.14098	-0.825715	-3.36377	-0.72027	92.109	6485
cd8	1	timen:acuity_maxn	model_base	PSAT1	0.773923	1	0.000848615	0.199838	-1.37917	-2.18725	-0.571093	-3.35091	-0.757467	53.5151	7316
cd8	1	timen:acuity_maxn	model_base	TAF4	0.982551	1	0.000872514	0.200574	-1.35234	-2.14655	-0.558128	-3.34309	-0.780032	64.9928	7297
cd8	1	timen:acuity_maxn	model_base	HEBP1	1.4135	2	0.000910283	0.201732	-1.62199	-2.57798	-0.665994	-3.33112	-0.814451	74.3185	6711
cd8	1	timen:acuity_maxn	model_base	CD8A	4.87213	5	0.000922431	0.201732	2.29512	0.940861	3.64938	3.32737	-0.825214	96.2697	5368
cd8	1	timen:acuity_maxn	model_base	ZNF595	1.42044	2	0.000999358	0.201732	-1.70786	-2.72253	-0.693183	-3.30463	-0.890219	72.4534	6251
cd8	1	timen:acuity_maxn	model_base	ULK3	2.7634	4	0.00100699	0.201732	-1.85276	-2.95425	-0.751276	-3.30247	-0.89639	87.3745	5931
cd8	1	timen:acuity_maxn	model_base	PDHX	1.31122	2	0.00102113	0.201732	-1.51007	-2.40891	-0.611236	-3.29849	-0.907699	73.1707	6612
cd8	1	timen:acuity_maxn	model_base	SELENOM	2.85654	4	0.00102482	0.201732	-1.98025	-3.15932	-0.801184	-3.29746	-0.910629	87.0875	5586
cd8	1	timen:acuity_maxn	model_base	ZNF213-AS1	1.66866	3	0.00103603	0.201732	-1.73755	-2.77308	-0.702016	-3.29436	-0.919446	77.1879	6094
cd8	1	timen:acuity_maxn	model_base	C5orf15	2.00745	3	0.00106253	0.201732	-1.79068	-2.86023	-0.72114	-3.28714	-0.939923	80.0574	5869
cd8	1	timen:acuity_maxn	model_base	COX7C	7.20178	5	0.00108544	0.201732	0.775526	0.311456	1.2396	3.28104	-0.957219	99.7131	8008
cd8	1	timen:acuity_maxn	model_base	BMI1	1.69246	3	0.00108741	0.201732	-1.67286	-2.67405	-0.671674	-3.28052	-0.958686	76.901	6079
cd8	1	timen:acuity_maxn	model_base	CBFB	1.99129	3	0.00117618	0.201732	-1.77283	-2.84119	-0.704469	-3.25797	-1.02226	79.4835	5558
cd8	1	timen:acuity_maxn	model_base	ELOVL1	3.8586	5	0.00121267	0.201732	-1.69894	-2.72555	-0.672331	-3.24916	-1.04699	93.8307	5641
cd8	1	timen:acuity_maxn	model_base	DNAJC17	1.8332	3	0.00121771	0.201732	-1.71427	-2.75052	-0.678016	-3.24796	-1.05035	77.7618	5591
cd8	1	timen:acuity_maxn	model_base	PGK1	5.78588	5	0.00123228	0.201732	-1.27247	-2.04248	-0.502464	-3.24453	-1.05997	98.4218	6650
cd8	1	timen:acuity_maxn	model_base	FLYWCH1	1.17844	2	0.00126368	0.201732	-1.46967	-2.361	-0.57833	-3.23725	-1.08033	67.5753	6119
cd8	1	timen:acuity_maxn	model_base	FBXO4	1.28987	2	0.00126641	0.201732	-1.51988	-2.44185	-0.597911	-3.23662	-1.08208	71.0187	5964
cd8	1	timen:acuity_maxn	model_base	PLAUR	0.58132	1	0.00127003	0.201732	-1.12364	-1.80543	-0.441861	-3.23579	-1.08439	50.6456	6933
cd8	1	timen:acuity_maxn	model_base	ZFY	0.941113	1	0.00128202	0.201732	-1.35492	-2.17773	-0.532117	-3.23307	-1.09199	46.3415	6364
cd8	1	timen:acuity_maxn	model_base	SMG6	1.55319	2	0.00131533	0.201732	-1.65733	-2.6661	-0.648557	-3.22562	-1.11274	75.3228	5483
cd8	1	timen:acuity_maxn	model_base	ATG2B	1.25342	2	0.00132639	0.201732	-1.46156	-2.35184	-0.571275	-3.22319	-1.1195	71.1621	5987
cd8	1	timen:acuity_maxn	model_base	GOLGA1	1.22721	2	0.00133738	0.201732	-1.47523	-2.37452	-0.575951	-3.22079	-1.12618	69.7274	5930
cd8	1	timen:acuity_maxn	model_base	GGACT	1.4469	2	0.00133837	0.201732	-1.57141	-2.52938	-0.613435	-3.22057	-1.12677	73.4577	5662
cd8	1	timen:acuity_maxn	model_base	NSD1	3.37818	4	0.00137223	0.201732	-1.73178	-2.78991	-0.673647	-3.2133	-1.14697	91.9656	5201
cd8	1	timen:acuity_maxn	model_base	HCST	8.58864	5	0.00140293	0.201732	-0.470893	-0.759192	-0.182594	-3.20684	-1.16485	100	8453
cd8	1	timen:acuity_maxn	model_base	TOB2	1.37254	2	0.00141271	0.201732	-1.57172	-2.5346	-0.608846	-3.20482	-1.17047	70.3013	5490
cd8	1	timen:acuity_maxn	model_base	MCOLN2	2.0792	3	0.0014208	0.201732	-1.77824	-2.8682	-0.688277	-3.20315	-1.17508	81.2052	4962
cd8	1	timen:acuity_maxn	model_base	DGCR6L	3.90698	5	0.00148916	0.208375	-1.59387	-2.57504	-0.612703	-3.18939	-1.21304	94.5481	5306
cd8	1	timen:acuity_maxn	model_base	CNPY4	1.47517	2	0.0015786	0.213341	-1.52088	-2.46217	-0.579584	-3.17225	-1.26011	73.3142	5330
cd8	1	timen:acuity_maxn	model_base	LYSMD2	2.14631	3	0.00159242	0.213341	-1.80885	-2.92928	-0.688418	-3.16968	-1.26714	80.4878	4475
cd8	1	timen:acuity_maxn	model_base	COMMD7	1.86686	3	0.00160109	0.213341	-1.6992	-2.75224	-0.646153	-3.16808	-1.27153	79.7704	4800
cd8	1	timen:acuity_maxn	model_base	FGGY	0.68902	1	0.00161304	0.213341	-1.11607	-1.80821	-0.423929	-3.16588	-1.27752	54.8063	6490
cd8	1	timen:acuity_maxn	model_base	AGPAT4	2.15508	3	0.00165038	0.21533	-1.72581	-2.79837	-0.653241	-3.15912	-1.29598	82.6399	4617
cd8	1	timen:acuity_maxn	model_base	PES1	1.96491	3	0.00169749	0.217234	-1.66707	-2.70587	-0.628269	-3.15079	-1.31867	80.0574	4713
cd8	1	timen:acuity_maxn	model_base	FAM210B	1.03863	2	0.00172916	0.217234	-1.36894	-2.22345	-0.514427	-3.14531	-1.33357	66.2841	5526
cd8	1	timen:acuity_maxn	model_base	IMMT	2.60251	4	0.00173677	0.217234	-1.81897	-2.95487	-0.68307	-3.14401	-1.33711	85.0789	4150
cd8	1	timen:acuity_maxn	model_base	ANKMY1	1.33077	2	0.00175497	0.217234	-1.47541	-2.39768	-0.553148	-3.14091	-1.34551	69.7274	5203
cd8	1	timen:acuity_maxn	model_base	AAED1	0.82369	1	0.00185767	0.223253	-1.31083	-2.13466	-0.487005	-3.12398	-1.39132	58.8235	5529
cd8	1	timen:acuity_maxn	model_base	PIAS2	1.32222	2	0.00187366	0.223253	-1.46986	-2.3944	-0.545332	-3.12143	-1.39822	71.8795	5047
cd8	1	timen:acuity_maxn	model_base	BRF2	1.77237	3	0.00187777	0.223253	-1.60366	-2.61257	-0.59476	-3.12077	-1.39998	79.1966	4596
cd8	1	timen:acuity_maxn	model_base	ZC3H14	1.89517	3	0.00191968	0.223253	-1.6216	-2.64395	-0.599252	-3.11417	-1.41775	80.3443	4463
cd8	1	timen:acuity_maxn	model_base	UQCC3	2.81354	4	0.00192974	0.223253	-1.70908	-2.78712	-0.631037	-3.11261	-1.42196	88.5222	4154
cd8	1	timen:acuity_maxn	model_base	GPR137B	1.3915	2	0.00194233	0.223253	-1.58285	-2.5819	-0.583806	-3.11066	-1.42719	71.3056	4561
cd8	1	timen:acuity_maxn	model_base	PRIM1	1.42034	2	0.00207253	0.227827	-1.49537	-2.44515	-0.545593	-3.09118	-1.47937	72.3099	4679
cd8	1	timen:acuity_maxn	model_base	TMC4	0.67509	1	0.00209578	0.227827	-1.21679	-1.99048	-0.443112	-3.08782	-1.48834	51.6499	5561
cd8	1	timen:acuity_maxn	model_base	TARS	2.50344	4	0.00209617	0.227827	-1.80145	-2.9469	-0.656002	-3.08777	-1.48849	83.7877	3583
cd8	1	timen:acuity_maxn	model_base	ARGLU1	5.44405	5	0.00212511	0.227827	-1.32066	-2.16153	-0.479795	-3.08363	-1.49951	97.9914	5212
cd8	1	timen:acuity_maxn	model_base	PGM2	1.48495	2	0.00213973	0.227827	-1.51339	-2.47761	-0.549167	-3.08157	-1.50502	74.175	4509
cd8	1	timen:acuity_maxn	model_base	SNX10	2.06978	3	0.00214677	0.227827	-1.70291	-2.78822	-0.617588	-3.08057	-1.50766	80.9182	3867
cd8	1	timen:acuity_maxn	model_base	SLBP	2.92329	4	0.00216725	0.227827	-1.89532	-3.1044	-0.686245	-3.07771	-1.51529	86.8006	3124
cd8	1	timen:acuity_maxn	model_base	FASTKD5	1.52752	2	0.0021709	0.227827	-1.5975	-2.61676	-0.578244	-3.0772	-1.51665	74.462	4176
cd8	1	timen:acuity_maxn	model_base	LIMA1	1.71854	3	0.0022558	0.234191	-1.6152	-2.64965	-0.580748	-3.06559	-1.54746	77.0445	4008
cd8	1	timen:acuity_maxn	model_base	SPRTN	2.3626	3	0.00237032	0.238101	-1.70009	-2.79427	-0.605901	-3.05055	-1.58721	84.2181	3549
cd8	1	timen:acuity_maxn	model_base	BCLAF3	0.519124	1	0.00241334	0.238101	-0.993588	-1.63422	-0.352959	-3.04507	-1.60164	48.7805	6104
cd8	1	timen:acuity_maxn	model_base	ARL4C	6.10128	5	0.00241433	0.238101	1.1796	0.419004	1.94019	3.04495	-1.60197	98.8522	5378
cd8	1	timen:acuity_maxn	model_base	DDX31	0.920736	1	0.00242555	0.238101	-1.2873	-2.11772	-0.456874	-3.04353	-1.60569	63.9885	5019
cd8	1	timen:acuity_maxn	model_base	MTMR2	1.51593	2	0.00244956	0.238101	-1.49009	-2.45227	-0.527897	-3.04053	-1.61359	74.6055	4211
cd8	1	timen:acuity_maxn	model_base	ZFAND3	2.05621	3	0.00247061	0.238101	-1.69613	-2.79231	-0.599951	-3.03792	-1.62046	80.2009	3418
cd8	1	timen:acuity_maxn	model_base	ANAPC10	1.71611	3	0.00248238	0.238101	-1.55866	-2.56648	-0.550845	-3.03647	-1.62427	77.4749	3942
cd8	10	(Intercept)	model_base	RPL41	8.39175	5	0	0	8.42938	8.32511	8.53366	158.735	1165.18	100	1
cd8	10	(Intercept)	model_base	RPL32	7.49727	5	0	0	7.66089	7.55712	7.76467	144.961	1111.06	100	5
cd8	10	(Intercept)	model_base	RPL28	7.74719	5	0	0	7.66223	7.55546	7.769	140.916	1094.15	100	7
cd8	10	(Intercept)	model_base	RPL30	7.60219	5	0	0	7.67518	7.56796	7.7824	140.564	1092.66	100	6
cd8	10	(Intercept)	model_base	B2M	8.831	5	0	0	8.66229	8.54029	8.7843	139.421	1087.78	100	2
cd8	10	(Intercept)	model_base	RPS12	7.9857	5	0	0	8.1878	8.06914	8.30646	135.499	1070.71	100	4
cd8	10	(Intercept)	model_base	RPL10	7.99956	5	0	0	8.29128	8.17109	8.41148	135.453	1070.51	100	3
cd8	10	(Intercept)	model_base	RPS15	6.93003	5	0	0	6.94962	6.84818	7.05106	134.531	1066.43	100	17
cd8	10	(Intercept)	model_base	RPL11	7.1035	5	0	0	7.27798	7.1693	7.38666	131.498	1052.79	100	12
cd8	10	(Intercept)	model_base	RPL19	7.11048	5	0	0	7.27136	7.16252	7.3802	131.191	1051.39	100	13
cd8	10	(Intercept)	model_base	RPL18A	6.95829	5	0	0	7.19109	7.08215	7.30004	129.613	1044.15	100	16
cd8	10	(Intercept)	model_base	RPS15A	7.28671	5	0	0	7.63536	7.5117	7.75902	121.246	1004.25	100	11
cd8	10	(Intercept)	model_base	RPLP1	7.79992	5	0	0	7.97393	7.84462	8.10323	121.095	1003.51	100	9
cd8	10	(Intercept)	model_base	RPS27A	7.14614	5	0	0	7.57191	7.44861	7.69522	120.581	1000.96	100	14
cd8	10	(Intercept)	model_base	FAU	6.5716	5	0	0	6.61922	6.51054	6.72791	119.592	996.041	100	25
cd8	10	(Intercept)	model_base	RPS23	7.06896	5	0	0	7.33272	7.21202	7.45341	119.301	994.586	100	18
cd8	10	(Intercept)	model_base	RPL13	7.55195	5	0	0	7.88144	7.7515	8.01137	119.112	993.64	100	10
cd8	10	(Intercept)	model_base	RPL34	7.24477	5	0	0	7.64317	7.51531	7.77104	117.378	984.884	100	15
cd8	10	(Intercept)	model_base	EEF1A1	8.25599	5	0	0	8.55029	8.40549	8.69509	115.952	977.587	100	8
cd8	10	(Intercept)	model_base	RPS3	7.07067	5	0	0	7.36797	7.23576	7.50017	109.435	943.098	100	21
cd8	10	(Intercept)	model_base	RPS28	7.20887	5	0	0	7.39492	7.26168	7.52817	108.978	940.607	100	20
cd8	10	(Intercept)	model_base	RPS25	6.48902	5	0	0	6.57427	6.4542	6.69434	107.515	932.561	100	32
cd8	10	(Intercept)	model_base	RPS24	6.58648	5	0	0	6.73173	6.60868	6.85479	107.424	932.059	100	31
cd8	10	(Intercept)	model_base	RPL29	6.54076	5	0	0	6.82044	6.69499	6.94589	106.763	928.388	100	29
cd8	10	(Intercept)	model_base	RPL35A	6.44197	5	0	0	6.60077	6.47853	6.72301	106.034	924.316	100	33
cd8	10	(Intercept)	model_base	RPL12	6.691	5	0	0	6.81121	6.68494	6.93749	105.92	923.675	100	30
cd8	10	(Intercept)	model_base	RPS4X	6.68623	5	0	0	7.28645	7.15067	7.42224	105.372	920.592	100	23
cd8	10	(Intercept)	model_base	RPS27	7.67418	5	0	0	7.83688	7.68931	7.98444	104.286	914.439	100	19
cd8	10	(Intercept)	model_base	RPL14	6.51734	5	0	0	6.60846	6.48298	6.73395	103.416	909.469	100	34
cd8	10	(Intercept)	model_base	RPS8	6.86905	5	0	0	7.29897	7.15751	7.44044	101.316	897.302	100	26
cd8	10	(Intercept)	model_base	RPS19	7.15708	5	0	0	7.4829	7.33785	7.62796	101.296	897.183	100	22
cd8	10	(Intercept)	model_base	RPL7A	6.45675	5	0	0	6.6829	6.55228	6.81353	100.46	892.275	100	35
cd8	10	(Intercept)	model_base	RPS18	7.21242	5	0	0	7.46048	7.31434	7.60663	100.243	890.995	100	24
cd8	10	(Intercept)	model_base	RPS14	6.83537	5	0	0	7.31786	7.17351	7.46222	99.5446	886.857	100	27
cd8	10	(Intercept)	model_base	TMSB4X	7.44262	5	0	0	7.29451	7.14597	7.44305	96.4295	868.068	100	28
cd8	10	(Intercept)	model_base	RPS7	6.48658	5	0	0	6.6325	6.49607	6.76892	95.467	862.15	100	38
cd8	10	(Intercept)	model_base	RPL36	6.49475	5	0	0	6.54841	6.41363	6.68319	95.4068	861.779	100	41
cd8	10	(Intercept)	model_base	RPL18	6.36717	5	0	0	6.61051	6.47385	6.74716	94.9905	859.201	100	40
cd8	10	(Intercept)	model_base	RPL6	6.22442	5	0	0	6.47661	6.34187	6.61134	94.3921	855.478	100	42
cd8	10	(Intercept)	model_base	RPL35	5.80624	5	0	0	5.9489	5.82106	6.07673	91.3783	836.396	100	52
cd8	10	(Intercept)	model_base	RPLP2	5.97883	5	0	0	6.35357	6.21623	6.4909	90.8436	832.952	100	47
cd8	10	(Intercept)	model_base	RPS3A	6.6254	5	0	0	7.02516	6.86978	7.18053	88.7857	819.526	100	36
cd8	10	(Intercept)	model_base	RPS13	6.71223	5	0	0	6.97299	6.81822	7.12775	88.4748	817.474	99.8428	39
cd8	10	(Intercept)	model_base	RPL8	6.2836	5	0	0	6.49897	6.35433	6.64361	88.2328	815.872	100	46
cd8	10	(Intercept)	model_base	RPS6	6.25363	5	0	0	6.57083	6.42407	6.71759	87.9176	813.78	100	45
cd8	10	(Intercept)	model_base	RPS21	6.48224	5	0	0	6.7068	6.54996	6.86363	83.9728	787.026	100	48
cd8	10	(Intercept)	model_base	RPL37	6.41382	5	0	0	6.55801	6.40442	6.7116	83.8446	786.138	100	49
cd8	10	(Intercept)	model_base	TPT1	6.63995	5	0	0	6.9851	6.82005	7.15016	83.1004	780.963	100	43
cd8	10	(Intercept)	model_base	PTMA	6.2831	5	0	0	6.17215	6.02457	6.31974	82.1204	774.085	100	56
cd8	10	(Intercept)	model_base	RPL39	7.29865	5	0	0	7.53308	7.34947	7.71669	80.5656	763.029	99.8428	37
cd8	10	(Intercept)	model_base	RPL3	6.39235	5	0	0	6.82717	6.65778	6.99656	79.1436	752.759	100	50
cd8	10	(Intercept)	model_base	RPL24	5.62706	5	0	0	5.79891	5.65487	5.94296	79.0519	752.091	100	59
cd8	10	(Intercept)	model_base	TMSB10	6.88835	5	0	0	6.55721	6.39161	6.72281	77.7551	742.578	100	53
cd8	10	(Intercept)	model_base	RPLP0	6.22332	5	0	0	6.5382	6.37121	6.70519	76.8824	736.103	100	55
cd8	10	(Intercept)	model_base	RPS5	5.80433	5	1.66881e-308	1.66881e-308	6.10815	5.95019	6.26611	75.9318	728.979	100	58
cd8	10	(Intercept)	model_base	HLA-B	7.26423	5	1.66893e-308	1.67716e-308	7.10873	6.9163	7.30116	72.5399	702.949	100	51
cd8	10	(Intercept)	model_base	NACA	5.54647	5	9.32425e-303	6.19981e-301	5.96023	5.79274	6.12772	69.8781	681.825	99.8428	62
cd8	10	(Intercept)	model_base	RPL5	5.83713	5	2.91007e-302	1.90158e-300	6.17133	5.99756	6.3451	69.7384	680.699	99.8428	61
cd8	10	(Intercept)	model_base	S100A4	6.31967	5	5.39072e-302	3.46285e-300	6.21463	6.03945	6.38981	69.6628	680.089	100	60
cd8	10	(Intercept)	model_base	ACTB	7.16642	5	1.36254e-300	8.6067e-299	7.18968	6.98586	7.3935	69.2679	676.893	100	54
cd8	10	(Intercept)	model_base	RPL15	5.70363	5	3.29651e-297	2.04816e-295	5.95718	5.78596	6.12839	68.3222	669.182	99.8428	65
cd8	10	(Intercept)	model_base	RPL21	5.70516	5	4.79831e-297	2.93316e-295	6.03433	5.86078	6.20788	68.2769	668.811	100	63
cd8	10	(Intercept)	model_base	RPL22	5.37488	5	3.61749e-296	2.17624e-294	5.47247	5.31452	5.63042	68.0334	666.811	100	67
cd8	10	(Intercept)	model_base	RPL9	5.86614	5	2.40867e-293	1.42639e-291	6.08954	5.91174	6.26734	67.2544	660.375	99.8428	64
cd8	10	(Intercept)	model_base	MALAT1	8.54278	5	1.96206e-292	1.14403e-290	8.18361	7.94378	8.42344	67.0045	658.298	99.8428	44
cd8	10	(Intercept)	model_base	RPS9	5.77198	5	1.76857e-281	1.01559e-279	6.0372	5.85212	6.22228	64.0528	633.31	99.8428	66
cd8	10	(Intercept)	model_base	SH3BGRL3	5.56777	5	2.36297e-281	1.33666e-279	5.52126	5.35191	5.69061	64.0195	633.023	100	69
cd8	10	(Intercept)	model_base	MT-CO2	6.95067	5	6.35735e-281	3.54329e-279	7.42245	7.19437	7.65052	63.9057	632.042	100	57
cd8	10	(Intercept)	model_base	RACK1	5.47412	5	3.88286e-272	2.13276e-270	5.61977	5.44066	5.79888	61.6119	611.987	99.8428	70
cd8	10	(Intercept)	model_base	RPSA	5.68313	5	5.96906e-272	3.23182e-270	5.88178	5.69417	6.06939	61.5638	611.561	99.8428	68
cd8	10	(Intercept)	model_base	HLA-A	6.11759	5	1.6822e-262	8.97962e-261	5.81445	5.62147	6.00743	59.1638	589.976	100	71
cd8	10	(Intercept)	model_base	SERF2	5.06486	5	3.04031e-260	1.60039e-258	5.12838	4.95653	5.30023	58.6003	584.819	99.8428	76
cd8	10	(Intercept)	model_base	UBA52	5.1465	5	2.40222e-253	1.24718e-251	5.38899	5.20301	5.57496	56.9011	569.054	99.8428	75
cd8	10	(Intercept)	model_base	RPL23A	5.54089	5	1.98089e-249	1.01454e-247	5.64816	5.44993	5.84639	55.9512	560.1	99.6855	73
cd8	10	(Intercept)	model_base	EIF1	5.98349	5	2.21751e-240	1.12058e-238	6.06671	5.84526	6.28815	53.7962	539.404	99.8428	72
cd8	10	(Intercept)	model_base	EEF1B2	5.12646	5	5.69901e-235	2.84201e-233	5.5801	5.37152	5.78868	52.5336	527.027	99.8428	77
cd8	10	(Intercept)	model_base	RPL37A	5.0945	5	3.61444e-234	1.77906e-232	5.26998	5.07229	5.46767	52.348	525.191	100	82
cd8	10	(Intercept)	model_base	EEF1D	5.00339	5	4.63991e-234	2.25452e-232	5.18171	4.98724	5.37618	52.3229	524.943	99.6855	84
cd8	10	(Intercept)	model_base	CALM1	5.37845	5	7.22073e-230	3.46412e-228	5.35729	5.15247	5.56212	51.3598	515.349	99.5283	83
cd8	10	(Intercept)	model_base	RPS16	5.36197	5	2.38646e-229	1.13059e-227	5.64825	5.4318	5.8647	51.2413	514.16	99.5283	79
cd8	10	(Intercept)	model_base	RPL10A	5.29831	5	5.32102e-223	2.48971e-221	5.71531	5.48998	5.94065	49.8053	499.628	99.5283	80
cd8	10	(Intercept)	model_base	HLA-C	6.40414	5	2.05965e-222	9.51962e-221	6.24228	5.99552	6.48905	49.6736	498.282	99.6855	74
cd8	10	(Intercept)	model_base	RPL26	5.47325	5	4.52618e-221	2.06678e-219	5.92999	5.69414	6.16583	49.3736	495.209	99.6855	78
cd8	10	(Intercept)	model_base	RPL36AL	4.8445	5	6.20106e-219	2.79786e-217	4.73266	4.5426	4.92271	48.8982	490.316	99.8428	92
cd8	10	(Intercept)	model_base	FTL	5.6747	5	1.19764e-217	5.34007e-216	5.42576	5.20659	5.64492	48.6133	487.372	99.5283	86
cd8	10	(Intercept)	model_base	S100A6	5.49167	5	5.53694e-217	2.44012e-215	5.25138	5.03861	5.46414	48.4664	485.849	99.8428	89
cd8	10	(Intercept)	model_base	PFDN5	4.74317	5	1.24867e-203	5.43961e-202	5.00312	4.78752	5.21872	45.5682	455.259	99.3711	95
cd8	10	(Intercept)	model_base	PFN1	5.70544	5	1.13544e-202	4.89015e-201	5.70539	5.45843	5.95236	45.3639	453.062	99.3711	87
cd8	10	(Intercept)	model_base	UBC	5.04723	5	1.99736e-197	8.50562e-196	4.84497	4.62999	5.05996	44.2542	441.042	99.6855	98
cd8	10	(Intercept)	model_base	CD3E	4.82022	5	2.0651e-197	8.69635e-196	4.732	4.52202	4.94198	44.2512	441.009	99.5283	99
cd8	10	(Intercept)	model_base	FTH1	5.93494	5	1.93276e-193	8.04962e-192	5.92085	5.65308	6.18861	43.4204	431.906	99.8428	88
cd8	10	(Intercept)	model_base	CFL1	5.05744	5	5.19092e-193	2.13843e-191	4.97778	4.7522	5.20336	43.3311	430.923	99.3711	97
cd8	10	(Intercept)	model_base	MT-CYB	5.5329	5	1.63309e-190	6.65528e-189	6.38533	6.09246	6.67819	42.813	425.197	99.8428	85
cd8	10	(Intercept)	model_base	MYL6	4.59491	5	2.96739e-189	1.19642e-187	4.38553	4.18316	4.58791	42.553	422.31	99.8428	103
cd8	10	(Intercept)	model_base	MT-CO1	6.43712	5	2.63182e-185	1.04996e-183	6.84091	6.5191	7.16272	41.7426	413.258	99.5283	81
cd8	10	(Intercept)	model_base	H3F3B	5.83122	5	1.05821e-184	4.17773e-183	5.58001	5.31674	5.84329	41.6192	411.873	99.3711	94
cd8	10	(Intercept)	model_base	MT-ATP6	5.69905	5	5.12468e-183	2.00232e-181	6.10036	5.81014	6.39058	41.276	408.009	99.8428	90
cd8	10	(Intercept)	model_base	HNRNPA1	4.68849	5	7.92161e-183	3.06356e-181	4.60716	4.38778	4.82655	41.2375	407.575	99.5283	102
cd8	10	(Intercept)	model_base	RPL27	4.8036	5	1.37643e-182	5.26934e-181	5.05646	4.8154	5.29753	41.1888	407.025	99.3711	100
cd8	10	(Intercept)	model_base	RPS2	5.52611	5	5.96252e-181	2.2598e-179	5.73361	5.45805	6.00918	40.8569	403.272	99.5283	93
cd8	10	sex_n	model_base	RPS4Y1	2.49514	5	4.99427e-259	1.89283e-255	4.00918	3.87414	4.14422	58.2984	552.93	65.0943	1
cd8	10	sex_n	model_base	DDX3Y	0.6214	1	4.94516e-61	9.37108e-58	1.03331	0.922989	1.14363	18.3922	126.175	40.7233	2
cd8	10	sex_n	model_base	RPS4X	6.68623	5	3.63484e-43	4.59202e-40	-0.434825	-0.49228	-0.377369	-14.861	86.3045	100	3
cd8	10	sex_n	model_base	EIF1AX	1.68176	4	6.32894e-18	5.99667e-15	-0.676734	-0.82629	-0.527178	-8.88546	29.9488	79.8742	4
cd8	10	sex_n	model_base	DDX3X	1.35398	4	4.22087e-11	3.19942e-08	-0.497366	-0.642878	-0.351853	-6.71182	14.8037	75.1572	5
cd8	10	sex_n	model_base	RPLP1	7.79992	5	2.39024e-08	1.50984e-05	0.157466	0.102753	0.212178	5.65152	8.74236	100	9
cd8	10	sex_n	model_base	ZRSR2	0.613203	1	7.30353e-08	3.7074e-05	-0.302203	-0.411151	-0.193255	-5.44686	7.67992	53.7736	6
cd8	10	sex_n	model_base	KDM6A	0.508676	1	7.82565e-08	3.7074e-05	-0.27963	-0.380679	-0.178582	-5.43399	7.61431	50.1572	7
cd8	10	sex_n	model_base	TXLNG	0.503668	1	4.3795e-06	0.00184425	-0.241286	-0.34357	-0.139002	-4.6322	3.80849	49.6855	17
cd8	10	sex_n	model_base	CA5B	1.02079	3	5.14727e-05	0.0195082	-0.287738	-0.426347	-0.149129	-4.07635	1.5032	67.9245	1071
cd8	10	sex_n	model_base	TRDV2	0.821259	2	6.5042e-05	0.0224099	-0.421614	-0.627552	-0.215676	-4.02017	1.2857	36.478	532
cd8	10	sex_n	model_base	TRDC	0.512845	1	0.000199999	0.0631664	-0.271034	-0.413317	-0.128751	-3.74055	0.245902	35.0629	3313
cd8	10	sex_n	model_base	ORMDL3	0.597725	1	0.000275442	0.080302	0.21331	0.0987894	0.327832	3.65757	-0.0488922	53.6164	3718
cd8	10	sex_n	model_base	ATP1A1	1.24874	4	0.000352703	0.0954819	-0.262895	-0.406599	-0.119191	-3.59235	-0.276111	73.2704	3275
cd8	10	sex_n	model_base	NOSIP	2.63363	5	0.000609291	0.153947	-0.297166	-0.466577	-0.127756	-3.44449	-0.776758	88.8365	2206
cd8	10	sex_n	model_base	FAM122B	0.514508	1	0.000688867	0.163175	0.177726	0.0753984	0.280053	3.41055	-0.888823	50.6289	2699
cd8	10	sex_n	model_base	JPX	0.777394	2	0.000792072	0.167338	-0.211521	-0.334713	-0.0883286	-3.3716	-1.0161	61.1635	2294
cd8	10	sex_n	model_base	B3GNT2	0.579812	1	0.000794744	0.167338	-0.193058	-0.305529	-0.0805873	-3.37065	-1.01917	51.1006	2432
cd8	10	sex_n	model_base	SYAP1	0.983449	3	0.000983294	0.196141	-0.23822	-0.379522	-0.0969176	-3.3105	-1.2129	65.8805	1835
cd8	10	sex_n	model_base	TAF3	0.794888	2	0.00133567	0.253109	0.206834	0.0807913	0.332876	3.22233	-1.4908	59.9057	1715
cd8	10	sex_n	model_base	SELL	1.01778	3	0.00144349	0.260515	-0.261622	-0.422181	-0.101062	-3.19966	-1.56107	61.0063	1185
cd8	10	sex_n	model_base	LZIC	0.570938	1	0.00153188	0.26213	-0.17535	-0.283554	-0.0671464	-3.18221	-1.61483	52.673	1875
cd8	10	sex_n	model_base	RNPS1	1.92577	5	0.00159076	0.26213	-0.241965	-0.391798	-0.0921317	-3.1711	-1.64892	84.7484	1227
cd8	10	sex_n	model_base	VIM	4.90629	5	0.00184284	0.291015	0.197872	0.0736325	0.322111	3.12745	-1.78173	98.7421	1457
cd8	10	sex_n	model_base	GPATCH8	0.827011	3	0.00261245	0.396048	-0.189174	-0.312104	-0.0662432	-3.0218	-2.09573	62.5786	1241
cd8	10	sex_n	model_base	TRGV9	1.10121	3	0.00312059	0.454886	-0.27966	-0.46476	-0.0945606	-2.96682	-2.25503	58.0189	231
cd8	10	sex_n	model_base	DHRS4	0.743219	2	0.00338042	0.465486	0.173006	0.0575241	0.288488	2.9418	-2.32656	61.6352	1212
cd8	10	sex_n	model_base	ALG13	0.825439	3	0.00343895	0.465486	-0.199125	-0.332286	-0.0659647	-2.9364	-2.3419	59.9057	886
cd8	10	sex_n	model_base	EIF2S3	1.66338	4	0.0036591	0.468569	-0.23136	-0.387115	-0.0756056	-2.91684	-2.39732	80.8176	471
cd8	10	sex_n	model_base	ECHDC2	0.670549	2	0.00370899	0.468569	0.167831	0.054679	0.280984	2.91256	-2.40941	57.7044	1200
cd8	10	sex_n	model_base	MRFAP1	1.29767	4	0.00394455	0.482254	-0.208717	-0.350385	-0.0670488	-2.89302	-2.46434	75.4717	643
cd8	10	sex_n	model_base	CMTM3	0.985699	3	0.00444699	0.506331	-0.196713	-0.332027	-0.0613984	-2.85466	-2.57111	66.3522	694
cd8	10	sex_n	model_base	SRSF9	0.658453	2	0.00448678	0.506331	-0.164245	-0.27734	-0.051151	-2.85179	-2.57904	57.0755	1114
cd8	10	sex_n	model_base	FAM13B	0.748834	2	0.00454229	0.506331	0.170455	0.0529216	0.287988	2.84783	-2.58997	60.5346	1028
cd8	10	sex_n	model_base	CREB1	0.651381	2	0.00498445	0.539744	0.164346	0.0498155	0.278876	2.81776	-2.67251	55.5031	1036
cd8	10	sex_n	model_base	YAF2	0.596784	1	0.00528661	0.556562	-0.159787	-0.271904	-0.0476702	-2.79857	-2.72473	53.6164	1053
cd8	10	sex_n	model_base	EPN1	0.687749	2	0.00564868	0.570554	0.165204	0.0483793	0.282029	2.77684	-2.78343	56.9182	918
cd8	10	sex_n	model_base	ADRM1	1.28365	4	0.00572059	0.570554	0.199036	0.0580754	0.339996	2.77268	-2.79463	73.5849	463
cd8	10	sex_n	model_base	CXorf38	0.52942	1	0.00652835	0.584352	-0.143776	-0.247235	-0.0403177	-2.72889	-2.91142	51.5723	1140
cd8	10	sex_n	model_base	RAD21	1.62727	4	0.00659821	0.584352	0.21404	0.0598203	0.36826	2.72534	-2.92082	79.0881	240
cd8	10	sex_n	model_base	TMEM106B	0.603608	1	0.00676281	0.584352	0.151415	0.0419867	0.260843	2.7171	-2.94257	53.9308	1004
cd8	10	sex_n	model_base	APPL1	0.908172	3	0.00686849	0.584352	0.174195	0.0480625	0.300328	2.7119	-2.95625	65.7233	639
cd8	10	sex_n	model_base	HOPX	2.50726	5	0.0069409	0.584352	-0.233208	-0.402291	-0.0641255	-2.70838	-2.96549	88.8365	110
cd8	10	sex_n	model_base	MFNG	1.05747	3	0.00720856	0.584352	0.190142	0.0516326	0.328651	2.69566	-2.99885	66.3522	422
cd8	10	sex_n	model_base	TRAF3IP3	1.95205	5	0.00722599	0.584352	0.226979	0.0615859	0.392373	2.69484	-3.00098	82.0755	130
cd8	10	sex_n	model_base	CD8A	2.61149	5	0.00731407	0.584352	0.29302	0.0791803	0.50686	2.69076	-3.01165	84.1195	19
cd8	10	sex_n	model_base	HLA-DPA1	2.00182	5	0.00752542	0.584352	0.245077	0.0655828	0.424571	2.68113	-3.03674	82.8616	59
cd8	10	sex_n	model_base	OFD1	1.54147	4	0.00754006	0.584352	-0.210655	-0.364977	-0.0563337	-2.68047	-3.03845	78.1447	207
cd8	10	sex_n	model_base	SESN1	0.800354	2	0.00755495	0.584352	-0.1743	-0.30202	-0.0465797	-2.6798	-3.04018	59.5912	583
cd8	10	sex_n	model_base	PSMD12	0.568085	1	0.00794448	0.588599	-0.147548	-0.256359	-0.0387377	-2.66274	-3.08441	51.7296	943
cd8	10	sex_n	model_base	TRBV20-1	1.69364	4	0.00797349	0.588599	-0.353032	-0.613499	-0.0925646	-2.6615	-3.08762	56.6038	10
cd8	10	sex_n	model_base	AP1S2	0.74472	2	0.00813578	0.588599	-0.156181	-0.271709	-0.0406523	-2.65463	-3.10533	60.3774	789
cd8	10	sex_n	model_base	ZNF148	0.783196	2	0.00838116	0.588599	0.16938	0.043607	0.295152	2.64448	-3.13143	59.2767	579
cd8	10	sex_n	model_base	HAUS2	0.651725	2	0.00838637	0.588599	-0.152773	-0.266223	-0.0393223	-2.64427	-3.13197	55.5031	830
cd8	10	sex_n	model_base	TYROBP	1.84093	5	0.00868547	0.59336	-0.306529	-0.535198	-0.0778588	-2.63225	-3.16274	72.0126	13
cd8	10	sex_n	model_base	POLD2	0.587807	1	0.00876733	0.59336	0.13733	0.0347564	0.239903	2.62903	-3.17097	54.0881	1052
cd8	10	sex_n	model_base	CD247	2.23889	5	0.00895719	0.595575	-0.213793	-0.373927	-0.0536591	-2.62166	-3.18976	86.0063	126
cd8	10	sex_n	model_base	CD8B	1.90363	5	0.00972385	0.635403	0.284598	0.0690942	0.500103	2.59324	-3.26169	75.3145	15
cd8	10	sex_n	model_base	G6PD	0.766443	2	0.0100199	0.64365	-0.162535	-0.286108	-0.0389625	-2.5828	-3.28792	58.9623	565
cd8	10	sex_n	model_base	LINC02446	0.529926	1	0.0104067	0.646837	0.179401	0.0423028	0.316499	2.56956	-3.32103	38.3648	339
cd8	10	sex_n	model_base	NRDC	0.972071	3	0.0104108	0.646837	0.170652	0.0402329	0.301071	2.56942	-3.32138	67.6101	427
cd8	10	sex_n	model_base	WNK1	0.8233	3	0.0112105	0.663183	0.167623	0.0382084	0.297037	2.54341	-3.38596	61.0063	426
cd8	10	sex_n	model_base	SMPD1	0.567465	1	0.0114862	0.663183	0.137984	0.0310915	0.244876	2.53482	-3.40714	52.2013	865
cd8	10	sex_n	model_base	ATG2A	0.928636	3	0.0117054	0.663183	0.17052	0.0380729	0.302967	2.52812	-3.42361	64.4654	378
cd8	10	sex_n	model_base	FGD3	0.97888	3	0.011733	0.663183	-0.170643	-0.30323	-0.0380566	-2.52729	-3.42566	64.6226	377
cd8	10	sex_n	model_base	YBX1	3.41337	5	0.0118057	0.663183	-0.181551	-0.322735	-0.0403667	-2.52509	-3.43104	95.9119	249
cd8	10	sex_n	model_base	EMP3	3.91876	5	0.0118931	0.663183	0.157763	0.0349502	0.280576	2.52248	-3.43746	97.6415	531
cd8	10	sex_n	model_base	MSN	2.39949	5	0.0120515	0.663183	-0.200858	-0.357511	-0.0442053	-2.51777	-3.44897	89.4654	106
cd8	10	sex_n	model_base	ISCA2	0.702802	2	0.0121291	0.663183	-0.143843	-0.256131	-0.0315555	-2.51549	-3.45456	59.2767	735
cd8	10	sex_n	model_base	STN1	1.04695	3	0.0122488	0.663183	0.173186	0.0378042	0.308567	2.51199	-3.4631	67.7673	326
cd8	10	sex_n	model_base	JUND	1.25256	4	0.0126733	0.67438	-0.191535	-0.341989	-0.0410808	-2.49982	-3.49272	73.1132	155
cd8	10	sex_n	model_base	TPT1	6.63995	5	0.0128114	0.67438	0.0887727	0.0189317	0.158614	2.49594	-3.50215	100	1700
cd8	10	sex_n	model_base	UBASH3A	0.52563	1	0.0139076	0.682428	0.124669	0.025412	0.223927	2.46639	-3.57339	52.044	1005
cd8	10	sex_n	model_base	EPRS	0.950227	3	0.0139245	0.682428	0.164668	0.0335417	0.295794	2.46595	-3.57444	65.566	366
cd8	10	sex_n	model_base	IKZF1	1.69644	4	0.0141815	0.682428	0.198336	0.0399745	0.356697	2.45933	-3.59029	80.1887	86
cd8	10	sex_n	model_base	ARID5A	1.01642	3	0.0142271	0.682428	-0.182362	-0.328038	-0.036686	-2.45817	-3.59307	66.195	183
cd8	10	sex_n	model_base	CYCS	2.4317	5	0.0143087	0.682428	-0.205617	-0.370009	-0.0412255	-2.45609	-3.59802	89.3082	62
cd8	10	sex_n	model_base	ATP8A1	0.618891	1	0.0144875	0.682428	-0.144132	-0.259578	-0.0286861	-2.45159	-3.60877	53.7736	616
cd8	10	sex_n	model_base	USB1	0.597062	1	0.0145529	0.682428	0.138931	0.0275765	0.250285	2.44995	-3.61267	54.5597	712
cd8	10	sex_n	model_base	AK2	0.685699	2	0.0146261	0.682428	-0.146442	-0.263905	-0.0289801	-2.44812	-3.61702	57.3899	585
cd8	10	sex_n	model_base	KANSL2	0.609248	1	0.0152021	0.682428	-0.13635	-0.246351	-0.0263502	-2.43404	-3.65043	55.3459	730
cd8	10	sex_n	model_base	SEPT6	2.03727	5	0.015313	0.682428	-0.187234	-0.33845	-0.0360185	-2.43139	-3.65671	86.0063	121
cd8	10	sex_n	model_base	NUDCD3	0.626111	1	0.0153731	0.682428	-0.135111	-0.244295	-0.0259271	-2.42995	-3.6601	55.6604	748
cd8	10	sex_n	model_base	SETD5	0.512859	1	0.0153769	0.682428	0.133661	0.0256449	0.241676	2.42986	-3.66031	49.3711	773
cd8	10	sex_n	model_base	CDC26	1.07663	3	0.0155584	0.682428	-0.162896	-0.294771	-0.0310209	-2.42557	-3.67045	69.0252	333
cd8	10	sex_n	model_base	ITSN2	1.35245	4	0.0155905	0.682428	-0.179013	-0.32398	-0.034045	-2.42481	-3.67223	75.4717	176
cd8	10	sex_n	model_base	OPTN	1.50416	4	0.0158214	0.682428	0.186232	0.0350819	0.337383	2.41942	-3.68493	79.4025	117
cd8	10	sex_n	model_base	SCML4	0.914572	3	0.0158453	0.682428	0.156511	0.0294539	0.283567	2.41886	-3.68623	65.566	403
cd8	10	sex_n	model_base	RPS26	5.90275	5	0.016164	0.683838	-0.243023	-0.44091	-0.045136	-2.41155	-3.70342	99.5283	18
cd8	10	sex_n	model_base	RUNX2	0.708517	2	0.016332	0.683838	0.145038	0.0267507	0.263325	2.40774	-3.71234	57.2327	547
cd8	10	sex_n	model_base	C1orf131	0.536143	1	0.0164193	0.683838	-0.137565	-0.249849	-0.0252807	-2.40577	-3.71694	50	661
cd8	10	sex_n	model_base	MARK3	0.559326	1	0.0166528	0.686022	0.134486	0.0244767	0.244496	2.40056	-3.72911	51.7296	714
cd8	10	sex_n	model_base	AC007952.4	1.16555	4	0.0169144	0.687696	-0.191706	-0.348898	-0.0345134	-2.3948	-3.74255	66.8239	81
cd8	10	sex_n	model_base	CD47	1.97862	5	0.0173679	0.687696	0.186069	0.0328712	0.339267	2.38499	-3.76534	85.2201	95
cd8	10	sex_n	model_base	TRAM1	1.93463	5	0.0174851	0.687696	-0.182427	-0.332784	-0.0320705	-2.3825	-3.77113	85.5346	116
cd8	10	sex_n	model_base	CEBPD	0.759818	2	0.0174942	0.687696	-0.159465	-0.290907	-0.028023	-2.3823	-3.77158	56.1321	322
cd8	10	sex_n	model_base	MRPS5	0.921311	3	0.0179067	0.687696	0.161628	0.0279164	0.29534	2.37363	-3.79163	65.4088	282
cd8	10	sex_n	model_base	UBE2G1	0.863207	3	0.0179548	0.687696	0.157287	0.0271118	0.287461	2.37263	-3.79394	62.7358	336
cd8	10	sex_n	model_base	TMUB1	1.30821	4	0.0179636	0.687696	0.171545	0.0295586	0.313531	2.37245	-3.79436	74.6855	189
cd8	10	sex_n	model_base	RPS10	1.40493	4	0.0181555	0.688092	-0.197246	-0.360779	-0.033714	-2.36848	-3.80349	74.6855	56
cd8	10	age_n	model_base	NOSIP	2.63363	5	1.75268e-07	0.000326343	-0.80488	-1.10412	-0.505641	-5.28176	6.81895	88.8365	1
cd8	10	age_n	model_base	RNF10	0.872372	3	2.31565e-07	0.000326343	-0.574037	-0.789635	-0.358439	-5.22829	6.56683	64.1509	3
cd8	10	age_n	model_base	SCART1	0.525562	1	2.58319e-07	0.000326343	-0.54714	-0.75347	-0.340811	-5.20717	6.4679	44.3396	5
cd8	10	age_n	model_base	GPR183	0.994839	3	1.2864e-06	0.00097671	-0.635074	-0.890192	-0.379955	-4.88819	5.01821	63.3648	6
cd8	10	age_n	model_base	TRBV6-1	0.981434	3	1.28854e-06	0.00097671	-0.851995	-1.19428	-0.509712	-4.88785	5.01672	47.327	2
cd8	10	age_n	model_base	MINDY2	0.632312	1	2.30301e-06	0.00145473	-0.481625	-0.679979	-0.283271	-4.76797	4.49383	54.4025	9
cd8	10	age_n	model_base	KLRB1	4.57217	5	2.86631e-06	0.0015519	-0.826834	-1.17067	-0.483002	-4.72213	4.29703	95.9119	4
cd8	10	age_n	model_base	ZFP36L1	2.41352	5	3.61448e-06	0.00169032	-0.711304	-1.0102	-0.412412	-4.67311	4.08859	87.2642	8
cd8	10	age_n	model_base	AQP3	2.38036	5	4.01396e-06	0.00169032	-0.781557	-1.11154	-0.45157	-4.65081	3.99443	84.5912	7
cd8	10	age_n	model_base	PTTG1IP	0.62837	1	4.61921e-06	0.00175068	-0.46815	-0.667095	-0.269205	-4.62079	3.86832	55.0314	11
cd8	10	age_n	model_base	LINC02446	0.529926	1	1.93932e-05	0.00668184	0.53077	0.288606	0.772933	4.30391	2.5838	38.3648	19
cd8	10	age_n	model_base	MCPH1	0.522076	1	2.35377e-05	0.00743399	-0.393408	-0.574768	-0.212048	-4.25959	2.41097	51.5723	540
cd8	10	age_n	model_base	FOS	3.62639	5	4.03339e-05	0.0117589	-1.02974	-1.51884	-0.540636	-4.1342	1.93117	88.8365	10
cd8	10	age_n	model_base	LTB	5.19467	5	4.70157e-05	0.0127278	-0.727166	-1.07561	-0.37872	-4.09792	1.79485	97.1698	22
cd8	10	age_n	model_base	RPS24	6.58648	5	5.74743e-05	0.0137637	-0.189683	-0.281653	-0.0977137	-4.04995	1.61639	100	2944
cd8	10	age_n	model_base	ICAM2	1.62273	4	5.81053e-05	0.0137637	-0.593624	-0.881634	-0.305614	-4.04733	1.6067	75.4717	523
cd8	10	age_n	model_base	ZDHHC6	0.85746	3	7.00287e-05	0.0156123	-0.446303	-0.665274	-0.227332	-4.0023	1.44105	64.1509	1815
cd8	10	age_n	model_base	TPI1	2.70009	5	7.92762e-05	0.016692	-0.55781	-0.833568	-0.282052	-3.97213	1.33107	90.8805	1418
cd8	10	age_n	model_base	IL7R	5.47259	5	0.00010647	0.021238	-0.500203	-0.752082	-0.248324	-3.89959	1.06988	99.0566	2197
cd8	10	age_n	model_base	JAML	1.16179	4	0.000134168	0.0254248	-0.51127	-0.772588	-0.249953	-3.84191	0.865437	69.1824	2496
cd8	10	age_n	model_base	APBB1IP	1.63326	4	0.000144808	0.0261345	-0.532914	-0.806662	-0.259166	-3.82271	0.798027	78.7736	2557
cd8	10	age_n	model_base	ATP5MC1	1.45583	4	0.000165352	0.0268925	-0.492141	-0.747184	-0.237097	-3.78914	0.680933	78.1447	2859
cd8	10	age_n	model_base	REEP5	1.86956	5	0.000167371	0.0268925	-0.538147	-0.817259	-0.259034	-3.78605	0.670222	81.9182	2771
cd8	10	age_n	model_base	EIF2A	1.2018	4	0.000170296	0.0268925	-0.488262	-0.741796	-0.234727	-3.78165	0.654942	71.8553	2902
cd8	10	age_n	model_base	TOB1	1.98976	5	0.000186133	0.0282177	-0.628393	-0.956662	-0.300125	-3.75896	0.576529	81.4465	2764
cd8	10	age_n	model_base	TRAV1-2	2.35325	5	0.000207083	0.0301863	-0.757442	-1.15603	-0.358858	-3.7316	0.482544	78.6164	2756
cd8	10	age_n	model_base	TNFRSF25	1.14476	4	0.00022528	0.0307349	-0.469068	-0.717348	-0.220788	-3.70987	0.408379	69.3396	3281
cd8	10	age_n	model_base	LTK	0.620258	1	0.00022879	0.0307349	-0.389196	-0.595421	-0.18297	-3.70587	0.394771	52.5157	3383
cd8	10	age_n	model_base	NOC2L	0.699692	2	0.000235174	0.0307349	-0.379282	-0.580642	-0.177922	-3.69874	0.370547	55.8176	3421
cd8	10	age_n	model_base	TRBV4-2	0.799776	2	0.000271935	0.0338586	-0.643712	-0.988988	-0.298436	-3.66092	0.24281	36.0063	3377
cd8	10	age_n	model_base	MAX	1.26885	4	0.000276944	0.0338586	-0.472477	-0.726238	-0.218717	-3.65614	0.226766	71.8553	3519
cd8	10	age_n	model_base	NAP1L1	2.27651	5	0.000312527	0.037015	-0.500062	-0.770991	-0.229132	-3.62437	0.120579	88.3648	3624
cd8	10	age_n	model_base	NACA	5.54647	5	0.000337892	0.0388064	-0.229736	-0.354917	-0.104554	-3.60374	0.0520813	99.8428	3761
cd8	10	age_n	model_base	SMC1A	0.685451	2	0.000353356	0.0393888	-0.37813	-0.584852	-0.171408	-3.59186	0.0128215	57.0755	3778
cd8	10	age_n	model_base	PLAC8	1.9809	5	0.000420063	0.044961	-0.527163	-0.819117	-0.235208	-3.54564	-0.138755	83.805	3591
cd8	10	age_n	model_base	HLA-DPA1	2.00182	5	0.000461227	0.044961	0.568408	0.251358	0.885458	3.52045	-0.220603	82.8616	3462
cd8	10	age_n	model_base	SPOCK2	3.33589	5	0.000461867	0.044961	-0.516347	-0.804388	-0.228305	-3.52007	-0.221816	93.7107	3492
cd8	10	age_n	model_base	PSMD1	0.678966	2	0.000470053	0.044961	-0.364947	-0.568806	-0.161088	-3.51532	-0.23719	56.761	3563
cd8	10	age_n	model_base	CD40LG	0.968167	3	0.000491199	0.044961	-0.435694	-0.679902	-0.191487	-3.50339	-0.275687	63.522	3471
cd8	10	age_n	model_base	PDE4D	1.91076	5	0.000506591	0.044961	-0.55052	-0.859827	-0.241212	-3.49501	-0.302671	81.9182	3351
cd8	10	age_n	model_base	C19orf53	2.62066	5	0.000513135	0.044961	-0.449271	-0.701945	-0.196598	-3.49151	-0.313892	92.1384	3419
cd8	10	age_n	model_base	CREB1	0.651381	2	0.000517337	0.044961	-0.359476	-0.561777	-0.157175	-3.48929	-0.321022	55.5031	3488
cd8	10	age_n	model_base	LSM10	0.988355	3	0.000520933	0.044961	-0.415697	-0.649764	-0.18163	-3.48741	-0.327078	66.6667	3433
cd8	10	age_n	model_base	DMTF1	0.543542	1	0.000521975	0.044961	-0.335708	-0.524765	-0.146651	-3.48686	-0.328825	51.4151	3508
cd8	10	age_n	model_base	CDC42SE1	1.56791	4	0.000545473	0.0457039	-0.484376	-0.7581	-0.210652	-3.47484	-0.367311	78.6164	3320
cd8	10	age_n	model_base	BHLHE40	2.09544	5	0.000554717	0.0457039	-0.582175	-0.911602	-0.252748	-3.47025	-0.381994	83.0189	3195
cd8	10	age_n	model_base	NRBP1	0.951404	3	0.000610559	0.0492345	-0.40275	-0.63239	-0.173109	-3.44391	-0.465756	65.8805	3289
cd8	10	age_n	model_base	RARA	0.555986	1	0.000658883	0.0520243	-0.343553	-0.540644	-0.146462	-3.42288	-0.532219	49.3711	3299
cd8	10	age_n	model_base	SEC61A1	0.894875	3	0.000696407	0.053865	-0.390211	-0.615079	-0.165344	-3.40752	-0.580517	64.1509	3183
cd8	10	age_n	model_base	HSP90AB1	3.96849	5	0.000746003	0.0541742	-0.396987	-0.627053	-0.166921	-3.38836	-0.640468	97.7987	3095
cd8	10	age_n	model_base	CD8B	1.90363	5	0.000757779	0.0541742	0.655989	0.275332	1.03665	3.38398	-0.654112	75.3145	2543
cd8	10	age_n	model_base	IFRD1	0.899999	3	0.000766964	0.0541742	-0.410339	-0.648687	-0.171991	-3.38062	-0.664605	63.3648	3037
cd8	10	age_n	model_base	LST1	1.49301	4	0.000781021	0.0541742	-0.510707	-0.807801	-0.213612	-3.37553	-0.68042	74.3711	2812
cd8	10	age_n	model_base	PPP2R5C	2.31933	5	0.000782488	0.0541742	-0.484969	-0.767136	-0.202803	-3.37501	-0.682055	88.0503	2870
cd8	10	age_n	model_base	UBXN11	0.501684	1	0.000786168	0.0541742	-0.311606	-0.492976	-0.130236	-3.37369	-0.68614	50	3217
cd8	10	age_n	model_base	NXT1	1.20638	4	0.000811612	0.0542675	-0.43403	-0.687328	-0.180732	-3.36476	-0.713867	71.3836	2934
cd8	10	age_n	model_base	C1orf35	0.606964	1	0.000827663	0.0542675	-0.336475	-0.533163	-0.139788	-3.35925	-0.730911	53.6164	3124
cd8	10	age_n	model_base	TMBIM1	0.819329	2	0.000830601	0.0542675	-0.372689	-0.590609	-0.154768	-3.35826	-0.733995	60.5346	3034
cd8	10	age_n	model_base	MYH9	2.87417	5	0.000844797	0.0542675	-0.486546	-0.771447	-0.201646	-3.35349	-0.74874	92.1384	2760
cd8	10	age_n	model_base	PLPP5	0.547102	1	0.000878031	0.0548969	-0.313428	-0.497556	-0.129301	-3.34261	-0.782303	50.9434	3126
cd8	10	age_n	model_base	VAMP2	1.84674	5	0.000883564	0.0548969	-0.479322	-0.761055	-0.197589	-3.34083	-0.787767	83.1761	2716
cd8	10	age_n	model_base	TCP1	1.00359	3	0.000906676	0.0553948	-0.411308	-0.653594	-0.169022	-3.33353	-0.810218	67.7673	2863
cd8	10	age_n	model_base	TMOD3	1.08997	3	0.000945965	0.0553948	-0.400808	-0.637764	-0.163853	-3.32151	-0.847089	69.1824	2844
cd8	10	age_n	model_base	RBM17	1.51396	4	0.000947987	0.0553948	-0.439808	-0.699867	-0.179748	-3.3209	-0.848944	77.9874	2730
cd8	10	age_n	model_base	SH2D2A	1.77184	4	0.000950043	0.0553948	-0.48667	-0.774492	-0.198847	-3.32028	-0.850826	81.1321	2601
cd8	10	age_n	model_base	FRG1	0.986631	3	0.000989574	0.0568255	-0.391342	-0.623598	-0.159087	-3.30869	-0.886242	67.7673	2814
cd8	10	age_n	model_base	PRNP	1.63959	4	0.00103396	0.0576888	-0.451431	-0.720366	-0.182496	-3.29617	-0.924346	79.8742	2588
cd8	10	age_n	model_base	HLA-DRB1	1.17357	4	0.00103505	0.0576888	0.511987	0.206949	0.817026	3.29587	-0.925256	67.9245	2397
cd8	10	age_n	model_base	MT1X	1.33092	4	0.00105315	0.0578469	-0.440554	-0.703428	-0.17768	-3.29092	-0.940303	74.8428	2600
cd8	10	age_n	model_base	ERCC3	0.611007	1	0.00107775	0.0583527	-0.331458	-0.529633	-0.133282	-3.2843	-0.960345	54.2453	2904
cd8	10	age_n	model_base	OSM	0.824045	3	0.0011066	0.0590706	-0.393332	-0.629045	-0.157618	-3.27673	-0.98326	58.0189	2673
cd8	10	age_n	model_base	GLRX	1.57213	4	0.00114743	0.0603992	-0.46247	-0.7405	-0.18444	-3.26631	-1.01468	77.8302	2416
cd8	10	age_n	model_base	TRMT112	2.39696	5	0.00123308	0.0633713	-0.45635	-0.732458	-0.180243	-3.24553	-1.07708	88.9937	2333
cd8	10	age_n	model_base	LINC01644	1.02985	3	0.00123733	0.0633713	-0.442307	-0.710001	-0.174614	-3.24453	-1.08006	62.7358	2382
cd8	10	age_n	model_base	RAB18	1.45663	4	0.00125936	0.0636395	-0.426854	-0.685603	-0.168106	-3.23942	-1.09535	77.8302	2421
cd8	10	age_n	model_base	SHKBP1	1.18237	4	0.00129357	0.0639401	-0.3901	-0.627138	-0.153062	-3.23164	-1.11856	72.1698	2522
cd8	10	age_n	model_base	UBE2J2	0.811114	2	0.00132936	0.0639401	-0.367242	-0.590939	-0.143544	-3.22371	-1.14218	62.2642	2579
cd8	10	age_n	model_base	CFAP298	0.55788	1	0.00134158	0.0639401	-0.318455	-0.512595	-0.124314	-3.22104	-1.15011	51.4151	2752
cd8	10	age_n	model_base	TRGC1	0.530736	1	0.00137768	0.0639401	-0.317268	-0.511151	-0.123385	-3.2133	-1.17308	47.4843	2738
cd8	10	age_n	model_base	OTUB1	1.75317	4	0.00138627	0.0639401	-0.426569	-0.687393	-0.165744	-3.21149	-1.17846	82.5472	2288
cd8	10	age_n	model_base	NONO	1.46673	4	0.00140563	0.0639401	-0.413989	-0.667441	-0.160537	-3.20744	-1.19046	78.7736	2327
cd8	10	age_n	model_base	DCAF7	0.799282	2	0.00141406	0.0639401	-0.361941	-0.583649	-0.140233	-3.20569	-1.19563	59.7484	2534
cd8	10	age_n	model_base	NFKB2	0.543865	1	0.00142743	0.0639401	-0.319671	-0.515655	-0.123687	-3.20293	-1.20377	49.6855	2679
cd8	10	age_n	model_base	FAM13B	0.748834	2	0.001433	0.0639401	-0.338506	-0.546112	-0.130901	-3.2018	-1.20713	60.5346	2622
cd8	10	age_n	model_base	COX17	1.68839	4	0.00144628	0.0639401	-0.438925	-0.708344	-0.169505	-3.19909	-1.21511	81.1321	2203
cd8	10	age_n	model_base	ELP5	0.690986	2	0.00145952	0.0639401	-0.329101	-0.531278	-0.126925	-3.19642	-1.22299	57.5472	2636
cd8	10	age_n	model_base	SLC4A10	1.50219	4	0.00146775	0.0639401	-0.477257	-0.770602	-0.183913	-3.19477	-1.22786	74.0566	2025
cd8	10	age_n	model_base	ORMDL1	1.35374	4	0.00150555	0.0648413	-0.419038	-0.677201	-0.160875	-3.18731	-1.24983	75.9434	2229
cd8	10	age_n	model_base	TRAV10	0.519253	1	0.00154701	0.0658747	-0.437009	-0.706921	-0.167098	-3.17932	-1.27331	30.9748	2122
cd8	10	age_n	model_base	SORL1	1.37934	4	0.00156431	0.0658747	-0.4305	-0.696666	-0.164335	-3.17605	-1.28291	74.5283	2137
cd8	10	age_n	model_base	GOSR1	0.611729	1	0.00160741	0.066946	-0.302818	-0.490516	-0.115121	-3.16803	-1.30639	54.0881	2653
cd8	10	age_n	model_base	RSU1	0.964951	3	0.00167644	0.0689164	-0.373184	-0.605409	-0.14096	-3.15559	-1.34269	65.8805	2293
cd8	10	age_n	model_base	PLCG1	0.691538	2	0.00170674	0.0689164	-0.326102	-0.52937	-0.122834	-3.15028	-1.35815	57.3899	2494
cd8	10	age_n	model_base	HIKESHI	0.868796	3	0.00170927	0.0689164	-0.349275	-0.567019	-0.131532	-3.14984	-1.35943	65.4088	2393
cd8	10	age_n	model_base	EEF1G	0.559584	1	0.0017564	0.0700713	-0.301155	-0.489382	-0.112928	-3.14176	-1.3829	51.8868	2592
cd8	10	age_n	model_base	OSTF1	2.1187	5	0.00179565	0.0708908	-0.4334	-0.704851	-0.161949	-3.13518	-1.40195	86.9497	1963
cd8	10	age_n	model_base	IL27RA	0.88185	3	0.00183116	0.0713655	-0.353729	-0.575693	-0.131765	-3.12934	-1.41884	63.522	2291
cd8	10	age_n	model_base	EIF4A1	1.50804	4	0.00186423	0.0713655	-0.426004	-0.693778	-0.15823	-3.124	-1.43427	77.8302	1953
cd8	10	age_n	model_base	MRPL51	1.11297	3	0.00189334	0.0713655	-0.388313	-0.632758	-0.143868	-3.11937	-1.44762	68.239	2093
cd8	10	age_n	model_base	MT-CO1	6.43712	5	0.00190754	0.0713655	0.381806	0.141285	0.622327	3.11713	-1.45406	99.5283	2127
cd8	10	covid	model_base	IFI44L	1.70688	4	5.54402e-16	2.10118e-12	1.91152	1.45999	2.36305	8.31305	25.4811	68.3962	1
cd8	10	covid	model_base	XAF1	1.77728	4	2.67371e-14	5.06668e-11	1.55749	1.16494	1.95005	7.79097	21.7838	75.4717	2
cd8	10	covid	model_base	RPS27A	7.14614	5	1.32701e-13	1.67645e-10	-0.397947	-0.501217	-0.294678	-7.5669	20.2573	100	8
cd8	10	covid	model_base	IFITM1	5.96474	5	2.09726e-12	1.98715e-09	0.858539	0.623335	1.09374	7.16771	17.6302	99.8428	4
cd8	10	covid	model_base	RPS14	6.83537	5	1.03974e-11	7.8812e-09	-0.426515	-0.547411	-0.305619	-6.92767	16.1085	100	12
cd8	10	covid	model_base	RPL3	6.39235	5	4.88222e-11	3.08394e-08	-0.483249	-0.625112	-0.341385	-6.68907	14.6402	100	10
cd8	10	covid	model_base	RPS8	6.86905	5	7.79175e-11	3.83083e-08	-0.399145	-0.517621	-0.280669	-6.61556	14.1967	100	17
cd8	10	covid	model_base	MT-CYB	5.5329	5	8.08618e-11	3.83083e-08	-0.825599	-1.07087	-0.580324	-6.60969	14.1616	99.8428	7
cd8	10	covid	model_base	ISG15	2.37495	5	1.24791e-10	5.25508e-08	1.40374	0.982315	1.82517	6.5408	13.7501	84.1195	3
cd8	10	covid	model_base	RPL34	7.24477	5	2.34746e-10	8.89687e-08	-0.351164	-0.458249	-0.244078	-6.43937	13.1513	100	22
cd8	10	covid	model_base	IRF7	1.24548	4	5.65434e-10	1.94818e-07	1.10543	0.760658	1.4502	6.29599	12.3188	65.4088	5
cd8	10	covid	model_base	RPS3	7.07067	5	1.44232e-09	4.55532e-07	-0.34622	-0.456943	-0.235498	-6.14018	11.4329	100	23
cd8	10	covid	model_base	VIM	4.90629	5	5.05316e-09	1.47319e-06	0.742122	0.496218	0.988025	5.92619	10.2482	98.7421	9
cd8	10	covid	model_base	RPLP2	5.97883	5	6.29925e-09	1.7053e-06	-0.344877	-0.459895	-0.229858	-5.88789	10.0402	100	26
cd8	10	covid	model_base	IFI6	2.3215	5	8.4738e-09	2.14105e-06	1.29179	0.857143	1.72645	5.83603	9.76037	83.6478	6
cd8	10	covid	model_base	RPS19	7.15708	5	1.12916e-08	2.67469e-06	-0.35793	-0.479416	-0.236444	-5.78545	9.4896	100	28
cd8	10	covid	model_base	HERC5	0.742322	2	2.43324e-08	5.4247e-06	0.749711	0.489071	1.01035	5.6483	8.76606	53.9308	14
cd8	10	covid	model_base	OAS1	0.742726	2	3.22764e-08	6.79597e-06	0.812465	0.527425	1.09751	5.59711	8.50003	48.7421	11
cd8	10	covid	model_base	RPS3A	6.6254	5	4.02021e-08	8.01926e-06	-0.368246	-0.49837	-0.238121	-5.55705	8.29335	100	30
cd8	10	covid	model_base	RPL13	7.55195	5	4.29588e-08	8.0651e-06	-0.307273	-0.41609	-0.198456	-5.5449	8.23094	100	38
cd8	10	covid	model_base	RPL21	5.70516	5	4.46879e-08	8.0651e-06	-0.409885	-0.555231	-0.26454	-5.53766	8.19381	100	29
cd8	10	covid	model_base	RPS4X	6.68623	5	5.42919e-08	9.35302e-06	-0.318625	-0.432345	-0.204905	-5.50183	8.01068	100	35
cd8	10	covid	model_base	LY6E	3.71241	5	6.36683e-08	1.04914e-05	0.867543	0.556241	1.17885	5.47236	7.86087	96.8553	13
cd8	10	covid	model_base	MX2	0.984492	3	8.9236e-08	1.40919e-05	0.852546	0.543068	1.16202	5.40945	7.54354	60.6918	15
cd8	10	covid	model_base	RPS15A	7.28671	5	1.05196e-07	1.59477e-05	-0.283668	-0.387233	-0.180104	-5.37857	7.38895	100	45
cd8	10	covid	model_base	MT-CO3	5.51219	5	1.38832e-07	2.02374e-05	-0.697779	-0.955038	-0.44052	-5.32614	7.12841	99.8428	20
cd8	10	covid	model_base	C19orf66	1.76098	4	1.97575e-07	2.77336e-05	0.849056	0.532017	1.1661	5.25882	6.79726	79.717	16
cd8	10	covid	model_base	RPS6	6.25363	5	2.99244e-07	4.05049e-05	-0.324147	-0.447058	-0.201236	-5.17866	6.40798	100	46
cd8	10	covid	model_base	EIF2AK2	1.68577	4	4.15312e-07	5.4277e-05	0.905991	0.558153	1.25383	5.11461	6.10089	77.2013	18
cd8	10	covid	model_base	EEF1B2	5.12646	5	5.90631e-07	7.46164e-05	-0.448795	-0.623478	-0.274112	-5.04501	5.77121	99.8428	34
cd8	10	covid	model_base	BST2	2.18425	5	6.24424e-07	7.63409e-05	0.925939	0.564746	1.28713	5.03394	5.71915	83.1761	19
cd8	10	covid	model_base	OASL	0.688176	2	7.5783e-07	8.97554e-05	0.680914	0.413244	0.948584	4.99525	5.53804	49.3711	25
cd8	10	covid	model_base	MT-CO2	6.95067	5	1.07794e-06	0.0001238	-0.478985	-0.669993	-0.287976	-4.92418	5.20869	100	39
cd8	10	covid	model_base	MX1	1.34278	4	1.18622e-06	0.000132229	0.912736	0.547313	1.27816	4.90472	5.11928	66.6667	21
cd8	10	covid	model_base	SLC3A2	1.58777	4	1.29602e-06	0.00014034	0.757776	0.453271	1.06228	4.88667	5.03661	78.1447	24
cd8	10	covid	model_base	DDX60L	0.599473	1	1.54904e-06	0.000163079	0.558562	0.332418	0.784706	4.85011	4.87012	50.7862	32
cd8	10	covid	model_base	IFI44	0.983543	3	1.76223e-06	0.00018051	0.72324	0.42881	1.01767	4.82354	4.7498	61.3208	27
cd8	10	covid	model_base	MT-CO1	6.43712	5	2.00674e-06	0.000200146	-0.658342	-0.927855	-0.388828	-4.79663	4.6286	99.5283	31
cd8	10	covid	model_base	OAS3	0.588101	1	2.36661e-06	0.000229986	0.56662	0.332983	0.800257	4.76229	4.47481	47.7987	37
cd8	10	covid	model_base	RPS18	7.21242	5	3.82703e-06	0.000362611	-0.290516	-0.41291	-0.168122	-4.66097	4.02716	100	532
cd8	10	covid	model_base	PPM1K	1.14304	4	4.12008e-06	0.000380856	0.679582	0.392307	0.966857	4.64525	3.9585	67.6101	33
cd8	10	covid	model_base	RPS23	7.06896	5	5.06455e-06	0.000457015	-0.236841	-0.337922	-0.135761	-4.60103	3.76653	100	1420
cd8	10	covid	model_base	MT-ND4	4.43993	5	5.7255e-06	0.000504643	-0.695214	-0.993637	-0.39679	-4.57457	3.65251	98.5849	36
cd8	10	covid	model_base	IFI35	1.01473	3	6.1407e-06	0.000528937	0.667759	0.380168	0.955351	4.55942	3.58746	63.522	40
cd8	10	covid	model_base	EMP3	3.91876	5	7.30378e-06	0.000615141	0.559734	0.316655	0.802814	4.52167	3.42635	97.6415	48
cd8	10	covid	model_base	RPLP1	7.79992	5	8.43396e-06	0.000694885	-0.247621	-0.355912	-0.13933	-4.49016	3.29279	100	1648
cd8	10	covid	model_base	SPCS3	1.65994	4	8.65744e-06	0.000698122	0.696059	0.391265	1.00085	4.48441	3.26852	80.0314	43
cd8	10	covid	model_base	ALOX5AP	3.2532	5	1.23768e-05	0.000977255	0.750536	0.415978	1.08509	4.4052	2.93711	92.2956	44
cd8	10	covid	model_base	RPL18A	6.95829	5	1.54499e-05	0.00118061	-0.202376	-0.293618	-0.111134	-4.35543	2.73171	100	2373
cd8	10	covid	model_base	PHF11	1.46345	4	1.55753e-05	0.00118061	0.669607	0.367587	0.971627	4.35361	2.72423	76.4151	51
cd8	10	covid	model_base	EEF1A1	8.25599	5	2.00077e-05	0.00148685	-0.265354	-0.386623	-0.144086	-4.29679	2.49253	100	2102
cd8	10	covid	model_base	RPL10	7.99956	5	2.11985e-05	0.00154504	-0.219595	-0.32026	-0.118929	-4.28359	2.43908	100	2423
cd8	10	covid	model_base	RPL7A	6.45675	5	2.21624e-05	0.00158482	-0.238082	-0.347483	-0.128682	-4.2734	2.39798	100	2326
cd8	10	covid	model_base	RPS12	7.9857	5	2.3943e-05	0.00168045	-0.215367	-0.314742	-0.115992	-4.25566	2.32657	100	2497
cd8	10	covid	model_base	LAP3	0.836514	3	2.61552e-05	0.00180233	0.55293	0.296569	0.809292	4.23529	2.24494	61.1635	362
cd8	10	covid	model_base	TMSB10	6.88835	5	2.79562e-05	0.00189203	0.298038	0.159351	0.436725	4.21988	2.18345	100	2133
cd8	10	covid	model_base	IFITM2	4.48814	5	2.93213e-05	0.00194961	0.585002	0.312065	0.857939	4.20882	2.13944	98.1132	344
cd8	10	covid	model_base	TPT1	6.63995	5	3.03512e-05	0.0019833	-0.295721	-0.433955	-0.157487	-4.2008	2.10757	100	2198
cd8	10	covid	model_base	RPS5	5.80433	5	3.74933e-05	0.00240847	-0.279679	-0.411971	-0.147388	-4.15139	1.91265	100	2425
cd8	10	covid	model_base	PLSCR1	1.19031	4	3.9845e-05	0.00251688	0.688135	0.361513	1.01476	4.13708	1.85658	66.195	281
cd8	10	covid	model_base	MRPL57	1.85502	5	4.43576e-05	0.00275599	0.62115	0.324505	0.917796	4.11173	1.75773	83.4906	746
cd8	10	covid	model_base	RBX1	1.57608	4	4.72405e-05	0.00288776	0.625143	0.325501	0.924784	4.09678	1.69974	79.0881	838
cd8	10	covid	model_base	RPL10A	5.29831	5	5.07915e-05	0.00305555	-0.392062	-0.580778	-0.203345	-4.07953	1.63301	99.5283	2160
cd8	10	covid	model_base	MCL1	2.06679	5	5.19629e-05	0.00307718	0.688228	0.356511	1.01994	4.07409	1.61203	84.5912	691
cd8	10	covid	model_base	RPL29	6.54076	5	5.4197e-05	0.0031601	-0.217435	-0.322495	-0.112375	-4.06402	1.57329	100	2904
cd8	10	covid	model_base	VAMP8	2.32228	5	5.73681e-05	0.00329432	0.631182	0.325181	0.937183	4.0504	1.52098	87.8931	1147
cd8	10	covid	model_base	TYMP	1.20927	4	6.1449e-05	0.003476	0.637248	0.327041	0.947455	4.03388	1.45779	68.7107	1267
cd8	10	covid	model_base	SAMD9L	0.86521	3	6.59504e-05	0.00367577	0.547286	0.279741	0.814832	4.01682	1.3928	58.1761	1805
cd8	10	covid	model_base	APOL6	0.862499	3	7.17588e-05	0.00394154	0.526579	0.267839	0.785318	3.99638	1.31524	61.3208	2014
cd8	10	covid	model_base	NACA	5.54647	5	8.01208e-05	0.00433797	-0.283559	-0.423829	-0.143288	-3.96954	1.21402	99.8428	2899
cd8	10	covid	model_base	RNF5	0.794519	2	8.14011e-05	0.00434521	0.488934	0.246832	0.731037	3.96567	1.19946	60.0629	2283
cd8	10	covid	model_base	UFC1	2.3224	5	8.31668e-05	0.00437781	0.60938	0.307237	0.911523	3.96042	1.17977	88.2075	1923
cd8	10	covid	model_base	MT2A	3.87066	5	8.71813e-05	0.00451959	0.858193	0.43144	1.28495	3.94888	1.1365	95.283	1088
cd8	10	covid	model_base	HLA-A	6.11759	5	8.82452e-05	0.00451959	0.324772	0.163151	0.486394	3.9459	1.12537	100	2859
cd8	10	covid	model_base	PARP10	0.825274	3	9.15481e-05	0.00462623	0.508341	0.254788	0.761895	3.93687	1.09166	58.9623	2368
cd8	10	covid	model_base	PDAP1	1.3044	4	9.60743e-05	0.00478201	0.553463	0.276568	0.830357	3.92499	1.0474	75	2305
cd8	10	covid	model_base	B2M	8.831	5	9.71542e-05	0.00478201	0.204089	0.101912	0.306265	3.92224	1.03715	100	3259
cd8	10	covid	model_base	GPSM3	3.31397	5	0.000104588	0.00508191	0.535968	0.266385	0.805551	3.90401	0.969562	95.5975	2461
cd8	10	covid	model_base	MT-ATP6	5.69905	5	0.000107894	0.00517616	-0.482271	-0.725326	-0.239216	-3.8963	0.941047	99.8428	2626
cd8	10	covid	model_base	PTMA	6.2831	5	0.000124833	0.00588638	0.242969	0.119366	0.366573	3.85998	0.807479	100	3290
cd8	10	covid	model_base	EIF3F	3.07595	5	0.000125804	0.00588638	-0.56009	-0.845163	-0.275017	-3.85804	0.800383	94.1824	2638
cd8	10	covid	model_base	RPLP0	6.22332	5	0.000146815	0.00674016	-0.272012	-0.411867	-0.132158	-3.81924	0.65907	100	3336
cd8	10	covid	model_base	AIP	1.61181	4	0.000147608	0.00674016	0.5652	0.2745	0.8559	3.81788	0.654143	80.5031	2850
cd8	10	covid	model_base	OAS2	0.696882	2	0.000159998	0.00721898	0.494489	0.238792	0.750186	3.79749	0.580453	51.8868	3058
cd8	10	covid	model_base	PYURF	2.00588	5	0.000167177	0.00745412	0.571879	0.275294	0.868464	3.78635	0.540348	85.3774	3002
cd8	10	covid	model_base	RNASET2	2.13819	5	0.000170124	0.00749732	0.623233	0.299635	0.94683	3.7819	0.524382	85.3774	2954
cd8	10	covid	model_base	EEF2	4.25481	5	0.000182285	0.00794094	-0.404042	-0.614812	-0.193273	-3.7643	0.46132	99.0566	3321
cd8	10	covid	model_base	REX1BD	2.13605	5	0.000211149	0.00909382	0.598593	0.283176	0.914009	3.72659	0.327172	85.2201	3291
cd8	10	covid	model_base	TMBIM6	2.84639	5	0.000226666	0.00965239	0.566099	0.266332	0.865867	3.70828	0.26251	91.9811	3404
cd8	10	covid	model_base	RPL6	6.22442	5	0.000232736	0.00980077	-0.212698	-0.325536	-0.0998593	-3.70144	0.238419	100	3651
cd8	10	covid	model_base	SP110	1.57538	4	0.000244667	0.01019	0.598484	0.279865	0.917102	3.68847	0.19286	77.8302	3482
cd8	10	covid	model_base	TXNIP	4.91521	5	0.000253662	0.0104498	0.595841	0.277819	0.913863	3.67907	0.159971	99.0566	3544
cd8	10	covid	model_base	USP39	0.549049	1	0.000270338	0.0108461	0.40116	0.186075	0.616245	3.66246	0.101988	52.5157	3681
cd8	10	covid	model_base	SMARCC1	0.792781	2	0.000270796	0.0108461	0.434308	0.201422	0.667194	3.66202	0.100449	62.5786	3674
cd8	10	covid	model_base	TMEM123	1.93731	5	0.000271867	0.0108461	0.604437	0.280233	0.928641	3.66098	0.0968562	82.8616	3632
cd8	10	covid	model_base	TRAM1	1.93463	5	0.000286691	0.0113183	0.552723	0.255126	0.85032	3.64708	0.048534	85.5346	3716
cd8	10	covid	model_base	COA3	0.742769	2	0.00029334	0.0114614	0.422816	0.194787	0.650845	3.64105	0.0276721	58.805	3756
cd8	10	covid	model_base	SLFN5	1.30012	4	0.000297025	0.011487	0.560084	0.257753	0.862415	3.63777	0.0163133	71.8553	3766
cd8	10	covid	model_base	HSPA5	2.97909	5	0.000312856	0.011977	0.636609	0.291673	0.981545	3.6241	-0.0309141	91.3522	3733
cd8	10	covid	model_base	KLRG1	2.86343	5	0.000328677	0.0124568	0.606443	0.276666	0.93622	3.61106	-0.0757644	91.0377	3662
cd8	10	timen	model_base	XAF1	1.77728	4	2.04812e-25	7.76237e-22	-1.75885	-2.07636	-1.44134	-10.8777	46.8057	75.4717	2
cd8	10	timen	model_base	IFI44L	1.70688	4	6.16182e-25	1.16767e-21	-2.00089	-2.3661	-1.63568	-10.7583	45.7314	68.3962	1
cd8	10	timen	model_base	RPL3	6.39235	5	1.12483e-22	1.42104e-19	0.594938	0.480195	0.709682	10.1814	40.6547	100	13
cd8	10	timen	model_base	RPS4X	6.68623	5	1.87878e-19	1.78015e-16	0.436403	0.344422	0.528383	9.31658	33.4267	100	31
cd8	10	timen	model_base	IFITM1	5.96474	5	4.50088e-19	3.41167e-16	-0.89236	-1.0826	-0.702119	-9.2109	32.5765	99.8428	8
cd8	10	timen	model_base	MX1	1.34278	4	1.24875e-18	7.88793e-16	-1.36766	-1.66322	-1.07209	-9.08631	31.5836	66.6667	4
cd8	10	timen	model_base	RPS27A	7.14614	5	1.76485e-18	9.55543e-16	0.384695	0.301167	0.468223	9.04378	31.2471	100	41
cd8	10	timen	model_base	IRF7	1.24548	4	2.55151e-18	1.20878e-15	-1.27787	-1.55673	-0.999006	-8.9983	30.8885	65.4088	6
cd8	10	timen	model_base	ISG20	3.08833	5	3.47423e-18	1.46304e-15	-1.22159	-1.4893	-0.953868	-8.96008	30.5883	93.0818	7
cd8	10	timen	model_base	ISG15	2.37495	5	4.53745e-18	1.7197e-15	-1.54959	-1.89045	-1.20873	-8.92692	30.3286	84.1195	3
cd8	10	timen	model_base	RPS3A	6.6254	5	4.13856e-17	1.42592e-14	0.463556	0.358307	0.568805	8.64869	28.1795	100	37
cd8	10	timen	model_base	IFI6	2.3215	5	1.36514e-16	4.10764e-14	-1.52099	-1.87255	-1.16943	-8.4956	27.0198	83.6478	5
cd8	10	timen	model_base	RPS14	6.83537	5	1.40895e-16	4.10764e-14	0.422854	0.32507	0.520639	8.49151	26.9891	100	44
cd8	10	timen	model_base	IFI35	1.01473	3	1.70489e-16	4.61537e-14	-1.00298	-1.23559	-0.770364	-8.46685	26.8039	63.522	10
cd8	10	timen	model_base	SAMD9L	0.86521	3	3.35312e-16	8.47221e-14	-0.923374	-1.13977	-0.706974	-8.3789	26.1469	58.1761	14
cd8	10	timen	model_base	RPS3	7.07067	5	5.93017e-16	1.40471e-13	0.378729	0.289172	0.468285	8.3042	25.5932	100	50
cd8	10	timen	model_base	EEF1A1	8.25599	5	1.00563e-15	2.24196e-13	0.411319	0.313234	0.509405	8.23454	25.0804	100	48
cd8	10	timen	model_base	ALOX5AP	3.2532	5	1.51891e-15	3.19816e-13	-1.12722	-1.39782	-0.856617	-8.17982	24.6801	92.2956	9
cd8	10	timen	model_base	ICAM2	1.62273	4	2.09904e-15	4.18702e-13	-1.08162	-1.34266	-0.820593	-8.1367	24.3662	75.4717	12
cd8	10	timen	model_base	OAS1	0.742726	2	3.98003e-15	7.54216e-13	-0.94524	-1.17579	-0.71469	-8.05088	23.7453	48.7421	16
cd8	10	timen	model_base	RPL34	7.24477	5	4.98595e-15	8.99844e-13	0.353773	0.267159	0.440388	8.02048	23.5267	100	56
cd8	10	timen	model_base	STAT1	1.61086	4	1.07602e-14	1.85368e-12	-1.16232	-1.45065	-0.873993	-7.91601	22.7805	75.4717	11
cd8	10	timen	model_base	RPS23	7.06896	5	2.90925e-14	4.79393e-12	0.323892	0.242135	0.40565	7.77929	21.8162	100	65
cd8	10	timen	model_base	RPL13	7.55195	5	3.24787e-14	5.12892e-12	0.347998	0.259984	0.436013	7.76404	21.7094	100	61
cd8	10	timen	model_base	OAS3	0.588101	1	3.59205e-14	5.44555e-12	-0.74583	-0.934803	-0.556857	-7.75006	21.6118	47.7987	25
cd8	10	timen	model_base	OAS2	0.696882	2	6.98982e-14	1.0189e-11	-0.80647	-1.01329	-0.599654	-7.65719	20.9666	51.8868	24
cd8	10	timen	model_base	BST2	2.18425	5	1.17118e-13	1.64112e-11	-1.1284	-1.42054	-0.836255	-7.58456	20.4666	83.1761	15
cd8	10	timen	model_base	RPS19	7.15708	5	1.21244e-13	1.64112e-11	0.379288	0.281026	0.477549	7.57967	20.4331	100	59
cd8	10	timen	model_base	RPS15A	7.28671	5	1.49238e-13	1.95039e-11	0.322081	0.238315	0.405847	7.55026	20.2319	100	67
cd8	10	timen	model_base	UBE2L6	2.02327	5	1.71762e-13	2.16992e-11	-1.00272	-1.2642	-0.741245	-7.53031	20.0957	84.434	18
cd8	10	timen	model_base	PARP9	0.85366	3	2.29299e-13	2.80337e-11	-0.862635	-1.08882	-0.636452	-7.48917	19.8159	57.7044	22
cd8	10	timen	model_base	PLSCR1	1.19031	4	3.93066e-13	4.65537e-11	-0.997173	-1.26136	-0.732991	-7.41194	19.2941	66.195	20
cd8	10	timen	model_base	EIF1	5.98349	5	4.22871e-13	4.85661e-11	0.565399	0.415394	0.715404	7.40142	19.2234	99.8428	47
cd8	10	timen	model_base	TRIM22	1.9507	5	6.52034e-13	7.26826e-11	-1.03135	-1.30731	-0.755393	-7.33881	18.8043	82.0755	19
cd8	10	timen	model_base	EPSTI1	0.748744	2	6.95873e-13	7.49551e-11	-0.817624	-1.03668	-0.59857	-7.32937	18.7413	52.8302	27
cd8	10	timen	model_base	SLFN5	1.30012	4	7.14896e-13	7.49551e-11	-0.912242	-1.15678	-0.667707	-7.32545	18.7152	71.8553	23
cd8	10	timen	model_base	PSMB9	3.06013	5	7.31752e-13	7.49551e-11	-0.936156	-1.18722	-0.685095	-7.32207	18.6927	93.3962	21
cd8	10	timen	model_base	RPS8	6.86905	5	1.03398e-12	1.03126e-10	0.35486	0.259033	0.450687	7.27168	18.3582	100	68
cd8	10	timen	model_base	NR4A2	1.5595	4	1.58167e-12	1.53706e-10	1.14135	0.830472	1.45223	7.20933	17.947	71.0692	17
cd8	10	timen	model_base	IL7R	5.47259	5	1.91863e-12	1.81791e-10	-0.834813	-1.0631	-0.606528	-7.18086	17.7603	99.0566	29
cd8	10	timen	model_base	RPLP2	5.97883	5	3.00922e-12	2.78169e-10	0.337043	0.244012	0.430074	7.11415	17.3251	100	75
cd8	10	timen	model_base	RPL10	7.99956	5	3.47506e-12	3.13583e-10	0.294093	0.212672	0.375514	7.09271	17.186	100	84
cd8	10	timen	model_base	CYBC1	0.97057	3	3.96396e-12	3.49381e-10	-0.757453	-0.96774	-0.547165	-7.07306	17.0587	65.2516	38
cd8	10	timen	model_base	COA3	0.742769	2	5.62238e-12	4.76955e-10	-0.659417	-0.843854	-0.47498	-7.02064	16.721	58.805	45
cd8	10	timen	model_base	IFI16	1.36086	4	5.66306e-12	4.76955e-10	-0.877344	-1.12277	-0.631915	-7.01956	16.714	73.4277	30
cd8	10	timen	model_base	IFI44	0.983543	3	1.02412e-11	8.43785e-10	-0.840438	-1.07858	-0.602294	-6.92997	16.1416	61.3208	34
cd8	10	timen	model_base	TXNIP	4.91521	5	1.27018e-11	1.02425e-09	-0.903485	-1.16071	-0.646258	-6.89717	15.9337	99.0566	32
cd8	10	timen	model_base	DDX60	0.581525	1	1.30729e-11	1.03222e-09	-0.691531	-0.888538	-0.494523	-6.89277	15.9059	45.7547	46
cd8	10	timen	model_base	SAMD9	1.06356	3	1.42149e-11	1.09948e-09	-0.832264	-1.06981	-0.594723	-6.87997	15.825	64.4654	36
cd8	10	timen	model_base	EIF2AK2	1.68577	4	1.63155e-11	1.23672e-09	-0.982703	-1.26405	-0.701361	-6.85887	15.6919	77.2013	26
cd8	10	timen	model_base	RPS6	6.25363	5	1.72338e-11	1.28071e-09	0.346819	0.247405	0.446233	6.85047	15.6391	100	79
cd8	10	timen	model_base	RPLP1	7.79992	5	1.76045e-11	1.2831e-09	0.30542	0.217831	0.393009	6.8472	15.6185	100	90
cd8	10	timen	model_base	TPT1	6.63995	5	2.80118e-11	1.97939e-09	0.385793	0.273985	0.497601	6.77557	15.1702	100	74
cd8	10	timen	model_base	SP100	2.18176	5	2.82024e-11	1.97939e-09	-0.937396	-1.20911	-0.665683	-6.77452	15.1637	86.0063	33
cd8	10	timen	model_base	MX2	0.984492	3	4.62921e-11	3.18995e-09	-0.853747	-1.10406	-0.603431	-6.6974	14.6855	60.6918	40
cd8	10	timen	model_base	PARP10	0.825274	3	5.00157e-11	3.38499e-09	-0.698204	-0.903286	-0.493122	-6.68529	14.6109	58.9623	49
cd8	10	timen	model_base	RPLP0	6.22332	5	5.35394e-11	3.5599e-09	0.3845	0.271381	0.497619	6.67462	14.5452	100	78
cd8	10	timen	model_base	PHF11	1.46345	4	5.68935e-11	3.70655e-09	-0.829152	-1.07344	-0.584869	-6.66508	14.4866	76.4151	42
cd8	10	timen	model_base	RPL7A	6.45675	5	5.7701e-11	3.70655e-09	0.300243	0.211757	0.388729	6.66287	14.473	100	98
cd8	10	timen	model_base	PRF1	3.37938	5	1.27675e-10	8.06479e-09	-1.08538	-1.41141	-0.759346	-6.53715	13.7073	90.7233	28
cd8	10	timen	model_base	GIMAP4	1.84706	5	2.11716e-10	1.31541e-08	-0.963686	-1.2568	-0.670573	-6.45603	13.2201	78.6164	39
cd8	10	timen	model_base	RPL18	6.36717	5	2.66642e-10	1.62655e-08	0.302583	0.210015	0.39515	6.41875	12.9979	100	106
cd8	10	timen	model_base	RPS18	7.21242	5	2.70377e-10	1.62655e-08	0.323482	0.224486	0.422478	6.4165	12.9845	100	102
cd8	10	timen	model_base	RPS5	5.80433	5	3.36049e-10	1.99004e-08	0.347717	0.240715	0.454718	6.38118	12.7751	100	94
cd8	10	timen	model_base	GBP1	0.807938	2	4.99641e-10	2.91329e-08	-0.6734	-0.88275	-0.464049	-6.31633	12.3933	58.1761	54
cd8	10	timen	model_base	PTPRC	3.89222	5	5.88224e-10	3.35224e-08	-0.707319	-0.928154	-0.486485	-6.28948	12.2363	97.0126	52
cd8	10	timen	model_base	B2M	8.831	5	5.92612e-10	3.35224e-08	-0.264651	-0.347294	-0.182007	-6.28825	12.2291	100	122
cd8	10	timen	model_base	EOMES	0.918173	3	6.54097e-10	3.64563e-08	-0.68311	-0.896981	-0.469239	-6.27196	12.1342	62.7358	57
cd8	10	timen	model_base	RPL6	6.22442	5	6.71617e-10	3.68903e-08	0.291307	0.20004	0.382575	6.2676	12.1087	100	113
cd8	10	timen	model_base	TNFAIP3	3.81412	5	7.96808e-10	4.31415e-08	0.996834	0.683106	1.31056	6.23929	11.9443	94.8113	43
cd8	10	timen	model_base	RPL18A	6.95829	5	1.12534e-09	6.00709e-08	0.232328	0.158528	0.306127	6.18179	11.6123	100	134
cd8	10	timen	model_base	CD2	2.68975	5	1.18528e-09	6.2392e-08	-0.798952	-1.0531	-0.544807	-6.17311	11.5624	92.1384	51
cd8	10	timen	model_base	HLA-A	6.11759	5	1.24877e-09	6.48333e-08	-0.410374	-0.541099	-0.27965	-6.16437	11.5123	100	91
cd8	10	timen	model_base	LMNA	0.544158	1	1.81602e-09	9.30096e-08	0.662421	0.449227	0.875615	6.10133	11.1524	40.7233	62
cd8	10	timen	model_base	RPL21	5.70516	5	1.94149e-09	9.81098e-08	0.364597	0.247037	0.482157	6.09003	11.0882	100	105
cd8	10	timen	model_base	LY6E	3.71241	5	1.99101e-09	9.92885e-08	-0.780351	-1.03214	-0.52856	-6.08576	11.064	96.8553	53
cd8	10	timen	model_base	JUN	3.22323	5	2.10577e-09	1.03647e-07	1.19653	0.809852	1.58322	6.07626	11.0101	88.8365	35
cd8	10	timen	model_base	CHMP5	1.03685	3	3.51968e-09	1.71021e-07	-0.687095	-0.912394	-0.461797	-5.98858	10.5168	66.6667	63
cd8	10	timen	model_base	OASL	0.688176	2	3.97636e-09	1.90765e-07	-0.657949	-0.874449	-0.441449	-5.96759	10.3997	49.3711	66
cd8	10	timen	model_base	RPS12	7.9857	5	4.8807e-09	2.31223e-07	0.242821	0.162443	0.323199	5.93221	10.203	100	141
cd8	10	timen	model_base	SHISA5	2.15007	5	4.97443e-09	2.32754e-07	-0.800281	-1.06533	-0.535228	-5.92891	10.1848	85.2201	58
cd8	10	timen	model_base	PPM1K	1.14304	4	5.09871e-09	2.3566e-07	-0.701056	-0.933413	-0.468699	-5.92464	10.1611	67.6101	64
cd8	10	timen	model_base	TRIM69	0.712994	2	5.62622e-09	2.56908e-07	-0.59611	-0.794256	-0.397965	-5.90755	10.0666	55.9748	72
cd8	10	timen	model_base	GIMAP7	2.02577	5	6.43354e-09	2.90275e-07	-0.838657	-1.11853	-0.558784	-5.88422	9.93798	82.7044	55
cd8	10	timen	model_base	HERC5	0.742322	2	6.6266e-09	2.95468e-07	-0.631165	-0.841979	-0.42035	-5.87906	9.90962	53.9308	70
cd8	10	timen	model_base	RPL5	5.83713	5	8.05301e-09	3.5175e-07	0.350371	0.232662	0.468081	5.84497	9.72265	99.8428	117
cd8	10	timen	model_base	GPR171	0.866745	3	8.07448e-09	3.5175e-07	-0.622903	-0.832188	-0.413618	-5.8445	9.7201	61.478	71
cd8	10	timen	model_base	RPL10A	5.29831	5	9.13939e-09	3.93617e-07	0.452617	0.299977	0.605257	5.82275	9.60131	99.5283	97
cd8	10	timen	model_base	DTX3L	0.718046	2	9.798e-09	4.17241e-07	-0.591575	-0.791497	-0.391652	-5.8105	9.5346	55.6604	76
cd8	10	timen	model_base	TRANK1	0.714146	2	1.81347e-08	7.63671e-07	-0.554185	-0.745064	-0.363306	-5.70115	8.94471	57.3899	85
cd8	10	timen	model_base	RPS9	5.77198	5	2.02858e-08	8.44871e-07	0.362714	0.237342	0.488086	5.68105	8.83737	99.8428	123
cd8	10	timen	model_base	ID2	2.77627	5	2.25204e-08	9.27742e-07	-0.866704	-1.16728	-0.566133	-5.66225	8.73732	88.9937	60
cd8	10	timen	model_base	SLAMF1	0.745737	2	2.40039e-08	9.78225e-07	-0.561855	-0.757101	-0.366608	-5.65075	8.67624	56.1321	88
cd8	10	timen	model_base	RPL9	5.86614	5	2.69317e-08	1.08586e-06	0.345309	0.224869	0.465748	5.62996	8.56609	99.8428	129
cd8	10	timen	model_base	RNF213	2.97208	5	2.8105e-08	1.12124e-06	-0.753829	-1.01712	-0.490542	-5.62223	8.52527	92.2956	69
cd8	10	timen	model_base	RPL19	7.11048	5	3.15645e-08	1.24614e-06	0.210295	0.13657	0.28402	5.60117	8.41419	100	167
cd8	10	timen	model_base	PCID2	0.663682	2	3.24966e-08	1.25905e-06	-0.515296	-0.696119	-0.334473	-5.59587	8.38635	57.0755	100
cd8	10	timen	model_base	TYMP	1.20927	4	3.25559e-08	1.25905e-06	-0.714968	-0.965873	-0.464063	-5.59554	8.38461	68.7107	73
cd8	10	timen	model_base	DDX60L	0.599473	1	3.7834e-08	1.44839e-06	-0.518667	-0.701579	-0.335755	-5.56815	8.24087	50.7862	101
cd8	10	timen	model_base	ABI3	0.749521	2	4.19236e-08	1.57548e-06	-0.561114	-0.759666	-0.362563	-5.54937	8.14271	57.3899	92
cd8	10	acuity_maxn	model_base	IL2RB	0.925256	3	3.00446e-06	0.00612869	-0.823865	-1.16718	-0.480547	-4.71222	4.19452	63.9937	3
cd8	10	acuity_maxn	model_base	MRPL20	1.50924	4	3.23414e-06	0.00612869	-0.922476	-1.30816	-0.536793	-4.69667	4.12941	77.2013	1
cd8	10	acuity_maxn	model_base	PMS1	0.601695	1	8.71356e-06	0.0110081	-0.610718	-0.878227	-0.343209	-4.48299	3.25489	54.8742	10
cd8	10	acuity_maxn	model_base	WDR83OS	2.39215	5	1.90156e-05	0.0145765	-0.851397	-1.23944	-0.463351	-4.30838	2.56857	89.3082	5
cd8	10	acuity_maxn	model_base	MZT2B	1.34765	4	2.30911e-05	0.0145765	-0.814067	-1.18896	-0.439172	-4.26399	2.39814	75	15
cd8	10	acuity_maxn	model_base	TROVE2	1.11417	3	2.63052e-05	0.0145765	-0.756043	-1.10669	-0.405401	-4.23397	2.28384	69.8113	44
cd8	10	acuity_maxn	model_base	TWF1	0.726658	2	2.69223e-05	0.0145765	-0.662989	-0.970864	-0.355114	-4.22861	2.26351	59.5912	335
cd8	10	acuity_maxn	model_base	HNRNPD	1.05886	3	6.25545e-05	0.0276104	-0.725189	-1.07858	-0.371797	-4.02958	1.52591	67.9245	1374
cd8	10	acuity_maxn	model_base	SLC20A1	0.522822	1	6.69477e-05	0.0276104	-0.521049	-0.775998	-0.266099	-4.01319	1.46667	51.1006	2294
cd8	10	acuity_maxn	model_base	PDCD4	2.3263	5	7.28507e-05	0.0276104	-0.820712	-1.22435	-0.417077	-3.99271	1.39295	88.8365	1229
cd8	10	acuity_maxn	model_base	RPS27	7.67418	5	0.00010223	0.0337652	-0.320841	-0.481986	-0.159696	-3.90966	1.09773	100	3159
cd8	10	acuity_maxn	model_base	CD27	1.30878	4	0.000106908	0.0337652	-0.790711	-1.18898	-0.392441	-3.89858	1.05879	72.1698	2116
cd8	10	acuity_maxn	model_base	PHIP	1.13419	3	0.000124191	0.0362065	-0.705869	-1.06484	-0.346898	-3.86127	0.928443	69.1824	2532
cd8	10	acuity_maxn	model_base	CAP1	2.41894	5	0.000156073	0.0382601	-0.804348	-1.21958	-0.389113	-3.80378	0.729932	87.7358	2679
cd8	10	acuity_maxn	model_base	CIRBP	3.78795	5	0.000178496	0.0382601	-0.606719	-0.922764	-0.290673	-3.76966	0.613451	97.956	3127
cd8	10	acuity_maxn	model_base	ARL6IP4	2.42558	5	0.000179953	0.0382601	-0.73883	-1.12391	-0.353754	-3.76759	0.606402	89.9371	2959
cd8	10	acuity_maxn	model_base	TES	1.24057	4	0.000193951	0.0382601	-0.696215	-1.06093	-0.331495	-3.74843	0.541453	73.8994	3113
cd8	10	acuity_maxn	model_base	PCMT1	0.999594	3	0.000194113	0.0382601	-0.64703	-0.986004	-0.308057	-3.74821	0.540732	66.6667	3165
cd8	10	acuity_maxn	model_base	ATRX	1.76934	4	0.00020151	0.0382601	-0.777057	-1.18519	-0.368918	-3.73862	0.50832	80.5031	3069
cd8	10	acuity_maxn	model_base	ZDHHC12	0.730056	2	0.000208321	0.0382601	-0.561789	-0.857537	-0.266041	-3.73007	0.479518	59.9057	3315
cd8	10	acuity_maxn	model_base	DAZAP1	0.610326	1	0.000212048	0.0382601	-0.529871	-0.809158	-0.250584	-3.7255	0.464157	54.5597	3357
cd8	10	acuity_maxn	model_base	IRF2	0.987317	3	0.00022209	0.0382601	-0.660187	-1.00928	-0.311093	-3.71356	0.424082	65.0943	3287
cd8	10	acuity_maxn	model_base	TRAF3IP3	1.95205	5	0.000241719	0.039831	-0.802467	-1.22932	-0.375617	-3.69162	0.350769	82.0755	3286
cd8	10	acuity_maxn	model_base	KANSL1-AS1	0.592001	1	0.000262779	0.0410448	-0.568389	-0.87252	-0.264258	-3.66987	0.2785	48.8994	3518
cd8	10	acuity_maxn	model_base	ATP5PF	2.11075	5	0.000287224	0.0410448	-0.745943	-1.14763	-0.344259	-3.64659	0.201599	85.5346	3534
cd8	10	acuity_maxn	model_base	MPC1	0.907515	3	0.000304367	0.0410448	-0.614717	-0.947126	-0.282308	-3.63135	0.151513	64.6226	3643
cd8	10	acuity_maxn	model_base	IL18RAP	0.750061	2	0.000304908	0.0410448	-0.578416	-0.891235	-0.265596	-3.63088	0.149977	58.0189	3656
cd8	10	acuity_maxn	model_base	SDAD1	0.946595	3	0.000311146	0.0410448	-0.59912	-0.923613	-0.274626	-3.62554	0.132484	65.4088	3665
cd8	10	acuity_maxn	model_base	UFM1	1.30925	4	0.000321567	0.0410448	-0.693225	-1.06959	-0.316859	-3.61685	0.104035	73.8994	3677
cd8	10	acuity_maxn	model_base	CPSF6	0.668199	2	0.000334781	0.0410448	-0.545998	-0.843306	-0.248689	-3.60619	0.069269	57.0755	3742
cd8	10	acuity_maxn	model_base	LYST	0.971721	3	0.000335722	0.0410448	-0.636332	-0.982901	-0.289763	-3.60545	0.0668464	65.7233	3731
cd8	10	acuity_maxn	model_base	WSB1	1.56656	4	0.000415031	0.0480665	-0.71971	-1.11794	-0.321482	-3.54888	-0.116039	78.4591	3662
cd8	10	acuity_maxn	model_base	IQGAP1	1.89587	5	0.000435284	0.0480665	-0.705662	-1.09753	-0.313793	-3.53607	-0.157081	84.2767	3620
cd8	10	acuity_maxn	model_base	AC007952.4	1.16555	4	0.000439892	0.0480665	-0.729954	-1.13564	-0.324269	-3.53323	-0.166151	66.8239	3597
cd8	10	acuity_maxn	model_base	AMD1	0.974119	3	0.000443885	0.0480665	-0.623673	-0.97053	-0.276817	-3.53079	-0.173933	66.195	3626
cd8	10	acuity_maxn	model_base	SLC44A2	1.07232	3	0.00047145	0.0496332	-0.632443	-0.985807	-0.27908	-3.51452	-0.225797	67.7673	3563
cd8	10	acuity_maxn	model_base	PSMB8-AS1	1.03017	3	0.000486987	0.0498832	-0.627343	-0.978736	-0.275951	-3.50573	-0.253698	66.5094	3515
cd8	10	acuity_maxn	model_base	GBP2	1.0164	3	0.00050204	0.0500719	-0.607802	-0.949054	-0.26655	-3.49746	-0.279887	66.6667	3485
cd8	10	acuity_maxn	model_base	PSMD8	1.69977	4	0.000530335	0.0515377	-0.686815	-1.07408	-0.299548	-3.48253	-0.327036	81.6038	3397
cd8	10	acuity_maxn	model_base	ME2	0.601185	1	0.000581944	0.0549484	-0.530388	-0.831651	-0.229125	-3.45711	-0.40684	52.8302	3415
cd8	10	acuity_maxn	model_base	ZBTB44	0.628641	1	0.000596009	0.0549484	-0.495448	-0.7774	-0.213496	-3.45055	-0.427351	55.1887	3422
cd8	10	acuity_maxn	model_base	CUL1	0.737559	2	0.000618073	0.0549484	-0.543005	-0.852919	-0.23309	-3.44055	-0.458563	58.6478	3353
cd8	10	acuity_maxn	model_base	ATP5PD	2.09729	5	0.000649953	0.0549484	-0.670857	-1.05529	-0.286421	-3.42666	-0.501729	86.9497	3192
cd8	10	acuity_maxn	model_base	TADA3	1.0037	3	0.000651848	0.0549484	-0.612315	-0.963286	-0.261344	-3.42585	-0.504227	66.8239	3244
cd8	10	acuity_maxn	model_base	SRSF1	0.799818	2	0.000652421	0.0549484	-0.577188	-0.908048	-0.246328	-3.42561	-0.504981	59.5912	3267
cd8	10	acuity_maxn	model_base	NORAD	0.923876	3	0.000718398	0.0591898	-0.582279	-0.918683	-0.245875	-3.39887	-0.587598	65.4088	3179
cd8	10	acuity_maxn	model_base	ABI1	0.917401	3	0.00073661	0.059399	-0.561563	-0.886666	-0.23646	-3.3919	-0.609056	64.9371	3180
cd8	10	acuity_maxn	model_base	SLC9A3R1	1.94095	5	0.00080534	0.0634018	-0.742413	-1.1754	-0.309425	-3.36694	-0.685469	81.2893	2855
cd8	10	acuity_maxn	model_base	MRPL3	0.806248	2	0.000819707	0.0634018	-0.536834	-0.850388	-0.223281	-3.36197	-0.700608	61.0063	3117
cd8	10	acuity_maxn	model_base	RALY	1.86136	5	0.000843064	0.0639042	-0.671347	-1.06439	-0.278303	-3.35407	-0.724656	83.3333	2901
cd8	10	acuity_maxn	model_base	ATP5MC3	2.67467	5	0.000868576	0.0645472	-0.632191	-1.00324	-0.261142	-3.34566	-0.750166	92.7673	2915
cd8	10	acuity_maxn	model_base	AATF	0.980396	3	0.000894162	0.0649062	-0.572122	-0.90874	-0.235504	-3.33746	-0.775	66.8239	2969
cd8	10	acuity_maxn	model_base	C22orf39	0.858146	3	0.000907659	0.0649062	-0.53475	-0.849779	-0.21972	-3.33322	-0.787812	65.0943	3019
cd8	10	acuity_maxn	model_base	PSMD13	1.12443	3	0.0009579	0.0649233	-0.596324	-0.949245	-0.243402	-3.31794	-0.833869	70.283	2878
cd8	10	acuity_maxn	model_base	GADD45B	1.98034	5	0.000957984	0.0649233	-0.795475	-1.26626	-0.324686	-3.31792	-0.833943	82.3899	2514
cd8	10	acuity_maxn	model_base	USP4	0.734948	2	0.000959288	0.0649233	-0.50391	-0.802175	-0.205644	-3.31753	-0.835106	59.7484	3020
cd8	10	acuity_maxn	model_base	RPL23A	5.54089	5	0.000977518	0.0649964	-0.365127	-0.581597	-0.148658	-3.31218	-0.851193	99.6855	3237
cd8	10	acuity_maxn	model_base	MYLIP	1.09278	3	0.00106797	0.0685462	-0.602557	-0.962534	-0.24258	-3.28692	-0.926772	68.3962	2737
cd8	10	acuity_maxn	model_base	NEDD8	2.16433	5	0.00107827	0.0685462	-0.648564	-1.03635	-0.260777	-3.28417	-0.934966	87.4214	2642
cd8	10	acuity_maxn	model_base	IL10RA	1.34078	4	0.0011031	0.0685462	-0.635476	-1.01619	-0.254758	-3.27764	-0.954392	75	2641
cd8	10	acuity_maxn	model_base	RPS6KA3	0.817992	2	0.00110325	0.0685462	-0.533582	-0.853258	-0.213905	-3.2776	-0.954509	62.5786	2853
cd8	10	acuity_maxn	model_base	RPL27	4.8036	5	0.00115799	0.0707867	-0.437529	-0.700778	-0.174281	-3.26367	-0.995818	99.3711	2982
cd8	10	acuity_maxn	model_base	PGAM1	2.12987	5	0.00122037	0.0722279	-0.660602	-1.05992	-0.261284	-3.24853	-1.04055	86.1635	2470
cd8	10	acuity_maxn	model_base	EBLN3P	0.94948	3	0.00123982	0.0722279	-0.554249	-0.889752	-0.218746	-3.24395	-1.05403	66.3522	2690
cd8	10	acuity_maxn	model_base	MLF2	1.38804	4	0.00125422	0.0722279	-0.619313	-0.994588	-0.244038	-3.24061	-1.06387	74.8428	2522
cd8	10	acuity_maxn	model_base	PNKP	0.863482	3	0.00128149	0.0722279	-0.548888	-0.88213	-0.215646	-3.23437	-1.08219	61.478	2663
cd8	10	acuity_maxn	model_base	JTB	2.21144	5	0.00130186	0.0722279	-0.66857	-1.07505	-0.262091	-3.22979	-1.09562	85.6918	2374
cd8	10	acuity_maxn	model_base	MED28	0.908717	3	0.00131107	0.0722279	-0.532199	-0.855973	-0.208426	-3.22774	-1.10163	65.2516	2682
cd8	10	acuity_maxn	model_base	NIN	0.56135	1	0.00131497	0.0722279	-0.49123	-0.790159	-0.192301	-3.22687	-1.10415	50.6289	2772
cd8	10	acuity_maxn	model_base	ANAPC11	1.84208	5	0.00133853	0.0724721	-0.612255	-0.985429	-0.23908	-3.22171	-1.11928	84.9057	2476
cd8	10	acuity_maxn	model_base	C1orf43	1.24746	4	0.00139869	0.0733877	-0.602038	-0.970451	-0.233624	-3.20888	-1.1567	72.4843	2448
cd8	10	acuity_maxn	model_base	RIPOR2	2.10221	5	0.00140898	0.0733877	-0.688114	-1.10948	-0.266746	-3.20674	-1.16293	83.9623	2199
cd8	10	acuity_maxn	model_base	SEPT1	2.16294	5	0.00142488	0.0733877	-0.635368	-1.02484	-0.2459	-3.20346	-1.17248	86.7925	2345
cd8	10	acuity_maxn	model_base	EIF2B1	0.532775	1	0.00143464	0.0733877	-0.412954	-0.666245	-0.159663	-3.20146	-1.17829	52.5157	2900
cd8	10	acuity_maxn	model_base	WDR74	1.02309	3	0.00145226	0.0733877	-0.596723	-0.963139	-0.230306	-3.19788	-1.18867	66.5094	2422
cd8	10	acuity_maxn	model_base	ILF3-DT	0.778613	2	0.00152866	0.0762318	-0.500785	-0.809745	-0.191824	-3.18283	-1.23226	60.3774	2615
cd8	10	acuity_maxn	model_base	RPL3	6.39235	5	0.00156368	0.0769654	-0.299199	-0.484178	-0.11422	-3.17616	-1.25151	100	3122
cd8	10	acuity_maxn	model_base	ITGB2	2.94861	5	0.00161183	0.0775949	-0.685245	-1.11009	-0.260397	-3.16722	-1.27728	91.9811	2029
cd8	10	acuity_maxn	model_base	SLC4A10	1.50219	4	0.00163672	0.0775949	-0.690317	-1.11892	-0.261712	-3.16269	-1.29029	74.0566	1995
cd8	10	acuity_maxn	model_base	RPL10A	5.29831	5	0.00163789	0.0775949	-0.3963	-0.642373	-0.150228	-3.16248	-1.2909	99.5283	2848
cd8	10	acuity_maxn	model_base	TMEM123	1.93731	5	0.00173879	0.0813582	-0.677006	-1.09974	-0.254268	-3.14475	-1.34165	82.8616	1949
cd8	10	acuity_maxn	model_base	ARL16	0.720743	2	0.00176849	0.0815616	-0.477938	-0.776852	-0.179024	-3.13972	-1.35602	59.9057	2552
cd8	10	acuity_maxn	model_base	RPL21	5.70516	5	0.00182427	0.0815616	-0.302133	-0.491652	-0.112613	-3.13047	-1.38236	100	3030
cd8	10	acuity_maxn	model_base	MRPL11	1.03068	3	0.00183091	0.0815616	-0.54145	-0.881204	-0.201696	-3.12939	-1.38544	69.0252	2331
cd8	10	acuity_maxn	model_base	GOLPH3	0.811185	2	0.00188256	0.0815616	-0.512455	-0.834871	-0.190039	-3.12108	-1.40903	60.2201	2397
cd8	10	acuity_maxn	model_base	LRBA	0.909092	3	0.00188814	0.0815616	-0.536793	-0.874617	-0.198969	-3.12019	-1.41154	64.3082	2314
cd8	10	acuity_maxn	model_base	NSRP1	0.757704	2	0.00191696	0.0815616	-0.499588	-0.814455	-0.184721	-3.11566	-1.42438	59.5912	2420
cd8	10	acuity_maxn	model_base	GPX4	2.506	5	0.00192199	0.0815616	-0.593352	-0.967409	-0.219296	-3.11487	-1.42659	91.5094	2105
cd8	10	acuity_maxn	model_base	HLA-F	2.43916	5	0.00194169	0.0815616	-0.664265	-1.08344	-0.245093	-3.11182	-1.43523	87.8931	1841
cd8	10	acuity_maxn	model_base	FOSL2	1.21844	4	0.00195449	0.0815616	-0.616998	-1.00659	-0.227406	-3.10985	-1.4408	70.283	1999
cd8	10	acuity_maxn	model_base	SNU13	2.23934	5	0.00195834	0.0815616	-0.63547	-1.0368	-0.234138	-3.10926	-1.44247	86.9497	1928
cd8	10	acuity_maxn	model_base	NIPSNAP2	0.537756	1	0.00207091	0.0828615	-0.409614	-0.669712	-0.149517	-3.09246	-1.4898	52.044	2629
cd8	10	acuity_maxn	model_base	SRSF11	2.17708	5	0.00210002	0.0828615	-0.606297	-0.99181	-0.220785	-3.08825	-1.50162	88.2075	1943
cd8	10	acuity_maxn	model_base	LIX1L	0.599708	1	0.00210574	0.0828615	-0.440627	-0.720872	-0.160381	-3.08743	-1.50393	54.8742	2516
cd8	10	acuity_maxn	model_base	BIRC6	1.14596	4	0.00216555	0.0828615	-0.560559	-0.918064	-0.203055	-3.07897	-1.52762	70.7547	2076
cd8	10	acuity_maxn	model_base	RRP7A	0.87122	3	0.00219367	0.0828615	-0.518941	-0.850322	-0.187559	-3.07507	-1.53854	63.2075	2202
cd8	10	acuity_maxn	model_base	NOSIP	2.63363	5	0.0022302	0.0828615	-0.683566	-1.12078	-0.246348	-3.07007	-1.55251	88.8365	1541
cd8	10	acuity_maxn	model_base	DRG2	0.603796	1	0.00227258	0.0828615	-0.435305	-0.71425	-0.156359	-3.06436	-1.56842	54.8742	2484
cd8	10	acuity_maxn	model_base	MINOS1	1.07483	3	0.00227338	0.0828615	-0.548807	-0.900497	-0.197116	-3.06425	-1.56872	69.4969	2066
cd8	10	acuity_maxn	model_base	DDX39A	1.25044	4	0.00227677	0.0828615	-0.553049	-0.907511	-0.198588	-3.0638	-1.56998	75	2048
cd8	10	timen:acuity_maxn	model_base	ATP5F1B	2.41918	5	8.97951e-05	0.240145	-1.88956	-2.83091	-0.948212	-3.94162	0.267248	89.7799	3043
cd8	10	timen:acuity_maxn	model_base	IQGAP1	1.89587	5	0.000126726	0.240145	-1.87116	-2.824	-0.918333	-3.85622	0.0351858	84.2767	3697
cd8	10	timen:acuity_maxn	model_base	TWF1	0.726658	2	0.00021265	0.268648	-1.41998	-2.16858	-0.671383	-3.72477	-0.312607	59.5912	3133
cd8	10	timen:acuity_maxn	model_base	GRAP2	0.842424	3	0.000602237	0.515364	1.42624	0.613915	2.23856	3.44769	-1.00823	61.7925	1842
cd8	10	timen:acuity_maxn	model_base	CLK3	0.723363	2	0.000941776	0.515364	1.31237	0.536797	2.08794	3.32277	-1.30511	58.6478	1546
cd8	10	timen:acuity_maxn	model_base	SAT2	1.19722	4	0.00100969	0.515364	-1.45555	-2.3209	-0.590204	-3.30295	-1.35123	73.1132	1260
cd8	10	timen:acuity_maxn	model_base	NUP50	0.529182	1	0.00107242	0.515364	1.13202	0.455487	1.80855	3.28572	-1.39112	50.7862	1676
cd8	10	timen:acuity_maxn	model_base	PDAP1	1.3044	4	0.00108784	0.515364	-1.46712	-2.34502	-0.589229	-3.28163	-1.40057	75	1171
cd8	10	timen:acuity_maxn	model_base	ERICH1	1.1863	4	0.00145633	0.597618	1.42889	0.551258	2.30653	3.19707	-1.59325	72.6415	956
cd8	10	timen:acuity_maxn	model_base	TES	1.24057	4	0.00159306	0.597618	-1.43192	-2.31874	-0.545108	-3.17067	-1.65239	73.8994	880
cd8	10	timen:acuity_maxn	model_base	MAN2B1	0.580084	1	0.00183487	0.597618	1.11434	0.414959	1.81372	3.12874	-1.74539	52.9874	1281
cd8	10	timen:acuity_maxn	model_base	TTC14	0.864171	3	0.00197083	0.597618	-1.26634	-2.06659	-0.466092	-3.10735	-1.79237	63.6792	970
cd8	10	timen:acuity_maxn	model_base	RASA3	0.91216	3	0.00204988	0.597618	-1.33642	-2.18417	-0.488658	-3.09553	-1.81819	64.4654	813
cd8	10	timen:acuity_maxn	model_base	GNPTAB	0.584092	1	0.00232364	0.62011	-1.10018	-1.80673	-0.393621	-3.0576	-1.90043	51.7296	1126
cd8	10	timen:acuity_maxn	model_base	S100A4	6.31967	5	0.00255877	0.62011	0.717303	0.252159	1.18245	3.02817	-1.96357	100	1883
cd8	10	timen:acuity_maxn	model_base	ANKRD36	0.577701	1	0.00268977	0.62011	-1.06841	-1.76475	-0.372059	-3.01284	-1.99624	53.4591	1093
cd8	10	timen:acuity_maxn	model_base	NIN	0.56135	1	0.0027815	0.62011	-1.11137	-1.83822	-0.384528	-3.0025	-2.01817	50.6289	987
cd8	10	timen:acuity_maxn	model_base	LSM8	1.69773	4	0.00302389	0.621116	1.429	0.486296	2.3717	2.97662	-2.07277	81.761	354
cd8	10	timen:acuity_maxn	model_base	TRMT1	0.583799	1	0.00311377	0.621116	-0.999516	-1.66092	-0.338115	-2.9675	-2.09189	53.6164	1125
cd8	10	timen:acuity_maxn	model_base	VPS36	1.1493	4	0.00341504	0.647151	-1.32216	-2.20566	-0.438654	-2.9386	-2.15213	70.4403	446
cd8	10	timen:acuity_maxn	model_base	TMEM173	0.865389	3	0.00397507	0.662189	-1.19285	-2.0032	-0.382509	-2.89056	-2.25098	63.522	587
cd8	10	timen:acuity_maxn	model_base	PCIF1	1.31016	4	0.00413704	0.662189	-1.35382	-2.27759	-0.430054	-2.87782	-2.27694	73.1132	281
cd8	10	timen:acuity_maxn	model_base	KLRC1	0.523119	1	0.00417041	0.662189	1.20352	0.381575	2.02546	2.87525	-2.28216	42.2956	530
cd8	10	timen:acuity_maxn	model_base	TMEM50B	0.785242	2	0.00423113	0.662189	-1.12139	-1.88847	-0.354301	-2.87063	-2.29155	60.8491	686
cd8	10	timen:acuity_maxn	model_base	HMGN2	2.84005	5	0.004368	0.662189	-1.34512	-2.26853	-0.421704	-2.86042	-2.31222	93.3962	273
cd8	10	timen:acuity_maxn	model_base	PDCD4	2.3263	5	0.00491466	0.696678	-1.41061	-2.39205	-0.429171	-2.82234	-2.38868	88.8365	164
cd8	10	timen:acuity_maxn	model_base	KIN	0.552218	1	0.00496314	0.696678	-0.981808	-1.66568	-0.297938	-2.81915	-2.39504	51.8868	896
cd8	10	timen:acuity_maxn	model_base	COX6B1	3.29117	5	0.00524415	0.709833	1.09027	0.325986	1.85455	2.8012	-2.43069	96.8553	621
cd8	10	timen:acuity_maxn	model_base	C19orf70	1.87949	5	0.00621386	0.791941	1.31866	0.375457	2.26185	2.74532	-2.5403	83.9623	169
cd8	10	timen:acuity_maxn	model_base	C5orf24	0.531444	1	0.00626867	0.791941	0.925425	0.262789	1.58806	2.74241	-2.54596	50.6289	890
cd8	10	timen:acuity_maxn	model_base	SOD2	0.843667	3	0.00701633	0.854416	-1.14329	-1.97332	-0.313258	-2.70475	-2.61853	63.0503	335
cd8	10	timen:acuity_maxn	model_base	PSMD12	0.568085	1	0.00721407	0.854416	-0.937261	-1.62008	-0.254446	-2.6954	-2.6364	51.7296	773
cd8	10	timen:acuity_maxn	model_base	TRIM44	0.638814	2	0.00745342	0.856014	0.984267	0.264264	1.70427	2.68438	-2.65738	54.717	648
cd8	10	timen:acuity_maxn	model_base	PCNP	1.59949	4	0.0080345	0.895611	1.25834	0.32903	2.18765	2.6589	-2.70558	80.6604	148
cd8	10	timen:acuity_maxn	model_base	DARS	1.1434	4	0.00833661	0.902736	-1.14847	-2.00068	-0.296262	-2.6463	-2.72925	70.7547	260
cd8	10	timen:acuity_maxn	model_base	CCDC91	0.875647	3	0.00923585	0.907036	-1.03738	-1.81753	-0.257221	-2.61108	-2.79483	63.8365	396
cd8	10	timen:acuity_maxn	model_base	ZDHHC3	0.672983	2	0.00983721	0.907036	-0.950331	-1.67106	-0.229599	-2.5892	-2.83513	57.7044	582
cd8	10	timen:acuity_maxn	model_base	TATDN1	0.599174	1	0.0099368	0.907036	-0.896099	-1.57662	-0.215575	-2.5857	-2.84156	54.717	701
cd8	10	timen:acuity_maxn	model_base	DDIT4	3.44791	5	0.00996277	0.907036	-1.5772	-2.7754	-0.379006	-2.58479	-2.84323	93.8679	6
cd8	10	timen:acuity_maxn	model_base	HAX1	1.22077	4	0.0100217	0.907036	1.16919	0.280253	2.05813	2.58273	-2.84699	72.0126	175
cd8	10	timen:acuity_maxn	model_base	ZGPAT	0.580607	1	0.0105891	0.907036	0.891643	0.208632	1.57465	2.56347	-2.88211	52.673	685
cd8	10	timen:acuity_maxn	model_base	BAG6	0.741135	2	0.0107127	0.907036	0.998831	0.232494	1.76517	2.5594	-2.88951	59.2767	409
cd8	10	timen:acuity_maxn	model_base	SMCHD1	1.96572	5	0.0110185	0.907036	-1.37896	-2.44105	-0.316868	-2.5495	-2.90744	82.0755	20
cd8	10	timen:acuity_maxn	model_base	PAIP2	2.30155	5	0.0113026	0.907036	-1.25271	-2.22097	-0.284446	-2.54052	-2.92364	88.2075	67
cd8	10	timen:acuity_maxn	model_base	PSMD14	0.729335	2	0.0115411	0.907036	-0.98307	-1.74513	-0.221005	-2.53313	-2.93692	59.5912	407
cd8	10	timen:acuity_maxn	model_base	CD44	2.58568	5	0.0116542	0.907036	1.24458	0.278478	2.21069	2.52968	-2.94313	90.8805	66
cd8	10	timen:acuity_maxn	model_base	NINJ1	1.20087	4	0.011734	0.907036	-1.25976	-2.23859	-0.280939	-2.52726	-2.94747	69.4969	54
cd8	10	timen:acuity_maxn	model_base	CCNL2	0.666012	2	0.0121562	0.907036	-0.942043	-1.67766	-0.206428	-2.51469	-2.96992	55.6604	482
cd8	10	timen:acuity_maxn	model_base	CDC25B	1.45312	4	0.0122838	0.907036	1.19246	0.25992	2.125	2.51097	-2.97656	76.7296	97
cd8	10	timen:acuity_maxn	model_base	POP5	0.974381	3	0.0126569	0.907036	-1.0427	-1.8616	-0.223792	-2.50029	-2.99554	67.6101	266
cd8	10	timen:acuity_maxn	model_base	PRR13	2.85788	5	0.0129128	0.907036	-1.14173	-2.04099	-0.242468	-2.49312	-3.00824	93.7107	132
cd8	10	timen:acuity_maxn	model_base	SEPT2	1.27093	4	0.0132005	0.907036	-1.12542	-2.01467	-0.236183	-2.4852	-3.02221	73.4277	150
cd8	10	timen:acuity_maxn	model_base	PLEKHA1	0.743629	2	0.0136909	0.907036	-0.940899	-1.68829	-0.193507	-2.47207	-3.04531	59.9057	429
cd8	10	timen:acuity_maxn	model_base	MAFF	0.632459	1	0.0139764	0.907036	-0.949176	-1.70542	-0.192928	-2.46461	-3.05838	52.2013	394
cd8	10	timen:acuity_maxn	model_base	RBM48	0.650073	2	0.0140328	0.907036	-0.906776	-1.62967	-0.183882	-2.46315	-3.06092	57.0755	496
cd8	10	timen:acuity_maxn	model_base	SRP72	1.09613	3	0.014076	0.907036	-1.07376	-1.93015	-0.217356	-2.46204	-3.06287	69.4969	191
cd8	10	timen:acuity_maxn	model_base	NABP2	0.558222	1	0.0144516	0.907036	0.84761	0.168946	1.52627	2.45249	-3.07952	52.2013	651
cd8	10	timen:acuity_maxn	model_base	KLF9	0.717458	2	0.0145494	0.907036	-0.986387	-1.77696	-0.195817	-2.45004	-3.08378	57.5472	301
cd8	10	timen:acuity_maxn	model_base	NAP1L1	2.27651	5	0.0145695	0.907036	-1.20068	-2.16321	-0.238162	-2.44953	-3.08465	88.3648	60
cd8	10	timen:acuity_maxn	model_base	TINF2	0.926088	3	0.0148309	0.907036	1.00764	0.197731	1.81756	2.44306	-3.09589	65.8805	268
cd8	10	timen:acuity_maxn	model_base	FOSL2	1.21844	4	0.0150076	0.907036	-1.17648	-2.12377	-0.229188	-2.43874	-3.10337	70.283	72
cd8	10	timen:acuity_maxn	model_base	DDX5	4.19642	5	0.0156085	0.907036	-1.01188	-1.83147	-0.192299	-2.42439	-3.12814	97.7987	243
cd8	10	timen:acuity_maxn	model_base	PSME3	0.569077	1	0.0158645	0.907036	0.839375	0.157838	1.52091	2.41842	-3.1384	52.9874	631
cd8	10	timen:acuity_maxn	model_base	KAT7	0.576771	1	0.0160301	0.907036	-0.858707	-1.55704	-0.160371	-2.4146	-3.14495	52.9874	574
cd8	10	timen:acuity_maxn	model_base	PYM1	0.561881	1	0.0174965	0.907036	-0.831331	-1.51658	-0.146077	-2.38225	-3.20004	51.7296	608
cd8	10	timen:acuity_maxn	model_base	SF3A3	0.79408	2	0.0176187	0.907036	-0.934266	-1.70521	-0.163327	-2.37966	-3.20441	60.6918	334
cd8	10	timen:acuity_maxn	model_base	SUPT7L	0.57501	1	0.0177837	0.907036	-0.816315	-1.49091	-0.141723	-2.3762	-3.21027	53.1447	639
cd8	10	timen:acuity_maxn	model_base	RPS25	6.48902	5	0.018157	0.907036	-0.384549	-0.703374	-0.0657242	-2.36845	-3.22331	100	2070
cd8	10	timen:acuity_maxn	model_base	STMN1	0.744137	2	0.0182084	0.907036	-0.97397	-1.78184	-0.166103	-2.3674	-3.22509	57.0755	257
cd8	10	timen:acuity_maxn	model_base	REL	1.43661	4	0.0187765	0.907036	-1.15532	-2.11829	-0.192357	-2.3559	-3.24436	76.2579	50
cd8	10	timen:acuity_maxn	model_base	SRSF3	2.53556	5	0.0195467	0.907036	1.16037	0.186956	2.13378	2.3408	-3.26956	90.566	44
cd8	10	timen:acuity_maxn	model_base	ANXA1	3.75051	5	0.0201126	0.907036	1.17426	0.184642	2.16387	2.33003	-3.28742	95.4403	40
cd8	10	timen:acuity_maxn	model_base	VDAC1	1.35659	4	0.0202788	0.907036	1.09033	0.170216	2.01044	2.32692	-3.29257	75.7862	86
cd8	10	timen:acuity_maxn	model_base	ILK	0.84518	3	0.0210968	0.907036	0.972205	0.146451	1.79796	2.31192	-3.31729	61.478	217
cd8	10	timen:acuity_maxn	model_base	PIP4P1	0.517574	1	0.0213883	0.907036	0.7352	0.109335	1.36106	2.3067	-3.32586	50.3145	800
cd8	10	timen:acuity_maxn	model_base	ADAR	1.79131	4	0.0215451	0.907036	1.19671	0.176739	2.21668	2.30391	-3.33042	80.6604	23
cd8	10	timen:acuity_maxn	model_base	ANXA5	1.76056	4	0.021728	0.907036	1.16782	0.171076	2.16456	2.30069	-3.3357	80.5031	35
cd8	10	timen:acuity_maxn	model_base	SUCO	0.661259	2	0.0217796	0.907036	-0.839312	-1.55595	-0.12267	-2.29978	-3.33718	57.2327	481
cd8	10	timen:acuity_maxn	model_base	C6orf48	0.897179	3	0.021871	0.907036	-0.931902	-1.72815	-0.135649	-2.29818	-3.33979	64.1509	272
cd8	10	timen:acuity_maxn	model_base	HGS	0.530656	1	0.0219478	0.907036	0.757734	0.10992	1.40555	2.29684	-3.34197	51.2579	714
cd8	10	timen:acuity_maxn	model_base	MOB4	0.557074	1	0.0220237	0.907036	-0.762311	-1.41441	-0.110209	-2.29552	-3.34413	52.8302	697
cd8	10	timen:acuity_maxn	model_base	EP400	0.503775	1	0.0220808	0.907036	-0.77474	-1.43776	-0.11172	-2.29453	-3.34574	48.4277	666
cd8	10	timen:acuity_maxn	model_base	VDAC2	1.64401	4	0.0221005	0.907036	1.12822	0.162549	2.0939	2.29419	-3.3463	79.8742	48
cd8	10	timen:acuity_maxn	model_base	ARL4C	3.27298	5	0.0225961	0.907036	1.23348	0.17379	2.29316	2.2857	-3.36013	92.9245	13
cd8	10	timen:acuity_maxn	model_base	MVD	0.681463	2	0.0228187	0.907036	-0.857129	-1.59471	-0.11955	-2.28193	-3.36623	57.0755	411
cd8	10	timen:acuity_maxn	model_base	AGTPBP1	0.593177	1	0.0230736	0.907036	-0.823847	-1.53412	-0.113579	-2.27767	-3.37315	52.3585	492
cd8	10	timen:acuity_maxn	model_base	NDUFA2	1.71915	4	0.023248	0.907036	-1.11853	-2.08409	-0.152977	-2.27477	-3.37784	81.1321	46
cd8	10	timen:acuity_maxn	model_base	ARF4	1.20524	4	0.0235454	0.907036	-0.99958	-1.86431	-0.134846	-2.26987	-3.38575	71.8553	157
cd8	10	timen:acuity_maxn	model_base	DYNC1H1	1.48546	4	0.0240683	0.907036	-1.06825	-1.99586	-0.140644	-2.26138	-3.39941	77.3585	76
cd8	10	timen:acuity_maxn	model_base	GNPDA1	0.521529	1	0.0241163	0.907036	0.732062	0.096165	1.36796	2.26061	-3.40065	51.1006	756
cd8	10	timen:acuity_maxn	model_base	ATG12	1.1458	4	0.0242321	0.907036	-0.987334	-1.84567	-0.128994	-2.25876	-3.40363	71.2264	167
cd8	10	timen:acuity_maxn	model_base	SDCBP	1.1094	3	0.0246454	0.907036	-1.01127	-1.89297	-0.129562	-2.25221	-3.41414	70.1258	126
cd8	10	timen:acuity_maxn	model_base	GINM1	0.502925	1	0.024807	0.907036	-0.742224	-1.39009	-0.0943631	-2.24967	-3.4182	49.2138	707
cd8	10	timen:acuity_maxn	model_base	DPYD	0.88837	3	0.0252076	0.907036	0.91925	0.114642	1.72386	2.24344	-3.42814	63.8365	253
cd8	10	timen:acuity_maxn	model_base	UBE2G2	1.00788	3	0.0255616	0.907036	-0.944049	-1.77237	-0.11573	-2.23801	-3.4368	67.2956	210
cd8	10	timen:acuity_maxn	model_base	BAZ1B	0.721165	2	0.0257107	0.907036	0.829917	0.101	1.55883	2.23574	-3.44041	58.9623	434
cd8	10	timen:acuity_maxn	model_base	SORL1	1.37934	4	0.025942	0.907036	-1.07494	-2.02053	-0.129339	-2.23224	-3.44596	74.5283	59
cd8	10	timen:acuity_maxn	model_base	VAMP5	1.69661	4	0.0260644	0.907036	1.09176	0.130572	2.05296	2.23041	-3.44888	80.9748	49
cd8	10	timen:acuity_maxn	model_base	NUDT5	0.693571	2	0.0266697	0.907036	0.810322	0.0940259	1.52662	2.22142	-3.4631	56.9182	475
cd8	10	timen:acuity_maxn	model_base	RPS23	7.06896	5	0.0276472	0.907036	-0.360234	-0.680709	-0.0397588	-2.20727	-3.48538	100	2051
cd8	9	(Intercept)	model_base	B2M	9.49341	5	0	0	9.26966	9.16091	9.37841	167.388	1181.3	100	1
cd8	9	(Intercept)	model_base	RPL41	8.64766	5	0	0	8.72121	8.60584	8.83659	148.44	1111.17	100	2
cd8	9	(Intercept)	model_base	RPL30	7.80926	5	0	0	7.96838	7.85649	8.08028	139.841	1076.18	100	5
cd8	9	(Intercept)	model_base	RPS12	8.14284	5	0	0	8.41857	8.29754	8.5396	136.591	1062.37	100	3
cd8	9	(Intercept)	model_base	RPS15	7.17008	5	0	0	7.23716	7.13287	7.34144	136.28	1061.03	100	14
cd8	9	(Intercept)	model_base	RPL10	8.09985	5	0	0	8.40247	8.28121	8.52373	136.071	1060.13	100	4
cd8	9	(Intercept)	model_base	RPL32	7.58935	5	0	0	7.85419	7.74015	7.96823	135.247	1056.57	100	8
cd8	9	(Intercept)	model_base	RPL11	7.24741	5	0	0	7.51364	7.39924	7.62804	128.97	1028.65	100	12
cd8	9	(Intercept)	model_base	RPL19	7.36567	5	0	0	7.56278	7.44665	7.67892	127.881	1023.67	100	10
cd8	9	(Intercept)	model_base	RPLP1	8.00252	5	0	0	8.23398	8.10542	8.36253	125.777	1013.92	100	7
cd8	9	(Intercept)	model_base	RPL28	7.9002	5	0	0	7.79096	7.66846	7.91346	124.895	1009.79	100	9
cd8	9	(Intercept)	model_base	RPS23	7.2869	5	0	0	7.62222	7.49539	7.74904	118.022	976.551	100	19
cd8	9	(Intercept)	model_base	RPS15A	7.5743	5	0	0	7.91471	7.78208	8.04734	117.185	972.374	100	13
cd8	9	(Intercept)	model_base	RPL18A	7.13231	5	0	0	7.45274	7.32652	7.57895	115.952	966.168	100	22
cd8	9	(Intercept)	model_base	RPS14	7.1987	5	0	0	7.60941	7.4804	7.73842	115.825	965.526	100	21
cd8	9	(Intercept)	model_base	RPS7	6.80337	5	0	0	7.06794	6.94756	7.18832	115.298	962.848	100	27
cd8	9	(Intercept)	model_base	EEF1A1	8.42824	5	0	0	8.80491	8.65491	8.95491	115.269	962.704	100	6
cd8	9	(Intercept)	model_base	RPS27A	7.42822	5	0	0	7.79755	7.66377	7.93132	114.462	958.582	100	17
cd8	9	(Intercept)	model_base	RPS3	7.46011	5	0	0	7.78853	7.65468	7.92239	114.262	957.557	100	18
cd8	9	(Intercept)	model_base	TMSB4X	8.04628	5	0	0	7.97591	7.8378	8.11401	113.41	953.166	100	15
cd8	9	(Intercept)	model_base	FAU	6.90369	5	0	0	6.87863	6.75925	6.99801	113.149	951.818	100	31
cd8	9	(Intercept)	model_base	RPL34	7.39969	5	0	0	7.80291	7.66748	7.93834	113.144	951.792	100	20
cd8	9	(Intercept)	model_base	RPL14	6.77143	5	0	0	6.91244	6.79084	7.03403	111.634	943.918	100	32
cd8	9	(Intercept)	model_base	RPL13	7.63219	5	0	0	8.00664	7.86378	8.1495	110.057	935.583	100	16
cd8	9	(Intercept)	model_base	RPS28	7.42693	5	0	0	7.67679	7.53946	7.81413	109.767	934.04	100	23
cd8	9	(Intercept)	model_base	TMSB10	7.61693	5	0	0	7.3067	7.17425	7.43915	108.332	926.34	100	28
cd8	9	(Intercept)	model_base	RPS27	8.1432	5	0	0	8.43467	8.27916	8.59018	106.511	916.427	100	11
cd8	9	(Intercept)	model_base	RPL39	7.52078	5	0	0	7.82385	7.67894	7.96877	106.019	913.72	100	24
cd8	9	(Intercept)	model_base	RPS13	6.76977	5	0	0	6.92791	6.79885	7.05698	105.406	910.332	100	34
cd8	9	(Intercept)	model_base	RPS4X	6.98223	5	0	0	7.6962	7.54976	7.84264	103.206	898.015	100	26
cd8	9	(Intercept)	model_base	RPS19	7.39399	5	0	0	7.74933	7.60091	7.89775	102.53	894.183	100	25
cd8	9	(Intercept)	model_base	RPL29	6.6981	5	0	0	6.96417	6.83048	7.09787	102.292	892.828	100	35
cd8	9	(Intercept)	model_base	RPS8	7.02412	5	0	0	7.40301	7.25983	7.54618	101.536	888.501	100	30
cd8	9	(Intercept)	model_base	RPL6	6.54143	5	0	0	6.75169	6.61816	6.88522	99.2934	875.495	100	38
cd8	9	(Intercept)	model_base	RPS18	7.35499	5	0	0	7.61649	7.46465	7.76833	98.5019	870.839	100	29
cd8	9	(Intercept)	model_base	PTMA	6.60941	5	0	0	6.59061	6.45709	6.72413	96.9292	861.485	100	42
cd8	9	(Intercept)	model_base	RPL12	6.78202	5	0	0	6.79106	6.65185	6.93026	95.8012	854.689	100	39
cd8	9	(Intercept)	model_base	RPL8	6.42772	5	0	0	6.57987	6.445	6.71475	95.7986	854.674	100	43
cd8	9	(Intercept)	model_base	RPL36	6.64403	5	0	0	6.73245	6.59252	6.87239	94.4745	846.603	100	41
cd8	9	(Intercept)	model_base	RPLP2	6.19144	5	0	0	6.58446	6.44227	6.72665	90.9328	824.502	100	49
cd8	9	(Intercept)	model_base	RPS3A	6.86987	5	0	0	7.30253	7.14386	7.46119	90.3805	820.986	100	37
cd8	9	(Intercept)	model_base	TPT1	6.71715	5	0	0	7.06194	6.90817	7.21571	90.185	819.737	100	40
cd8	9	(Intercept)	model_base	RPS21	6.69289	5	0	0	6.9173	6.76479	7.06981	89.0652	812.535	100	44
cd8	9	(Intercept)	model_base	RPL18	6.53456	5	0	0	6.85066	6.69451	7.00681	86.1542	793.43	99.84	48
cd8	9	(Intercept)	model_base	RPL37	6.66176	5	0	0	6.82692	6.67094	6.98289	85.9522	792.083	100	50
cd8	9	(Intercept)	model_base	RPS24	6.9185	5	0	0	6.95039	6.78963	7.11116	84.8976	785.007	99.84	46
cd8	9	(Intercept)	model_base	HLA-B	7.92598	5	0	0	7.84161	7.65904	8.02419	84.3422	781.249	100	36
cd8	9	(Intercept)	model_base	RPS5	5.94374	5	0	0	6.3011	6.15202	6.45018	82.9982	772.067	100	56
cd8	9	(Intercept)	model_base	RPL7A	6.75937	5	0	0	6.93166	6.7676	7.09571	82.9701	771.874	99.84	51
cd8	9	(Intercept)	model_base	SH3BGRL3	6.41437	5	0	0	6.28209	6.13326	6.43092	82.8882	771.31	100	57
cd8	9	(Intercept)	model_base	RPL35A	6.6319	5	0	0	6.76498	6.6044	6.92557	82.7272	770.2	99.84	53
cd8	9	(Intercept)	model_base	RPL3	6.71691	5	0	0	7.11328	6.94359	7.28297	82.3179	767.37	100	45
cd8	9	(Intercept)	model_base	RPL15	5.973	5	0	0	6.27632	6.12626	6.42639	82.1308	766.072	100	58
cd8	9	(Intercept)	model_base	NACA	5.81764	5	0	0	6.07639	5.92623	6.22655	79.4625	747.285	100	62
cd8	9	(Intercept)	model_base	MALAT1	8.76732	5	0	0	8.47962	8.26918	8.69006	79.1275	744.889	100	33
cd8	9	(Intercept)	model_base	RPS25	6.67189	5	0	0	6.84638	6.67483	7.01793	78.37	739.438	99.84	54
cd8	9	(Intercept)	model_base	RPL9	6.03351	5	0	0	6.26076	6.10362	6.4179	78.2371	738.477	100	60
cd8	9	(Intercept)	model_base	RPL21	6.14612	5	0	0	6.46455	6.30007	6.62904	77.176	730.757	100	59
cd8	9	(Intercept)	model_base	RPS6	6.48911	5	1.66881e-308	1.66881e-308	6.82663	6.6495	7.00376	75.6821	719.734	99.84	55
cd8	9	(Intercept)	model_base	ACTB	7.92429	5	1.66881e-308	1.66882e-308	7.67729	7.47428	7.8803	74.2635	709.1	100	47
cd8	9	(Intercept)	model_base	RPL35	6.10915	5	1.66881e-308	1.66898e-308	6.16113	5.99751	6.32474	73.9464	706.701	99.84	67
cd8	9	(Intercept)	model_base	RPS9	6.01646	5	1.66881e-308	1.66903e-308	6.34767	6.17901	6.51633	73.9065	706.398	99.84	64
cd8	9	(Intercept)	model_base	PFN1	6.57037	5	2.33385e-307	1.76632e-305	6.36844	6.19484	6.54203	72.0392	692.087	100	65
cd8	9	(Intercept)	model_base	RPLP0	6.2235	5	9.7335e-307	7.25146e-305	6.50871	6.33084	6.68658	71.8572	690.676	100	63
cd8	9	(Intercept)	model_base	RPL23A	5.9521	5	2.34785e-306	1.72224e-304	6.19557	6.02599	6.36514	71.7452	689.806	100	68
cd8	9	(Intercept)	model_base	FTL	6.2658	5	5.03546e-298	3.63774e-296	5.97306	5.8039	6.14223	69.3376	670.845	99.84	72
cd8	9	(Intercept)	model_base	MT-CO2	7.38555	5	1.06779e-297	7.59882e-296	7.92771	7.70289	8.15253	69.2446	670.102	100	52
cd8	9	(Intercept)	model_base	RPSA	5.8827	5	1.6116e-296	1.13001e-294	6.23588	6.05818	6.41359	68.9094	667.418	100	69
cd8	9	(Intercept)	model_base	CCL5	6.90362	5	3.4032e-295	2.35166e-293	6.92236	6.72401	7.12071	68.5342	664.401	99.84	61
cd8	9	(Intercept)	model_base	H3F3B	6.22266	5	8.88597e-288	6.05262e-286	6.24245	6.05801	6.42689	66.4621	647.505	100	71
cd8	9	(Intercept)	model_base	CALM1	5.8567	5	1.8166e-278	1.21994e-276	5.52606	5.35631	5.69581	63.9277	626.28	99.84	80
cd8	9	(Intercept)	model_base	NKG7	7.38871	5	9.75748e-278	6.46162e-276	7.02543	6.80896	7.2419	63.732	624.615	100	66
cd8	9	(Intercept)	model_base	CD3E	5.49185	5	1.61743e-273	1.05642e-271	5.33925	5.17179	5.50671	62.6097	614.991	99.84	81
cd8	9	(Intercept)	model_base	RACK1	5.65941	5	1.92649e-266	1.24128e-264	6.00889	5.81469	6.20309	60.7596	598.844	99.68	76
cd8	9	(Intercept)	model_base	HLA-C	7.19959	5	8.93395e-266	5.67961e-264	6.8657	6.64317	7.08822	60.5874	597.323	100	70
cd8	9	(Intercept)	model_base	RPL5	5.98581	5	9.06938e-266	5.68984e-264	6.32675	6.12169	6.53182	60.5857	597.308	99.68	73
cd8	9	(Intercept)	model_base	HCST	5.60085	5	2.29477e-262	1.42097e-260	5.39505	5.21762	5.57247	59.7117	589.539	99.84	84
cd8	9	(Intercept)	model_base	RPL24	5.85704	5	9.66398e-258	5.90742e-256	6.00978	5.80818	6.21139	58.5381	578.979	99.52	79
cd8	9	(Intercept)	model_base	RPL22	5.5202	5	4.79831e-257	2.89599e-255	5.65704	5.4667	5.84738	58.3629	577.39	99.68	82
cd8	9	(Intercept)	model_base	HLA-A	6.80423	5	3.97573e-256	2.36953e-254	6.51766	6.29749	6.73782	58.1322	575.292	99.68	74
cd8	9	(Intercept)	model_base	SERF2	5.59826	5	3.14643e-253	1.85212e-251	5.42955	5.24382	5.61527	57.4083	568.671	99.68	86
cd8	9	(Intercept)	model_base	EIF1	6.1411	5	6.62931e-253	3.8547e-251	6.3338	6.11685	6.55076	57.3279	567.932	99.84	77
cd8	9	(Intercept)	model_base	UBA52	5.51866	5	8.09508e-251	4.65028e-249	5.75231	5.55348	5.95115	56.811	563.164	99.52	83
cd8	9	(Intercept)	model_base	RPL10A	5.48659	5	1.66516e-250	9.45177e-249	5.64187	5.44659	5.83715	56.7337	562.448	99.84	85
cd8	9	(Intercept)	model_base	RPL26	5.86025	5	4.15092e-245	2.32842e-243	6.42185	6.19427	6.64943	55.4126	550.115	99.84	78
cd8	9	(Intercept)	model_base	MYL6	5.31694	5	1.52031e-244	8.4289e-243	5.12667	4.94454	5.3088	55.2758	548.827	99.84	93
cd8	9	(Intercept)	model_base	CFL1	5.81974	5	2.45986e-242	1.34811e-240	5.64683	5.44426	5.84939	54.7418	543.777	99.68	87
cd8	9	(Intercept)	model_base	MYL12A	5.85409	5	9.67207e-239	5.24051e-237	5.4095	5.21234	5.60665	53.8801	535.559	99.84	90
cd8	9	(Intercept)	model_base	HLA-E	5.96914	5	7.805e-234	4.18138e-232	5.56601	5.35868	5.77334	52.7179	524.338	99.68	88
cd8	9	(Intercept)	model_base	EEF1D	5.43424	5	5.82198e-229	3.08436e-227	5.45955	5.2517	5.66741	51.5796	513.192	99.52	94
cd8	9	(Intercept)	model_base	RPL37A	5.43003	5	6.69709e-226	3.50898e-224	5.76366	5.54118	5.98614	50.8724	506.189	99.68	89
cd8	9	(Intercept)	model_base	GAPDH	5.64711	5	1.37701e-223	7.13652e-222	5.48128	5.26747	5.69509	50.3419	500.896	99.52	95
cd8	9	(Intercept)	model_base	PFDN5	5.11131	5	1.91104e-223	9.79765e-222	5.33731	5.12898	5.54564	50.3093	500.57	99.52	97
cd8	9	(Intercept)	model_base	EEF1B2	5.23453	5	2.34265e-222	1.18827e-220	5.75571	5.52994	5.98149	50.0609	498.079	99.52	92
cd8	9	(Intercept)	model_base	MT-CO1	6.93173	5	1.05535e-221	5.29674e-220	7.47505	7.18096	7.76914	49.9121	496.583	99.84	75
cd8	9	(Intercept)	model_base	S100A4	6.54362	5	7.68732e-209	3.81804e-207	6.18706	5.92876	6.44537	47.0362	467.138	99.52	91
cd8	9	(Intercept)	model_base	RPL36AL	5.1413	5	2.58851e-208	1.27237e-206	5.07805	4.86552	5.29057	46.9204	465.93	99.52	104
cd8	9	(Intercept)	model_base	TMA7	4.84195	5	3.54794e-206	1.72618e-204	5.02341	4.81106	5.23577	46.4526	461.037	99.52	107
cd8	9	(Intercept)	model_base	RPS16	5.58683	5	4.48852e-200	2.16174e-198	5.62626	5.38146	5.87107	45.1307	447.06	99.36	98
cd8	9	(Intercept)	model_base	FTH1	6.19674	5	7.13273e-198	3.40089e-196	6.06719	5.80041	6.33398	44.6589	442.017	99.52	96
cd8	9	sex_n	model_base	RPS4Y1	2.7209	5	3.30645e-248	1.57652e-244	4.28545	4.13562	4.43527	56.1686	528.866	66.08	1
cd8	9	sex_n	model_base	DDX3Y	0.65741	2	3.65482e-67	8.7131e-64	1.07132	0.963924	1.17871	19.5894	139.659	44.8	3
cd8	9	sex_n	model_base	XIST	0.600268	1	3.25368e-65	5.17118e-62	-1.11334	-1.22709	-0.999602	-19.2215	135.326	37.6	2
cd8	9	sex_n	model_base	TTTY15	0.525216	1	2.37683e-52	2.83319e-49	0.899217	0.793726	1.00471	16.7389	106.692	37.28	4
cd8	9	sex_n	model_base	RPS4X	6.98223	5	1.31708e-41	1.25596e-38	-0.459232	-0.521195	-0.397269	-14.5539	82.7389	100	5
cd8	9	sex_n	model_base	EIF1AX	1.86146	4	1.83357e-14	1.45708e-11	-0.602614	-0.753438	-0.45179	-7.84598	22.2452	83.84	6
cd8	9	sex_n	model_base	RPLP1	8.00252	5	2.71361e-10	1.84835e-07	0.177771	0.123375	0.232168	6.41758	13.0238	100	10
cd8	9	sex_n	model_base	EIF2S3	1.80543	4	4.83221e-09	2.88e-06	-0.463917	-0.617407	-0.310428	-5.93527	10.2733	83.04	7
cd8	9	sex_n	model_base	JPX	1.01702	3	1.36558e-08	7.23455e-06	-0.395348	-0.530296	-0.2604	-5.75297	9.28354	67.84	8
cd8	9	sex_n	model_base	ZRSR2	0.927877	3	5.16491e-08	2.46263e-05	-0.361991	-0.490953	-0.23303	-5.51211	8.0185	64.8	9
cd8	9	sex_n	model_base	KDM6A	0.623382	1	3.12152e-07	0.000135304	-0.301204	-0.41558	-0.186827	-5.17133	6.31277	53.92	11
cd8	9	sex_n	model_base	PRKX	0.987153	3	1.09073e-05	0.00433382	-0.315949	-0.455877	-0.17602	-4.43392	2.96647	65.92	16
cd8	9	sex_n	model_base	DDX3X	1.44196	4	4.72647e-05	0.0173352	-0.322939	-0.477722	-0.168157	-4.09712	1.59842	76.96	851
cd8	9	sex_n	model_base	UFC1	2.71235	5	5.3161e-05	0.0181051	0.329176	0.170318	0.488035	4.06909	1.48917	90.08	1011
cd8	9	sex_n	model_base	RASA3	1.23858	4	7.86814e-05	0.0250102	-0.296011	-0.442268	-0.149754	-3.97438	1.12531	72.32	2057
cd8	9	sex_n	model_base	CD99	4.78207	5	0.00018028	0.0532337	0.190306	0.0911133	0.289499	3.76749	0.358791	99.2	4178
cd8	9	sex_n	model_base	ZFX	0.572138	1	0.000190221	0.0532337	-0.210252	-0.320242	-0.100262	-3.75376	0.309317	50.72	4202
cd8	9	sex_n	model_base	PEBP1	2.72652	5	0.000200966	0.0532337	0.292906	0.139099	0.446712	3.73966	0.258685	91.36	4121
cd8	9	sex_n	model_base	RPS19	7.39399	5	0.000471996	0.118446	0.112398	0.0495958	0.1752	3.5145	-0.525214	100	4245
cd8	9	sex_n	model_base	RPS5	5.94374	5	0.000555503	0.132432	0.111475	0.0483924	0.174557	3.47014	-0.674122	100	4125
cd8	9	sex_n	model_base	TRAC	2.73239	5	0.000626603	0.142269	0.312336	0.133886	0.490786	3.43704	-0.784065	90.24	2740
cd8	9	sex_n	model_base	RPL41	8.64766	5	0.00068371	0.148179	0.0848462	0.0360274	0.133665	3.4129	-0.863604	100	4141
cd8	9	sex_n	model_base	RPL15	5.973	5	0.000805404	0.163859	0.10888	0.0453817	0.172378	3.36717	-1.0128	100	3815
cd8	9	sex_n	model_base	SEPT6	2.58313	5	0.000824793	0.163859	-0.262808	-0.41638	-0.109235	-3.36049	-1.03444	91.2	2523
cd8	9	sex_n	model_base	LAIR2	0.629017	1	0.00110102	0.206071	-0.244212	-0.39049	-0.0979332	-3.27842	-1.29682	45.28	2172
cd8	9	sex_n	model_base	TNFRSF14	2.09406	5	0.00112371	0.206071	0.274155	0.109647	0.438663	3.27256	-1.31532	84	1858
cd8	9	sex_n	model_base	ODF2	0.582326	1	0.00124346	0.219586	0.172811	0.0681807	0.277442	3.24334	-1.40707	53.76	2753
cd8	9	sex_n	model_base	RPLP0	6.2235	5	0.00147283	0.250802	0.122416	0.0471528	0.19768	3.19399	-1.56022	100	3192
cd8	9	sex_n	model_base	RPL21	6.14612	5	0.00157546	0.259027	0.112504	0.042903	0.182105	3.17417	-1.62107	100	3254
cd8	9	sex_n	model_base	DNPH1	0.695653	2	0.00167671	0.266485	0.198145	0.0748463	0.321443	3.15576	-1.67728	59.36	2065
cd8	9	sex_n	model_base	ZBTB1	1.36929	4	0.00182226	0.280275	-0.242527	-0.394635	-0.0904182	-3.13101	-1.75234	75.2	1436
cd8	9	sex_n	model_base	RPS6	6.48911	5	0.00193317	0.28068	0.118829	0.0438786	0.193779	3.11335	-1.80557	99.84	2976
cd8	9	sex_n	model_base	PHB2	2.36705	5	0.00198499	0.28068	0.246625	0.090671	0.402579	3.10541	-1.82938	88.8	1285
cd8	9	sex_n	model_base	ATF6B	1.62392	4	0.00200149	0.28068	0.23137	0.0849452	0.377795	3.10292	-1.83683	81.28	1437
cd8	9	sex_n	model_base	PIGT	1.31619	4	0.00220516	0.300406	0.221047	0.0798247	0.36227	3.07369	-1.924	76	1432
cd8	9	sex_n	model_base	PRPF31	1.1757	3	0.00236754	0.312153	0.217539	0.0775752	0.357503	3.05211	-1.98783	72	1388
cd8	9	sex_n	model_base	B2M	9.49341	5	0.00248333	0.312153	-0.0711773	-0.117192	-0.0251623	-3.03753	-2.03069	100	3537
cd8	9	sex_n	model_base	AKAP8L	0.704941	2	0.00254728	0.312153	-0.179096	-0.295175	-0.0630157	-3.02975	-2.0535	59.2	1815
cd8	9	sex_n	model_base	SCFD1	0.650883	1	0.00255327	0.312153	-0.172207	-0.283848	-0.0605653	-3.02903	-2.0556	56.32	1902
cd8	9	sex_n	model_base	NECAP1	0.691911	2	0.00264124	0.314836	-0.185215	-0.305703	-0.0647266	-3.01863	-2.08598	57.12	1679
cd8	9	sex_n	model_base	RPL6	6.54143	5	0.00277982	0.323273	0.0863995	0.029899	0.1429	3.00287	-2.1318	100	3242
cd8	9	sex_n	model_base	LAPTM5	4.19757	5	0.00298454	0.338817	0.196078	0.066907	0.325248	2.98087	-2.19542	97.44	1400
cd8	9	sex_n	model_base	TPT1	6.71715	5	0.00306763	0.34015	0.0984848	0.0334193	0.16355	2.97233	-2.21998	100	2954
cd8	9	sex_n	model_base	EIF4A2	2.99545	5	0.00326622	0.35394	0.230568	0.0772296	0.383907	2.95275	-2.27606	93.12	787
cd8	9	sex_n	model_base	DGKA	0.69188	2	0.00348558	0.369316	0.175663	0.0580261	0.2933	2.93234	-2.3341	58.08	1516
cd8	9	sex_n	model_base	SORBS3	0.669811	2	0.0038004	0.393919	0.174827	0.0566485	0.293005	2.90502	-2.41122	56.32	1460
cd8	9	sex_n	model_base	RPS18	7.35499	5	0.00399033	0.404806	0.0945404	0.0302907	0.15879	2.88951	-2.45466	100	2840
cd8	9	sex_n	model_base	KLRC1	2.48919	5	0.00426237	0.414746	0.313493	0.0988776	0.528109	2.86844	-2.51336	83.84	37
cd8	9	sex_n	model_base	CDS2	1.09974	3	0.00433275	0.414746	0.196633	0.0617721	0.331493	2.86318	-2.52792	70.88	971
cd8	9	sex_n	model_base	SLC25A6	3.81524	5	0.00439348	0.414746	0.2204	0.0690022	0.371798	2.85871	-2.5403	95.52	587
cd8	9	sex_n	model_base	RPS8	7.02412	5	0.00453763	0.414746	0.0878739	0.0272911	0.148457	2.84832	-2.56899	100	2896
cd8	9	sex_n	model_base	RPS12	8.14284	5	0.00473339	0.414746	0.0739272	0.0227144	0.12514	2.83468	-2.60649	100	3179
cd8	9	sex_n	model_base	ABCB7	0.53946	1	0.00478769	0.414746	0.157997	0.0484023	0.267592	2.83099	-2.61662	51.04	1498
cd8	9	sex_n	model_base	RPS14	7.1987	5	0.0049269	0.414746	0.0784402	0.0238508	0.13303	2.82169	-2.64205	100	3040
cd8	9	sex_n	model_base	TMEM41A	0.542874	1	0.00492759	0.414746	0.151151	0.0459579	0.256345	2.82164	-2.64218	52.64	1583
cd8	9	sex_n	model_base	PRPF19	0.782983	2	0.00493878	0.414746	0.176236	0.0535531	0.298919	2.82091	-2.64419	60.96	1174
cd8	9	sex_n	model_base	GPRIN3	1.09619	3	0.00496909	0.414746	-0.207734	-0.352446	-0.0630224	-2.81892	-2.64961	69.6	632
cd8	9	sex_n	model_base	VIM	4.88279	5	0.00505062	0.414746	0.185929	0.0561634	0.315695	2.81362	-2.66405	98.88	985
cd8	9	sex_n	model_base	PRPSAP2	0.620572	1	0.00513213	0.414746	0.165572	0.0497995	0.281345	2.80841	-2.67824	54.4	1336
cd8	9	sex_n	model_base	LINC002481	0.679242	2	0.00523865	0.416298	-0.17088	-0.290649	-0.0511099	-2.8017	-2.69645	57.28	1215
cd8	9	sex_n	model_base	PHC3	0.985462	3	0.00545241	0.417693	-0.193584	-0.329904	-0.0572639	-2.78861	-2.73187	67.2	759
cd8	9	sex_n	model_base	HERC5	0.888443	3	0.00549374	0.417693	-0.204413	-0.348488	-0.0603393	-2.78613	-2.73855	58.4	588
cd8	9	sex_n	model_base	RAB18	1.47125	4	0.00562975	0.417693	-0.205975	-0.35157	-0.0603804	-2.7781	-2.7602	77.12	541
cd8	9	sex_n	model_base	SCRN2	0.88309	3	0.00569161	0.417693	0.179129	0.0523465	0.305912	2.7745	-2.76986	63.84	980
cd8	9	sex_n	model_base	TXNDC9	0.686327	2	0.00586068	0.417693	-0.163343	-0.279355	-0.0473296	-2.76485	-2.79575	56.16	1241
cd8	9	sex_n	model_base	NOP53	3.26317	5	0.00598732	0.417693	0.23452	0.0675269	0.401513	2.75778	-2.81465	93.12	231
cd8	9	sex_n	model_base	MKRN1	1.32402	4	0.00600557	0.417693	0.195681	0.0562927	0.335068	2.75678	-2.81734	75.52	627
cd8	9	sex_n	model_base	RPL4	4.50965	5	0.00603427	0.417693	0.167816	0.0482083	0.287424	2.7552	-2.82155	98.4	1133
cd8	9	sex_n	model_base	EMC4	1.84092	4	0.00604463	0.417693	0.219143	0.0629207	0.375365	2.75463	-2.82306	81.92	354
cd8	9	sex_n	model_base	VASP	1.68695	4	0.00669718	0.444572	0.220812	0.0614253	0.380199	2.7205	-2.91354	80	276
cd8	9	sex_n	model_base	KRCC1	0.807351	2	0.00674753	0.444572	0.173915	0.0482638	0.299566	2.718	-2.92015	62.24	889
cd8	9	sex_n	model_base	CRIP1	2.91246	5	0.00687532	0.444572	0.230537	0.0635909	0.397483	2.71171	-2.93668	91.52	181
cd8	9	sex_n	model_base	HPRT1	1.0928	3	0.00699459	0.444572	0.181424	0.0497633	0.313084	2.70594	-2.95183	71.68	716
cd8	9	sex_n	model_base	MYOM2	0.710536	2	0.00702861	0.444572	-0.278711	-0.481096	-0.0763267	-2.70431	-2.95611	31.68	27
cd8	9	sex_n	model_base	FIBP	1.36755	4	0.00703774	0.444572	0.19988	0.0547149	0.345046	2.70387	-2.95725	75.68	452
cd8	9	sex_n	model_base	HINT1	4.38665	5	0.00727296	0.444572	0.170434	0.0461453	0.294722	2.6928	-2.9862	98.08	881
cd8	9	sex_n	model_base	IER3IP1	0.578506	1	0.0073107	0.444572	-0.156821	-0.271257	-0.0423855	-2.69105	-2.99075	53.92	1152
cd8	9	sex_n	model_base	MT-ND4L	5.21868	5	0.00732278	0.444572	0.188481	0.050914	0.326048	2.69049	-2.9922	98.88	569
cd8	9	sex_n	model_base	PTP4A1	1.33595	4	0.00742618	0.444572	-0.20511	-0.355077	-0.0551419	-2.68576	-3.00454	75.36	360
cd8	9	sex_n	model_base	DYNLL1	1.80026	4	0.00747127	0.444572	-0.233192	-0.403822	-0.0625615	-2.68371	-3.00986	80.64	119
cd8	9	sex_n	model_base	CITED2	1.65239	4	0.0075525	0.444572	-0.226556	-0.392558	-0.0605549	-2.68005	-3.01937	78.56	159
cd8	9	sex_n	model_base	LRPPRC	0.866708	3	0.00765159	0.444912	0.177011	0.0470982	0.306924	2.67563	-3.03083	64.16	708
cd8	9	sex_n	model_base	RPL13A	4.34128	5	0.00790148	0.453907	0.171118	0.0450159	0.297221	2.66472	-3.05908	98.24	801
cd8	9	sex_n	model_base	USP47	1.00848	3	0.00835118	0.474029	-0.187911	-0.327377	-0.0484453	-2.64584	-3.10767	67.52	485
cd8	9	sex_n	model_base	MAF1	1.82589	4	0.00861872	0.479159	0.21145	0.0538704	0.36903	2.63503	-3.13533	81.92	220
cd8	9	sex_n	model_base	GTF3C1	1.3858	4	0.00875553	0.479159	-0.21123	-0.36897	-0.0534904	-2.62962	-3.14913	74.88	213
cd8	9	sex_n	model_base	DNAJA3	0.55165	1	0.00876122	0.479159	0.149995	0.037974	0.262015	2.6294	-3.1497	50.88	1137
cd8	9	sex_n	model_base	ZNF292	1.38245	4	0.00899604	0.479159	-0.196839	-0.344354	-0.0493226	-2.62029	-3.17287	76.48	328
cd8	9	sex_n	model_base	SERINC1	1.52576	4	0.00901387	0.479159	-0.202662	-0.354582	-0.0507423	-2.61961	-3.17461	78.4	275
cd8	9	sex_n	model_base	SIT1	1.11454	3	0.00915593	0.479159	0.196053	0.0487841	0.343322	2.61421	-3.1883	67.68	326
cd8	9	sex_n	model_base	PSMG4	0.904815	3	0.00918723	0.479159	0.167563	0.0416381	0.293488	2.61303	-3.19129	65.12	721
cd8	9	sex_n	model_base	RTRAF	2.26934	5	0.00924552	0.479159	0.207172	0.0513503	0.362994	2.61085	-3.19682	87.52	222
cd8	9	sex_n	model_base	RSU1	1.31899	4	0.0096931	0.49381	0.192593	0.0468217	0.338364	2.59446	-3.23818	73.28	332
cd8	9	sex_n	model_base	SSBP1	2.37539	5	0.00973536	0.49381	0.204549	0.0496382	0.35946	2.59295	-3.24198	88.48	219
cd8	9	sex_n	model_base	LAT	2.74785	5	0.00989452	0.496601	0.231586	0.0558168	0.407355	2.58731	-3.25616	88.64	55
cd8	9	sex_n	model_base	RPL28	7.9002	5	0.0100676	0.500024	0.0681332	0.0163003	0.119966	2.58126	-3.2713	100	2918
cd8	9	sex_n	model_base	LYRM1	0.765348	2	0.0103138	0.506974	0.160599	0.0380212	0.283177	2.57282	-3.29241	61.76	760
cd8	9	sex_n	model_base	TOMM7	4.47136	5	0.0106724	0.516524	0.157588	0.0367458	0.27843	2.56084	-3.32222	98.24	799
cd8	9	sex_n	model_base	AP1S2	0.927949	3	0.0107248	0.516524	-0.172853	-0.305489	-0.040216	-2.55912	-3.3265	63.68	522
cd8	9	sex_n	model_base	SLC25A26	0.656647	2	0.0111279	0.530581	0.149573	0.0342142	0.264931	2.54613	-3.35866	57.44	934
cd8	9	age_n	model_base	SELL	2.70162	5	1.06087e-08	5.05821e-05	-1.04488	-1.39878	-0.690973	-5.79772	8.30187	87.52	1
cd8	9	age_n	model_base	TRGV10	1.0908	3	4.52819e-06	0.0107952	-0.739266	-1.0531	-0.425431	-4.6257	3.3688	58.08	2
cd8	9	age_n	model_base	ERI3	0.766825	2	3.80194e-05	0.0604255	-0.452885	-0.667256	-0.238514	-4.14859	1.65377	60.48	1214
cd8	9	age_n	model_base	RAB28	0.51349	1	5.25556e-05	0.0626462	-0.365132	-0.541223	-0.18904	-4.07183	1.39414	51.84	2355
cd8	9	age_n	model_base	AC008555.5	0.749737	2	9.63285e-05	0.0918588	-0.425386	-0.638225	-0.212548	-3.92474	0.909463	59.36	2915
cd8	9	age_n	model_base	MRPL55	1.21357	3	0.000200418	0.151399	-0.499894	-0.762341	-0.237446	-3.74036	0.32571	72	3997
cd8	9	age_n	model_base	AKR1C3	0.644571	1	0.000222272	0.151399	-0.419352	-0.641096	-0.197608	-3.71369	0.243475	49.6	4296
cd8	9	age_n	model_base	LARP1	0.515252	1	0.000455947	0.232406	-0.32755	-0.510082	-0.145018	-3.52385	-0.32564	50.72	4279
cd8	9	age_n	model_base	NIPSNAP1	0.761028	2	0.000563439	0.232406	-0.398189	-0.623773	-0.172606	-3.46626	-0.492672	59.84	3819
cd8	9	age_n	model_base	FEZ1	0.796515	2	0.000566821	0.232406	-0.401691	-0.629366	-0.174016	-3.46462	-0.49739	58.56	3806
cd8	9	age_n	model_base	FAM192A	0.732303	2	0.000622537	0.232406	-0.36566	-0.574467	-0.156853	-3.43884	-0.571266	59.84	3756
cd8	9	age_n	model_base	VEZF1	0.783782	2	0.000645754	0.232406	-0.377003	-0.592922	-0.161084	-3.42873	-0.600099	61.28	3688
cd8	9	age_n	model_base	LCP1	3.84407	5	0.000664205	0.232406	-0.461574	-0.726532	-0.196617	-3.42093	-0.622276	96.16	3404
cd8	9	age_n	model_base	HELZ	1.31246	4	0.000682401	0.232406	-0.463475	-0.730107	-0.196842	-3.41343	-0.643546	73.6	3333
cd8	9	age_n	model_base	TOR1AIP1	0.829554	2	0.00110614	0.324118	-0.372885	-0.596327	-0.149443	-3.27709	-1.0227	62.56	2941
cd8	9	age_n	model_base	NR3C1	2.02785	5	0.00119808	0.324118	-0.480113	-0.769843	-0.190384	-3.25409	-1.08519	84.48	2298
cd8	9	age_n	model_base	MT-CO1	6.93173	5	0.0012107	0.324118	0.367898	0.145679	0.590116	3.25106	-1.09338	99.84	2845
cd8	9	age_n	model_base	PUS7L	0.710077	2	0.00136494	0.324118	-0.340375	-0.548195	-0.132555	-3.21624	-1.18711	58.72	2831
cd8	9	age_n	model_base	RAB18	1.47125	4	0.001443	0.324118	-0.423668	-0.683659	-0.163678	-3.19998	-1.23053	77.12	2294
cd8	9	age_n	model_base	TMEM87A	1.07496	3	0.00145504	0.324118	-0.413708	-0.66778	-0.159637	-3.19755	-1.23701	66.56	2343
cd8	9	age_n	model_base	RSRP1	2.2223	5	0.00145815	0.324118	-0.494238	-0.797824	-0.190652	-3.19692	-1.23868	85.12	1883
cd8	9	age_n	model_base	MTERF4	0.920006	3	0.0017182	0.324118	-0.385044	-0.625195	-0.144893	-3.14851	-1.36663	64.96	2271
cd8	9	age_n	model_base	GCC2	1.87419	4	0.00174464	0.324118	-0.451206	-0.733028	-0.169384	-3.14397	-1.37853	83.52	1824
cd8	9	age_n	model_base	TRMT61B	0.561691	1	0.00179576	0.324118	-0.29403	-0.478184	-0.109876	-3.13538	-1.40101	53.92	2798
cd8	9	age_n	model_base	GLRX3	0.8874	3	0.00182029	0.324118	-0.353391	-0.575008	-0.131773	-3.13133	-1.41157	65.28	2399
cd8	9	age_n	model_base	PLPBP	0.823507	2	0.00196377	0.324118	-0.354379	-0.578238	-0.130519	-3.10864	-1.47059	61.76	2297
cd8	9	age_n	model_base	MYOM2	0.710536	2	0.00200891	0.324118	-0.570854	-0.932255	-0.209454	-3.10181	-1.48826	31.68	788
cd8	9	age_n	model_base	YTHDF2	1.57665	4	0.00211348	0.324118	-0.429513	-0.702778	-0.156247	-3.08653	-1.52768	79.04	1672
cd8	9	age_n	model_base	MT2A	4.29988	5	0.00225242	0.324118	-0.543207	-0.890978	-0.195436	-3.06726	-1.57711	96.32	766
cd8	9	age_n	model_base	ZNF32	1.19444	3	0.00230854	0.324118	-0.402821	-0.661345	-0.144298	-3.05979	-1.59621	70.88	1727
cd8	9	age_n	model_base	SNX1	0.903484	3	0.00234403	0.324118	-0.35444	-0.582259	-0.126621	-3.05514	-1.60805	64.16	2075
cd8	9	age_n	model_base	RASA3	1.23858	4	0.00235103	0.324118	-0.406211	-0.667384	-0.145038	-3.05424	-1.61036	72.32	1683
cd8	9	age_n	model_base	CBR1	0.502506	1	0.00242172	0.324118	-0.290928	-0.478534	-0.103322	-3.04521	-1.63333	48.96	2516
cd8	9	age_n	model_base	MRPL50	0.559096	1	0.00247374	0.324118	0.299119	0.105819	0.492419	3.03872	-1.6498	52.96	2424
cd8	9	age_n	model_base	TRIM44	0.829718	2	0.00247814	0.324118	-0.339195	-0.558434	-0.119957	-3.03817	-1.65118	63.04	2117
cd8	9	age_n	model_base	ZNFX1	0.981225	3	0.00254333	0.324118	-0.36865	-0.607551	-0.129749	-3.03022	-1.6713	64.64	1855
cd8	9	age_n	model_base	TNFRSF25	0.697055	2	0.002587	0.324118	-0.328331	-0.54147	-0.115191	-3.025	-1.68449	56.8	2150
cd8	9	age_n	model_base	AK3	0.825599	2	0.00273489	0.324118	-0.33302	-0.550432	-0.115607	-3.0079	-1.72753	61.6	2049
cd8	9	age_n	model_base	CD300A	1.8617	4	0.00278367	0.324118	-0.452894	-0.749104	-0.156684	-3.00245	-1.74121	81.28	1038
cd8	9	age_n	model_base	NIPA2	0.796077	2	0.00280193	0.324118	-0.337005	-0.557567	-0.116442	-3.00043	-1.74626	60.48	1988
cd8	9	age_n	model_base	CYB5R1	0.571519	1	0.00282753	0.324118	-0.288191	-0.476983	-0.0993993	-2.99762	-1.7533	53.6	2374
cd8	9	age_n	model_base	STYX	0.577985	1	0.00299427	0.324118	-0.302604	-0.502019	-0.103189	-2.97986	-1.7976	54.24	2189
cd8	9	age_n	model_base	LONP2	0.958845	3	0.00303014	0.324118	-0.344928	-0.572517	-0.117339	-2.97616	-1.8068	66.56	1820
cd8	9	age_n	model_base	TSPAN3	0.552784	1	0.0030436	0.324118	-0.278249	-0.461927	-0.0945709	-2.97478	-1.81022	52.8	2381
cd8	9	age_n	model_base	CD3E	5.49185	5	0.00319212	0.324118	-0.190727	-0.317262	-0.0641923	-2.95993	-1.84702	99.84	3083
cd8	9	age_n	model_base	VSIR	2.28136	5	0.00327042	0.324118	-0.434138	-0.7229	-0.145377	-2.95235	-1.86573	85.92	934
cd8	9	age_n	model_base	HTRA2	0.653527	1	0.00327269	0.324118	-0.302028	-0.502933	-0.101123	-2.95213	-1.86626	57.92	2103
cd8	9	age_n	model_base	RNASEH2C	1.61147	4	0.00331451	0.324118	-0.398817	-0.664463	-0.133172	-2.94815	-1.87606	80	1219
cd8	9	age_n	model_base	MLST8	0.657349	2	0.00333092	0.324118	-0.31065	-0.517677	-0.103622	-2.9466	-1.87987	56.32	2010
cd8	9	age_n	model_base	PDCL3	1.16276	3	0.00347568	0.331441	-0.368915	-0.615893	-0.121938	-2.93324	-1.91268	72	1433
cd8	9	age_n	model_base	TRBC1	3.76194	5	0.00377757	0.336122	-0.418283	-0.700845	-0.13572	-2.90693	-1.97685	96	873
cd8	9	age_n	model_base	UBA7	0.665353	2	0.00388965	0.336122	-0.301096	-0.505147	-0.0970454	-2.89765	-1.99936	55.68	1929
cd8	9	age_n	model_base	SNRPF	2.12074	5	0.0040038	0.336122	-0.405333	-0.6809	-0.129766	-2.88844	-2.02161	86.4	897
cd8	9	age_n	model_base	RAD51C	0.674975	2	0.00402607	0.336122	-0.308163	-0.517797	-0.098529	-2.88667	-2.02588	56.64	1812
cd8	9	age_n	model_base	PPDPF	4.80287	5	0.00406983	0.336122	0.283701	0.0904769	0.476925	2.88322	-2.03419	99.36	2041
cd8	9	age_n	model_base	EDEM2	0.650345	1	0.00419833	0.336122	-0.287433	-0.483876	-0.0909901	-2.87329	-2.05809	57.12	1973
cd8	9	age_n	model_base	USE1	0.535571	1	0.00423976	0.336122	-0.278244	-0.468616	-0.087873	-2.87014	-2.06564	51.36	2052
cd8	9	age_n	model_base	BABAM2	0.715515	2	0.00433599	0.336122	-0.303159	-0.511098	-0.0952199	-2.86295	-2.08288	59.36	1777
cd8	9	age_n	model_base	MRPL42	0.672932	2	0.00436839	0.336122	-0.306881	-0.51755	-0.0962132	-2.86055	-2.0886	58.08	1736
cd8	9	age_n	model_base	IL18RAP	0.95934	3	0.00438716	0.336122	-0.359776	-0.606875	-0.112678	-2.85918	-2.09189	64.48	1193
cd8	9	age_n	model_base	CLK3	0.895793	3	0.00447677	0.336122	-0.337568	-0.569942	-0.105194	-2.85267	-2.10741	64.48	1408
cd8	9	age_n	model_base	TBC1D20	0.683184	2	0.00449822	0.336122	-0.305495	-0.515905	-0.0950857	-2.85113	-2.11109	56.96	1719
cd8	9	age_n	model_base	HNRNPR	2.1466	5	0.00451832	0.336122	-0.412718	-0.69712	-0.128315	-2.8497	-2.11451	85.92	714
cd8	9	age_n	model_base	TCTA	0.610019	1	0.00453561	0.336122	-0.29581	-0.499739	-0.0918802	-2.84847	-2.11744	53.28	1799
cd8	9	age_n	model_base	DHRS3	0.550261	1	0.00458221	0.336122	-0.277173	-0.468476	-0.0858702	-2.84517	-2.12528	51.2	1985
cd8	9	age_n	model_base	ATRAID	1.99745	5	0.00470522	0.339876	-0.410198	-0.694169	-0.126228	-2.83661	-2.14561	84.8	689
cd8	9	age_n	model_base	NDUFA3	2.99225	5	0.00482995	0.339876	-0.396259	-0.671401	-0.121117	-2.82814	-2.16567	93.6	761
cd8	9	age_n	model_base	TSC22D4	1.91698	4	0.00489387	0.339876	-0.408295	-0.692222	-0.124368	-2.82387	-2.17575	82.72	642
cd8	9	age_n	model_base	SUMO2	3.97631	5	0.00497163	0.339876	-0.322333	-0.54689	-0.0977761	-2.81875	-2.18783	97.28	1438
cd8	9	age_n	model_base	RPS19	7.39399	5	0.00498978	0.339876	0.160909	0.0487628	0.273055	2.81757	-2.19062	100	3082
cd8	9	age_n	model_base	NFAT5	0.721924	2	0.00512047	0.343865	-0.315245	-0.535614	-0.0948751	-2.80915	-2.21042	57.76	1492
cd8	9	age_n	model_base	BAD	1.01693	3	0.00534319	0.347413	-0.339662	-0.578282	-0.101042	-2.79524	-2.24302	68.64	1155
cd8	9	age_n	model_base	BEX4	1.01604	3	0.00538324	0.347413	-0.347655	-0.592104	-0.103206	-2.7928	-2.24873	67.04	1065
cd8	9	age_n	model_base	SENP6	1.30803	4	0.00539189	0.347413	-0.379201	-0.64588	-0.112521	-2.79227	-2.24996	75.2	779
cd8	9	age_n	model_base	CPNE1	1.23532	4	0.00556322	0.353672	-0.359312	-0.612937	-0.105687	-2.78201	-2.27388	73.28	905
cd8	9	age_n	model_base	KLRB1	4.21255	5	0.00584175	0.362134	-0.498296	-0.852071	-0.144521	-2.76592	-2.31122	94.88	47
cd8	9	age_n	model_base	ZCCHC17	0.855369	2	0.00593686	0.362134	-0.321872	-0.550832	-0.0929111	-2.76058	-2.32355	61.44	1224
cd8	9	age_n	model_base	UTRN	1.93429	4	0.00618071	0.362134	-0.409034	-0.701409	-0.116659	-2.74725	-2.35428	82.4	373
cd8	9	age_n	model_base	CCM2	1.04461	3	0.00619363	0.362134	-0.339993	-0.583079	-0.0969066	-2.74655	-2.35587	67.52	963
cd8	9	age_n	model_base	DDX60	0.758197	2	0.00626197	0.362134	-0.321528	-0.551718	-0.0913382	-2.74291	-2.36424	55.2	1160
cd8	9	age_n	model_base	NAA15	0.645791	1	0.00628046	0.362134	-0.287208	-0.492901	-0.0815152	-2.74193	-2.36649	55.36	1564
cd8	9	age_n	model_base	RORA	2.03781	5	0.0064894	0.362134	-0.407786	-0.700999	-0.114572	-2.73103	-2.39145	83.84	336
cd8	9	age_n	model_base	THOC3	0.60578	1	0.00655529	0.362134	-0.275932	-0.474583	-0.0772812	-2.72766	-2.39915	52.96	1652
cd8	9	age_n	model_base	ASCL2	0.738684	2	0.00657552	0.362134	-0.328962	-0.565879	-0.092044	-2.72663	-2.4015	53.92	1029
cd8	9	age_n	model_base	SIGMAR1	0.736463	2	0.00668916	0.362134	-0.297924	-0.512939	-0.0829079	-2.7209	-2.41455	60	1364
cd8	9	age_n	model_base	HEXA	0.541071	1	0.00668947	0.362134	0.267524	0.074447	0.460601	2.72089	-2.41459	52	1714
cd8	9	age_n	model_base	STT3A	0.514513	1	0.00672638	0.362134	-0.247381	-0.426042	-0.0687208	-2.71905	-2.41878	50.4	1938
cd8	9	age_n	model_base	PDAP1	1.76049	4	0.00676488	0.362134	-0.394606	-0.679793	-0.109418	-2.71714	-2.42312	79.2	398
cd8	9	age_n	model_base	HNRNPC	3.35698	5	0.00676523	0.362134	-0.32512	-0.56009	-0.0901493	-2.71712	-2.42316	96.48	1042
cd8	9	age_n	model_base	TRGV8	0.581899	1	0.00683559	0.362134	-0.362552	-0.62491	-0.100194	-2.71365	-2.43104	45.12	679
cd8	9	age_n	model_base	SMARCC2	1.12762	3	0.0069681	0.365098	-0.350905	-0.605439	-0.0963708	-2.70721	-2.44566	68.64	760
cd8	9	age_n	model_base	FRG1	1.3117	4	0.00718582	0.36827	-0.363175	-0.62762	-0.0987295	-2.69686	-2.46907	73.44	614
cd8	9	age_n	model_base	MAPRE2	1.54975	4	0.00725744	0.36827	-0.373171	-0.645232	-0.10111	-2.69352	-2.47661	78.4	499
cd8	9	age_n	model_base	MAPKAPK2	0.626277	1	0.00733637	0.36827	-0.267826	-0.463351	-0.0723019	-2.68987	-2.48484	56.32	1641
cd8	9	age_n	model_base	CXorf38	0.730998	2	0.0073376	0.36827	-0.289592	-0.501011	-0.0781733	-2.68981	-2.48496	60	1362
cd8	9	age_n	model_base	RPL7A	6.75937	5	0.00773239	0.383882	0.168677	0.0447157	0.292639	2.67207	-2.52479	99.84	2725
cd8	9	age_n	model_base	ACADM	0.692533	2	0.00780968	0.383882	-0.289751	-0.502959	-0.0765423	-2.66869	-2.53234	56.48	1298
cd8	9	age_n	model_base	ALOX5AP	3.60228	5	0.00811954	0.387726	0.436307	0.113656	0.758957	2.65545	-2.56187	93.6	75
cd8	9	age_n	model_base	LIMD2	3.73164	5	0.00818009	0.387726	-0.373628	-0.650192	-0.0970644	-2.65291	-2.5675	95.52	385
cd8	9	age_n	model_base	TPR	1.85276	4	0.00819332	0.387726	-0.380806	-0.662742	-0.0988705	-2.65236	-2.56873	83.04	328
cd8	9	covid	model_base	IFI6	3.02855	5	2.74141e-20	1.3071e-16	2.07754	1.65042	2.50466	9.55165	35.1709	90.08	1
cd8	9	covid	model_base	IFI44L	1.69461	4	1.82165e-18	4.3428e-15	1.96061	1.53493	2.3863	9.04441	31.1196	68.64	2
cd8	9	covid	model_base	LY6E	4.56282	5	1.17827e-16	1.87266e-13	1.3237	1.01855	1.62885	8.5184	27.0984	97.6	3
cd8	9	covid	model_base	RPS19	7.39399	5	3.17933e-15	3.78976e-12	-0.502672	-0.624772	-0.380571	-8.08436	23.924	100	15
cd8	9	covid	model_base	RPS14	7.1987	5	1.58763e-14	1.51396e-11	-0.425125	-0.531258	-0.318991	-7.86579	22.3762	100	22
cd8	9	covid	model_base	RPS27A	7.42822	5	2.38152e-14	1.89251e-11	-0.437693	-0.547746	-0.32764	-7.80992	21.9861	100	21
cd8	9	covid	model_base	OAS1	1.0149	3	1.04967e-13	7.14973e-11	1.21074	0.898022	1.52347	7.60276	20.5598	58.88	7
cd8	9	covid	model_base	RPS4X	6.98223	5	3.48501e-13	2.07706e-10	-0.455924	-0.576393	-0.335454	-7.4318	19.4067	100	23
cd8	9	covid	model_base	IFITM1	6.65332	5	5.81186e-13	3.079e-10	0.81898	0.600409	1.03755	7.35797	18.9155	99.84	12
cd8	9	covid	model_base	MX1	1.66683	4	8.75253e-13	4.17321e-10	1.40288	1.02542	1.78034	7.29843	18.5223	73.6	5
cd8	9	covid	model_base	RPL34	7.39969	5	1.081e-12	4.68566e-10	-0.412326	-0.523738	-0.300915	-7.26758	18.3196	100	27
cd8	9	covid	model_base	XAF1	2.26026	5	1.35676e-12	5.39086e-10	1.42951	1.04147	1.81755	7.23425	18.1015	82.56	6
cd8	9	covid	model_base	RPL10	8.09985	5	1.98474e-12	7.27943e-10	-0.364656	-0.464414	-0.264898	-7.17817	17.7365	100	34
cd8	9	covid	model_base	MT-CYB	5.69723	5	2.61882e-12	8.91895e-10	-0.999685	-1.27474	-0.724629	-7.13708	17.4705	99.36	11
cd8	9	covid	model_base	ISG15	2.75274	5	3.20295e-12	1.01811e-09	1.58298	1.1456	2.02036	7.10711	17.2773	86.88	4
cd8	9	covid	model_base	RPS3A	6.86987	5	4.11628e-12	1.22665e-09	-0.469918	-0.600446	-0.33939	-7.06963	17.0367	100	24
cd8	9	covid	model_base	EIF2AK2	1.99481	5	5.23202e-12	1.46743e-09	1.291	0.930566	1.65143	7.03364	16.8067	81.44	8
cd8	9	covid	model_base	RPL13	7.63219	5	5.91632e-12	1.56717e-09	-0.419853	-0.53738	-0.302326	-7.01514	16.6888	100	32
cd8	9	covid	model_base	IFI35	1.50766	4	6.70181e-12	1.6818e-09	1.10909	0.797795	1.42039	6.99634	16.5693	75.68	10
cd8	9	covid	model_base	IRF7	1.64266	4	7.75759e-12	1.84941e-09	1.29757	0.932218	1.66293	6.97421	16.429	73.92	9
cd8	9	covid	model_base	MT-CO2	7.38555	5	1.3241e-11	3.00634e-09	-0.649215	-0.834171	-0.46426	-6.89288	15.9165	100	20
cd8	9	covid	model_base	RPLP2	6.19144	5	4.90191e-11	1.06238e-08	-0.398541	-0.515519	-0.281563	-6.69033	14.6629	100	40
cd8	9	covid	model_base	RPS12	8.14284	5	5.59387e-11	1.15963e-08	-0.338177	-0.437746	-0.238609	-6.66961	14.5365	100	52
cd8	9	covid	model_base	IFI16	1.80413	4	7.33038e-11	1.44943e-08	1.06934	0.752476	1.38621	6.62703	14.2778	79.84	13
cd8	9	covid	model_base	RPS3	7.46011	5	7.5998e-11	1.44943e-08	-0.3713	-0.481418	-0.261182	-6.62133	14.2432	100	47
cd8	9	covid	model_base	RPS8	7.02412	5	1.0782e-10	1.97725e-08	-0.393828	-0.511614	-0.276042	-6.56586	13.9086	100	44
cd8	9	covid	model_base	CDC42	3.45209	5	1.14355e-10	2.01942e-08	0.860867	0.603031	1.1187	6.55649	13.8523	96.32	17
cd8	9	covid	model_base	RSAD2	0.600691	1	1.37066e-10	2.33404e-08	0.866081	0.605534	1.12663	6.52757	13.679	41.76	18
cd8	9	covid	model_base	RPS23	7.2869	5	1.92944e-10	3.17226e-08	-0.343898	-0.448231	-0.239565	-6.4727	13.3521	100	56
cd8	9	covid	model_base	ALOX5AP	3.60228	5	2.20493e-10	3.31418e-08	1.15405	0.802764	1.50534	6.45118	13.2245	93.6	14
cd8	9	covid	model_base	MT-CO1	6.93173	5	2.21223e-10	3.31418e-08	-0.794763	-1.03671	-0.55282	-6.45064	13.2213	99.84	19
cd8	9	covid	model_base	RPL11	7.24741	5	2.22428e-10	3.31418e-08	-0.309123	-0.40324	-0.215006	-6.44977	13.2161	100	62
cd8	9	covid	model_base	RPL32	7.58935	5	2.97909e-10	4.30434e-08	-0.305875	-0.399691	-0.212059	-6.40243	12.9369	100	66
cd8	9	covid	model_base	RPL18A	7.13231	5	3.43237e-10	4.81339e-08	-0.337319	-0.441154	-0.233485	-6.37938	12.8015	100	58
cd8	9	covid	model_base	B2M	9.49341	5	3.8796e-10	5.28512e-08	0.289721	0.200258	0.379184	6.35938	12.6845	100	74
cd8	9	covid	model_base	UBB	4.68476	5	7.38787e-10	9.78482e-08	0.654376	0.448885	0.859866	6.25337	12.0694	98.88	25
cd8	9	covid	model_base	SP100	2.70063	5	1.03219e-09	1.33013e-07	1.02336	0.699117	1.34761	6.19773	11.7502	90.24	16
cd8	9	covid	model_base	RPS7	6.80337	5	1.91489e-09	2.40269e-07	-0.307317	-0.40635	-0.208285	-6.0938	11.1606	100	79
cd8	9	covid	model_base	MYL12A	5.85409	5	2.59252e-09	3.16952e-07	0.499065	0.336872	0.661259	6.0423	10.8718	99.84	46
cd8	9	covid	model_base	RPS15A	7.5743	5	3.74248e-09	4.46104e-07	-0.332235	-0.441346	-0.223125	-5.97939	10.5219	100	78
cd8	9	covid	model_base	RPLP1	8.00252	5	4.31638e-09	5.01964e-07	-0.320702	-0.42646	-0.214944	-5.95479	10.386	100	81
cd8	9	covid	model_base	EEF1A1	8.42824	5	5.00838e-09	5.6857e-07	-0.372584	-0.495984	-0.249183	-5.92906	10.2444	100	69
cd8	9	covid	model_base	TMSB10	7.61693	5	5.16207e-09	5.7239e-07	0.328694	0.219734	0.437655	5.92382	10.2156	100	80
cd8	9	covid	model_base	RPS5	5.94374	5	5.55898e-09	6.02391e-07	-0.369175	-0.49182	-0.246529	-5.91096	10.145	100	72
cd8	9	covid	model_base	S100A6	5.68191	5	7.82706e-09	8.29321e-07	0.589892	0.39192	0.787864	5.85123	9.81927	99.36	42
cd8	9	covid	model_base	RPL3	6.71691	5	1.17475e-08	1.21765e-06	-0.410871	-0.55047	-0.271273	-5.77968	9.43291	100	67
cd8	9	covid	model_base	RPL21	6.14612	5	1.30476e-08	1.32364e-06	-0.396995	-0.532315	-0.261676	-5.76106	9.33307	100	73
cd8	9	covid	model_base	MT-CO3	5.77409	5	1.95448e-08	1.94145e-06	-0.806733	-1.0852	-0.528262	-5.6889	8.94887	99.2	29
cd8	9	covid	model_base	HERC5	0.888443	3	2.19845e-08	2.13922e-06	0.808468	0.528357	1.08858	5.66775	8.83708	58.4	30
cd8	9	covid	model_base	OAS2	0.93629	3	2.401e-08	2.28959e-06	0.813787	0.53104	1.09653	5.65186	8.75333	59.36	31
cd8	9	covid	model_base	UBC	5.45674	5	2.53191e-08	2.36709e-06	0.574222	0.374372	0.774072	5.64227	8.70289	99.2	51
cd8	9	covid	model_base	UQCR10	3.40238	5	2.60292e-08	2.38668e-06	0.679062	0.442514	0.915609	5.63727	8.67662	97.12	39
cd8	9	covid	model_base	PSMA6	2.12921	5	4.06804e-08	3.6597e-06	0.892579	0.577104	1.20805	5.55598	8.25258	84.32	28
cd8	9	covid	model_base	PLSCR1	1.49079	4	4.94983e-08	4.37052e-06	0.963456	0.620708	1.30621	5.51995	8.06637	73.6	26
cd8	9	covid	model_base	RPSA	5.8827	5	5.2427e-08	4.54495e-06	-0.410154	-0.556346	-0.263961	-5.50935	8.01183	100	82
cd8	9	covid	model_base	PARP9	1.17486	3	7.0275e-08	5.98342e-06	0.846304	0.541651	1.15096	5.45507	7.7339	66.24	33
cd8	9	covid	model_base	TPT1	6.71715	5	9.3551e-08	7.82546e-06	-0.347969	-0.47447	-0.221467	-5.40162	7.46268	100	96
cd8	9	covid	model_base	GNG5	2.94395	5	1.19469e-07	9.82114e-06	0.801606	0.507682	1.09553	5.35557	7.23095	93.12	41
cd8	9	covid	model_base	RPS6	6.48911	5	1.28388e-07	1.03025e-05	-0.396405	-0.542124	-0.250685	-5.34194	7.16275	99.84	87
cd8	9	covid	model_base	MX2	1.03626	3	1.29645e-07	1.03025e-05	0.825002	0.521624	1.12838	5.3401	7.15352	62.08	38
cd8	9	covid	model_base	RPL29	6.6981	5	1.32675e-07	1.03704e-05	-0.298845	-0.40883	-0.188861	-5.33572	7.13164	100	115
cd8	9	covid	model_base	OASL	1.15997	3	1.37222e-07	1.05528e-05	0.860111	0.543183	1.17704	5.32933	7.09973	65.92	36
cd8	9	covid	model_base	HLA-E	5.96914	5	1.41483e-07	1.07078e-05	0.462393	0.291827	0.632958	5.32352	7.07077	99.68	83
cd8	9	covid	model_base	RPS18	7.35499	5	1.59058e-07	1.18498e-05	-0.337221	-0.462136	-0.212305	-5.30124	6.9599	100	108
cd8	9	covid	model_base	CASP1	2.1732	5	1.73021e-07	1.26917e-05	0.867697	0.545303	1.19009	5.28517	6.88024	85.76	37
cd8	9	covid	model_base	TMBIM6	3.54888	5	1.834e-07	1.31288e-05	0.75067	0.471168	1.03017	5.27403	6.8251	95.68	49
cd8	9	covid	model_base	BST2	3.1274	5	1.84487e-07	1.31288e-05	0.901521	0.565779	1.23726	5.2729	6.81951	92.96	35
cd8	9	covid	model_base	RPL18	6.53456	5	2.46802e-07	1.73051e-05	-0.341268	-0.469726	-0.21281	-5.21691	6.54417	99.84	112
cd8	9	covid	model_base	EPSTI1	1.01973	3	2.9123e-07	2.01244e-05	0.797408	0.495396	1.09942	5.18483	6.38763	61.6	50
cd8	9	covid	model_base	LINC02384	0.831318	2	3.44127e-07	2.34399e-05	0.72118	0.446315	0.996045	5.15231	6.22987	57.76	57
cd8	9	covid	model_base	EEF1B2	5.23453	5	3.50957e-07	2.35685e-05	-0.486973	-0.672713	-0.301233	-5.14847	6.21129	99.52	84
cd8	9	covid	model_base	IFIT3	0.865595	2	3.74942e-07	2.48295e-05	0.885349	0.546811	1.22389	5.13554	6.14882	48.16	45
cd8	9	covid	model_base	CX3CR1	1.31338	4	3.85585e-07	2.51845e-05	0.902555	0.557069	1.24804	5.13005	6.12237	65.44	43
cd8	9	covid	model_base	TMEM179B	1.75736	4	4.07208e-07	2.62374e-05	0.774237	0.477249	1.07122	5.11934	6.07082	81.28	54
cd8	9	covid	model_base	ADAR	2.14292	5	4.16141e-07	2.64554e-05	0.867736	0.534606	1.20087	5.11508	6.05032	84.16	48
cd8	9	covid	model_base	DDX18	2.29775	5	4.66934e-07	2.9294e-05	0.818444	0.502838	1.13405	5.0924	5.94154	87.36	53
cd8	9	covid	model_base	IFIT1	0.502173	1	5.16109e-07	3.19585e-05	0.657803	0.403153	0.912453	5.07261	5.84699	34.72	68
cd8	9	covid	model_base	RAN	3.01101	5	6.12551e-07	3.74442e-05	0.723338	0.441428	1.00525	5.03859	5.68527	93.76	61
cd8	9	covid	model_base	RPL39	7.52078	5	6.92726e-07	4.13204e-05	-0.304404	-0.423622	-0.185187	-5.01405	5.5692	100	135
cd8	9	covid	model_base	RPL26	5.86025	5	6.93295e-07	4.13204e-05	-0.478027	-0.66525	-0.290805	-5.01389	5.56842	99.84	93
cd8	9	covid	model_base	HLA-DPB1	3.24456	5	7.4575e-07	4.3898e-05	0.843278	0.512039	1.17452	4.99928	5.49961	93.12	55
cd8	9	covid	model_base	RPLP0	6.2235	5	8.23637e-07	4.78915e-05	-0.371042	-0.517371	-0.224713	-4.97934	5.40592	100	118
cd8	9	covid	model_base	MT-ND5	4.2684	5	9.35148e-07	5.37203e-05	-0.792374	-1.10648	-0.478268	-4.95374	5.2862	97.12	60
cd8	9	covid	model_base	NKG7	7.38871	5	9.62158e-07	5.46139e-05	0.448714	0.270632	0.626796	4.94798	5.25935	100	105
cd8	9	covid	model_base	ZBP1	1.42844	4	9.84266e-07	5.52115e-05	0.759494	0.457792	1.0612	4.94339	5.23794	74.72	64
cd8	9	covid	model_base	PPIB	4.541	5	1.04292e-06	5.78215e-05	0.48581	0.292367	0.679252	4.93166	5.18338	99.2	97
cd8	9	covid	model_base	CHST12	2.13268	5	1.17588e-06	6.44434e-05	0.782737	0.469513	1.09596	4.90727	5.07032	85.76	65
cd8	9	covid	model_base	CALM1	5.8567	5	1.26035e-06	6.82883e-05	0.347968	0.208321	0.487615	4.89312	5.00496	99.84	132
cd8	9	covid	model_base	RNF167	2.37524	5	1.3178e-06	7.05987e-05	0.761759	0.455478	1.06804	4.88401	4.96297	88.32	71
cd8	9	covid	model_base	LAP3	1.1736	3	1.33385e-06	7.06643e-05	0.725375	0.433576	1.01717	4.88154	4.95158	68.48	76
cd8	9	covid	model_base	MT-ND4	4.78825	5	1.36563e-06	7.15531e-05	-0.734701	-1.03054	-0.438858	-4.87672	4.9294	98.56	75
cd8	9	covid	model_base	HELZ2	0.597054	1	1.44298e-06	7.47841e-05	0.539505	0.321758	0.757253	4.86543	4.87752	50.72	94
cd8	9	covid	model_base	TRIM22	2.20482	5	1.66152e-06	8.51841e-05	0.884851	0.525578	1.24412	4.83642	4.74476	84.32	59
cd8	9	covid	model_base	CTSC	2.9055	5	1.76289e-06	8.94198e-05	0.868137	0.514757	1.22152	4.82419	4.68903	88.96	63
cd8	9	covid	model_base	RPL19	7.36567	5	1.89736e-06	9.52274e-05	-0.233966	-0.329505	-0.138428	-4.80898	4.61986	100	1426
cd8	9	covid	model_base	SP110	2.10109	5	2.16199e-06	0.000107379	0.781115	0.460342	1.10189	4.78185	4.49705	85.6	77
cd8	9	covid	model_base	HERC6	0.518454	1	2.36712e-06	0.000116355	0.529152	0.310988	0.747317	4.76294	4.41181	45.28	110
cd8	9	covid	model_base	NACA	5.81764	5	2.62786e-06	0.000127853	-0.298254	-0.421789	-0.174719	-4.74107	4.31358	100	635
cd8	9	covid	model_base	REX1BD	2.56291	5	2.98337e-06	0.000143144	0.674817	0.393731	0.955903	4.71438	4.19435	92.32	88
cd8	9	covid	model_base	IFI44	0.964017	3	3.00218e-06	0.000143144	0.70976	0.414036	1.00549	4.71306	4.18845	61.12	85
cd8	9	timen	model_base	XAF1	2.26026	5	1.21579e-30	5.7969e-27	-1.96074	-2.27788	-1.64359	-12.1406	58.5789	82.56	2
cd8	9	timen	model_base	IFI44L	1.69461	4	1.51024e-29	3.60042e-26	-2.10567	-2.45359	-1.75775	-11.8848	56.1172	68.64	1
cd8	9	timen	model_base	IRF7	1.64266	4	3.19479e-25	5.07759e-22	-1.64794	-1.94655	-1.34933	-10.8372	46.3905	73.92	3
cd8	9	timen	model_base	ISG20	3.51941	5	1.08151e-23	1.28916e-20	-1.46049	-1.73492	-1.18605	-10.4505	42.9531	94.72	7
cd8	9	timen	model_base	IFI6	3.02855	5	3.85657e-23	3.67762e-20	-1.83253	-2.18162	-1.48344	-10.3085	41.7126	90.08	4
cd8	9	timen	model_base	MX1	1.66683	4	1.20872e-22	9.60529e-20	-1.59923	-1.90773	-1.29073	-10.1797	40.5982	73.6	6
cd8	9	timen	model_base	ISG15	2.75274	5	1.27397e-21	8.67754e-19	-1.80411	-2.16158	-1.44663	-9.91047	38.3013	86.88	5
cd8	9	timen	model_base	RSAD2	0.600691	1	3.4767e-20	2.07211e-17	-1.03273	-1.24568	-0.819785	-9.52346	35.0782	41.76	9
cd8	9	timen	model_base	OAS1	1.0149	3	3.80108e-19	2.01373e-16	-1.20216	-1.45775	-0.946569	-9.23623	32.7482	58.88	8
cd8	9	timen	model_base	PARP9	1.17486	3	1.58783e-18	7.57076e-16	-1.14896	-1.39796	-0.899966	-9.06135	31.356	66.24	10
cd8	9	timen	model_base	IFI35	1.50766	4	5.00349e-18	2.16879e-15	-1.15559	-1.41002	-0.901166	-8.9191	30.2387	75.68	12
cd8	9	timen	model_base	RPL3	6.71691	5	6.78661e-18	2.69655e-15	0.516003	0.401908	0.630098	8.88104	29.9421	100	33
cd8	9	timen	model_base	EIF1	6.1411	5	1.50689e-17	5.52681e-15	0.652301	0.506423	0.798179	8.78084	29.1659	99.84	28
cd8	9	timen	model_base	PRF1	4.59412	5	2.12952e-17	7.25254e-15	-1.23045	-1.507	-0.9539	-8.73713	28.8294	97.12	11
cd8	9	timen	model_base	RPS3A	6.86987	5	2.69461e-17	8.56527e-15	0.473036	0.366354	0.579718	8.70729	28.6004	100	35
cd8	9	timen	model_base	S100A11	3.33577	5	3.4511e-17	1.00342e-14	-1.22504	-1.50232	-0.947763	-8.67583	28.3597	93.12	13
cd8	9	timen	model_base	RPS3	7.46011	5	3.57761e-17	1.00342e-14	0.397418	0.307417	0.487418	8.67124	28.3247	100	45
cd8	9	timen	model_base	IFITM1	6.65332	5	8.17846e-17	2.16638e-14	-0.779205	-0.957845	-0.600564	-8.56544	27.5206	99.84	23
cd8	9	timen	model_base	IFIT1	0.502173	1	1.87379e-16	4.70224e-14	-0.896471	-1.1046	-0.688343	-8.45834	26.7145	34.72	21
cd8	9	timen	model_base	GIMAP4	2.55539	5	2.18074e-16	5.19888e-14	-1.23946	-1.52789	-0.951033	-8.43863	26.567	88.32	14
cd8	9	timen	model_base	BST2	3.1274	5	5.37773e-16	1.221e-13	-1.1627	-1.43711	-0.888296	-8.32061	25.6897	92.96	15
cd8	9	timen	model_base	RPS4X	6.98223	5	8.91901e-16	1.90981e-13	0.41385	0.315389	0.51231	8.25388	25.1981	100	49
cd8	9	timen	model_base	EEF1A1	8.42824	5	9.21258e-16	1.90981e-13	0.423698	0.322842	0.524555	8.2496	25.1666	100	48
cd8	9	timen	model_base	EIF2AK2	1.99481	5	2.20324e-15	4.37711e-13	-1.22015	-1.51473	-0.925562	-8.13355	24.3196	81.44	16
cd8	9	timen	model_base	EPSTI1	1.01973	3	2.97174e-15	5.6677e-13	-1.01734	-1.26418	-0.770501	-8.09343	24.029	61.6	20
cd8	9	timen	model_base	SAMD9	1.43277	4	7.30047e-15	1.33879e-12	-1.07576	-1.34075	-0.810768	-7.97197	23.1563	71.84	19
cd8	9	timen	model_base	PLSCR1	1.49079	4	9.45902e-15	1.67039e-12	-1.1322	-1.41233	-0.852068	-7.93669	22.9049	73.6	18
cd8	9	timen	model_base	TXNIP	5.53549	5	1.66492e-14	2.83513e-12	-0.878355	-1.09782	-0.658889	-7.85925	22.3561	99.36	26
cd8	9	timen	model_base	RPS27A	7.42822	5	1.85234e-14	3.0455e-12	0.359318	0.269371	0.449265	7.84458	22.2526	100	61
cd8	9	timen	model_base	RPS19	7.39399	5	6.56421e-14	1.04327e-11	0.38972	0.289926	0.489514	7.6688	21.0253	100	60
cd8	9	timen	model_base	RPS23	7.2869	5	8.3071e-14	1.27769e-11	0.331574	0.246302	0.416847	7.63573	20.797	100	69
cd8	9	timen	model_base	RPS14	7.1987	5	2.26802e-13	3.37935e-11	0.331007	0.244263	0.417751	7.49336	19.8234	100	75
cd8	9	timen	model_base	ICAM2	1.94503	4	2.4896e-13	3.59709e-11	-1.00383	-1.26737	-0.740299	-7.48004	19.7331	82.4	25
cd8	9	timen	model_base	MX2	1.03626	3	2.67758e-13	3.75492e-11	-0.943171	-1.19113	-0.695218	-7.46962	19.6626	62.08	29
cd8	9	timen	model_base	OAS2	0.93629	3	3.79338e-13	5.16767e-11	-0.873145	-1.10424	-0.642053	-7.4196	19.3251	59.36	30
cd8	9	timen	model_base	SH2D2A	2.35969	5	5.12206e-13	6.78388e-11	-1.07067	-1.3557	-0.785634	-7.37627	19.0342	85.12	24
cd8	9	timen	model_base	IFIT3	0.865595	2	6.70107e-13	8.63533e-11	-1.03384	-1.31053	-0.757147	-7.33731	18.7739	48.16	27
cd8	9	timen	model_base	HELZ2	0.597054	1	9.15185e-13	1.14832e-10	-0.66085	-0.838817	-0.482883	-7.29192	18.4721	50.72	40
cd8	9	timen	model_base	PPP1R15A	2.32299	5	1.03172e-12	1.26135e-10	1.18836	0.867564	1.50916	7.2744	18.356	86.08	22
cd8	9	timen	model_base	JUN	3.22722	5	1.1049e-12	1.31704e-10	1.44538	1.05466	1.83609	7.26437	18.2897	89.12	17
cd8	9	timen	model_base	RPS8	7.02412	5	1.27878e-12	1.48713e-10	0.355072	0.258804	0.45134	7.24294	18.1482	100	76
cd8	9	timen	model_base	SAMD9L	1.24127	4	2.01375e-12	2.28609e-10	-0.921276	-1.17338	-0.66917	-7.17603	17.7087	68.64	31
cd8	9	timen	model_base	PSMB9	3.91955	5	2.44299e-12	2.70888e-10	-0.760764	-0.96978	-0.551747	-7.1474	17.5217	98.08	38
cd8	9	timen	model_base	DDX60	0.758197	2	2.14319e-11	2.32244e-09	-0.711284	-0.91612	-0.506449	-6.81893	15.422	55.2	46
cd8	9	timen	model_base	RPL34	7.39969	5	2.39659e-11	2.53933e-09	0.315394	0.224337	0.406452	6.80168	15.3141	100	92
cd8	9	timen	model_base	OGFR	1.15004	3	2.51901e-11	2.56356e-09	-0.751055	-0.968138	-0.533972	-6.79397	15.266	69.12	43
cd8	9	timen	model_base	TPT1	6.71715	5	2.527e-11	2.56356e-09	0.357681	0.25429	0.461071	6.79348	15.2629	100	87
cd8	9	timen	model_base	NR4A2	1.37242	4	2.81854e-11	2.79975e-09	1.04917	0.745142	1.3532	6.77657	15.1575	69.44	32
cd8	9	timen	model_base	RBM3	3.63665	5	3.28156e-11	3.19316e-09	0.806694	0.572113	1.04128	6.75296	15.0106	96	41
cd8	9	timen	model_base	SP110	2.10109	5	3.65337e-11	3.48385e-09	-0.89934	-1.16151	-0.637169	-6.73626	14.9069	85.6	36
cd8	9	timen	model_base	RPL21	6.14612	5	3.90126e-11	3.60489e-09	0.378815	0.268217	0.489413	6.72602	14.8435	100	84
cd8	9	timen	model_base	RPL13	7.63219	5	3.9315e-11	3.60489e-09	0.328948	0.232892	0.425005	6.72482	14.8361	100	91
cd8	9	timen	model_base	RPLP0	6.2235	5	4.30049e-11	3.86882e-09	0.408708	0.289112	0.528303	6.71081	14.7495	100	80
cd8	9	timen	model_base	IFI16	1.80413	4	5.93543e-11	5.24076e-09	-0.878371	-1.13735	-0.619393	-6.66029	14.4384	79.84	39
cd8	9	timen	model_base	GBP1	1.1035	3	7.21033e-11	6.2507e-09	-0.802941	-1.04077	-0.565108	-6.62964	14.2507	66.24	44
cd8	9	timen	model_base	CCL4	3.65031	5	7.40148e-11	6.30183e-09	-0.994699	-1.28951	-0.699882	-6.6255	14.2254	95.68	34
cd8	9	timen	model_base	RPS7	6.80337	5	9.30219e-11	7.7812e-09	0.271597	0.190657	0.352538	6.58932	14.0049	100	110
cd8	9	timen	model_base	STAT1	1.92147	4	1.77064e-10	1.45559e-08	-1.00022	-1.30303	-0.697418	-6.48652	13.3841	79.68	37
cd8	9	timen	model_base	RPL5	5.98581	5	1.83376e-10	1.48193e-08	0.455049	0.317168	0.592929	6.48089	13.3503	99.68	79
cd8	9	timen	model_base	MRPS18C	1.04273	3	2.45841e-10	1.95362e-08	-0.716975	-0.935817	-0.498134	-6.43358	13.0677	66.72	56
cd8	9	timen	model_base	RPL29	6.6981	5	3.18224e-10	2.48736e-08	0.292588	0.202696	0.382479	6.3917	12.819	100	113
cd8	9	timen	model_base	RPS15A	7.5743	5	4.39022e-10	3.37622e-08	0.287877	0.198699	0.377054	6.33915	12.509	100	117
cd8	9	timen	model_base	SP100	2.70063	5	5.66755e-10	4.28935e-08	-0.849825	-1.11483	-0.584815	-6.29718	12.263	90.24	50
cd8	9	timen	model_base	IKZF3	1.74586	4	6.38675e-10	4.75813e-08	-0.820119	-1.07667	-0.56357	-6.27747	12.148	80.32	52
cd8	9	timen	model_base	CX3CR1	1.31338	4	8.22325e-10	6.03207e-08	-0.896636	-1.17901	-0.614267	-6.2356	11.9047	65.44	47
cd8	9	timen	model_base	NFKBIA	3.91979	5	8.75001e-10	6.15807e-08	1.01495	0.694795	1.33511	6.22527	11.8449	95.04	42
cd8	9	timen	model_base	DTX3L	0.951851	3	8.7799e-10	6.15807e-08	-0.716469	-0.942495	-0.490444	-6.22471	11.8416	61.92	59
cd8	9	timen	model_base	HERC6	0.518454	1	8.78248e-10	6.15807e-08	-0.565206	-0.743514	-0.386899	-6.22466	11.8413	45.28	73
cd8	9	timen	model_base	TAP1	2.35834	5	1.12388e-09	7.76618e-08	-0.86552	-1.14039	-0.590654	-6.18351	11.604	86.56	51
cd8	9	timen	model_base	RPL15	5.973	5	1.43349e-09	9.76412e-08	0.315624	0.214724	0.416524	6.14268	11.3699	100	118
cd8	9	timen	model_base	RPS18	7.35499	5	1.52196e-09	1.02207e-07	0.318836	0.216742	0.420931	6.1326	11.3123	100	116
cd8	9	timen	model_base	RPL10	8.09985	5	1.81396e-09	1.20124e-07	0.253394	0.171861	0.334927	6.10297	11.1435	100	139
cd8	9	timen	model_base	OAS3	0.721084	2	1.88264e-09	1.22965e-07	-0.680825	-0.900117	-0.461534	-6.09668	11.1078	52.96	65
cd8	9	timen	model_base	HERC5	0.888443	3	2.10752e-09	1.35793e-07	-0.708544	-0.937481	-0.479606	-6.07755	10.9993	58.4	62
cd8	9	timen	model_base	CLEC2D	2.14352	5	2.38943e-09	1.51904e-07	-0.79113	-1.04765	-0.534607	-6.0562	10.8786	84.64	57
cd8	9	timen	model_base	GIMAP7	2.43136	5	2.43469e-09	1.52744e-07	-0.905148	-1.1988	-0.6115	-6.05301	10.8606	86.24	53
cd8	9	timen	model_base	RPS5	5.94374	5	2.70068e-09	1.67232e-07	0.308078	0.207839	0.408318	6.03532	10.7609	100	126
cd8	9	timen	model_base	TRIM22	2.20482	5	2.91237e-09	1.78028e-07	-0.900542	-1.19418	-0.606905	-6.02242	10.6884	84.32	54
cd8	9	timen	model_base	PARP10	1.17404	3	3.23784e-09	1.95418e-07	-0.702643	-0.932444	-0.472841	-6.00427	10.5866	69.12	67
cd8	9	timen	model_base	IRF2	1.30175	4	3.89143e-09	2.31929e-07	-0.726032	-0.96474	-0.487325	-5.97267	10.4099	72.8	66
cd8	9	timen	model_base	LY6E	4.56282	5	4.68842e-09	2.7598e-07	-0.754467	-1.00387	-0.505067	-5.9405	10.231	97.6	63
cd8	9	timen	model_base	IFI27	0.98656	3	5.64686e-09	3.27593e-07	-0.850137	-1.1327	-0.567578	-5.90823	10.0523	56.96	58
cd8	9	timen	model_base	CHMP5	1.32273	4	5.70265e-09	3.27593e-07	-0.757019	-1.0087	-0.505336	-5.90652	10.0429	71.84	64
cd8	9	timen	model_base	TNFAIP3	3.62117	5	5.93425e-09	3.3684e-07	0.95465	0.636889	1.27241	5.89959	10.0047	94.56	55
cd8	9	timen	model_base	RPL18	6.53456	5	8.05728e-09	4.51966e-07	0.312564	0.207574	0.417554	5.84615	9.71112	99.84	130
cd8	9	timen	model_base	TMEM179B	1.75736	4	9.73428e-09	5.35065e-07	-0.71852	-0.961251	-0.475789	-5.8129	9.52969	81.28	70
cd8	9	timen	model_base	IFI44	0.964017	3	9.76315e-09	5.35065e-07	-0.715401	-0.957099	-0.473702	-5.81238	9.52685	61.12	71
cd8	9	timen	model_base	CD48	3.32404	5	1.07996e-08	5.85142e-07	-0.683147	-0.914658	-0.451636	-5.79457	9.43006	95.2	77
cd8	9	timen	model_base	DDX58	0.657292	2	1.21741e-08	6.52202e-07	-0.573788	-0.768953	-0.378623	-5.77336	9.31516	52.48	89
cd8	9	timen	model_base	USP18	0.540988	1	1.32548e-08	7.02208e-07	-0.546648	-0.733069	-0.360227	-5.75827	9.2336	45.76	90
cd8	9	timen	model_base	PPM1K	1.41202	4	1.43044e-08	7.49485e-07	-0.730737	-0.980525	-0.480949	-5.74471	9.16053	74.24	72
cd8	9	timen	model_base	RPSA	5.8827	5	1.57085e-08	8.10721e-07	0.348527	0.229043	0.468012	5.72802	9.07075	100	129
cd8	9	timen	model_base	SHISA5	2.87014	5	1.58131e-08	8.10721e-07	-0.778703	-1.04572	-0.511688	-5.72683	9.06439	91.2	68
cd8	9	timen	model_base	CD53	3.44052	5	1.7142e-08	8.69503e-07	-0.697527	-0.937311	-0.457743	-5.71241	8.98704	95.2	78
cd8	9	timen	model_base	RPL39	7.52078	5	2.10171e-08	1.05484e-06	0.281631	0.184193	0.379068	5.67585	8.79172	100	147
cd8	9	timen	model_base	RPL9	6.03351	5	2.47857e-08	1.23102e-06	0.303793	0.198134	0.409452	5.64612	8.63371	100	144
cd8	9	timen	model_base	DENND2D	1.62967	4	4.18499e-08	2.05712e-06	-0.737077	-0.997834	-0.476319	-5.55079	8.13214	77.12	82
cd8	9	timen	model_base	LGALS9	0.59094	1	4.42521e-08	2.153e-06	-0.536347	-0.726443	-0.346252	-5.54055	8.07873	48.8	102
cd8	9	timen	model_base	UBE2L6	2.68136	5	5.07503e-08	2.44422e-06	-0.755309	-1.02423	-0.486384	-5.51534	7.94763	90.4	81
cd8	9	timen	model_base	TYMP	1.40708	4	5.19459e-08	2.4547e-06	-0.714054	-0.968489	-0.45962	-5.51105	7.92535	73.6	83
cd8	9	acuity_maxn	model_base	CIRBP	4.16233	5	3.85388e-05	0.133794	-0.626284	-0.922961	-0.329607	-4.1454	1.78101	98.72	1269
cd8	9	acuity_maxn	model_base	INO80E	1.58109	4	5.99687e-05	0.133794	-0.813511	-1.20892	-0.418107	-4.04018	1.41468	78.08	1147
cd8	9	acuity_maxn	model_base	IL10RA	1.68424	4	9.97445e-05	0.133794	-0.842559	-1.26505	-0.420065	-3.91614	0.994219	79.52	2152
cd8	9	acuity_maxn	model_base	RPL3	6.71691	5	0.000112243	0.133794	-0.373785	-0.562627	-0.184943	-3.88688	0.896834	100	3768
cd8	9	acuity_maxn	model_base	MINK1	0.573333	1	0.000144523	0.137817	-0.569343	-0.861746	-0.27694	-3.82358	0.688566	52.48	3581
cd8	9	acuity_maxn	model_base	CD6	1.80681	4	0.000258025	0.161216	-0.816137	-1.25224	-0.380034	-3.67496	0.212325	80	4262
cd8	9	acuity_maxn	model_base	CD27	1.59264	4	0.000280364	0.161216	-0.877278	-1.34884	-0.405719	-3.65325	0.144262	74.56	4414
cd8	9	acuity_maxn	model_base	NOSIP	2.74935	5	0.000284866	0.161216	-0.884158	-1.35996	-0.408357	-3.64908	0.131211	88.96	4437
cd8	9	acuity_maxn	model_base	GZMK	3.41373	5	0.000304309	0.161216	-1.36204	-2.09852	-0.625569	-3.63172	0.0771278	87.68	4475
cd8	9	acuity_maxn	model_base	MAP3K11	0.610849	1	0.000339951	0.162089	-0.536937	-0.829625	-0.244249	-3.60244	-0.0135325	55.68	4754
cd8	9	acuity_maxn	model_base	GABARAPL2	2.45326	5	0.000381808	0.165497	-0.750387	-1.16297	-0.337806	-3.57153	-0.108492	89.12	4539
cd8	9	acuity_maxn	model_base	ATF7IP2	1.41886	4	0.000437041	0.173432	-0.730266	-1.1359	-0.324631	-3.53528	-0.218869	76	4308
cd8	9	acuity_maxn	model_base	GID8	1.33157	4	0.000472865	0.173432	-0.662351	-1.03249	-0.292211	-3.514	-0.283171	75.36	4219
cd8	9	acuity_maxn	model_base	CDK4	0.82063	2	0.000575769	0.187735	-0.558761	-0.875855	-0.241667	-3.46032	-0.443679	62.56	4038
cd8	9	acuity_maxn	model_base	FLT3LG	2.14235	5	0.000590609	0.187735	-0.800265	-1.25533	-0.345199	-3.45333	-0.464403	83.84	3647
cd8	9	acuity_maxn	model_base	TC2N	2.126	5	0.000639425	0.190549	-0.776307	-1.22056	-0.332049	-3.43145	-0.529043	84.64	3524
cd8	9	acuity_maxn	model_base	CHMP3	0.761789	2	0.000691291	0.193887	-0.550866	-0.868108	-0.233624	-3.40984	-0.592477	62.4	3797
cd8	9	acuity_maxn	model_base	TRIM21	0.565946	1	0.000795612	0.197392	-0.491856	-0.778411	-0.205301	-3.37061	-0.70667	52	3726
cd8	9	acuity_maxn	model_base	STARD7	1.24412	4	0.000797211	0.197392	-0.641866	-1.01588	-0.267852	-3.37004	-0.708301	73.28	3375
cd8	9	acuity_maxn	model_base	KLHL9	0.732602	2	0.000842866	0.197392	-0.546608	-0.866601	-0.226614	-3.35439	-0.7535	59.52	3521
cd8	9	acuity_maxn	model_base	TMEM14C	0.717019	2	0.000949598	0.197392	-0.545178	-0.867575	-0.22278	-3.32067	-0.850186	58.08	3339
cd8	9	acuity_maxn	model_base	BAG6	0.95948	3	0.000969961	0.197392	-0.587619	-0.935746	-0.239491	-3.31464	-0.867378	65.76	3202
cd8	9	acuity_maxn	model_base	PSMG4	0.904815	3	0.00101661	0.197392	-0.556769	-0.887957	-0.225581	-3.30125	-0.905428	65.12	3226
cd8	9	acuity_maxn	model_base	MRPL3	0.970938	3	0.00103656	0.197392	-0.594433	-0.948621	-0.240245	-3.2957	-0.921159	66.24	3079
cd8	9	acuity_maxn	model_base	EZR	2.47311	5	0.00106829	0.197392	-0.745086	-1.1902	-0.299967	-3.28707	-0.945573	88.16	2554
cd8	9	acuity_maxn	model_base	GLMP	0.540339	1	0.00107638	0.197392	-0.434945	-0.694955	-0.174935	-3.28491	-0.951678	52.16	3510
cd8	9	acuity_maxn	model_base	RNF168	0.74621	2	0.00111782	0.197399	-0.526674	-0.842562	-0.210786	-3.27407	-0.982243	60.16	3177
cd8	9	acuity_maxn	model_base	TMSB10	7.61693	5	0.00137096	0.225592	0.241315	0.0939184	0.388712	3.21496	-1.14718	100	3951
cd8	9	acuity_maxn	model_base	PTPN2	1.46208	4	0.0013721	0.225592	-0.64662	-1.04161	-0.251631	-3.21472	-1.14785	77.92	2443
cd8	9	acuity_maxn	model_base	SREK1	0.936687	3	0.00151315	0.24049	-0.57031	-0.92182	-0.218801	-3.18605	-1.22677	64.8	2571
cd8	9	acuity_maxn	model_base	SUGT1	1.14455	3	0.0016086	0.247413	-0.58768	-0.951956	-0.223404	-3.16803	-1.27606	70.88	2419
cd8	9	acuity_maxn	model_base	KPNB1	1.84581	4	0.00172372	0.256834	-0.662832	-1.07636	-0.2493	-3.14756	-1.33171	82.56	2030
cd8	9	acuity_maxn	model_base	APRT	3.35251	5	0.00185293	0.26772	-0.616615	-1.00396	-0.229268	-3.12603	-1.38985	94.88	2101
cd8	9	acuity_maxn	model_base	EIF3G	3.28718	5	0.00212838	0.281916	-0.61227	-1.00208	-0.222463	-3.08441	-1.50117	94.56	1911
cd8	9	acuity_maxn	model_base	TTC32	0.657141	2	0.0021672	0.281916	-0.489694	-0.802015	-0.177372	-3.07894	-1.51567	55.52	2444
cd8	9	acuity_maxn	model_base	RASSF1	2.21133	5	0.00216961	0.281916	-0.659791	-1.08064	-0.238938	-3.07861	-1.51656	86.72	1680
cd8	9	acuity_maxn	model_base	AP2A1	0.740785	2	0.0022516	0.281916	-0.488777	-0.801689	-0.175864	-3.06737	-1.54632	60.48	2404
cd8	9	acuity_maxn	model_base	WSB1	1.70896	4	0.00227825	0.281916	-0.655656	-1.07589	-0.235419	-3.0638	-1.55575	80.48	1615
cd8	9	acuity_maxn	model_base	TCF7	0.938326	3	0.00238815	0.281916	-0.590266	-0.97037	-0.210162	-3.04947	-1.59351	64.16	1860
cd8	9	acuity_maxn	model_base	SS18L2	1.92454	4	0.00247725	0.281916	-0.613335	-1.00975	-0.216922	-3.03828	-1.62285	84.96	1695
cd8	9	acuity_maxn	model_base	MPHOSPH10	0.770921	2	0.00254244	0.281916	-0.505222	-0.832615	-0.177828	-3.03033	-1.64364	60.48	2174
cd8	9	acuity_maxn	model_base	RRN3	0.632723	1	0.00267824	0.281916	-0.475717	-0.785625	-0.165808	-3.01435	-1.68528	54.4	2267
cd8	9	acuity_maxn	model_base	SMARCC1	0.967773	3	0.0027336	0.281916	-0.537232	-0.887948	-0.186516	-3.00805	-1.70164	65.44	1927
cd8	9	acuity_maxn	model_base	FGD5-AS1	0.753672	2	0.00274276	0.281916	-0.482198	-0.797095	-0.167301	-3.00702	-1.70432	60.16	2199
cd8	9	acuity_maxn	model_base	IL2RB	1.5593	4	0.00275833	0.281916	-0.620822	-1.02648	-0.215162	-3.00527	-1.70884	78.72	1477
cd8	9	acuity_maxn	model_base	FOSB	0.54609	1	0.00280616	0.281916	-0.465681	-0.770506	-0.160855	-2.99996	-1.72258	48.64	2266
cd8	9	acuity_maxn	model_base	RPS18	7.35499	5	0.00283184	0.281916	-0.257908	-0.426887	-0.0889278	-2.99715	-1.72986	100	3403
cd8	9	acuity_maxn	model_base	ENO2	0.624926	1	0.00287849	0.281916	-0.449726	-0.744882	-0.15457	-2.99209	-1.74292	55.68	2318
cd8	9	acuity_maxn	model_base	DGCR6L	1.64375	4	0.00289721	0.281916	-0.584138	-0.967767	-0.20051	-2.99008	-1.7481	81.92	1609
cd8	9	acuity_maxn	model_base	TMC8	1.42479	4	0.00299423	0.285325	-0.607659	-1.0081	-0.207215	-2.97986	-1.77441	74.24	1400
cd8	9	acuity_maxn	model_base	TMEM134	1.00941	3	0.0031463	0.285325	-0.536521	-0.891925	-0.181117	-2.96444	-1.81395	67.2	1758
cd8	9	acuity_maxn	model_base	LDHB	3.26766	5	0.00315396	0.285325	-0.554682	-0.922211	-0.187153	-2.96368	-1.81589	94.88	1655
cd8	9	acuity_maxn	model_base	USP5	0.543765	1	0.00317161	0.285325	-0.422466	-0.702554	-0.142378	-2.96194	-1.82034	51.52	2362
cd8	9	acuity_maxn	model_base	RPL23A	5.9521	5	0.00326402	0.288201	-0.283786	-0.472504	-0.0950687	-2.95296	-1.84325	100	3152
cd8	9	acuity_maxn	model_base	ANKRD10	1.23465	4	0.00335148	0.290543	-0.573157	-0.955378	-0.190935	-2.94467	-1.86433	73.92	1437
cd8	9	acuity_maxn	model_base	TSC22D3	5.39633	5	0.00344061	0.292943	0.575321	0.190579	0.960063	2.93643	-1.88525	99.2	1376
cd8	9	acuity_maxn	model_base	RBM3	3.63665	5	0.00373754	0.295015	-0.575421	-0.963685	-0.187158	-2.91031	-1.95115	96	1242
cd8	9	acuity_maxn	model_base	FLYWCH2	0.589464	1	0.00380469	0.295015	-0.413074	-0.692335	-0.133812	-2.90466	-1.96532	55.2	2232
cd8	9	acuity_maxn	model_base	ZNF91	0.629071	1	0.00393842	0.295015	-0.44338	-0.744267	-0.142493	-2.89368	-1.99279	55.84	2027
cd8	9	acuity_maxn	model_base	NCL	3.42791	5	0.00405779	0.295015	-0.56966	-0.957518	-0.181801	-2.88417	-2.01652	95.2	1155
cd8	9	acuity_maxn	model_base	RPL41	8.64766	5	0.00407012	0.295015	-0.188515	-0.316911	-0.0601196	-2.8832	-2.01893	100	3619
cd8	9	acuity_maxn	model_base	PDCD4	2.30622	5	0.00408148	0.295015	-0.637557	-1.07192	-0.20319	-2.88231	-2.02114	87.2	764
cd8	9	acuity_maxn	model_base	PDIA3	3.3054	5	0.00410462	0.295015	-0.607204	-1.02115	-0.193257	-2.8805	-2.02563	93.44	909
cd8	9	acuity_maxn	model_base	SMAGP	0.814234	2	0.00410827	0.295015	-0.498512	-0.838395	-0.15863	-2.88022	-2.02634	60.8	1644
cd8	9	acuity_maxn	model_base	UBA5	0.656983	2	0.00416405	0.295015	-0.452345	-0.761213	-0.143477	-2.87591	-2.03705	56.32	1902
cd8	9	acuity_maxn	model_base	SRRM1	3.05656	5	0.00417033	0.295015	-0.574635	-0.967071	-0.1822	-2.87543	-2.03825	94.08	1082
cd8	9	acuity_maxn	model_base	RPL10A	5.48659	5	0.00430821	0.295015	-0.317069	-0.534392	-0.0997455	-2.86501	-2.06407	99.84	2738
cd8	9	acuity_maxn	model_base	INPP4B	0.70239	2	0.00436043	0.295015	-0.505811	-0.852969	-0.158652	-2.86114	-2.07364	55.52	1519
cd8	9	acuity_maxn	model_base	ZMYND11	0.513629	1	0.0043744	0.295015	-0.399047	-0.673027	-0.125067	-2.86011	-2.07617	51.36	2180
cd8	9	acuity_maxn	model_base	HADHA	1.65145	4	0.00448837	0.295015	-0.607691	-1.02613	-0.189248	-2.85184	-2.09658	78.08	811
cd8	9	acuity_maxn	model_base	UBE2D2	2.97135	5	0.00456568	0.295015	-0.608583	-1.02845	-0.188716	-2.84634	-2.11012	92	778
cd8	9	acuity_maxn	model_base	SLC35B1	0.851901	2	0.0046226	0.295015	-0.471997	-0.798091	-0.145903	-2.84234	-2.11994	64.32	1681
cd8	9	acuity_maxn	model_base	PDAP1	1.76049	4	0.00462901	0.295015	-0.607871	-1.0279	-0.187838	-2.84189	-2.12104	79.2	761
cd8	9	acuity_maxn	model_base	SORBS3	0.669811	2	0.0046301	0.295015	-0.449799	-0.760613	-0.138984	-2.84181	-2.12123	56.32	1817
cd8	9	acuity_maxn	model_base	RPL21	6.14612	5	0.00464055	0.295015	-0.264842	-0.447896	-0.081787	-2.84109	-2.12301	100	3034
cd8	9	acuity_maxn	model_base	CCS	1.18769	3	0.00471559	0.295841	-0.531029	-0.89874	-0.163319	-2.8359	-2.13573	72.64	1210
cd8	9	acuity_maxn	model_base	EFTUD2	0.616023	1	0.00480191	0.297344	-0.418368	-0.708667	-0.128068	-2.83003	-2.1501	55.04	1979
cd8	9	acuity_maxn	model_base	SNU13	2.63169	5	0.00513688	0.314009	-0.590267	-1.00304	-0.177492	-2.80811	-2.20348	90.4	721
cd8	9	acuity_maxn	model_base	TOPORS	0.73359	2	0.00521072	0.31449	-0.445887	-0.758215	-0.133559	-2.80345	-2.21477	60.8	1722
cd8	9	acuity_maxn	model_base	CDC14A	0.562656	1	0.00542389	0.323264	-0.4039	-0.688147	-0.119652	-2.79033	-2.24647	52.16	1951
cd8	9	acuity_maxn	model_base	PNN	1.65066	4	0.00551277	0.324211	-0.570756	-0.973198	-0.168313	-2.785	-2.25932	80.16	759
cd8	9	acuity_maxn	model_base	VPS4B	1.37312	4	0.00564358	0.324211	-0.539596	-0.921124	-0.158069	-2.77729	-2.27784	75.68	913
cd8	9	acuity_maxn	model_base	CCDC25	1.27527	4	0.00571851	0.324211	-0.528417	-0.902626	-0.154209	-2.77295	-2.28826	74.08	977
cd8	9	acuity_maxn	model_base	VPS25	0.671569	2	0.00579	0.324211	-0.418938	-0.716055	-0.12182	-2.76885	-2.29807	56.96	1795
cd8	9	acuity_maxn	model_base	ADPGK	0.787336	2	0.00579491	0.324211	-0.452784	-0.773937	-0.13163	-2.76857	-2.29874	59.84	1547
cd8	9	acuity_maxn	model_base	MKRN1	1.32402	4	0.00588608	0.324211	-0.51589	-0.882486	-0.149293	-2.76342	-2.31106	75.52	1025
cd8	9	acuity_maxn	model_base	WBP11	1.21422	3	0.00591576	0.324211	-0.527444	-0.902477	-0.152411	-2.76176	-2.31502	72.64	939
cd8	9	acuity_maxn	model_base	ARSA	0.999717	3	0.00605724	0.328192	-0.493565	-0.845505	-0.141625	-2.75394	-2.33367	67.68	1144
cd8	9	acuity_maxn	model_base	ARMC8	0.854829	2	0.0062728	0.328563	-0.447333	-0.767656	-0.127009	-2.74233	-2.36124	64.48	1491
cd8	9	acuity_maxn	model_base	GZMB	4.49095	5	0.00632389	0.328563	0.875466	0.24795	1.50298	2.73964	-2.36763	94.56	6
cd8	9	acuity_maxn	model_base	MRPL11	1.26366	4	0.00634714	0.328563	-0.52359	-0.899056	-0.148124	-2.73842	-2.37052	73.12	888
cd8	9	acuity_maxn	model_base	PTBP3	1.42339	4	0.00644194	0.328563	-0.547146	-0.940212	-0.154079	-2.73348	-2.3822	77.12	712
cd8	9	acuity_maxn	model_base	SLC10A3	0.763613	2	0.00647222	0.328563	-0.451231	-0.775579	-0.126884	-2.73192	-2.38589	58.4	1402
cd8	9	acuity_maxn	model_base	METAP1	0.548384	1	0.00647754	0.328563	-0.378825	-0.651154	-0.106496	-2.73164	-2.38654	52.32	1965
cd8	9	acuity_maxn	model_base	CST7	5.88194	5	0.00660952	0.331728	0.378688	0.105785	0.651592	2.72491	-2.40242	99.52	1941
cd8	9	acuity_maxn	model_base	COPS9	2.35537	5	0.00691682	0.335455	-0.566012	-0.976202	-0.155823	-2.70969	-2.43818	88.96	544
cd8	9	acuity_maxn	model_base	ENO1	3.04398	5	0.00692326	0.335455	-0.568659	-0.980814	-0.156504	-2.70938	-2.43891	92.64	531
cd8	9	acuity_maxn	model_base	SSRP1	1.0551	3	0.00692923	0.335455	-0.501218	-0.864531	-0.137904	-2.70909	-2.43959	68.16	932
cd8	9	acuity_maxn	model_base	LCOR	0.737018	2	0.00703626	0.335455	-0.421308	-0.727279	-0.115336	-2.70394	-2.45164	59.68	1568
cd8	9	acuity_maxn	model_base	C7orf50	1.46667	4	0.0070585	0.335455	-0.551006	-0.951326	-0.150685	-2.70288	-2.45412	76.32	586
cd8	9	timen:acuity_maxn	model_base	MT-CO2	7.38555	5	0.000262102	0.999075	1.13516	0.527913	1.74241	3.67087	-4.26171	100	78
cd8	9	timen:acuity_maxn	model_base	MT-CYB	5.69723	5	0.000831418	0.999075	1.54438	0.641312	2.44746	3.35824	-4.31967	99.36	4
cd8	9	timen:acuity_maxn	model_base	CLEC2D	2.14352	5	0.00111234	0.999075	1.71885	0.688364	2.74933	3.27548	-4.33421	84.64	2
cd8	9	timen:acuity_maxn	model_base	SSBP4	0.769255	2	0.0011144	0.999075	1.28711	0.515335	2.05888	3.27495	-4.3343	60	37
cd8	9	timen:acuity_maxn	model_base	UHRF1BP1L	0.576861	1	0.00148948	0.999075	1.19003	0.457623	1.92244	3.19069	-4.34875	53.28	56
cd8	9	timen:acuity_maxn	model_base	PTPN4	1.83028	4	0.00153892	0.999075	1.65353	0.632791	2.67428	3.18109	-4.35037	82.08	3
cd8	9	timen:acuity_maxn	model_base	LAMTOR2	1.50633	4	0.00172554	0.999075	1.49549	0.562381	2.42859	3.14724	-4.35606	77.44	6
cd8	9	timen:acuity_maxn	model_base	ERICH1	1.49575	4	0.00212484	0.999075	1.47254	0.535184	2.40989	3.08491	-4.36639	77.92	8
cd8	9	timen:acuity_maxn	model_base	TIAL1	1.44746	4	0.00280365	0.999075	1.44899	0.500599	2.39739	3.00024	-4.3801	77.28	10
cd8	9	timen:acuity_maxn	model_base	PREX1	1.01391	3	0.00307291	0.999075	1.26372	0.428674	2.09877	2.9718	-4.38463	67.52	38
cd8	9	timen:acuity_maxn	model_base	CELF1	0.929609	3	0.00322616	0.999075	1.28442	0.431335	2.1375	2.95661	-4.38703	65.12	31
cd8	9	timen:acuity_maxn	model_base	UBE2I	2.43206	5	0.00378307	0.999075	1.45129	0.470746	2.43184	2.90647	-4.39487	89.92	9
cd8	9	timen:acuity_maxn	model_base	MT-ND4L	5.21868	5	0.00416306	0.999075	1.28608	0.407948	2.16421	2.87599	-4.39958	98.88	29
cd8	9	timen:acuity_maxn	model_base	PABPC1	4.46662	5	0.00437706	0.999075	-1.17951	-1.9894	-0.369618	-2.85992	-4.40204	98.24	55
cd8	9	timen:acuity_maxn	model_base	ANAPC15	1.07835	3	0.00475276	0.999075	1.25618	0.38556	2.1268	2.83336	-4.40608	69.92	40
cd8	9	timen:acuity_maxn	model_base	DDRGK1	1.1517	3	0.00484122	0.999075	1.27309	0.388884	2.15729	2.82738	-4.40698	71.36	34
cd8	9	timen:acuity_maxn	model_base	DRAP1	3.19265	5	0.00501768	0.999075	1.4296	0.432593	2.42661	2.81575	-4.40874	93.6	12
cd8	9	timen:acuity_maxn	model_base	ATP8A1	1.07814	3	0.00502409	0.999075	-1.35221	-2.29539	-0.409037	-2.81534	-4.4088	69.12	22
cd8	9	timen:acuity_maxn	model_base	NDUFV2	1.7044	4	0.00504278	0.999075	1.41123	0.426465	2.39599	2.81413	-4.40898	80.16	14
cd8	9	timen:acuity_maxn	model_base	MT-CO1	6.93173	5	0.00538949	0.999075	1.12958	0.335222	1.92393	2.79242	-4.41224	99.84	64
cd8	9	timen:acuity_maxn	model_base	LASP1	1.07125	3	0.00543332	0.999075	1.22357	0.362298	2.08484	2.78976	-4.41263	69.6	47
cd8	9	timen:acuity_maxn	model_base	SSH2	1.51233	4	0.00573864	0.999075	1.37091	0.39967	2.34216	2.77179	-4.41531	79.04	18
cd8	9	timen:acuity_maxn	model_base	MT-ATP6	6.03608	5	0.00578232	0.999075	1.28348	0.373359	2.1936	2.76929	-4.41568	99.2	28
cd8	9	timen:acuity_maxn	model_base	MRPL36	0.963781	3	0.00579424	0.999075	1.19636	0.347809	2.04492	2.76861	-4.41578	66.72	50
cd8	9	timen:acuity_maxn	model_base	TMSB10	7.61693	5	0.00595141	0.999075	0.502765	0.145023	0.860507	2.75977	-4.41708	100	1166
cd8	9	timen:acuity_maxn	model_base	RNF187	0.525277	1	0.00639696	0.999075	0.953637	0.269134	1.63814	2.73581	-4.42061	50.4	156
cd8	9	timen:acuity_maxn	model_base	IFIT5	0.54619	1	0.00649965	0.999075	0.956669	0.268655	1.64468	2.7305	-4.42138	50.08	153
cd8	9	timen:acuity_maxn	model_base	PTPN7	1.32288	4	0.00687563	0.999075	1.3118	0.361839	2.26176	2.71169	-4.42412	73.6	26
cd8	9	timen:acuity_maxn	model_base	CTNNB1	0.846645	2	0.00689093	0.999075	1.12789	0.310887	1.9449	2.71095	-4.42423	64.16	62
cd8	9	timen:acuity_maxn	model_base	PIGT	1.31619	4	0.0075161	0.999075	1.23106	0.329592	2.13252	2.68169	-4.42846	76	46
cd8	9	timen:acuity_maxn	model_base	SRSF6	0.681257	2	0.00772155	0.999075	1.06019	0.281191	1.83919	2.67255	-4.42977	57.12	93
cd8	9	timen:acuity_maxn	model_base	VASP	1.68695	4	0.00830598	0.999075	1.37179	0.354373	2.3892	2.64769	-4.43331	80	17
cd8	9	timen:acuity_maxn	model_base	IL10RA	1.68424	4	0.00831871	0.999075	-1.38231	-2.40773	-0.356889	-2.64717	-4.43339	79.52	16
cd8	9	timen:acuity_maxn	model_base	GIGYF2	0.515863	1	0.00833648	0.999075	0.897767	0.231605	1.56393	2.64644	-4.43349	51.36	201
cd8	9	timen:acuity_maxn	model_base	MAP3K11	0.610849	1	0.00845742	0.999075	-0.955565	-1.66594	-0.245192	-2.64151	-4.43419	55.68	152
cd8	9	timen:acuity_maxn	model_base	PREB	0.739998	2	0.00852161	0.999075	-1.02859	-1.79399	-0.263178	-2.63892	-4.43456	58.72	105
cd8	9	timen:acuity_maxn	model_base	NUCB2	1.49723	4	0.00912242	0.999075	1.32625	0.330495	2.32201	2.61548	-4.43786	76.96	25
cd8	9	timen:acuity_maxn	model_base	TBCC	1.42842	4	0.00942961	0.999075	1.2336	0.303332	2.16386	2.60402	-4.43946	76.48	45
cd8	9	timen:acuity_maxn	model_base	F2R	1.10608	3	0.00956028	0.999075	1.23752	0.302583	2.17246	2.59925	-4.44013	68.16	44
cd8	9	timen:acuity_maxn	model_base	ARPC3	4.27057	5	0.00973381	0.999075	0.976998	0.237105	1.71689	2.59301	-4.441	98.24	133
cd8	9	timen:acuity_maxn	model_base	FRMD8	0.586278	1	0.00976942	0.999075	0.912808	0.221188	1.60443	2.59174	-4.44118	54.88	183
cd8	9	timen:acuity_maxn	model_base	U2SURP	2.13232	5	0.0100557	0.999075	1.34034	0.320829	2.35986	2.58167	-4.44257	86.08	23
cd8	9	timen:acuity_maxn	model_base	TSPAN2	0.512542	1	0.0109096	0.999075	-0.893263	-1.58031	-0.206215	-2.55312	-4.44651	48.96	207
cd8	9	timen:acuity_maxn	model_base	TAF3	1.01617	3	0.0110691	0.999075	1.11825	0.256427	1.98007	2.548	-4.44721	68	66
cd8	9	timen:acuity_maxn	model_base	PCBD1	0.677823	2	0.0111433	0.999075	0.955961	0.218531	1.69339	2.54565	-4.44753	57.28	149
cd8	9	timen:acuity_maxn	model_base	C19orf25	0.963151	3	0.0111434	0.999075	1.10289	0.252119	1.95367	2.54565	-4.44753	65.12	69
cd8	9	timen:acuity_maxn	model_base	HIST1H1C	1.34393	4	0.0112809	0.999075	1.35143	0.307159	2.39571	2.54132	-4.44812	72.8	20
cd8	9	timen:acuity_maxn	model_base	MTDH	2.64585	5	0.0113361	0.999075	-1.25781	-2.2304	-0.28522	-2.53959	-4.44836	91.52	36
cd8	9	timen:acuity_maxn	model_base	DENND6A	0.634649	1	0.0115732	0.999075	0.931656	0.209178	1.65413	2.53227	-4.44935	55.52	169
cd8	9	timen:acuity_maxn	model_base	HMOX2	1.82672	4	0.0117136	0.999075	1.33688	0.298407	2.37536	2.52799	-4.44994	81.6	24
cd8	9	timen:acuity_maxn	model_base	RAP2B	0.953338	3	0.0118375	0.999075	-1.1206	-1.99235	-0.248842	-2.52426	-4.45044	64	63
cd8	9	timen:acuity_maxn	model_base	ACSL5	0.737982	2	0.0119766	0.999075	0.985424	0.217562	1.75329	2.52011	-4.451	59.2	129
cd8	9	timen:acuity_maxn	model_base	VCAN	0.563874	1	0.0125966	0.999075	1.00146	0.21549	1.78743	2.50211	-4.45343	48.32	119
cd8	9	timen:acuity_maxn	model_base	TUBA1A	2.25652	5	0.0128999	0.999075	1.39654	0.296756	2.49632	2.49359	-4.45458	85.76	15
cd8	9	timen:acuity_maxn	model_base	NME2	2.20013	5	0.0129438	0.999075	1.34877	0.286086	2.41145	2.49237	-4.45474	87.68	21
cd8	9	timen:acuity_maxn	model_base	NQO2	0.616516	1	0.0135136	0.999075	0.920135	0.190634	1.64964	2.47688	-4.45681	54.24	176
cd8	9	timen:acuity_maxn	model_base	ESYT2	0.584785	1	0.0135672	0.999075	0.931778	0.192621	1.67093	2.47545	-4.457	53.76	167
cd8	9	timen:acuity_maxn	model_base	SYNE2	3.10621	5	0.0135702	0.999075	1.24309	0.256947	2.22924	2.47537	-4.45701	93.6	39
cd8	9	timen:acuity_maxn	model_base	FBXW5	1.8025	4	0.0136852	0.999075	1.25584	0.258354	2.25333	2.47233	-4.45741	82.4	35
cd8	9	timen:acuity_maxn	model_base	NDUFV1	1.87033	4	0.0138182	0.999075	1.2382	0.253333	2.22307	2.46883	-4.45788	84.48	41
cd8	9	timen:acuity_maxn	model_base	C19orf24	1.15047	3	0.0139777	0.999075	-1.17383	-2.10907	-0.238591	-2.46468	-4.45843	70.24	51
cd8	9	timen:acuity_maxn	model_base	CD48	3.32404	5	0.014119	0.999075	1.16554	0.235532	2.09555	2.46104	-4.45891	95.2	54
cd8	9	timen:acuity_maxn	model_base	EP300	0.649715	1	0.0142888	0.999075	0.928341	0.186292	1.67039	2.45671	-4.45948	56.8	171
cd8	9	timen:acuity_maxn	model_base	TBC1D9B	0.567021	1	0.0143044	0.999075	-0.873094	-1.5711	-0.175092	-2.45631	-4.45953	54.24	225
cd8	9	timen:acuity_maxn	model_base	ARHGAP9	1.6633	4	0.0144176	0.999075	1.26399	0.252305	2.27567	2.45345	-4.45991	80.32	30
cd8	9	timen:acuity_maxn	model_base	API5	0.970282	3	0.0144861	0.999075	1.0739	0.213758	1.93404	2.45173	-4.46014	67.04	83
cd8	9	timen:acuity_maxn	model_base	COPG1	0.755169	2	0.0144989	0.999075	0.954058	0.189804	1.71831	2.45141	-4.46018	60.8	147
cd8	9	timen:acuity_maxn	model_base	UNC119	0.80802	2	0.0148503	0.999075	1.01219	0.198476	1.82591	2.44269	-4.46133	62.24	107
cd8	9	timen:acuity_maxn	model_base	COIL	0.906526	3	0.0152519	0.999075	0.989092	0.190764	1.78742	2.43295	-4.46261	65.6	126
cd8	9	timen:acuity_maxn	model_base	RPS6KB2	1.22299	3	0.0153648	0.999075	1.11522	0.214091	2.01635	2.43026	-4.46296	73.12	65
cd8	9	timen:acuity_maxn	model_base	LINC00861	2.17638	5	0.0155308	0.999075	1.35403	0.258161	2.44989	2.42632	-4.46347	86.24	19
cd8	9	timen:acuity_maxn	model_base	COX7A2L	2.35016	5	0.0157321	0.999075	-1.25808	-2.27828	-0.237882	-2.4216	-4.46409	87.52	33
cd8	9	timen:acuity_maxn	model_base	C12orf57	3.78522	5	0.0160992	0.999075	1.0962	0.204153	1.98825	2.41313	-4.46519	96.8	70
cd8	9	timen:acuity_maxn	model_base	CINP	0.710739	2	0.0162779	0.999075	0.894116	0.165289	1.62294	2.40906	-4.46572	58.88	197
cd8	9	timen:acuity_maxn	model_base	ETFA	1.33988	4	0.0165692	0.999075	1.15735	0.211383	2.10332	2.40252	-4.46656	74.08	57
cd8	9	timen:acuity_maxn	model_base	CNOT4	0.910495	3	0.0166423	0.999075	1.02331	0.186334	1.86028	2.40089	-4.46677	64.8	103
cd8	9	timen:acuity_maxn	model_base	SAFB	0.995987	3	0.0168337	0.999075	1.07126	0.193521	1.949	2.39667	-4.46732	66.72	85
cd8	9	timen:acuity_maxn	model_base	USP33	0.931039	3	0.0176503	0.999075	0.988932	0.172664	1.8052	2.3791	-4.46958	66.56	124
cd8	9	timen:acuity_maxn	model_base	KANSL2	0.686732	2	0.0179794	0.999075	0.890367	0.153324	1.62741	2.37222	-4.47046	56.8	200
cd8	9	timen:acuity_maxn	model_base	COX16	1.58331	4	0.0180118	0.999075	1.14732	0.197303	2.09734	2.37155	-4.47054	79.52	60
cd8	9	timen:acuity_maxn	model_base	ADD1	1.13133	3	0.0186821	0.999075	1.03726	0.173402	1.90112	2.35789	-4.47228	71.84	99
cd8	9	timen:acuity_maxn	model_base	HIPK1	0.545209	1	0.0187587	0.999075	0.800754	0.13343	1.46808	2.35636	-4.47248	52.48	308
cd8	9	timen:acuity_maxn	model_base	ITM2A	2.32148	5	0.0188445	0.999075	1.41788	0.235404	2.60036	2.35465	-4.47269	85.44	11
cd8	9	timen:acuity_maxn	model_base	AKAP17A	0.638865	1	0.0192173	0.999075	0.859164	0.140398	1.57793	2.34729	-4.47362	56.64	232
cd8	9	timen:acuity_maxn	model_base	PBXIP1	1.62587	4	0.0192564	0.999075	1.23105	0.200832	2.26126	2.34653	-4.47372	79.68	42
cd8	9	timen:acuity_maxn	model_base	RNF113A	1.14673	3	0.0192878	0.999075	1.05473	0.171838	1.93762	2.34591	-4.4738	70.56	89
cd8	9	timen:acuity_maxn	model_base	KLF6	3.70583	5	0.0194208	0.999075	1.25764	0.203735	2.31154	2.34333	-4.47412	96.32	32
cd8	9	timen:acuity_maxn	model_base	ITGAM	1.0194	3	0.0199645	0.999075	1.05183	0.166461	1.93719	2.33292	-4.47544	65.44	92
cd8	9	timen:acuity_maxn	model_base	CD84	0.639007	1	0.0200282	0.999075	0.916713	0.144679	1.68875	2.33172	-4.47559	56.32	174
cd8	9	timen:acuity_maxn	model_base	IER2	3.21377	5	0.0200952	0.999075	1.39312	0.219232	2.56701	2.33045	-4.47575	92.8	13
cd8	9	timen:acuity_maxn	model_base	YBX1	3.71867	5	0.0202704	0.999075	-1.15404	-2.12784	-0.180237	-2.32717	-4.47616	95.36	58
cd8	9	timen:acuity_maxn	model_base	DRG1	0.834537	2	0.020403	0.999075	0.929144	0.14428	1.71401	2.3247	-4.47647	62.56	166
cd8	9	timen:acuity_maxn	model_base	TCEA1	2.50138	5	0.0205113	0.999075	-1.14637	-2.11556	-0.177175	-2.3227	-4.47672	90.4	59
cd8	9	timen:acuity_maxn	model_base	ZDHHC24	1.11574	3	0.0208201	0.999075	1.04866	0.159904	1.93741	2.31703	-4.47743	69.6	94
cd8	9	timen:acuity_maxn	model_base	CIRBP	4.16233	5	0.0209634	0.999075	-0.848653	-1.56871	-0.128598	-2.31442	-4.47775	98.72	244
cd8	9	timen:acuity_maxn	model_base	PSD4	0.66471	2	0.0213764	0.999075	0.84462	0.125681	1.56356	2.307	-4.47868	56.8	250
cd8	9	timen:acuity_maxn	model_base	OPA1	0.574403	1	0.0215042	0.999075	0.830263	0.122848	1.53768	2.30473	-4.47896	53.28	262
cd8	9	timen:acuity_maxn	model_base	RASSF1	2.21133	5	0.0219619	0.999075	-1.19464	-2.21608	-0.173198	-2.29669	-4.47995	86.72	48
cd8	9	timen:acuity_maxn	model_base	TIMM9	0.658448	2	0.022409	0.999075	0.878988	0.124903	1.63307	2.28897	-4.48091	55.84	215
cd8	9	timen:acuity_maxn	model_base	BTN2A1	0.582281	1	0.022536	0.999075	0.822526	0.116211	1.52884	2.28681	-4.48117	52.64	274
cd8	11	(Intercept)	model_base	B2M	9.30745	5	0	0	9.25672	9.15952	9.35392	186.987	1321.08	100	1
cd8	11	(Intercept)	model_base	RPL41	8.84526	5	0	0	8.83803	8.74068	8.93539	178.248	1291.04	100	2
cd8	11	(Intercept)	model_base	RPLP1	8.56671	5	0	0	8.55427	8.45572	8.65283	170.422	1262.75	100	3
cd8	11	(Intercept)	model_base	RPS15	7.3733	5	0	0	7.39198	7.30457	7.47939	166.043	1246.31	100	13
cd8	11	(Intercept)	model_base	RPL32	7.85863	5	0	0	7.94245	7.84818	8.03672	165.426	1243.96	100	6
cd8	11	(Intercept)	model_base	RPL19	7.6035	5	0	0	7.68994	7.59866	7.78123	165.41	1243.9	100	9
cd8	11	(Intercept)	model_base	RPL10	8.30619	5	0	0	8.49888	8.39758	8.60019	164.724	1241.27	100	4
cd8	11	(Intercept)	model_base	RPL30	7.9242	5	0	0	7.95189	7.85631	8.04748	163.347	1235.97	100	7
cd8	11	(Intercept)	model_base	RPS15A	7.96645	5	0	0	8.09499	7.99347	8.1965	156.57	1209.15	100	8
cd8	11	(Intercept)	model_base	RPL11	7.52769	5	0	0	7.62134	7.52515	7.71753	155.57	1205.09	100	15
cd8	11	(Intercept)	model_base	RPS27A	7.69305	5	0	0	7.98904	7.88674	8.09134	153.33	1195.9	100	10
cd8	11	(Intercept)	model_base	RPS19	7.80609	5	0	0	7.88124	7.77875	7.98372	150.992	1186.15	100	11
cd8	11	(Intercept)	model_base	RPL28	8.01049	5	0	0	7.8482	7.74596	7.95044	150.717	1184.99	100	12
cd8	11	(Intercept)	model_base	RPS23	7.67024	5	0	0	7.78363	7.68167	7.88559	149.89	1181.51	100	14
cd8	11	(Intercept)	model_base	FAU	7.09277	5	0	0	7.07623	6.98194	7.17051	147.366	1170.73	100	26
cd8	11	(Intercept)	model_base	EEF1A1	8.75958	5	0	0	8.95194	8.83121	9.07268	145.578	1162.98	100	5
cd8	11	(Intercept)	model_base	RPS24	7.41548	5	0	0	7.5434	7.44092	7.64588	144.528	1158.39	100	19
cd8	11	(Intercept)	model_base	RPL34	7.66891	5	0	0	7.92955	7.81959	8.03952	141.583	1145.31	100	16
cd8	11	(Intercept)	model_base	RPS7	7.09931	5	0	0	7.22167	7.12121	7.32213	141.144	1143.34	100	27
cd8	11	(Intercept)	model_base	RPS3	7.59336	5	0	0	7.81818	7.70866	7.9277	140.159	1138.89	100	17
cd8	11	(Intercept)	model_base	RPS13	7.12206	5	0	0	7.20446	7.10194	7.30699	137.971	1128.9	100	30
cd8	11	(Intercept)	model_base	RPL7A	7.05627	5	0	0	7.16958	7.06698	7.27217	137.209	1125.38	100	33
cd8	11	(Intercept)	model_base	RPS18	7.75799	5	0	0	7.86649	7.75317	7.9798	136.306	1121.19	100	18
cd8	11	(Intercept)	model_base	RPL18A	7.34811	5	0	0	7.40768	7.30096	7.51441	136.28	1121.07	100	24
cd8	11	(Intercept)	model_base	RPL29	7.16064	5	0	0	7.24777	7.14312	7.35242	135.986	1119.69	100	31
cd8	11	(Intercept)	model_base	RPL14	6.84834	5	0	0	6.81074	6.71163	6.90984	134.935	1114.77	100	37
cd8	11	(Intercept)	model_base	RPS28	7.75578	5	0	0	7.85399	7.73748	7.9705	132.355	1102.51	100	21
cd8	11	(Intercept)	model_base	RPS8	7.31915	5	0	0	7.51966	7.40729	7.63202	131.398	1097.9	100	28
cd8	11	(Intercept)	model_base	RPS4X	7.18335	5	0	0	7.67696	7.56165	7.79227	130.718	1094.6	100	23
cd8	11	(Intercept)	model_base	RPL35A	6.86665	5	0	0	6.95655	6.85072	7.06239	129.061	1086.51	100	39
cd8	11	(Intercept)	model_base	RPS14	7.38389	5	0	0	7.70437	7.58546	7.82328	127.211	1077.34	100	25
cd8	11	(Intercept)	model_base	TMSB4X	7.97116	5	0	0	7.95445	7.83107	8.07783	126.586	1074.21	100	22
cd8	11	(Intercept)	model_base	RPL12	7.0899	5	0	0	7.04818	6.93881	7.15755	126.532	1073.94	100	38
cd8	11	(Intercept)	model_base	RPL6	6.7216	5	0	0	6.88138	6.77319	6.98957	124.884	1065.63	100	41
cd8	11	(Intercept)	model_base	RPS25	6.81886	5	0	0	6.74597	6.63979	6.85215	124.749	1064.94	100	42
cd8	11	(Intercept)	model_base	RPL18	6.91793	5	0	0	7.0919	6.97858	7.20523	122.875	1055.33	100	40
cd8	11	(Intercept)	model_base	RPS27	8.26499	5	0	0	8.30542	8.17087	8.43998	121.194	1046.61	100	20
cd8	11	(Intercept)	model_base	RPL8	6.7739	5	0	0	6.87121	6.75907	6.98336	120.306	1041.94	100	43
cd8	11	(Intercept)	model_base	RPL39	7.65881	5	0	0	7.83955	7.71133	7.96778	120.04	1040.54	100	29
cd8	11	(Intercept)	model_base	TMSB10	7.63646	5	0	0	7.52584	7.39902	7.65266	116.516	1021.67	100	35
cd8	11	(Intercept)	model_base	PTMA	6.82885	5	0	0	6.80149	6.68386	6.91912	113.532	1005.26	100	46
cd8	11	(Intercept)	model_base	RPL35	6.47013	5	0	0	6.4807	6.36835	6.59305	113.259	1003.73	100	51
cd8	11	(Intercept)	model_base	RPLP2	6.48778	5	0	0	6.72667	6.6063	6.84704	109.723	983.705	100	48
cd8	11	(Intercept)	model_base	RPS12	8.18473	5	0	0	8.30969	8.15917	8.4602	108.396	976.028	99.8514	32
cd8	11	(Intercept)	model_base	RPL36	6.89365	5	0	0	6.81082	6.68591	6.93574	107.05	968.158	100	49
cd8	11	(Intercept)	model_base	RPL13	7.93474	5	0	0	8.09523	7.94195	8.24851	103.696	948.128	99.8514	36
cd8	11	(Intercept)	model_base	RPL3	7.10102	5	0	0	7.31719	7.17742	7.45696	102.79	942.611	100	45
cd8	11	(Intercept)	model_base	TPT1	7.28772	5	0	0	7.4458	7.30343	7.58817	102.686	941.979	100	44
cd8	11	(Intercept)	model_base	NACA	6.1568	5	0	0	6.31327	6.1909	6.43565	101.293	933.406	100	61
cd8	11	(Intercept)	model_base	RPS5	6.41761	5	0	0	6.49893	6.37154	6.62632	100.168	926.401	100	56
cd8	11	(Intercept)	model_base	RPL21	6.40648	5	0	0	6.57973	6.44767	6.71179	97.8254	911.588	100	58
cd8	11	(Intercept)	model_base	RPL9	6.37707	5	0	0	6.4444	6.31367	6.57512	96.7924	904.954	100	63
cd8	11	(Intercept)	model_base	GNLY	9.12638	5	0	0	8.98339	8.79845	9.16833	95.3745	895.742	100	34
cd8	11	(Intercept)	model_base	RPS3A	7.26031	5	0	0	7.49607	7.34134	7.6508	95.1215	894.086	99.8514	47
cd8	11	(Intercept)	model_base	PFN1	6.82361	5	0	0	6.80587	6.66417	6.94757	94.3043	888.708	100	55
cd8	11	(Intercept)	model_base	RPS9	6.40325	5	0	0	6.41887	6.28512	6.55261	94.231	888.224	100	64
cd8	11	(Intercept)	model_base	RPS6	6.86005	5	0	0	7.06313	6.91102	7.21525	91.1689	867.685	99.8514	54
cd8	11	(Intercept)	model_base	RPL15	6.41389	5	0	0	6.6199	6.47574	6.76406	90.1608	860.789	99.8514	65
cd8	11	(Intercept)	model_base	HLA-A	6.913	5	0	0	6.64425	6.49593	6.79257	87.9558	845.469	100	66
cd8	11	(Intercept)	model_base	RPL37	7.12901	5	0	0	7.21995	7.05554	7.38437	86.2188	833.163	99.8514	57
cd8	11	(Intercept)	model_base	IFITM1	7.63262	5	0	0	7.10577	6.94114	7.2704	84.7467	822.566	100	62
cd8	11	(Intercept)	model_base	IFITM2	6.69593	5	0	0	6.63647	6.4822	6.79074	84.4646	820.518	100	67
cd8	11	(Intercept)	model_base	ACTB	7.767	5	0	0	7.9152	7.7312	8.09919	84.4632	820.507	100	52
cd8	11	(Intercept)	model_base	RPL24	6.16051	5	0	0	6.22242	6.07436	6.37048	82.5149	806.197	99.8514	70
cd8	11	(Intercept)	model_base	RPLP0	6.51788	5	0	0	6.79868	6.63544	6.96192	81.7741	800.68	99.8514	68
cd8	11	(Intercept)	model_base	NKG7	7.53507	5	0	0	7.42379	7.24512	7.60246	81.5826	799.247	99.8514	59
cd8	11	(Intercept)	model_base	RPL5	6.24857	5	0	0	6.49244	6.3343	6.65058	80.6083	791.913	99.8514	69
cd8	11	(Intercept)	model_base	RACK1	6.16571	5	0	0	6.17147	6.0204	6.32255	80.2085	788.883	99.8514	71
cd8	11	(Intercept)	model_base	MALAT1	8.47753	5	0	0	8.26892	8.06631	8.47153	80.1308	788.293	100	50
cd8	11	(Intercept)	model_base	HLA-B	7.77598	5	0	0	7.88216	7.68773	8.07659	79.5966	784.22	99.8514	53
cd8	11	(Intercept)	model_base	CALM1	5.73591	5	0	0	5.69809	5.55742	5.83875	79.5364	783.759	100	81
cd8	11	(Intercept)	model_base	UBA52	5.74194	5	0	0	5.81884	5.67446	5.96321	79.1342	780.676	99.8514	78
cd8	11	(Intercept)	model_base	RPL22	5.888	5	0	0	5.77538	5.63188	5.91888	79.0214	779.809	99.8514	80
cd8	11	(Intercept)	model_base	FTL	5.98332	5	0	0	5.91271	5.76318	6.06224	77.6386	769.096	100	77
cd8	11	(Intercept)	model_base	RPS16	5.77824	5	0	0	5.95743	5.80555	6.10931	77.0153	764.215	100	76
cd8	11	(Intercept)	model_base	RPL23A	6.1622	5	0	0	6.20611	6.04238	6.36985	74.4213	743.554	99.8514	75
cd8	11	(Intercept)	model_base	MT-CO2	7.72036	5	0	0	7.99174	7.7794	8.20408	73.8968	739.305	100	60
cd8	11	(Intercept)	model_base	RPL27	5.67478	5	1.66881e-308	1.66881e-308	5.81369	5.65553	5.97186	72.171	725.156	99.8514	84
cd8	11	(Intercept)	model_base	CFL1	5.93845	5	1.66881e-308	1.66881e-308	6.01097	5.84636	6.17557	71.6992	721.241	99.8514	83
cd8	11	(Intercept)	model_base	ATP5F1E	5.66162	5	1.66881e-308	1.66881e-308	5.68101	5.5248	5.83721	71.4079	718.814	100	86
cd8	11	(Intercept)	model_base	H3F3B	6.87873	5	1.66884e-308	1.67085e-308	6.81005	6.61829	7.00182	69.7287	704.67	99.8514	73
cd8	11	(Intercept)	model_base	RPS21	6.84517	5	1.66889e-308	1.67433e-308	6.83579	6.64299	7.0286	69.6115	703.673	99.7028	72
cd8	11	(Intercept)	model_base	EIF1	6.1273	5	1.68256e-308	3.53502e-308	6.44971	6.26624	6.63319	69.0216	698.635	100	79
cd8	11	(Intercept)	model_base	CTSW	6.45016	5	2.47363e-308	1.57075e-306	6.42237	6.2385	6.60623	68.5826	694.864	99.8514	82
cd8	11	(Intercept)	model_base	HLA-C	7.02945	5	1.0771e-303	6.75912e-302	6.95743	6.75463	7.16022	67.3617	684.279	99.8514	74
cd8	11	(Intercept)	model_base	SH3BGRL3	5.92864	5	1.48292e-296	9.19756e-295	5.85404	5.6786	6.02949	65.5142	667.984	99.8514	90
cd8	11	(Intercept)	model_base	RPSA	6.33793	5	1.59713e-289	9.79208e-288	6.44693	6.24831	6.64555	63.7307	651.925	99.5542	85
cd8	11	(Intercept)	model_base	RPL10A	5.95134	5	8.77726e-288	5.32022e-286	6.08296	5.89427	6.27166	63.2948	647.95	99.7028	89
cd8	11	(Intercept)	model_base	SERF2	5.77026	5	2.14095e-286	1.28313e-284	5.88811	5.70445	6.07177	62.9487	644.781	99.5542	92
cd8	11	(Intercept)	model_base	EEF1B2	5.65393	5	3.38266e-286	2.00479e-284	5.93631	5.75101	6.12162	62.8993	644.327	99.7028	91
cd8	11	(Intercept)	model_base	CD7	6.20229	5	6.04648e-285	3.54417e-283	6.19677	6.00238	6.39117	62.5883	641.466	99.8514	88
cd8	11	(Intercept)	model_base	PFDN5	5.23559	5	1.27615e-280	7.39889e-279	5.51516	5.33915	5.69117	61.5226	631.585	99.5542	98
cd8	11	(Intercept)	model_base	RPL26	6.11171	5	7.54178e-280	4.32558e-278	6.37731	6.17316	6.58146	61.3338	629.822	99.8514	87
cd8	11	(Intercept)	model_base	HLA-E	5.77193	5	1.85304e-278	1.0515e-276	5.81475	5.62757	6.00193	60.9945	626.644	99.7028	93
cd8	11	(Intercept)	model_base	SRGN	5.98904	5	8.26745e-270	4.64195e-268	5.93136	5.73368	6.12904	58.9131	606.87	99.8514	96
cd8	11	(Intercept)	model_base	MYL6	5.28376	5	4.66499e-269	2.59198e-267	5.22893	5.05413	5.40373	58.7345	605.151	99.7028	103
cd8	11	(Intercept)	model_base	RPL37A	5.87198	5	1.74307e-268	9.5851e-267	5.96471	5.76486	6.16457	58.5988	603.842	99.7028	94
cd8	11	(Intercept)	model_base	HCST	5.73217	5	1.07127e-262	5.83078e-261	5.80946	5.61017	6.00874	57.2377	590.603	99.5542	99
cd8	11	(Intercept)	model_base	BTF3	5.42202	5	4.45088e-261	2.39808e-259	5.47817	5.28901	5.66734	56.8609	586.9	99.5542	102
cd8	11	(Intercept)	model_base	GAPDH	5.87168	5	5.66598e-250	3.02223e-248	5.94627	5.73133	6.1612	54.3188	561.489	99.5542	100
cd8	11	sex_n	model_base	RPS4Y1	2.81176	5	1.46397e-265	7.80884e-262	4.40396	4.25464	4.55328	57.9086	566.942	65.9733	1
cd8	11	sex_n	model_base	XIST	0.702548	2	3.76438e-80	1.00396e-76	-1.26135	-1.37515	-1.14754	-21.7616	168.592	39.9703	2
cd8	11	sex_n	model_base	RPS4X	7.18335	5	6.92705e-77	1.23163e-73	-0.530643	-0.579844	-0.481442	-21.1762	161.342	100	6
cd8	11	sex_n	model_base	DDX3Y	0.607531	1	7.03641e-68	9.38305e-65	1.01333	0.911515	1.11514	19.5422	141.319	39.8217	3
cd8	11	sex_n	model_base	EIF1AY	0.541653	1	4.66349e-61	4.97501e-58	0.918213	0.819586	1.01684	18.2796	126.134	36.8499	4
cd8	11	sex_n	model_base	UTY	0.512448	1	8.31259e-55	7.3899e-52	0.859439	0.760735	0.958143	17.0962	112.204	37.4443	5
cd8	11	sex_n	model_base	EIF1AX	2.13267	5	5.81434e-12	4.43053e-09	-0.50351	-0.644578	-0.362441	-7.00805	16.7047	88.8559	7
cd8	11	sex_n	model_base	EIF2S3	1.9965	5	1.49203e-06	0.000994814	-0.359576	-0.504989	-0.214164	-4.85522	4.83217	86.627	8
cd8	11	sex_n	model_base	ZFX	0.698246	2	4.03197e-06	0.00238962	-0.260802	-0.370983	-0.150622	-4.64757	3.89666	57.2065	9
cd8	11	sex_n	model_base	KDM6A	0.714028	2	1.61585e-05	0.00861893	-0.250252	-0.363378	-0.137126	-4.34343	2.59579	57.2065	157
cd8	11	sex_n	model_base	KLRC2	1.07114	3	2.40263e-05	0.0112051	-0.312947	-0.457419	-0.168474	-4.25309	2.2254	65.6761	70
cd8	11	sex_n	model_base	CD99	3.76809	5	2.52083e-05	0.0112051	0.289058	0.155266	0.422849	4.24204	2.18061	97.3254	211
cd8	11	sex_n	model_base	PRKX	1.31734	4	3.02422e-05	0.0124086	-0.300657	-0.441213	-0.160102	-4.19993	2.01089	74.4428	297
cd8	11	sex_n	model_base	DDX3X	1.73183	4	0.000252907	0.0963577	-0.282246	-0.432891	-0.131601	-3.67868	0.0439785	81.8722	5195
cd8	11	sex_n	model_base	PRPF38B	1.84329	4	0.000291295	0.0999892	-0.285309	-0.439133	-0.131485	-3.64176	-0.0858983	83.0609	5079
cd8	11	sex_n	model_base	SEPHS2	1.07992	3	0.00029993	0.0999892	0.234863	0.10797	0.361756	3.63409	-0.11273	69.8366	5071
cd8	11	sex_n	model_base	BRPF1	0.535424	1	0.0005413	0.169841	0.189987	0.0826696	0.297304	3.47595	-0.653575	48.5884	4062
cd8	11	sex_n	model_base	ICE1	0.925856	3	0.000618312	0.174226	0.216416	0.0928733	0.339958	3.43947	-0.775025	65.9733	3651
cd8	11	sex_n	model_base	ZRSR2	0.90404	3	0.000620603	0.174226	-0.210395	-0.330536	-0.0902541	-3.43846	-0.778399	65.9733	3689
cd8	11	sex_n	model_base	FKBP4	0.653542	1	0.000685549	0.181332	0.207047	0.0878644	0.32623	3.41094	-0.869165	50.5201	3516
cd8	11	sex_n	model_base	JPX	1.21787	3	0.000713906	0.181332	-0.233599	-0.368512	-0.098687	-3.39969	-0.906101	73.8484	3207
cd8	11	sex_n	model_base	TLE1	1.01812	3	0.000905283	0.218271	-0.233814	-0.371548	-0.0960792	-3.33308	-1.12222	66.8648	2735
cd8	11	sex_n	model_base	CCDC59	1.79709	4	0.000941176	0.218271	0.254594	0.104121	0.405067	3.32207	-1.15755	83.8039	2450
cd8	11	sex_n	model_base	AP2M1	2.54124	5	0.00106844	0.237461	-0.247142	-0.394816	-0.0994672	-3.28594	-1.27269	90.6389	2269
cd8	11	sex_n	model_base	REL	2.39486	5	0.00124122	0.264827	-0.24897	-0.399715	-0.0982241	-3.24281	-1.40855	90.7875	1969
cd8	11	sex_n	model_base	DELE1	1.01523	3	0.00141074	0.289419	-0.21241	-0.342513	-0.0823072	-3.20558	-1.52439	68.7964	2185
cd8	11	sex_n	model_base	PRDX4	1.0968	3	0.00149358	0.295066	0.212851	0.0817949	0.343907	3.18888	-1.57596	70.7281	2090
cd8	11	sex_n	model_base	LTA4H	1.73646	4	0.0016757	0.319221	-0.235383	-0.381871	-0.0888959	-3.15496	-1.67984	82.7637	1606
cd8	11	sex_n	model_base	DNMT1	1.73803	4	0.00198528	0.365155	0.232467	0.0854398	0.379494	3.10444	-1.83262	82.7637	1368
cd8	11	sex_n	model_base	RPS10	1.83581	4	0.0020605	0.366357	-0.257591	-0.421096	-0.094085	-3.09326	-1.86608	83.8039	958
cd8	11	sex_n	model_base	KDM5C	0.570665	1	0.00243831	0.413665	-0.17207	-0.283123	-0.0610171	-3.04224	-2.01737	49.6285	1986
cd8	11	sex_n	model_base	ANO9	0.563314	1	0.00248915	0.413665	-0.162415	-0.267455	-0.0573759	-3.03594	-2.03588	50.0743	2130
cd8	11	sex_n	model_base	NFATC2IP	0.992379	3	0.00263711	0.413665	-0.194822	-0.321558	-0.0680854	-3.01825	-2.08767	66.7162	1521
cd8	11	sex_n	model_base	MRPL23	0.727736	2	0.00275902	0.413665	-0.191396	-0.31648	-0.0663119	-3.00435	-2.12817	56.9094	1516
cd8	11	sex_n	model_base	CLDND1	2.10753	5	0.00280087	0.413665	-0.248784	-0.411625	-0.0859431	-2.9997	-2.14165	85.7355	640
cd8	11	sex_n	model_base	ITGAM	2.01989	5	0.002899	0.413665	-0.22672	-0.375647	-0.0777923	-2.98905	-2.17249	86.7756	876
cd8	11	sex_n	model_base	CXorf38	0.908934	3	0.00292566	0.413665	-0.184791	-0.306292	-0.0632905	-2.98622	-2.18068	65.9733	1557
cd8	11	sex_n	model_base	ITGAX	2.2215	5	0.00300741	0.413665	-0.24134	-0.400477	-0.0822029	-2.97767	-2.20534	87.6672	643
cd8	11	sex_n	model_base	SPRY1	0.519288	1	0.00302968	0.413665	-0.163506	-0.271403	-0.0556086	-2.97538	-2.21194	46.9539	1893
cd8	11	sex_n	model_base	PSAP	2.47384	5	0.0031021	0.413665	-0.221522	-0.368066	-0.0749783	-2.96803	-2.23307	90.7875	863
cd8	11	sex_n	model_base	CALR	3.88706	5	0.0037437	0.487046	0.197471	0.0641871	0.330755	2.90901	-2.40091	97.6226	1004
cd8	11	sex_n	model_base	ICAM2	1.8527	4	0.00383928	0.487588	0.238833	0.0771876	0.400478	2.90102	-2.42338	82.4666	398
cd8	11	sex_n	model_base	MT-ND1	5.05864	5	0.00409313	0.507739	0.187463	0.0596884	0.315238	2.88065	-2.4804	99.1085	1068
cd8	11	sex_n	model_base	RPL34	7.66891	5	0.00427688	0.518474	-0.0685022	-0.115422	-0.0215824	-2.8666	-2.51947	100	3593
cd8	11	sex_n	model_base	UBE2Z	0.517213	1	0.00452761	0.528794	0.144908	0.0450172	0.244798	2.8483	-2.57011	47.8455	1802
cd8	11	sex_n	model_base	PFN1	6.82361	5	0.00463239	0.528794	0.0874808	0.0270203	0.147941	2.84093	-2.59043	100	3064
cd8	11	sex_n	model_base	R3HCC1	0.886551	2	0.00465942	0.528794	0.174795	0.0539092	0.295681	2.83905	-2.5956	64.9331	1156
cd8	11	sex_n	model_base	PPA2	1.05583	3	0.00478135	0.531328	-0.187167	-0.316991	-0.0573431	-2.8307	-2.61853	69.3908	892
cd8	11	sex_n	model_base	PRIMPOL	0.514258	1	0.00527134	0.548078	-0.141262	-0.240355	-0.0421683	-2.79897	-2.70504	48.4398	1723
cd8	11	sex_n	model_base	CANX	2.25421	5	0.00532093	0.548078	-0.202166	-0.344137	-0.0601936	-2.79591	-2.71334	89.896	544
cd8	11	sex_n	model_base	AL138963.3	2.06249	5	0.00532646	0.548078	-0.277482	-0.472369	-0.082595	-2.79557	-2.71426	84.6954	30
cd8	11	sex_n	model_base	CACUL1	0.855093	2	0.00534309	0.548078	-0.169686	-0.288907	-0.050465	-2.79455	-2.71702	63.1501	1100
cd8	11	sex_n	model_base	MLLT3	0.723292	2	0.00635744	0.63514	-0.16145	-0.27726	-0.0456396	-2.73722	-2.8707	57.2065	1079
cd8	11	sex_n	model_base	EHMT2	0.724341	2	0.00642999	0.63514	0.158611	0.0446799	0.272542	2.73344	-2.88071	57.3551	1124
cd8	11	sex_n	model_base	WHRN	0.601275	1	0.00662935	0.642926	-0.170314	-0.293109	-0.0475193	-2.72326	-2.90765	46.211	858
cd8	11	sex_n	model_base	SLC20A1	0.76682	2	0.00698341	0.650021	-0.165774	-0.286064	-0.0454827	-2.70584	-2.95351	58.9896	899
cd8	11	sex_n	model_base	HIKESHI	1.25095	3	0.00705365	0.650021	0.187835	0.051366	0.324303	2.70248	-2.96232	72.5111	501
cd8	11	sex_n	model_base	KLRK1	0.644397	1	0.00706809	0.650021	-0.157471	-0.271909	-0.0430336	-2.70179	-2.96412	53.9376	1049
cd8	11	sex_n	model_base	SYAP1	1.47228	4	0.00730788	0.651626	-0.20899	-0.361502	-0.0564785	-2.69056	-2.99349	77.5632	221
cd8	11	sex_n	model_base	HOTAIRM1	1.71725	4	0.00742013	0.651626	-0.197457	-0.341828	-0.0530856	-2.68541	-3.0069	83.9525	337
cd8	11	sex_n	model_base	SUGT1	1.3794	4	0.0074534	0.651626	0.186789	0.0501408	0.323438	2.6839	-3.01084	77.8603	466
cd8	11	sex_n	model_base	LPGAT1	1.10031	3	0.0075742	0.651626	-0.18148	-0.314514	-0.048446	-2.67846	-3.02498	71.0253	541
cd8	11	sex_n	model_base	TMEM170A	0.948475	3	0.00776742	0.657641	-0.173156	-0.300493	-0.045818	-2.66992	-3.04712	67.6077	671
cd8	11	sex_n	model_base	MDM2	0.620291	1	0.00797254	0.664461	0.140889	0.0369352	0.244843	2.66107	-3.07002	54.5319	1310
cd8	11	sex_n	model_base	NAA10	0.885029	2	0.00834203	0.68456	-0.170193	-0.296502	-0.0438842	-2.64562	-3.10979	63.893	657
cd8	11	sex_n	model_base	RIPK1	0.502568	1	0.00898164	0.72588	0.126508	0.0317115	0.221304	2.62026	-3.17455	49.1828	1568
cd8	11	sex_n	model_base	AKAP8L	0.912879	3	0.00933426	0.743119	-0.171536	-0.300729	-0.0423432	-2.60697	-3.20826	65.3789	531
cd8	11	sex_n	model_base	CIZ1	0.58061	1	0.00968909	0.755542	0.137026	0.03331	0.240741	2.59404	-3.24089	52.0059	1232
cd8	11	sex_n	model_base	MYL6	5.28376	5	0.0097736	0.755542	0.0984216	0.0238389	0.173004	2.59102	-3.24848	99.7028	2230
cd8	11	sex_n	model_base	SNRPE	2.06888	5	0.00994322	0.757673	-0.188731	-0.33208	-0.0453817	-2.58504	-3.26352	87.37	257
cd8	11	sex_n	model_base	RPF1	1.01659	3	0.0102199	0.767787	0.177235	0.0421171	0.312353	2.57547	-3.28749	68.7964	386
cd8	11	sex_n	model_base	KIF22	0.588117	1	0.010439	0.771314	0.136771	0.0322004	0.241342	2.56805	-3.30601	52.3031	1170
cd8	11	sex_n	model_base	IRF2	1.33252	4	0.0107523	0.771314	0.186308	0.0432854	0.32933	2.55768	-3.3318	73.5513	241
cd8	11	sex_n	model_base	SRFBP1	0.621106	1	0.0108236	0.771314	0.141947	0.0328798	0.251013	2.55536	-3.33756	52.8975	1009
cd8	11	sex_n	model_base	SMC1A	1.07496	3	0.0109013	0.771314	-0.174576	-0.308846	-0.0403058	-2.55284	-3.3438	68.7964	380
cd8	11	sex_n	model_base	KLRB1	3.96371	5	0.0111978	0.771314	-0.22991	-0.407396	-0.0524242	-2.54339	-3.36718	96.2853	22
cd8	11	sex_n	model_base	CA5B	1.58933	4	0.0112691	0.771314	-0.188412	-0.33399	-0.0428333	-2.54115	-3.37271	81.4264	199
cd8	11	sex_n	model_base	SPON2	2.06107	5	0.0112791	0.771314	0.243822	0.0554074	0.432237	2.54084	-3.37348	82.1694	15
cd8	11	sex_n	model_base	IKBKG	1.0021	3	0.0116185	0.783436	0.168283	0.0377027	0.298864	2.53035	-3.39929	67.162	427
cd8	11	sex_n	model_base	CHID1	0.939472	3	0.0122905	0.783436	-0.159193	-0.283703	-0.0346829	-2.51037	-3.44819	66.419	542
cd8	11	sex_n	model_base	CDK13	0.886209	2	0.0124407	0.783436	0.157469	0.0340944	0.280843	2.50604	-3.45873	64.0416	569
cd8	11	sex_n	model_base	SMCHD1	2.08027	5	0.012608	0.783436	-0.197964	-0.353361	-0.0425663	-2.50127	-3.47034	85.2897	79
cd8	11	sex_n	model_base	TERF1	1.02032	3	0.0129256	0.783436	-0.161489	-0.288707	-0.0342705	-2.49237	-3.49193	68.0535	460
cd8	11	sex_n	model_base	HERC2	1.11682	3	0.0129462	0.783436	-0.171381	-0.306423	-0.0363388	-2.4918	-3.49331	70.4309	318
cd8	11	sex_n	model_base	SEPT9	2.31514	5	0.0131766	0.783436	-0.192432	-0.344448	-0.0404163	-2.48547	-3.50861	89.3016	93
cd8	11	sex_n	model_base	MT-ND2	4.78664	5	0.013177	0.783436	0.172005	0.0361254	0.307885	2.48545	-3.50864	98.5141	298
cd8	11	sex_n	model_base	AL139246.5	0.736573	2	0.0131806	0.783436	0.145643	0.0305843	0.260703	2.48536	-3.50887	59.8811	766
cd8	11	sex_n	model_base	SF3A2	1.8738	4	0.0132459	0.783436	-0.186303	-0.333589	-0.0390173	-2.48358	-3.51316	84.3982	140
cd8	11	sex_n	model_base	HACD4	1.51115	4	0.0132899	0.783436	-0.182832	-0.327443	-0.038221	-2.48239	-3.51603	79.4948	177
cd8	11	sex_n	model_base	LRMP	0.698706	2	0.0133614	0.783436	-0.144672	-0.259189	-0.0301544	-2.48046	-3.52069	56.4636	774
cd8	11	sex_n	model_base	PIM2	1.83259	4	0.0133657	0.783436	0.207384	0.0432183	0.371551	2.48034	-3.52097	83.8039	38
cd8	11	sex_n	model_base	NFKBIZ	1.59921	4	0.0136168	0.789476	0.226948	0.0468085	0.407087	2.47364	-3.5371	76.9688	17
cd8	11	sex_n	model_base	GET4	0.621891	1	0.0139202	0.796813	-0.144029	-0.258721	-0.0293373	-2.46568	-3.55619	52.6003	757
cd8	11	sex_n	model_base	SETD3	0.746178	2	0.0140421	0.796813	0.145053	0.029398	0.260708	2.46253	-3.56373	58.9896	726
cd8	11	sex_n	model_base	S100A13	0.500967	1	0.014836	0.799582	-0.149984	-0.270549	-0.0294199	-2.44256	-3.61131	37.89	591
cd8	11	sex_n	model_base	SRP72	1.67694	4	0.0148457	0.799582	0.180837	0.0354575	0.326216	2.44233	-3.61187	81.8722	145
cd8	11	sex_n	model_base	PPP2R2A	0.907693	3	0.0149073	0.799582	-0.156935	-0.283177	-0.0306932	-2.44082	-3.61544	65.3789	447
cd8	11	sex_n	model_base	ANKRD36	0.601451	1	0.0149436	0.799582	0.141312	0.0275963	0.255028	2.43993	-3.61755	50.3715	764
cd8	11	sex_n	model_base	ISYNA1	0.785299	2	0.0149776	0.799582	0.149475	0.0291495	0.269801	2.4391	-3.61951	60.0297	598
cd8	11	sex_n	model_base	SLC25A46	0.708571	2	0.0149903	0.799582	-0.13946	-0.251738	-0.0271823	-2.43879	-3.62024	57.5037	793
cd8	11	age_n	model_base	TRDC	3.73861	5	4.34282e-07	0.00231646	-0.783526	-1.08501	-0.482044	-5.10283	5.54542	95.3938	1
cd8	11	age_n	model_base	MCRS1	1.33101	4	1.51922e-05	0.0405177	-0.545499	-0.791305	-0.299693	-4.35733	2.56232	75.1857	7
cd8	11	age_n	model_base	SELL	5.27803	5	3.83929e-05	0.0682626	-0.501432	-0.739003	-0.263861	-4.14418	1.79037	98.5141	481
cd8	11	age_n	model_base	ACADS	0.574972	1	5.45092e-05	0.072688	-0.389834	-0.578309	-0.201358	-4.0611	1.4994	52.6003	1951
cd8	11	age_n	model_base	CEBPD	0.889023	2	9.04261e-05	0.0760384	0.477721	0.239563	0.715878	3.93849	1.08016	62.5557	2318
cd8	11	age_n	model_base	CD3E	4.1893	5	0.000104306	0.0760384	-0.632089	-0.950043	-0.314134	-3.9033	0.962104	96.5825	1818
cd8	11	age_n	model_base	MIR4435-2HG	0.643556	1	0.000110682	0.0760384	0.40866	0.202318	0.615002	3.8886	0.913082	52.1545	3098
cd8	11	age_n	model_base	ZMAT4	0.939463	3	0.00012465	0.0760384	-0.486041	-0.733336	-0.238745	-3.85901	0.814936	62.4071	2969
cd8	11	age_n	model_base	RPL10	8.30619	5	0.00013584	0.0760384	0.151591	0.0740295	0.229152	3.83749	0.743994	100	4652
cd8	11	age_n	model_base	UTS2	0.693446	2	0.000151371	0.0760384	-0.499658	-0.757137	-0.24218	-3.81023	0.654711	46.0624	3380
cd8	11	age_n	model_base	OSTF1	3.00161	5	0.00015681	0.0760384	-0.481683	-0.730481	-0.232885	-3.80131	0.62561	94.3536	3555
cd8	11	age_n	model_base	IGFBP4	1.62194	4	0.0001896	0.082809	-0.573674	-0.873801	-0.273547	-3.753	0.469199	76.523	3736
cd8	11	age_n	model_base	LTA4H	1.73646	4	0.000201822	0.082809	-0.500294	-0.763152	-0.237436	-3.737	0.417788	82.7637	4080
cd8	11	age_n	model_base	NUP153	0.667572	1	0.000294405	0.112168	0.379588	0.174777	0.584399	3.63897	0.107546	56.0178	5091
cd8	11	age_n	model_base	GPR183	1.76631	4	0.00049276	0.175225	-0.536131	-0.836762	-0.2355	-3.50151	-0.314183	81.575	4310
cd8	11	age_n	model_base	RPS7	7.09931	5	0.000542406	0.180824	0.136144	0.0592285	0.21306	3.47539	-0.392572	100	5025
cd8	11	age_n	model_base	RPS26	6.4961	5	0.000617703	0.193813	0.528795	0.226952	0.830637	3.43975	-0.498619	100	3780
cd8	11	age_n	model_base	HLA-DQB1	1.12233	3	0.000765822	0.226938	0.506361	0.212225	0.800497	3.38011	-0.673674	64.1902	3302
cd8	11	age_n	model_base	DPY30	1.0993	3	0.000865263	0.242911	-0.395073	-0.626915	-0.163232	-3.34585	-0.772935	69.9851	3529
cd8	11	age_n	model_base	PTGER2	1.84036	4	0.000914721	0.243956	0.503493	0.206635	0.800351	3.33015	-0.818088	81.7236	2880
cd8	11	age_n	model_base	CCT7	2.18374	5	0.000993152	0.25226	-0.427102	-0.680699	-0.173506	-3.3068	-0.884862	88.8559	3072
cd8	11	age_n	model_base	REPIN1	0.647126	1	0.00107138	0.252956	-0.324035	-0.517702	-0.130368	-3.28515	-0.946355	54.6805	3516
cd8	11	age_n	model_base	BCLAF1	2.30138	5	0.00110489	0.252956	-0.440744	-0.704873	-0.176614	-3.27633	-0.971319	90.0446	2805
cd8	11	age_n	model_base	CEP78	1.30374	4	0.00118021	0.252956	0.431064	0.171231	0.690897	3.25736	-1.02474	73.1055	2735
cd8	11	age_n	model_base	BANF1	2.58455	5	0.00122794	0.252956	-0.440981	-0.707729	-0.174233	-3.24592	-1.05683	91.0847	2593
cd8	11	age_n	model_base	SPINK2	0.9773	3	0.00124125	0.252956	-0.424758	-0.681941	-0.167576	-3.2428	-1.06556	61.367	2678
cd8	11	age_n	model_base	AHSA1	1.09824	3	0.00130793	0.252956	-0.390231	-0.627618	-0.152844	-3.22763	-1.10789	68.6478	2776
cd8	11	age_n	model_base	OXNAD1	1.56706	4	0.00132786	0.252956	0.450093	0.175917	0.724269	3.22323	-1.12012	79.792	2389
cd8	11	age_n	model_base	TXNIP	5.8151	5	0.00148882	0.260482	0.384808	0.147945	0.621672	3.18981	-1.21259	99.5542	2592
cd8	11	age_n	model_base	ACTR2	2.42246	5	0.00151845	0.260482	-0.410074	-0.662949	-0.1572	-3.18403	-1.2285	92.1248	2390
cd8	11	age_n	model_base	IL2RB	3.99422	5	0.00154581	0.260482	-0.409334	-0.662169	-0.156499	-3.17878	-1.24291	97.1768	2362
cd8	11	age_n	model_base	SYTL2	0.793085	2	0.00156269	0.260482	0.363837	0.138878	0.588796	3.17558	-1.25168	57.0579	2658
cd8	11	age_n	model_base	RNPC3	1.13712	3	0.00165077	0.266824	-0.393185	-0.637534	-0.148835	-3.1594	-1.29592	70.7281	2358
cd8	11	age_n	model_base	UBR1	0.682064	2	0.00182462	0.275527	0.330337	0.123095	0.537578	3.12967	-1.37662	55.1263	2662
cd8	11	age_n	model_base	UCP2	3.71252	5	0.00189043	0.275527	-0.447883	-0.729823	-0.165944	-3.1191	-1.40516	95.5423	1706
cd8	11	age_n	model_base	DDX3Y	0.607531	1	0.00191635	0.275527	-0.28984	-0.472531	-0.10715	-3.11502	-1.41612	39.8217	2892
