## Supplemental Tables for "A multimodal atlas of COVID-19 severity identifies hallmarks of dysregulated immunity" (part 10 of 131)

### Sheet: S6-acute-gene-contrasts (continued)
celltype	cluster	coef	model	gene	ave_expr	quantile_expr	p_value	adj_p_val	log_fc	ci_l	ci_r	t	b	percent_cells	rank
cd8	11	age_n	model_base	IFITM3	5.54464	5	0.00202278	0.275527	-0.368829	-0.602523	-0.135135	-3.09882	-1.45961	99.5542	2204
cd8	11	age_n	model_base	ARPC5	2.89407	5	0.00207441	0.275527	-0.394791	-0.645549	-0.144034	-3.09124	-1.47988	93.9079	1953
cd8	11	age_n	model_base	ADAM8	2.1855	5	0.00210396	0.275527	-0.412032	-0.674102	-0.149962	-3.08697	-1.49125	88.4101	1784
cd8	11	age_n	model_base	ZFAS1	3.07681	5	0.00221586	0.275527	0.398414	0.143714	0.653113	3.07132	-1.53289	94.7994	1804
cd8	11	age_n	model_base	HSP90AA1	4.67832	5	0.00221887	0.275527	-0.31569	-0.517533	-0.113847	-3.07091	-1.53398	98.9599	2502
cd8	11	age_n	model_base	VAMP3	0.860632	2	0.00222157	0.275527	-0.345389	-0.566247	-0.124531	-3.07054	-1.53496	64.1902	2249
cd8	11	age_n	model_base	CTSW	6.45016	5	0.00237271	0.275527	-0.218716	-0.35949	-0.0779427	-3.05056	-1.58781	99.8514	3261
cd8	11	age_n	model_base	TMEM123	2.67211	5	0.00238545	0.275527	-0.410303	-0.674531	-0.146076	-3.04893	-1.59211	91.8276	1584
cd8	11	age_n	model_base	DIP2A	1.34923	4	0.00244683	0.275527	0.419686	0.148728	0.690644	3.04118	-1.61249	73.8484	1460
cd8	11	age_n	model_base	MT-CO3	6.17944	5	0.00245947	0.275527	0.390756	0.138346	0.643166	3.03961	-1.61662	99.4056	1699
cd8	11	age_n	model_base	C1orf162	2.89271	5	0.00246927	0.275527	-0.41821	-0.688463	-0.147958	-3.03839	-1.61981	93.3135	1457
cd8	11	age_n	model_base	AGK	1.73291	4	0.00247944	0.275527	-0.41072	-0.676242	-0.145198	-3.03714	-1.62311	83.5067	1517
cd8	11	age_n	model_base	UBE2D3	3.59991	5	0.00287392	0.308342	-0.348666	-0.577492	-0.119841	-2.99174	-1.7414	96.5825	1825
cd8	11	age_n	model_base	SMARCA5	1.36042	4	0.00289034	0.308342	-0.383702	-0.63567	-0.131735	-2.98998	-1.74596	76.3744	1499
cd8	11	age_n	model_base	CNDP2	1.24965	3	0.00296486	0.31009	-0.367314	-0.609158	-0.12547	-2.98209	-1.76633	74.4428	1604
cd8	11	age_n	model_base	CCL5	5.46268	5	0.00307517	0.314243	0.518246	0.175723	0.860768	2.97074	-1.79554	98.2169	364
cd8	11	age_n	model_base	FBXO44	0.586244	1	0.0031224	0.314243	0.287567	0.0972021	0.477933	2.966	-1.80772	52.3031	2299
cd8	11	age_n	model_base	ADGRG1	1.29543	4	0.00323643	0.319687	0.421056	0.141268	0.700845	2.95481	-1.83638	70.5795	954
cd8	11	age_n	model_base	FCER1G	5.04444	5	0.00333239	0.323181	-0.288705	-0.481142	-0.096267	-2.94566	-1.85972	99.1085	2213
cd8	11	age_n	model_base	SELENOH	3.17585	5	0.00350162	0.333529	-0.354071	-0.591332	-0.11681	-2.93011	-1.89925	95.8395	1482
cd8	11	age_n	model_base	FGFR1OP2	1.8909	4	0.00367668	0.334424	-0.396221	-0.663128	-0.129314	-2.91472	-1.93816	84.844	985
cd8	11	age_n	model_base	SLC1A5	1.19986	3	0.00369145	0.334424	0.417283	0.136066	0.698499	2.91345	-1.94135	69.0936	792
cd8	11	age_n	model_base	CYSLTR1	0.632165	1	0.0036991	0.334424	-0.290866	-0.486932	-0.0948004	-2.9128	-1.943	53.9376	2046
cd8	11	age_n	model_base	MYOM2	0.549088	1	0.00379811	0.335527	-0.397106	-0.665555	-0.128656	-2.90444	-1.96405	33.2838	924
cd8	11	age_n	model_base	HMGN1	3.50919	5	0.00388057	0.335527	-0.348213	-0.584164	-0.112262	-2.89762	-1.98116	96.1367	1376
cd8	11	age_n	model_base	TRBC2	3.49239	5	0.00390002	0.335527	-0.388309	-0.651574	-0.125044	-2.89603	-1.98514	95.3938	964
cd8	11	age_n	model_base	UGP2	1.39606	4	0.00407646	0.345141	-0.361671	-0.608074	-0.115267	-2.88195	-2.02036	76.9688	1166
cd8	11	age_n	model_base	AP2B1	1.03836	3	0.00428742	0.354043	0.344299	0.108411	0.580188	2.86582	-2.0605	68.4993	1270
cd8	11	age_n	model_base	FES	1.52726	4	0.00440191	0.354043	-0.398774	-0.672793	-0.124755	-2.85736	-2.08144	77.5632	730
cd8	11	age_n	model_base	VRK3	0.90811	3	0.0044902	0.354043	-0.319291	-0.539184	-0.0993975	-2.85097	-2.09722	65.2303	1502
cd8	11	age_n	model_base	GNG5	3.19874	5	0.00454724	0.354043	-0.370599	-0.626192	-0.115006	-2.84691	-2.10725	94.5022	917
cd8	11	age_n	model_base	PDCD2	1.12809	3	0.00456474	0.354043	-0.357695	-0.604496	-0.110894	-2.84567	-2.1103	70.1337	1052
cd8	11	age_n	model_base	CEACAM21	0.580264	1	0.00466609	0.354043	-0.276377	-0.467547	-0.0852075	-2.83859	-2.12774	52.7489	1933
cd8	11	age_n	model_base	CST3	2.09274	5	0.0046937	0.354043	-0.42704	-0.722621	-0.131459	-2.83668	-2.13242	84.844	429
cd8	11	age_n	model_base	PRDM2	0.96075	3	0.00471261	0.354043	-0.318793	-0.539551	-0.098035	-2.83538	-2.13561	68.4993	1430
cd8	11	age_n	model_base	ZFP36L2	5.92294	5	0.00484798	0.359154	0.35177	0.107386	0.596153	2.82622	-2.15808	99.1085	1028
cd8	11	age_n	model_base	DPEP2	1.00609	3	0.00492336	0.359742	-0.332004	-0.563064	-0.100943	-2.82121	-2.17032	66.8648	1215
cd8	11	age_n	model_base	RPS10	1.83581	4	0.00505918	0.364671	-0.420249	-0.713644	-0.126853	-2.81237	-2.1919	83.8039	406
cd8	11	age_n	model_base	RAB24	2.1227	5	0.00525468	0.371512	-0.368497	-0.626897	-0.110096	-2.80001	-2.22194	88.2615	761
cd8	11	age_n	model_base	CD320	1.86011	4	0.00529754	0.371512	0.397138	0.118389	0.675887	2.79735	-2.22837	83.2095	524
cd8	11	age_n	model_base	COA1	1.15322	3	0.00536303	0.371512	-0.357452	-0.608707	-0.106198	-2.79334	-2.2381	70.1337	829
cd8	11	age_n	model_base	MT-ATP8	3.39772	5	0.00545612	0.373115	0.504975	0.149308	0.860641	2.7877	-2.25173	93.7593	30
cd8	11	age_n	model_base	STX5	0.966822	3	0.00554762	0.37457	-0.312796	-0.533537	-0.0920539	-2.78224	-2.26489	66.5676	1276
cd8	11	age_n	model_base	ARMCX6	0.846477	2	0.00565324	0.37693	0.302666	0.0885961	0.516737	2.77605	-2.27981	62.11	1372
cd8	11	age_n	model_base	PSMB3	2.76595	5	0.00594712	0.391629	-0.328062	-0.561499	-0.0946251	-2.75934	-2.31988	94.0565	1013
cd8	11	age_n	model_base	FYB1	3.19762	5	0.00609688	0.396594	-0.383315	-0.656884	-0.109746	-2.75111	-2.33952	94.0565	482
cd8	11	age_n	model_base	PYHIN1	1.25855	3	0.0063215	0.406252	0.373706	0.105826	0.641586	2.73911	-2.36809	71.1738	525
cd8	11	age_n	model_base	BTN3A2	2.22106	5	0.00684629	0.434739	-0.385301	-0.664202	-0.106399	-2.71249	-2.43097	87.8158	337
cd8	11	age_n	model_base	HEBP2	0.568891	1	0.00693397	0.435127	0.257274	0.0707518	0.443797	2.70822	-2.441	51.1144	1715
cd8	11	age_n	model_base	SPTBN1	1.41719	4	0.00717677	0.444876	-0.364785	-0.630387	-0.0991836	-2.69666	-2.4681	76.0773	473
cd8	11	age_n	model_base	RPL21	6.40648	5	0.00725614	0.444876	0.138677	0.0375669	0.239788	2.69295	-2.47676	100	3290
cd8	11	age_n	model_base	SEC61B	3.37189	5	0.00737188	0.446836	0.332925	0.0897053	0.576144	2.68761	-2.48921	95.6909	732
cd8	11	age_n	model_base	TRA2B	2.84685	5	0.00786416	0.464271	-0.350431	-0.608542	-0.0923197	-2.66572	-2.54003	93.6107	510
cd8	11	age_n	model_base	HACD4	1.51115	4	0.00789159	0.464271	-0.352148	-0.611639	-0.092657	-2.66454	-2.54276	79.4948	491
cd8	11	age_n	model_base	RPL30	7.9242	5	0.00792064	0.464271	0.0992653	0.0260843	0.172446	2.66329	-2.54565	100	3839
cd8	11	age_n	model_base	CAPG	2.72291	5	0.00808312	0.468596	-0.430399	-0.748526	-0.112272	-2.65638	-2.56159	88.8559	38
cd8	11	age_n	model_base	SPTAN1	1.49862	4	0.0082249	0.468596	-0.367147	-0.639129	-0.0951651	-2.65045	-2.57524	76.6716	311
cd8	11	age_n	model_base	OXR1	0.744813	2	0.00825797	0.468596	-0.279726	-0.487054	-0.0723983	-2.64908	-2.57839	58.5438	1210
cd8	11	age_n	model_base	GSN	2.17765	5	0.00841419	0.470243	-0.387368	-0.675173	-0.0995619	-2.64267	-2.59309	84.844	164
cd8	11	age_n	model_base	KPNA1	0.656368	1	0.00846331	0.470243	-0.269409	-0.469725	-0.069093	-2.64068	-2.59766	54.8291	1323
cd8	11	age_n	model_base	RPS3	7.59336	5	0.00886598	0.479295	0.112096	0.0282417	0.19595	2.62473	-2.63409	100	3587
cd8	11	age_n	model_base	DDRGK1	1.35161	4	0.00898235	0.479295	-0.32859	-0.574815	-0.0823646	-2.62024	-2.6443	77.7117	568
cd8	11	age_n	model_base	EXOSC1	0.986909	3	0.00907485	0.479295	-0.305915	-0.535459	-0.0763716	-2.61671	-2.65233	66.1218	790
cd8	11	age_n	model_base	ZNF706	1.69959	4	0.00907927	0.479295	-0.349152	-0.611155	-0.0871488	-2.61654	-2.65271	82.1694	378
cd8	11	covid	model_base	IFI44L	2.36607	5	6.21469e-22	3.31492e-18	2.33776	1.87718	2.79833	9.966	38.4884	79.792	1
cd8	11	covid	model_base	MX1	1.84629	4	1.02308e-20	2.72856e-17	1.81328	1.44408	2.18247	9.64334	35.8159	76.0773	2
cd8	11	covid	model_base	IFI6	2.96945	5	3.53758e-17	6.28982e-14	1.87403	1.44888	2.29918	8.65471	28.0485	89.5988	3
cd8	11	covid	model_base	IFITM1	7.63262	5	6.34192e-12	8.45694e-09	0.484362	0.348405	0.620319	6.99501	16.5528	100	14
cd8	11	covid	model_base	XAF1	2.61274	5	1.01908e-11	1.08716e-08	1.32282	0.947672	1.69796	6.92343	16.1035	88.7073	4
cd8	11	covid	model_base	LY6E	5.25387	5	2.25509e-11	2.00477e-08	0.804363	0.572184	1.03654	6.80217	15.3515	99.1085	6
cd8	11	covid	model_base	RPS27A	7.69305	5	9.85193e-11	7.50717e-08	-0.282793	-0.367278	-0.198308	-6.57215	13.9567	100	24
cd8	11	covid	model_base	CMPK2	0.644369	1	1.30909e-10	8.72836e-08	0.800503	0.559697	1.04131	6.52703	13.688	44.8737	10
cd8	11	covid	model_base	IFI44	1.16358	3	7.35793e-10	4.3608e-07	0.920356	0.631091	1.20962	6.2471	12.0578	65.8247	8
cd8	11	covid	model_base	ISG15	3.06863	5	8.38309e-10	4.47154e-07	1.29461	0.886305	1.70291	6.22552	11.9347	91.679	5
cd8	11	covid	model_base	RPL10	8.30619	5	1.54091e-09	7.472e-07	-0.260935	-0.344595	-0.177274	-6.12396	11.3607	100	29
cd8	11	covid	model_base	EIF2AK2	2.12649	5	1.68815e-09	7.50381e-07	1.05777	0.717779	1.39776	6.10861	11.2747	84.3982	7
cd8	11	covid	model_base	OAS1	1.14617	3	2.4698e-09	8.71937e-07	1.01438	0.684862	1.34389	6.04425	10.9161	60.9212	9
cd8	11	covid	model_base	RPS14	7.38389	5	2.49563e-09	8.71937e-07	-0.302219	-0.400422	-0.204016	-6.04249	10.9063	100	27
cd8	11	covid	model_base	ODF3B	0.841615	2	2.5925e-09	8.71937e-07	0.809108	0.545914	1.0723	6.03601	10.8704	56.1664	11
cd8	11	covid	model_base	RPS3	7.59336	5	2.61548e-09	8.71937e-07	-0.277985	-0.368433	-0.187537	-6.03451	10.8621	100	28
cd8	11	covid	model_base	OAS3	0.925339	3	7.45246e-09	2.33832e-06	0.849809	0.564785	1.13483	5.85408	9.87638	57.2065	12
cd8	11	covid	model_base	IFITM3	5.54464	5	9.44391e-09	2.79855e-06	0.74623	0.49416	0.998299	5.8126	9.65363	99.5542	16
cd8	11	covid	model_base	PARP9	1.18159	3	1.50659e-08	4.22956e-06	0.843992	0.554793	1.13319	5.73007	9.21456	67.0134	15
cd8	11	covid	model_base	EPSTI1	1.4175	4	2.08644e-08	5.56454e-06	0.92291	0.603427	1.24239	5.67192	8.90866	70.5795	13
cd8	11	covid	model_base	MX2	1.03591	3	5.65232e-08	1.43569e-05	0.811186	0.521109	1.10126	5.49069	7.97339	60.6241	18
cd8	11	covid	model_base	RPL34	7.66891	5	7.88526e-08	1.91182e-05	-0.251102	-0.341915	-0.160288	-5.42899	7.66132	100	35
cd8	11	covid	model_base	IFIT3	0.57746	1	1.02544e-07	2.37813e-05	0.707101	0.449037	0.965166	5.37988	7.41521	38.9302	19
cd8	11	covid	model_base	RPS4X	7.18335	5	1.2331e-07	2.74056e-05	-0.259245	-0.354473	-0.164016	-5.34517	7.24253	100	36
cd8	11	covid	model_base	IRF7	2.13716	5	2.00932e-07	4.28709e-05	0.969604	0.607142	1.33207	5.25233	6.78563	83.8039	17
cd8	11	covid	model_base	ADAR	2.33874	5	6.63324e-07	0.000136084	0.765481	0.466025	1.06494	5.01904	5.67015	88.8559	21
cd8	11	covid	model_base	MT-CYB	5.92994	5	8.90695e-07	0.000170909	-0.613144	-0.85586	-0.370428	-4.96002	5.39537	99.7028	26
cd8	11	covid	model_base	OAS2	1.1655	3	8.97162e-07	0.000170909	0.758627	0.458233	1.05902	4.95856	5.38863	65.2303	22
cd8	11	covid	model_base	PLSCR1	2.053	5	1.15308e-06	0.000212087	0.853775	0.512209	1.19534	4.90781	5.15483	83.5067	20
cd8	11	covid	model_base	TRIM22	2.07534	5	1.21045e-06	0.000215218	0.796946	0.477473	1.11642	4.89794	5.10962	85.5869	23
cd8	11	covid	model_base	RPLP2	6.48778	5	1.60392e-06	0.000274931	-0.245062	-0.344468	-0.145655	-4.84038	4.84765	100	268
cd8	11	covid	model_base	OASL	0.95216	3	1.64938e-06	0.000274931	0.701346	0.416515	0.986178	4.83463	4.82164	58.5438	25
cd8	11	covid	model_base	DRAP1	3.6901	5	2.0167e-06	0.000325973	0.56265	0.332166	0.793133	4.7931	4.63464	97.474	30
cd8	11	covid	model_base	RPS3A	7.26031	5	4.10034e-06	0.000643271	-0.302232	-0.430014	-0.174451	-4.64399	3.97561	99.8514	238
cd8	11	covid	model_base	RPLP0	6.51788	5	4.5004e-06	0.00068586	-0.317492	-0.452302	-0.182682	-4.62412	3.88926	99.8514	162
cd8	11	covid	model_base	USP18	0.644945	1	4.80277e-06	0.00071161	0.555663	0.319011	0.792315	4.6102	3.82897	46.8053	33
cd8	11	covid	model_base	RPS7	7.09931	5	5.83001e-06	0.000840467	-0.193037	-0.276001	-0.110073	-4.56849	3.64932	100	1970
cd8	11	covid	model_base	HERC5	0.945645	3	6.82778e-06	0.000947683	0.616562	0.349574	0.88355	4.53424	3.50299	61.6642	32
cd8	11	covid	model_base	RSAD2	0.559501	1	6.92907e-06	0.000947683	0.574762	0.325699	0.823825	4.53104	3.48936	37.89	34
cd8	11	covid	model_base	EEF1B2	5.65393	5	1.14876e-05	0.00153187	-0.344487	-0.497519	-0.191454	-4.41985	3.02172	99.7028	586
cd8	11	covid	model_base	SP100	2.91094	5	1.43134e-05	0.00182761	0.653776	0.360082	0.94747	4.37072	2.81858	93.0163	37
cd8	11	covid	model_base	RPL3	7.10102	5	1.43906e-05	0.00182761	-0.256875	-0.372302	-0.141448	-4.36951	2.81361	100	1871
cd8	11	covid	model_base	TYMP	1.72042	4	1.71891e-05	0.00213225	0.679924	0.371573	0.988276	4.32946	2.64961	80.2377	39
cd8	11	covid	model_base	STAT2	0.728601	2	1.88309e-05	0.00228282	0.52912	0.288007	0.770232	4.30877	2.56547	53.3432	69
cd8	11	covid	model_base	SAMD9	1.53031	4	2.08721e-05	0.00247405	0.663428	0.359459	0.967396	4.28533	2.47059	76.0773	43
cd8	11	covid	model_base	EEF1A1	8.75958	5	2.33447e-05	0.00270697	-0.216319	-0.316028	-0.11661	-4.2597	2.36743	100	2832
cd8	11	covid	model_base	SAMD9L	1.35447	4	2.49149e-05	0.00282758	0.646391	0.347396	0.945385	4.24474	2.30746	72.214	56
cd8	11	covid	model_base	MT-CO1	7.18762	5	2.6474e-05	0.00294192	-0.584168	-0.855275	-0.313062	-4.23075	2.25157	99.5542	83
cd8	11	covid	model_base	BST2	4.0058	5	3.01673e-05	0.00328392	0.595915	0.317366	0.874464	4.20051	2.13137	97.474	116
cd8	11	covid	model_base	HLA-A	6.913	5	3.45764e-05	0.00368861	0.260063	0.137574	0.382551	4.16872	2.00589	100	2783
cd8	11	covid	model_base	ISG20	3.81755	5	3.57214e-05	0.00373604	0.62586	0.330543	0.921178	4.16109	1.97594	97.1768	155
cd8	11	covid	model_base	RPS8	7.31915	5	3.74946e-05	0.00384608	-0.196121	-0.288915	-0.103326	-4.14974	1.9314	100	3471
cd8	11	covid	model_base	RPL6	6.7216	5	4.39383e-05	0.00442202	-0.187134	-0.276482	-0.0977873	-4.11237	1.7857	100	3670
cd8	11	covid	model_base	RPL21	6.40648	5	4.91106e-05	0.00485103	-0.226958	-0.336019	-0.117897	-4.08597	1.68353	100	3457
cd8	11	covid	model_base	MT-ND4	5.08991	5	5.0362e-05	0.0048842	-0.508222	-0.752799	-0.263646	-4.07998	1.66043	99.5542	1352
cd8	11	covid	model_base	CD2AP	1.05482	3	5.1527e-05	0.00490794	0.532408	0.27585	0.788966	4.07453	1.63945	69.0936	1217
cd8	11	covid	model_base	LGALS3BP	0.536863	1	5.3407e-05	0.00499777	0.44206	0.228591	0.655529	4.06598	1.60657	44.7251	1941
cd8	11	covid	model_base	LGALS9	1.14325	3	6.07297e-05	0.00558504	0.566568	0.290887	0.842249	4.03519	1.48873	68.4993	1355
cd8	11	covid	model_base	GNLY	9.12638	5	6.60743e-05	0.00597357	0.312301	0.159572	0.46503	4.01487	1.41142	100	3189
cd8	11	covid	model_base	CALR	3.88706	5	8.26721e-05	0.00734955	0.52035	0.262379	0.778322	3.96044	1.20621	97.6226	2303
cd8	11	covid	model_base	DDX58	0.606986	1	9.94848e-05	0.00869921	0.450047	0.22434	0.675755	3.91499	1.03689	47.5483	3059
cd8	11	covid	model_base	MT-CO2	7.72036	5	0.000121277	0.0104337	-0.345267	-0.520627	-0.169908	-3.86586	0.855956	100	3870
cd8	11	covid	model_base	IFI35	1.77633	4	0.000126952	0.0107486	0.608906	0.29873	0.919082	3.85444	0.814211	81.1293	2909
cd8	11	covid	model_base	CHMP5	1.44241	4	0.000144773	0.0120659	0.559814	0.272185	0.847443	3.82147	0.694379	75.6315	3426
cd8	11	covid	model_base	SP110	2.23367	5	0.000158532	0.0130093	0.624575	0.301736	0.947414	3.79855	0.611621	85.7355	3458
cd8	11	covid	model_base	MT-CO3	6.17944	5	0.00018281	0.0147744	-0.521696	-0.793954	-0.249438	-3.76232	0.481834	99.4056	4086
cd8	11	covid	model_base	TMEM123	2.67211	5	0.000189114	0.0150557	0.544862	0.259858	0.829866	3.75366	0.450974	91.8276	4124
cd8	11	covid	model_base	STAT1	2.02724	5	0.00021363	0.0167574	0.654999	0.309506	1.00049	3.72237	0.340084	82.6152	4249
cd8	11	covid	model_base	RPL4	4.94871	5	0.000246855	0.0190829	-0.36659	-0.561918	-0.171262	-3.68498	0.208709	99.1085	4974
cd8	11	covid	model_base	UXT	3.04813	5	0.000295283	0.0222706	-0.486628	-0.74925	-0.224006	-3.63819	0.0461122	94.7994	5231
cd8	11	covid	model_base	LIME1	1.34925	4	0.000296441	0.0222706	-0.563886	-0.868289	-0.259484	-3.63716	0.0425615	72.0654	5227
cd8	11	covid	model_base	DDX60	0.706485	2	0.000379461	0.0281117	0.42783	0.192648	0.663012	3.5718	-0.181156	52.0059	4964
cd8	11	covid	model_base	CCDC90B	1.06336	3	0.00042425	0.0309993	0.477661	0.212872	0.742449	3.54193	-0.282096	67.0134	4675
cd8	11	covid	model_base	EIF1	6.1273	5	0.000445166	0.032088	-0.272332	-0.423852	-0.120813	-3.52898	-0.325603	100	4906
cd8	11	covid	model_base	RPS6	6.86005	5	0.00046634	0.0331661	-0.224982	-0.350603	-0.0993604	-3.51644	-0.367595	99.8514	4934
cd8	11	covid	model_base	NACA	6.1568	5	0.00056938	0.0399615	-0.178201	-0.279263	-0.077139	-3.46212	-0.547799	100	4855
cd8	11	covid	model_base	RPS23	7.67024	5	0.000604771	0.0418942	-0.147762	-0.231964	-0.0635603	-3.44557	-0.602165	100	4902
cd8	11	covid	model_base	MATK	3.64978	5	0.000659425	0.0450945	-0.480933	-0.756902	-0.204963	-3.42171	-0.680111	95.6909	3714
cd8	11	covid	model_base	TFPT	0.859128	2	0.00068892	0.046194	0.411416	0.174497	0.648334	3.40958	-0.719507	62.5557	3868
cd8	11	covid	model_base	EEF2	4.79866	5	0.000692823	0.046194	-0.35645	-0.56181	-0.15109	-3.40802	-0.724592	98.8113	4053
cd8	11	covid	model_base	RPS19	7.80609	5	0.000745963	0.049123	-0.146018	-0.230653	-0.0613825	-3.38745	-0.791085	100	4766
cd8	11	covid	model_base	KLRD1	4.85221	5	0.000781119	0.0508108	0.376085	0.157266	0.594904	3.37458	-0.832495	99.1085	3785
cd8	11	covid	model_base	FCGR3A	1.94539	4	0.00085211	0.0546749	-0.601553	-0.954108	-0.248998	-3.35016	-0.91066	81.2779	2668
cd8	11	covid	model_base	RPL13	7.93474	5	0.000861022	0.0546749	-0.215797	-0.342381	-0.0892132	-3.34723	-0.920004	99.8514	4358
cd8	11	covid	model_base	SHISA5	2.58018	5	0.00101572	0.0637396	0.492835	0.199641	0.786029	3.3004	-1.06826	91.5305	2749
cd8	11	covid	model_base	S100PBP	0.782432	2	0.00106804	0.0662435	0.40095	0.161378	0.640522	3.28605	-1.11328	58.2467	3160
cd8	11	covid	model_base	RPL18	6.91793	5	0.00112492	0.0689695	-0.155919	-0.249505	-0.062332	-3.27117	-1.15975	100	4442
cd8	11	covid	model_base	TNFSF10	1.65066	4	0.00117952	0.0714949	0.533186	0.211813	0.854558	3.25753	-1.20217	77.4146	2242
cd8	11	covid	model_base	RNF213	3.54331	5	0.00121169	0.0726194	0.472368	0.186972	0.757763	3.24977	-1.22625	95.3938	2512
cd8	11	covid	model_base	RPL32	7.85863	5	0.00125077	0.0741287	-0.12849	-0.206341	-0.0506388	-3.24059	-1.25464	100	4536
cd8	11	covid	model_base	CDK10	0.886407	2	0.00132046	0.077399	0.390686	0.152818	0.628555	3.22486	-1.30311	63.4473	2849
cd8	11	covid	model_base	LAP3	1.5135	4	0.00147228	0.0841891	0.496219	0.191091	0.801346	3.19309	-1.40031	76.2259	2020
cd8	11	covid	model_base	PPM1K	1.18159	3	0.001482	0.0841891	0.436138	0.167792	0.704483	3.19116	-1.40618	70.1337	2369
cd8	11	covid	model_base	GCDH	0.637848	1	0.00148749	0.0841891	0.335819	0.129127	0.542511	3.19008	-1.40948	53.3432	3026
cd8	11	covid	model_base	SLC27A5	0.506755	1	0.00149943	0.0841891	-0.31904	-0.515548	-0.122531	-3.18773	-1.41662	46.3596	3129
cd8	11	covid	model_base	OCIAD1	2.10501	5	0.00151789	0.0843377	0.471281	0.180673	0.76189	3.18414	-1.42754	86.0327	2101
cd8	11	covid	model_base	LBH	1.2704	4	0.00154732	0.0850868	-0.442522	-0.715881	-0.169163	-3.17849	-1.44467	73.1055	2260
cd8	11	covid	model_base	KLRB1	3.96371	5	0.00164685	0.0896356	-0.552891	-0.896416	-0.209367	-3.1601	-1.50025	96.2853	1406
cd8	11	covid	model_base	RPS15A	7.96645	5	0.0017813	0.0959741	-0.133935	-0.217769	-0.0501005	-3.13683	-1.57015	100	4303
cd8	11	covid	model_base	RPS18	7.75799	5	0.0019202	0.102424	-0.148435	-0.242014	-0.0548563	-3.11442	-1.63697	100	4146
cd8	11	timen	model_base	MX1	1.84629	4	6.48254e-32	3.45779e-28	-1.93043	-2.23651	-1.62435	-12.3835	61.446	76.0773	2
cd8	11	timen	model_base	IFI44L	2.36607	5	5.78408e-30	1.54261e-26	-2.3214	-2.70323	-1.93957	-11.9371	57.0563	79.792	1
cd8	11	timen	model_base	XAF1	2.61274	5	4.71873e-28	8.3899e-25	-1.81983	-2.13084	-1.50883	-11.489	52.7553	88.7073	3
cd8	11	timen	model_base	BST2	4.0058	5	2.48958e-24	2.95937e-21	-1.24444	-1.47537	-1.01351	-10.5808	44.3852	97.474	7
cd8	11	timen	model_base	IRF7	2.13716	5	2.77406e-24	2.95937e-21	-1.61752	-1.91801	-1.31702	-10.569	44.2796	83.8039	5
cd8	11	timen	model_base	IFI6	2.96945	5	1.02969e-22	9.15399e-20	-1.82549	-2.17796	-1.47303	-10.1691	40.7527	89.5988	4
cd8	11	timen	model_base	TRIM22	2.07534	5	2.0038e-22	1.5269e-19	-1.36164	-1.62649	-1.09679	-10.0942	40.1032	85.5869	8
cd8	11	timen	model_base	MX2	1.03591	3	3.2847e-22	2.00202e-19	-1.22951	-1.46999	-0.989024	-10.0384	39.6211	60.6241	9
cd8	11	timen	model_base	ISG15	3.06863	5	3.37798e-22	2.00202e-19	-1.73007	-2.06856	-1.39157	-10.0352	39.5938	91.679	6
cd8	11	timen	model_base	ISG20	3.81755	5	4.88586e-21	2.60612e-18	-1.21317	-1.458	-0.968342	-9.72923	36.9884	97.1768	12
cd8	11	timen	model_base	EPSTI1	1.4175	4	3.51787e-20	1.70585e-17	-1.28132	-1.54619	-1.01646	-9.49852	35.0641	70.5795	11
cd8	11	timen	model_base	EIF2AK2	2.12649	5	4.97758e-20	2.21253e-17	-1.35769	-1.63955	-1.07582	-9.45752	34.7259	84.3982	10
cd8	11	timen	model_base	EIF1	6.1273	5	9.5494e-19	3.91819e-16	0.582383	0.456768	0.707998	9.10302	31.8481	100	30
cd8	11	timen	model_base	SAMD9	1.53031	4	3.83886e-18	1.4626e-15	-1.14644	-1.39844	-0.894438	-8.9324	30.4935	76.0773	14
cd8	11	timen	model_base	OAS2	1.1655	3	6.08439e-18	2.16361e-15	-1.12572	-1.37476	-0.876686	-8.87536	30.0452	65.2303	15
cd8	11	timen	model_base	IFI44	1.16358	3	7.237e-18	2.41263e-15	-1.08139	-1.3212	-0.841575	-8.8538	29.8764	65.8247	17
cd8	11	timen	model_base	OAS1	1.14617	3	1.24418e-17	3.90379e-15	-1.22245	-1.49563	-0.949273	-8.78621	29.349	60.9212	13
cd8	11	timen	model_base	USP18	0.644945	1	1.66418e-16	4.93151e-14	-0.845041	-1.04123	-0.648848	-8.45693	26.8263	46.8053	23
cd8	11	timen	model_base	IFI35	1.77633	4	1.82937e-16	5.13571e-14	-1.10598	-1.36313	-0.848835	-8.44473	26.7343	81.1293	20
cd8	11	timen	model_base	IL7R	3.72791	5	2.30177e-16	6.13881e-14	-1.265	-1.56016	-0.969843	-8.41505	26.511	94.7994	16
cd8	11	timen	model_base	PLSCR1	2.053	5	2.50072e-16	6.35183e-14	-1.21208	-1.49525	-0.928908	-8.40431	26.4304	83.5067	18
cd8	11	timen	model_base	IFITM1	7.63262	5	2.83524e-16	6.87417e-14	-0.481522	-0.594235	-0.368809	-8.38804	26.3083	100	41
cd8	11	timen	model_base	GIMAP4	1.98604	4	4.33879e-16	1.00622e-13	-1.14885	-1.41955	-0.878144	-8.3327	25.8948	82.6152	19
cd8	11	timen	model_base	RSAD2	0.559501	1	8.89526e-16	1.97697e-13	-0.866404	-1.07289	-0.659922	-8.23867	25.1971	37.89	24
cd8	11	timen	model_base	CMPK2	0.644369	1	1.10656e-15	2.36096e-13	-0.834755	-1.03439	-0.635119	-8.2099	24.9849	44.8737	26
cd8	11	timen	model_base	PARP9	1.18159	3	5.86592e-15	1.20342e-12	-0.975349	-1.21511	-0.735592	-7.98744	23.3649	67.0134	22
cd8	11	timen	model_base	CD2	3.63045	5	1.23195e-14	2.43379e-12	-1.05569	-1.3185	-0.792872	-7.88687	22.6446	94.5022	21
cd8	11	timen	model_base	DDX60	0.706485	2	1.28511e-14	2.44814e-12	-0.782609	-0.977583	-0.587635	-7.88111	22.6036	52.0059	32
cd8	11	timen	model_base	RPS27A	7.69305	5	1.38672e-14	2.5506e-12	0.280769	0.210728	0.35081	7.87073	22.5298	100	75
cd8	11	timen	model_base	DDX58	0.606986	1	2.5573e-14	4.51436e-12	-0.742102	-0.929222	-0.554982	-7.78686	21.9359	47.5483	34
cd8	11	timen	model_base	C14orf119	0.711262	2	2.62364e-14	4.51436e-12	-0.732362	-0.91711	-0.547615	-7.78333	21.911	53.3432	35
cd8	11	timen	model_base	OAS3	0.925339	3	5.7791e-14	9.63303e-12	-0.923544	-1.15984	-0.687248	-7.67398	21.145	57.2065	29
cd8	11	timen	model_base	S100A11	2.87143	5	1.16536e-13	1.88364e-11	-1.05302	-1.32593	-0.780104	-7.57579	20.4649	91.679	25
cd8	11	timen	model_base	TNFSF10	1.65066	4	2.11188e-13	3.31317e-11	-1.01659	-1.28302	-0.75016	-7.49174	19.8886	77.4146	28
cd8	11	timen	model_base	KLRD1	4.85221	5	4.21813e-13	6.42843e-11	-0.683057	-0.864466	-0.501649	-7.39296	19.2182	99.1085	40
cd8	11	timen	model_base	SELPLG	2.50899	5	4.63473e-13	6.86713e-11	-0.948242	-1.20054	-0.695943	-7.37942	19.127	89.0045	31
cd8	11	timen	model_base	STAT1	2.02724	5	4.93287e-13	7.11133e-11	-1.0752	-1.36162	-0.788772	-7.37046	19.0666	82.6152	27
cd8	11	timen	model_base	RPS4X	7.18335	5	5.30676e-13	7.44901e-11	0.295935	0.216987	0.374883	7.35993	18.9958	100	85
cd8	11	timen	model_base	ODF3B	0.841615	2	1.41925e-12	1.9411e-10	-0.802027	-1.02022	-0.58383	-7.21705	18.0432	56.1664	38
cd8	11	timen	model_base	SPTSSB	2.33958	5	2.94547e-12	3.92778e-10	-1.00374	-1.28094	-0.72653	-7.10947	17.3366	86.1813	33
cd8	11	timen	model_base	IFI16	2.09413	5	3.06804e-12	3.99144e-10	-0.906729	-1.15736	-0.656101	-7.10342	17.2972	86.4785	36
cd8	11	timen	model_base	ID2	3.72891	5	3.33168e-12	4.23123e-10	-0.907067	-1.15822	-0.655913	-7.09118	17.2174	95.6909	37
cd8	11	timen	model_base	CCR1	0.627612	1	1.20384e-11	1.49332e-09	-0.651453	-0.836878	-0.466027	-6.89814	15.9752	49.6285	51
cd8	11	timen	model_base	RPL10	8.30619	5	1.65692e-11	2.00863e-09	0.241951	0.172594	0.311309	6.84944	15.6665	100	108
cd8	11	timen	model_base	MRPS18C	1.08249	3	1.88821e-11	2.23816e-09	-0.740046	-0.952808	-0.527285	-6.82943	15.5402	67.6077	44
cd8	11	timen	model_base	BTN3A3	1.08758	3	4.2495e-11	4.92757e-09	-0.711288	-0.919604	-0.502972	-6.70414	14.7568	68.6478	50
cd8	11	timen	model_base	TRIM69	0.717046	2	4.87241e-11	5.52967e-09	-0.665888	-0.86153	-0.470247	-6.68281	14.6247	53.3432	56
cd8	11	timen	model_base	RBM3	3.87021	5	5.93862e-11	6.59929e-09	0.7832	0.552021	1.01438	6.65187	14.4337	96.8796	46
cd8	11	timen	model_base	CHMP5	1.44241	4	7.68786e-11	8.36879e-09	-0.802923	-1.04138	-0.564469	-6.61131	14.1845	75.6315	45
cd8	11	timen	model_base	TXNIP	5.8151	5	8.23529e-11	8.78541e-09	-0.712034	-0.923843	-0.500224	-6.60047	14.1182	99.5542	54
cd8	11	timen	model_base	NFKBIA	5.07697	5	9.66986e-11	1.01135e-08	0.855237	0.599847	1.11063	6.5751	13.9632	99.2571	43
cd8	11	timen	model_base	TAP1	2.42488	5	1.05864e-10	1.08592e-08	-0.803645	-1.04415	-0.563137	-6.56076	13.8759	89.7474	48
cd8	11	timen	model_base	KIR2DL4	2.57572	5	1.38195e-10	1.39081e-08	-1.02397	-1.3324	-0.715533	-6.5184	13.6188	87.37	39
cd8	11	timen	model_base	SLFN5	2.1035	5	1.59992e-10	1.58037e-08	-0.904991	-1.17857	-0.631412	-6.49502	13.4776	83.5067	42
cd8	11	timen	model_base	CYSLTR1	0.632165	1	1.8123e-10	1.73161e-08	-0.578194	-0.753521	-0.402867	-6.47507	13.3574	53.9376	68
cd8	11	timen	model_base	PSMB9	3.97844	5	1.81796e-10	1.73161e-08	-0.743667	-0.969188	-0.518146	-6.47457	13.3544	97.0282	55
cd8	11	timen	model_base	IER3	0.958237	3	2.51307e-10	2.32525e-08	0.826943	0.574135	1.07975	6.42249	13.0422	60.3269	49
cd8	11	timen	model_base	HERC5	0.945645	3	2.52839e-10	2.32525e-08	-0.723907	-0.94525	-0.502565	-6.42151	13.0364	61.6642	60
cd8	11	timen	model_base	NMI	1.32734	4	2.65106e-10	2.36267e-08	-0.747542	-0.976384	-0.5187	-6.41386	12.9907	73.1055	57
cd8	11	timen	model_base	SH2D2A	2.25114	5	2.65767e-10	2.36267e-08	-0.864785	-1.12953	-0.600036	-6.41346	12.9883	87.0728	47
cd8	11	timen	model_base	LY6E	5.25387	5	2.79983e-10	2.44825e-08	-0.627913	-0.820398	-0.435428	-6.40503	12.9381	99.1085	65
cd8	11	timen	model_base	SP100	2.91094	5	3.04717e-10	2.62155e-08	-0.792575	-1.03606	-0.549092	-6.39133	12.8565	93.0163	53
cd8	11	timen	model_base	SAMD9L	1.35447	4	3.40895e-10	2.88624e-08	-0.804582	-1.05246	-0.556704	-6.37313	12.7484	72.214	52
cd8	11	timen	model_base	IFIT3	0.57746	1	4.0957e-10	3.41351e-08	-0.691186	-0.905131	-0.477241	-6.34325	12.5716	38.9302	63
cd8	11	timen	model_base	RPS3	7.59336	5	5.34037e-10	4.38239e-08	0.240593	0.165608	0.315577	6.29985	12.316	100	121
cd8	11	timen	model_base	STAT2	0.728601	2	6.46662e-10	5.22621e-08	-0.638162	-0.838053	-0.438271	-6.2684	12.1317	53.3432	67
cd8	11	timen	model_base	RPS7	7.09931	5	6.92902e-10	5.51633e-08	0.219184	0.150404	0.287964	6.25701	12.0652	100	128
cd8	11	timen	model_base	C1orf162	2.89271	5	7.53713e-10	5.91221e-08	-0.768421	-1.01009	-0.526754	-6.24312	11.9842	93.3135	61
cd8	11	timen	model_base	SHISA5	2.58018	5	9.19985e-10	7.11189e-08	-0.76879	-1.01186	-0.525721	-6.2101	11.7924	91.5305	62
cd8	11	timen	model_base	ICAM2	1.8527	4	9.81497e-10	7.47901e-08	-0.818949	-1.07832	-0.559573	-6.19934	11.7301	82.4666	58
cd8	11	timen	model_base	SP110	2.23367	5	1.38951e-09	1.04389e-07	-0.837147	-1.10479	-0.569502	-6.14131	11.3956	85.7355	59
cd8	11	timen	model_base	RPLP0	6.51788	5	1.63486e-09	1.21116e-07	0.348019	0.236256	0.459781	6.11401	11.2392	99.8514	106
cd8	11	timen	model_base	GIMAP6	1.03987	3	2.02258e-09	1.47787e-07	-0.678716	-0.897966	-0.459467	-6.07811	11.0345	64.9331	70
cd8	11	timen	model_base	MAT2B	2.23333	5	4.16795e-09	3.0043e-07	-0.761686	-1.01283	-0.510538	-5.95479	10.3397	86.627	66
cd8	11	timen	model_base	PPM1K	1.18159	3	4.58608e-09	3.26162e-07	-0.672841	-0.895309	-0.450373	-5.93832	10.2478	70.1337	71
cd8	11	timen	model_base	ZC3H12A	1.09275	3	4.95103e-09	3.47484e-07	0.749073	0.500847	0.997299	5.9251	10.1743	65.2303	69
cd8	11	timen	model_base	PRF1	4.93869	5	5.09819e-09	3.53166e-07	-0.600858	-0.800139	-0.401577	-5.92004	10.1462	98.9599	80
cd8	11	timen	model_base	MRPS31	0.922519	3	6.61617e-09	4.52444e-07	-0.616747	-0.822872	-0.410622	-5.87482	9.89592	61.9614	79
cd8	11	timen	model_base	NFKBIZ	1.59921	4	7.04118e-09	4.75413e-07	0.863277	0.574224	1.15233	5.86398	9.83616	76.9688	64
cd8	11	timen	model_base	TMEM223	0.781552	2	8.94925e-09	5.96691e-07	-0.55902	-0.747546	-0.370494	-5.82205	9.60603	58.6924	88
cd8	11	timen	model_base	CYBC1	1.76004	4	9.10639e-09	5.99673e-07	-0.682862	-0.913273	-0.45245	-5.81899	9.58933	83.3581	73
cd8	11	timen	model_base	GBP1	0.930857	3	1.01164e-08	6.58062e-07	-0.64714	-0.866194	-0.428086	-5.80051	9.48841	62.11	78
cd8	11	timen	model_base	C2orf74	0.668187	2	1.06995e-08	6.87606e-07	-0.533485	-0.714375	-0.352595	-5.79064	9.43466	53.3432	92
cd8	11	timen	model_base	SARS	1.27553	4	1.24862e-08	7.92874e-07	-0.644004	-0.863401	-0.424607	-5.76338	9.28654	73.997	81
cd8	11	timen	model_base	RPS14	7.38389	5	1.26753e-08	7.95412e-07	0.238867	0.157453	0.320281	5.76072	9.27213	100	140
cd8	11	timen	model_base	GIMAP2	1.04436	3	1.30469e-08	8.09211e-07	-0.625791	-0.839272	-0.412311	-5.7556	9.24442	67.0134	82
cd8	11	timen	model_base	TRAFD1	0.758766	2	1.70461e-08	1.0451e-06	-0.560633	-0.753478	-0.367788	-5.70808	8.98808	57.5037	91
cd8	11	timen	model_base	DENND2D	1.92594	4	1.75059e-08	1.06109e-06	-0.756189	-1.01652	-0.495861	-5.70333	8.96257	83.2095	72
cd8	11	timen	model_base	IRF1	4.08661	5	1.78448e-08	1.06949e-06	0.716457	0.469659	0.963255	5.6999	8.94418	97.1768	74
cd8	11	timen	model_base	IFITM3	5.54464	5	1.89029e-08	1.12031e-06	-0.60556	-0.814535	-0.396585	-5.68961	8.88898	99.5542	87
cd8	11	timen	model_base	UBE2L6	3.10461	5	2.0186e-08	1.18321e-06	-0.696912	-0.93791	-0.455914	-5.67785	8.82604	94.6508	77
cd8	11	timen	model_base	DTX3L	1.0243	3	2.20777e-08	1.28003e-06	-0.643781	-0.867038	-0.420524	-5.66178	8.74021	65.0817	84
cd8	11	timen	model_base	PTPN6	2.19426	5	3.08462e-08	1.76918e-06	-0.741131	-1.00092	-0.481345	-5.60142	8.41985	86.3299	76
cd8	11	timen	model_base	THRAP3	2.18423	5	3.1672e-08	1.79722e-06	-0.67555	-0.912551	-0.438549	-5.59663	8.39456	87.9643	83
cd8	11	timen	model_base	CD83	0.689811	2	3.43986e-08	1.93139e-06	0.615447	0.398951	0.831942	5.58163	8.31549	49.6285	90
cd8	11	timen	model_base	RPL3	7.10102	5	3.76101e-08	2.08971e-06	0.271242	0.175549	0.366935	5.56538	8.23004	100	138
cd8	11	timen	model_base	RPL7A	7.05627	5	4.54038e-08	2.49674e-06	0.19787	0.127628	0.268112	5.53096	8.04979	100	167
cd8	11	timen	model_base	RRP7A	1.15272	3	4.64005e-08	2.52551e-06	-0.613032	-0.830811	-0.395254	-5.52698	8.02902	70.2823	93
cd8	11	timen	model_base	MRPL20	1.97166	4	5.50845e-08	2.96789e-06	-0.666119	-0.904115	-0.428124	-5.49544	7.86488	85.5869	89
cd8	11	timen	model_base	FKBP5	0.875641	2	6.57288e-08	3.50598e-06	-0.589938	-0.801974	-0.377901	-5.4628	7.69591	61.2184	99
cd8	11	acuity_maxn	model_base	MAPRE2	1.73861	4	1.10012e-06	0.00521191	-0.961561	-1.3455	-0.57762	-4.91736	5.1171	81.1293	1
cd8	11	acuity_maxn	model_base	TRGC1	1.55024	4	1.95422e-06	0.00521191	-0.937497	-1.32101	-0.553983	-4.79963	4.60456	78.7519	2
cd8	11	acuity_maxn	model_base	PARP1	1.57388	4	4.91575e-06	0.00722062	-0.880679	-1.25616	-0.505199	-4.60521	3.78351	79.3462	3
cd8	11	acuity_maxn	model_base	CTBS	1.09518	3	5.41479e-06	0.00722062	-0.802128	-1.14567	-0.458588	-4.58443	3.6976	70.2823	4
cd8	11	acuity_maxn	model_base	GABARAPL2	2.27086	5	9.87602e-06	0.0105357	-0.822587	-1.18526	-0.459915	-4.45334	3.16423	89.4502	6
cd8	11	acuity_maxn	model_base	FGR	2.30282	5	1.55183e-05	0.0127347	-0.913511	-1.3256	-0.501423	-4.35254	2.76397	86.9242	7
cd8	11	acuity_maxn	model_base	ZFAND6	1.05269	3	1.67123e-05	0.0127347	-0.737322	-1.07121	-0.40343	-4.33582	2.69839	68.4993	12
cd8	11	acuity_maxn	model_base	EIF3G	4.32792	5	2.54545e-05	0.0152733	-0.689	-1.00807	-0.369925	-4.2398	2.32653	97.9198	115
cd8	11	acuity_maxn	model_base	C1orf43	1.53045	4	2.57705e-05	0.0152733	-0.794457	-1.16262	-0.426298	-4.23696	2.31564	79.792	24
cd8	11	acuity_maxn	model_base	RBBP6	1.77527	4	3.08808e-05	0.0164198	-0.839851	-1.23293	-0.44677	-4.19507	2.15598	81.575	26
cd8	11	acuity_maxn	model_base	CCNL2	0.918928	3	3.38616e-05	0.0164198	-0.673158	-0.989841	-0.356474	-4.1736	2.07471	64.4874	704
cd8	11	acuity_maxn	model_base	LCMT1	0.895555	2	3.98177e-05	0.0176989	-0.664019	-0.979273	-0.348765	-4.13561	1.93189	64.1902	1134
cd8	11	acuity_maxn	model_base	UBR5	0.700837	2	4.47056e-05	0.018343	-0.606433	-0.896263	-0.316604	-4.10827	1.8299	57.6523	1904
cd8	11	acuity_maxn	model_base	CEP57	1.2945	4	5.37803e-05	0.0198122	-0.76742	-1.13816	-0.396684	-4.06432	1.66725	73.2541	1148
cd8	11	acuity_maxn	model_base	RPLP1	8.56671	5	5.57148e-05	0.0198122	0.225469	0.116319	0.334619	4.05587	1.63616	100	4350
cd8	11	acuity_maxn	model_base	LINC02084	0.919445	3	6.49537e-05	0.0215532	-0.663949	-0.988315	-0.339582	-4.019	1.50128	64.1902	2432
cd8	11	acuity_maxn	model_base	BCL9L	0.509503	1	6.86922e-05	0.0215532	-0.53894	-0.803123	-0.274757	-4.00548	1.45211	46.8053	3164
cd8	11	acuity_maxn	model_base	EP400	0.765611	2	8.47836e-05	0.0239413	-0.603725	-0.903497	-0.303953	-3.95427	1.26732	60.7727	3225
cd8	11	acuity_maxn	model_base	RAP1B	3.60508	5	8.52803e-05	0.0239413	-0.707646	-1.05915	-0.356146	-3.95284	1.2622	96.1367	2805
cd8	11	acuity_maxn	model_base	MRPL14	2.15688	5	9.33246e-05	0.0242835	-0.745657	-1.11812	-0.373193	-3.93073	1.18313	88.4101	2846
cd8	11	acuity_maxn	model_base	MED15	1.33366	4	9.56042e-05	0.0242835	-0.693798	-1.04088	-0.346714	-3.9248	1.16197	76.6716	3097
cd8	11	acuity_maxn	model_base	TRIP12	0.8447	2	0.000104356	0.0247453	-0.625274	-0.93981	-0.310738	-3.90318	1.08519	61.367	3484
cd8	11	acuity_maxn	model_base	CBFB	0.563477	1	0.000106701	0.0247453	-0.555271	-0.834987	-0.275554	-3.89768	1.06572	49.4799	3740
cd8	11	acuity_maxn	model_base	METTL9	1.84701	4	0.000111672	0.0248191	-0.723274	-1.08868	-0.357868	-3.88639	1.02582	85.1412	3301
cd8	11	acuity_maxn	model_base	TC2N	1.87606	4	0.000136345	0.0274953	-0.773091	-1.16874	-0.377443	-3.83655	0.851079	83.5067	3550
cd8	11	acuity_maxn	model_base	RBL2	2.14192	5	0.000149525	0.0274953	-0.736109	-1.11512	-0.357093	-3.81333	0.770375	88.5587	3835
cd8	11	acuity_maxn	model_base	CEP78	1.30374	4	0.000149781	0.0274953	-0.729888	-1.10574	-0.354033	-3.8129	0.768882	73.1055	3857
cd8	11	acuity_maxn	model_base	SF1	3.0992	5	0.000151393	0.0274953	-0.689057	-1.04414	-0.333976	-3.81019	0.759522	95.0966	3952
cd8	11	acuity_maxn	model_base	CD300A	3.13899	5	0.000160129	0.0274953	-0.702572	-1.06597	-0.339173	-3.79601	0.710488	95.0966	4025
cd8	11	acuity_maxn	model_base	AP1M1	1.33647	4	0.000160168	0.0274953	-0.709582	-1.07661	-0.342552	-3.79595	0.710278	73.6999	4004
cd8	11	acuity_maxn	model_base	CIAPIN1	0.775175	2	0.000163423	0.0274953	-0.584602	-0.887393	-0.281811	-3.79085	0.692698	60.1783	4266
cd8	11	acuity_maxn	model_base	NFATC2	1.34934	4	0.000168881	0.0274953	-0.702763	-1.06756	-0.337968	-3.78251	0.663995	74.74	4098
cd8	11	acuity_maxn	model_base	OSTF1	3.00161	5	0.000170106	0.0274953	-0.692983	-1.05288	-0.33309	-3.78067	0.657681	94.3536	4138
cd8	11	acuity_maxn	model_base	ADK	0.664196	1	0.000187805	0.0288021	-0.567181	-0.86372	-0.270643	-3.75544	0.571247	53.6404	4469
cd8	11	acuity_maxn	model_base	ZNF655	1.20704	3	0.00018899	0.0288021	-0.691511	-1.05321	-0.329815	-3.75383	0.565759	72.214	4296
cd8	11	acuity_maxn	model_base	DDX42	0.677488	2	0.000196673	0.0291403	-0.542285	-0.826702	-0.257869	-3.74363	0.530982	55.7207	4555
cd8	11	acuity_maxn	model_base	NT5DC1	0.853384	2	0.0002136	0.030793	-0.576007	-0.879831	-0.272183	-3.72241	0.458958	63.2987	4613
cd8	11	acuity_maxn	model_base	FYB1	3.19762	5	0.000222469	0.0312276	-0.748121	-1.14384	-0.352397	-3.71192	0.423483	94.0565	4485
cd8	11	acuity_maxn	model_base	TGFBR3	1.40352	4	0.00023771	0.0325115	-0.715867	-1.09629	-0.335447	-3.69478	0.365725	76.8202	4617
cd8	11	acuity_maxn	model_base	DNAJA1	2.01834	5	0.00024516	0.0326921	-0.742621	-1.13812	-0.347127	-3.68677	0.338838	86.4785	4638
cd8	11	acuity_maxn	model_base	PRPSAP2	0.867899	2	0.000266415	0.0330004	-0.608251	-0.934097	-0.282404	-3.66512	0.266426	61.5156	4900
cd8	11	acuity_maxn	model_base	NUB1	1.75021	4	0.000268565	0.0330004	-0.704682	-1.0824	-0.32696	-3.66302	0.259429	83.3581	4836
cd8	11	acuity_maxn	model_base	IL10RA	2.41146	5	0.000278473	0.0330004	-0.755707	-1.16183	-0.349585	-3.65355	0.227894	89.0045	4871
cd8	11	acuity_maxn	model_base	CXXC5	1.66388	4	0.000282235	0.0330004	-0.742864	-1.14247	-0.343259	-3.65004	0.216217	79.1976	4906
cd8	11	acuity_maxn	model_base	ACAA2	1.05352	3	0.000284475	0.0330004	-0.627126	-0.964665	-0.289588	-3.64797	0.209336	69.0936	4992
cd8	11	acuity_maxn	model_base	GPAA1	1.51965	4	0.000284593	0.0330004	-0.678103	-1.04309	-0.313117	-3.64786	0.208974	79.1976	4966
cd8	11	acuity_maxn	model_base	COPS8	1.12387	3	0.000308617	0.0342023	-0.632909	-0.97557	-0.290249	-3.62657	0.138477	71.471	5102
cd8	11	acuity_maxn	model_base	PNKD	1.83551	4	0.000310621	0.0342023	-0.680621	-1.04929	-0.311956	-3.62487	0.132848	84.3982	5092
cd8	11	acuity_maxn	model_base	ROCK1	1.92627	4	0.000314194	0.0342023	-0.722923	-1.11483	-0.331018	-3.62185	0.122903	84.2496	5099
cd8	11	acuity_maxn	model_base	IL12RB1	0.982518	3	0.000367275	0.0385865	-0.609686	-0.944021	-0.275351	-3.5805	-0.0127404	65.0817	5315
cd8	11	acuity_maxn	model_base	RNASEH1	0.985156	3	0.000370107	0.0385865	-0.594679	-0.920971	-0.268387	-3.57845	-0.0194104	68.0535	5304
cd8	11	acuity_maxn	model_base	PRKCB	1.8539	4	0.000376171	0.0385865	-0.710152	-1.10027	-0.320029	-3.57412	-0.033521	84.5468	5263
cd8	11	acuity_maxn	model_base	TAX1BP1	2.435	5	0.000388889	0.0391384	-0.683438	-1.05982	-0.307056	-3.56525	-0.0623854	91.3819	5217
cd8	11	acuity_maxn	model_base	GPS1	1.33002	4	0.000415687	0.0403933	-0.629943	-0.978608	-0.281277	-3.5474	-0.120208	76.0773	5134
cd8	11	acuity_maxn	model_base	SRSF4	1.53026	4	0.00042453	0.0403933	-0.646765	-1.00531	-0.288217	-3.54175	-0.138466	78.9004	5098
cd8	11	acuity_maxn	model_base	TRAM1	2.13039	5	0.000431404	0.0403933	-0.688797	-1.07111	-0.306481	-3.53743	-0.152396	87.9643	5060
cd8	11	acuity_maxn	model_base	ATP5PB	2.89774	5	0.000433352	0.0403933	-0.65711	-1.02196	-0.292257	-3.53622	-0.156302	93.4621	5067
cd8	11	acuity_maxn	model_base	C19orf25	1.1395	3	0.000439223	0.0403933	-0.609105	-0.94765	-0.27056	-3.5326	-0.167971	71.1738	5069
cd8	11	acuity_maxn	model_base	MFSD11	0.6552	1	0.000451271	0.0406129	-0.51249	-0.797925	-0.227055	-3.52531	-0.191432	54.9777	5078
cd8	11	acuity_maxn	model_base	TPM4	1.62752	4	0.000456838	0.0406129	-0.710328	-1.10632	-0.314334	-3.522	-0.202059	79.1976	4960
cd8	11	acuity_maxn	model_base	FLI1	1.73997	4	0.000484869	0.0419489	-0.683301	-1.06598	-0.300624	-3.50589	-0.25366	80.9807	4866
cd8	11	acuity_maxn	model_base	CENPK	0.606158	1	0.000503857	0.0419489	-0.48958	-0.764584	-0.214577	-3.49547	-0.286932	53.0461	4970
cd8	11	acuity_maxn	model_base	SETD3	0.746178	2	0.000508924	0.0419489	-0.534023	-0.834223	-0.233822	-3.49275	-0.295597	58.9896	4916
cd8	11	acuity_maxn	model_base	DHPS	1.38072	4	0.000511742	0.0419489	-0.620661	-0.969715	-0.271607	-3.49125	-0.300378	77.7117	4828
cd8	11	acuity_maxn	model_base	MIDN	1.2355	3	0.000513054	0.0419489	-0.669506	-1.04611	-0.292907	-3.49055	-0.302594	71.7682	4779
cd8	11	acuity_maxn	model_base	DYNLL1	2.03987	5	0.000519052	0.0419489	-0.766615	-1.19823	-0.335	-3.48739	-0.312658	84.101	4675
cd8	11	acuity_maxn	model_base	TOR1A	0.922207	3	0.000574137	0.0457081	-0.584257	-0.915821	-0.252693	-3.45984	-0.399939	63.7444	4690
cd8	11	acuity_maxn	model_base	TMEM179B	1.94708	4	0.000594479	0.0466317	-0.655887	-1.02913	-0.282643	-3.45029	-0.430049	85.8841	4572
cd8	11	acuity_maxn	model_base	NMI	1.32734	4	0.000607567	0.0469675	-0.649376	-1.01956	-0.279195	-3.4443	-0.448876	73.1055	4546
cd8	11	acuity_maxn	model_base	ACTR3	2.76357	5	0.000634109	0.0483191	-0.743128	-1.16821	-0.318049	-3.43252	-0.485831	90.6389	4376
cd8	11	acuity_maxn	model_base	FXYD7	1.088	3	0.000660283	0.0496049	-0.669518	-1.05374	-0.285294	-3.42135	-0.520775	65.5275	4401
cd8	11	acuity_maxn	model_base	JUNB	4.63778	5	0.000673787	0.0499164	-0.739589	-1.16472	-0.314456	-3.41574	-0.538262	97.7712	4280
cd8	11	acuity_maxn	model_base	TXNDC12	1.58358	4	0.000684352	0.0500046	-0.620538	-0.977689	-0.263388	-3.41143	-0.551697	80.9807	4415
cd8	11	acuity_maxn	model_base	GSN	2.17765	5	0.000757603	0.0546089	-0.71734	-1.13366	-0.301021	-3.38313	-0.639454	84.844	4130
cd8	11	acuity_maxn	model_base	CD52	4.3909	5	0.000774557	0.0550865	-0.672611	-1.06369	-0.281537	-3.37694	-0.658542	97.474	4179
cd8	11	acuity_maxn	model_base	AC116366.3	1.57449	4	0.000787756	0.0552881	-0.654577	-1.0357	-0.273455	-3.37221	-0.673113	79.1976	4184
cd8	11	acuity_maxn	model_base	RHBDD2	1.23726	3	0.000802225	0.0553707	-0.612428	-0.96955	-0.255306	-3.36711	-0.688804	73.8484	4226
cd8	11	acuity_maxn	model_base	NBR1	0.81387	2	0.000821246	0.0553707	-0.526699	-0.834432	-0.218967	-3.36054	-0.709003	61.367	4340
cd8	11	acuity_maxn	model_base	PYCARD	2.09348	5	0.000831565	0.0553707	-0.70252	-1.11341	-0.291633	-3.35703	-0.719764	84.6954	4001
cd8	11	acuity_maxn	model_base	ACOT9	0.535011	1	0.000832547	0.0553707	-0.442709	-0.701665	-0.183754	-3.3567	-0.720781	49.7771	4480
cd8	11	acuity_maxn	model_base	SBNO1	1.13766	3	0.000840838	0.0553707	-0.599814	-0.950958	-0.248671	-3.35391	-0.72932	70.7281	4191
cd8	11	acuity_maxn	model_base	HLA-E	5.77193	5	0.000852614	0.0554615	-0.353697	-0.561	-0.146394	-3.35	-0.741302	99.7028	4616
cd8	11	acuity_maxn	model_base	CCR7	0.776545	2	0.000917717	0.0578517	-0.551971	-0.877503	-0.22644	-3.32922	-0.80467	55.7207	4174
cd8	11	acuity_maxn	model_base	PSMD10	0.691196	2	0.000920831	0.0578517	-0.4993	-0.793852	-0.204747	-3.32826	-0.807586	56.4636	4269
cd8	11	acuity_maxn	model_base	SPTLC1	0.710702	2	0.000921897	0.0578517	-0.492792	-0.783533	-0.20205	-3.32794	-0.808581	58.6924	4278
cd8	11	acuity_maxn	model_base	ATP5MD	3.27569	5	0.00098302	0.0591499	-0.58293	-0.928745	-0.237114	-3.30972	-0.863822	95.6909	4006
cd8	11	acuity_maxn	model_base	DDX5	4.90442	5	0.000985439	0.0591499	-0.381497	-0.607864	-0.155131	-3.30902	-0.865936	99.8514	4452
cd8	11	acuity_maxn	model_base	ADH5	1.79352	4	0.000985652	0.0591499	-0.628247	-1.00103	-0.255462	-3.30896	-0.866122	83.0609	3899
cd8	11	acuity_maxn	model_base	FRMD8	0.619098	1	0.000993076	0.0591499	-0.463423	-0.738583	-0.188262	-3.30682	-0.872576	52.4517	4267
cd8	11	acuity_maxn	model_base	SET	2.90942	5	0.00099803	0.0591499	-0.578194	-0.921648	-0.23474	-3.3054	-0.876855	95.2452	3997
cd8	11	acuity_maxn	model_base	MYSM1	0.5368	1	0.00103156	0.0599792	-0.460008	-0.734039	-0.185977	-3.29598	-0.905273	48.1426	4239
cd8	11	acuity_maxn	model_base	CHCHD1	0.778683	2	0.00104941	0.0599792	-0.497918	-0.794973	-0.200862	-3.29108	-0.920015	58.6924	4131
cd8	11	acuity_maxn	model_base	TCF12	0.807538	2	0.00105722	0.0599792	-0.539644	-0.861801	-0.217487	-3.28896	-0.92639	60.3269	4021
cd8	11	acuity_maxn	model_base	GRK6	1.10804	3	0.00106128	0.0599792	-0.578193	-0.923478	-0.232908	-3.28787	-0.929682	70.5795	3921
cd8	11	acuity_maxn	model_base	ADI1	0.983856	3	0.00106825	0.0599792	-0.561208	-0.89654	-0.225875	-3.28599	-0.935308	66.1218	3950
cd8	11	acuity_maxn	model_base	AUTS2	0.505289	1	0.00108615	0.0603492	-0.442889	-0.707908	-0.17787	-3.28123	-0.949591	45.4681	4230
cd8	11	acuity_maxn	model_base	YJU2	0.646741	1	0.00110457	0.0604221	-0.48178	-0.770495	-0.193065	-3.27641	-0.96404	54.5319	4106
cd8	11	acuity_maxn	model_base	HSBP1	1.00155	3	0.00111012	0.0604221	-0.571114	-0.913514	-0.228714	-3.27498	-0.968343	65.6761	3884
cd8	11	acuity_maxn	model_base	RUVBL1	0.628184	1	0.00118004	0.0622219	-0.455822	-0.730574	-0.181069	-3.25741	-1.02079	53.6404	4103
cd8	11	acuity_maxn	model_base	ZFAND1	1.05954	3	0.00119051	0.0622219	-0.567573	-0.909953	-0.225193	-3.25486	-1.02838	68.0535	3777
cd8	11	timen:acuity_maxn	model_base	RPLP1	8.56671	5	6.42021e-05	0.30037	0.542329	0.277564	0.807095	4.0218	0.715343	100	4553
cd8	11	timen:acuity_maxn	model_base	UPP1	1.33548	4	0.000112625	0.30037	1.75216	0.866467	2.63785	3.88428	0.316859	76.2259	4229
cd8	11	timen:acuity_maxn	model_base	TIPARP	0.873502	2	0.000309325	0.323534	-1.44952	-2.23443	-0.66461	-3.62597	-0.396067	64.7845	4198
cd8	11	timen:acuity_maxn	model_base	HOTAIRM1	1.71725	4	0.000312888	0.323534	-1.6773	-2.5863	-0.768291	-3.62295	-0.40412	83.9525	4017
cd8	11	timen:acuity_maxn	model_base	COX7C	4.87654	5	0.000409157	0.323534	1.05184	0.470355	1.63333	3.55165	-0.592534	99.1085	4119
cd8	11	timen:acuity_maxn	model_base	TGS1	0.896294	2	0.000417892	0.323534	1.39682	0.623387	2.17025	3.54599	-0.607353	63.893	3686
cd8	11	timen:acuity_maxn	model_base	ZHX1	0.613748	1	0.000424586	0.323534	1.26718	0.564684	1.96967	3.54172	-0.618501	51.5602	3827
cd8	11	timen:acuity_maxn	model_base	POLR2E	2.15647	5	0.000490111	0.326781	1.64936	0.724878	2.57383	3.50298	-0.719104	87.8158	3050
cd8	11	timen:acuity_maxn	model_base	NR3C1	2.29491	5	0.000708179	0.398097	1.62536	0.68727	2.56344	3.40193	-0.976535	87.9643	2396
cd8	11	timen:acuity_maxn	model_base	PMVK	0.868972	2	0.000855553	0.398097	1.30984	0.541916	2.07777	3.34903	-1.10842	64.7845	2603
cd8	11	timen:acuity_maxn	model_base	TSC22D3	5.25781	5	0.000868624	0.398097	-1.50385	-2.38664	-0.621056	-3.34475	-1.11898	99.1085	2269
cd8	11	timen:acuity_maxn	model_base	CD79B	0.772836	2	0.000895607	0.398097	1.30691	0.537737	2.07607	3.33612	-1.1403	59.8811	2544
cd8	11	timen:acuity_maxn	model_base	CRYBG1	1.08971	3	0.0010296	0.399705	-1.46157	-2.3321	-0.591045	-3.29652	-1.23735	69.8366	2053
cd8	11	timen:acuity_maxn	model_base	GRWD1	0.605423	1	0.00104909	0.399705	-1.0974	-1.75209	-0.442713	-3.29117	-1.2504	52.7489	2727
cd8	11	timen:acuity_maxn	model_base	FABP5	1.09717	3	0.00118873	0.401799	1.4152	0.561615	2.26879	3.25529	-1.33724	70.4309	1907
cd8	11	timen:acuity_maxn	model_base	BAX	2.66087	5	0.00120525	0.401799	1.50133	0.594685	2.40797	3.25131	-1.34682	92.422	1715
cd8	11	timen:acuity_maxn	model_base	ATP5PO	0.734636	2	0.00148237	0.440607	1.22741	0.472197	1.98263	3.19109	-1.49036	57.5037	2015
cd8	11	timen:acuity_maxn	model_base	RAP1GAP2	0.747414	2	0.00148686	0.440607	1.18272	0.454801	1.91064	3.1902	-1.49246	58.6924	2118
cd8	11	timen:acuity_maxn	model_base	CTDSP1	1.42251	4	0.00167294	0.469656	1.42928	0.539925	2.31863	3.15545	-1.57408	77.266	1377
cd8	11	timen:acuity_maxn	model_base	CYB5R3	1.41576	4	0.0023438	0.62509	1.37612	0.491481	2.26075	3.05429	-1.80681	77.5632	1042
cd8	11	timen:acuity_maxn	model_base	MYC	0.643093	1	0.00260197	0.641319	1.13857	0.398912	1.87823	3.02237	-1.87872	52.1545	1541
cd8	11	timen:acuity_maxn	model_base	TMEM156	0.658591	1	0.00269054	0.641319	1.11141	0.386932	1.8359	3.01209	-1.90173	53.0461	1577
cd8	11	timen:acuity_maxn	model_base	SRP54	1.06863	3	0.00300847	0.641319	1.26021	0.429209	2.09121	2.97756	-1.97843	68.7964	1035
cd8	11	timen:acuity_maxn	model_base	MT-CO2	7.72036	5	0.00328893	0.641319	0.857019	0.286565	1.42747	2.94977	-2.03954	100	2147
cd8	11	timen:acuity_maxn	model_base	MT-CO1	7.18762	5	0.00350855	0.641319	1.31584	0.433918	2.19777	2.92949	-2.08381	99.5542	712
cd8	11	timen:acuity_maxn	model_base	MEMO1	0.662998	1	0.00360223	0.641319	1.0111	0.331497	1.6907	2.92118	-2.10185	56.6122	1556
cd8	11	timen:acuity_maxn	model_base	PTK2B	1.10073	3	0.00362647	0.641319	-1.26988	-2.12404	-0.415723	-2.91907	-2.10644	69.9851	775
cd8	11	timen:acuity_maxn	model_base	PPP1R7	1.76445	4	0.00366145	0.641319	1.29757	0.423879	2.17125	2.91603	-2.113	84.9926	714
cd8	11	timen:acuity_maxn	model_base	EIF4A1	1.94825	4	0.00383214	0.641319	1.41711	0.458186	2.37603	2.90161	-2.14416	85.8841	434
cd8	11	timen:acuity_maxn	model_base	FEZ2	0.871288	2	0.00395228	0.641319	1.10918	0.356081	1.86228	2.8918	-2.16525	64.3388	1168
cd8	11	timen:acuity_maxn	model_base	FH	0.500068	1	0.00399513	0.641319	0.878867	0.281434	1.4763	2.88837	-2.17262	48.8856	1889
cd8	11	timen:acuity_maxn	model_base	PRPSAP2	0.867899	2	0.00431698	0.641319	-1.15278	-1.94319	-0.362373	-2.86361	-2.22551	61.5156	916
cd8	11	timen:acuity_maxn	model_base	ZNF22	1.68164	4	0.00443902	0.641319	1.3458	0.420153	2.27144	2.85466	-2.24452	82.0208	445
cd8	11	timen:acuity_maxn	model_base	RXYLT1	0.513047	1	0.00470182	0.641319	0.951117	0.292659	1.60958	2.83612	-2.28371	46.8053	1495
cd8	11	timen:acuity_maxn	model_base	RTCB	1.10799	3	0.00478228	0.641319	1.18873	0.364177	2.01328	2.83063	-2.29527	70.7281	723
cd8	11	timen:acuity_maxn	model_base	TIMM17A	1.11705	3	0.00479549	0.641319	1.20527	0.368981	2.04156	2.82974	-2.29715	71.9168	685
cd8	11	timen:acuity_maxn	model_base	SEC24C	0.757358	2	0.00491093	0.641319	1.02631	0.312247	1.74037	2.82203	-2.31334	59.8811	1206
cd8	11	timen:acuity_maxn	model_base	GTF2H1	0.553446	1	0.00498096	0.641319	0.934708	0.283318	1.5861	2.81743	-2.32297	49.7771	1497
cd8	11	timen:acuity_maxn	model_base	PCID2	0.63209	1	0.00515514	0.641319	-0.990522	-1.68356	-0.297483	-2.80625	-2.34635	53.789	1271
cd8	11	timen:acuity_maxn	model_base	KIR3DL2	0.656733	1	0.00540735	0.641319	-1.23844	-2.10978	-0.367094	-2.79064	-2.37882	43.685	499
cd8	11	timen:acuity_maxn	model_base	MZT2A	1.87846	4	0.00563448	0.641319	1.37187	0.401953	2.34178	2.77714	-2.40676	83.9525	226
cd8	11	timen:acuity_maxn	model_base	PTPN6	2.19426	5	0.00567812	0.641319	1.44051	0.421134	2.45989	2.7746	-2.412	86.3299	120
cd8	11	timen:acuity_maxn	model_base	TBC1D5	0.942442	3	0.00598499	0.641319	1.15309	0.33197	1.97422	2.75724	-2.4477	65.5275	619
cd8	11	timen:acuity_maxn	model_base	MAZ	1.10393	3	0.00614847	0.641319	1.17908	0.336725	2.02144	2.74832	-2.46597	70.2823	533
cd8	11	timen:acuity_maxn	model_base	WDR54	0.759304	2	0.00616546	0.641319	1.00352	0.286349	1.72069	2.7474	-2.46784	60.1783	1058
cd8	11	timen:acuity_maxn	model_base	PIGBOS1	0.792889	2	0.00626383	0.641319	-1.02182	-1.75347	-0.290172	-2.74215	-2.47856	61.367	972
cd8	11	timen:acuity_maxn	model_base	EMB	2.19068	5	0.006303	0.641319	-1.34516	-2.30905	-0.381264	-2.74008	-2.48279	88.4101	199
cd8	11	timen:acuity_maxn	model_base	PREB	0.75336	2	0.00639061	0.641319	1.00571	0.283842	1.72757	2.73549	-2.49214	59.1382	1017
cd8	11	timen:acuity_maxn	model_base	PNKD	1.83551	4	0.00641708	0.641319	-1.24529	-2.13956	-0.35101	-2.73411	-2.49493	84.3982	381
cd8	11	timen:acuity_maxn	model_base	BATF	0.63922	1	0.00652155	0.641319	1.00146	0.280864	1.72205	2.72873	-2.50587	52.0059	1014
cd8	11	timen:acuity_maxn	model_base	NMRK1	0.902976	3	0.00664101	0.641319	-1.11101	-1.91221	-0.309809	-2.72267	-2.51815	64.4874	645
cd8	11	timen:acuity_maxn	model_base	COMTD1	0.97843	3	0.00688746	0.641319	1.10377	0.304209	1.90333	2.71048	-2.5428	67.3105	635
cd8	11	timen:acuity_maxn	model_base	AKR7A2	1.36089	4	0.00689397	0.641319	-1.21589	-2.09677	-0.335007	-2.71016	-2.54344	76.3744	393
cd8	11	timen:acuity_maxn	model_base	LAIR2	0.572961	1	0.00713012	0.641319	-1.19986	-2.07278	-0.326948	-2.69885	-2.5662	37.7415	402
cd8	11	timen:acuity_maxn	model_base	COX6B1	3.99054	5	0.00713196	0.641319	0.987801	0.269141	1.70646	2.69876	-2.56637	97.7712	960
cd8	11	timen:acuity_maxn	model_base	DCUN1D5	0.747885	2	0.00713454	0.641319	0.975307	0.265705	1.68491	2.69864	-2.56662	59.1382	1023
cd8	11	timen:acuity_maxn	model_base	HPS4	0.604721	1	0.00726424	0.641319	-0.957294	-1.65536	-0.259228	-2.69258	-2.57879	52.8975	1074
cd8	11	timen:acuity_maxn	model_base	STT3B	1.01078	3	0.00745641	0.641319	-1.11578	-1.93208	-0.299472	-2.68376	-2.59642	68.945	549
cd8	11	timen:acuity_maxn	model_base	LUC7L2	1.38734	4	0.00746878	0.641319	-1.23043	-2.13081	-0.330057	-2.6832	-2.59754	77.1174	308
cd8	11	timen:acuity_maxn	model_base	INPP5D	1.76828	4	0.00750518	0.641319	1.25372	0.335741	2.17169	2.68156	-2.60082	84.101	254
cd8	11	timen:acuity_maxn	model_base	C1orf43	1.53045	4	0.00753946	0.641319	-1.21897	-2.11202	-0.325923	-2.68002	-2.60389	79.792	323
cd8	11	timen:acuity_maxn	model_base	RABEP2	0.549233	1	0.00761529	0.641319	-0.893699	-1.54927	-0.238125	-2.67663	-2.61065	50.0743	1261
cd8	11	timen:acuity_maxn	model_base	RNASEK	0.860244	2	0.00761644	0.641319	-1.02869	-1.78331	-0.274079	-2.67658	-2.61075	63.893	761
cd8	11	timen:acuity_maxn	model_base	PAK2	2.12553	5	0.00769487	0.641319	1.28299	0.34061	2.22537	2.67311	-2.61766	87.5186	190
cd8	11	timen:acuity_maxn	model_base	AREG	4.91524	5	0.0083117	0.676795	-1.79318	-3.12337	-0.462996	-2.64686	-2.66963	97.3254	1
cd8	11	timen:acuity_maxn	model_base	PGLS	2.36089	5	0.0083743	0.676795	1.29027	0.332217	2.24833	2.6443	-2.67468	88.2615	131
cd8	11	timen:acuity_maxn	model_base	NKAP	1.09502	3	0.00864516	0.679957	1.09749	0.279205	1.91577	2.63339	-2.6961	71.471	492
cd8	11	timen:acuity_maxn	model_base	HLA-E	5.77193	5	0.00878161	0.679957	-0.67306	-1.17592	-0.170202	-2.62801	-2.70664	99.7028	2032
cd8	11	timen:acuity_maxn	model_base	DDX5	4.90442	5	0.00882355	0.679957	-0.734495	-1.28359	-0.185396	-2.62638	-2.70984	99.8514	1763
cd8	11	timen:acuity_maxn	model_base	TMEM87A	1.25006	3	0.00892332	0.679957	1.11178	0.279401	1.94416	2.62251	-2.7174	75.7801	444
cd8	11	timen:acuity_maxn	model_base	PHYKPL	1.23726	3	0.00906837	0.681277	1.13893	0.284413	1.99344	2.61695	-2.72824	73.5513	380
cd8	11	timen:acuity_maxn	model_base	RFC2	0.576409	1	0.00949395	0.696492	-0.878239	-1.54118	-0.215298	-2.6011	-2.75904	51.4116	1144
cd8	11	timen:acuity_maxn	model_base	UBR5	0.700837	2	0.00953204	0.696492	-0.930868	-1.63391	-0.227824	-2.59971	-2.76173	57.6523	907
cd8	11	timen:acuity_maxn	model_base	MMGT1	0.643234	1	0.00979753	0.703968	-0.952246	-1.67408	-0.230409	-2.59017	-2.78017	53.6404	811
cd8	11	timen:acuity_maxn	model_base	CLEC2D	0.832704	2	0.00989832	0.703968	1.05853	0.255022	1.86205	2.58661	-2.78703	58.841	496
cd8	11	timen:acuity_maxn	model_base	PTPN18	1.16537	3	0.0105186	0.720022	-1.14104	-2.01435	-0.267734	-2.56539	-2.82776	71.471	279
cd8	11	timen:acuity_maxn	model_base	SLIRP	1.39552	4	0.010544	0.720022	1.16016	0.271927	2.0484	2.56454	-2.82938	76.0773	240
cd8	11	timen:acuity_maxn	model_base	BZW2	1.05717	3	0.0106138	0.720022	1.08041	0.252487	1.90833	2.56223	-2.83379	69.5394	414
cd8	11	timen:acuity_maxn	model_base	ZNF281	0.681375	2	0.0107566	0.720022	-0.941969	-1.66513	-0.218811	-2.55754	-2.84274	56.1664	773
cd8	11	timen:acuity_maxn	model_base	NDUFA11	1.72463	4	0.010799	0.720022	1.27264	0.295095	2.25019	2.55616	-2.84537	82.6152	62
cd8	11	timen:acuity_maxn	model_base	DECR1	1.41018	4	0.0110807	0.722018	1.13462	0.259991	2.00926	2.5471	-2.8626	76.9688	264
cd8	11	timen:acuity_maxn	model_base	RINL	0.587297	1	0.0110996	0.722018	0.867115	0.198536	1.53569	2.54649	-2.86374	51.7088	1045
cd8	11	timen:acuity_maxn	model_base	BROX	0.814154	2	0.0114201	0.722226	0.997222	0.22528	1.76916	2.53645	-2.88277	63.1501	572
cd8	11	timen:acuity_maxn	model_base	LHPP	0.532959	1	0.0115033	0.722226	-0.842663	-1.49562	-0.189703	-2.53388	-2.88762	49.7771	1131
cd8	11	timen:acuity_maxn	model_base	EPB41L4A-AS1	1.89446	4	0.011509	0.722226	1.22185	0.275001	2.1687	2.53371	-2.88795	84.844	100
cd8	11	timen:acuity_maxn	model_base	RACK1	6.16571	5	0.0118011	0.722592	0.521898	0.116041	0.927756	2.52482	-2.90469	99.8514	2501
cd8	11	timen:acuity_maxn	model_base	MAF1	2.13846	5	0.0119052	0.722592	1.20868	0.26758	2.14978	2.52171	-2.91056	87.2214	105
cd8	11	timen:acuity_maxn	model_base	CRTC2	0.829904	2	0.0119213	0.722592	-0.989591	-1.76025	-0.218931	-2.52123	-2.91146	62.4071	561
cd8	11	timen:acuity_maxn	model_base	OS9	1.51957	4	0.01235	0.729295	1.17257	0.254836	2.09031	2.50865	-2.93503	78.1575	139
cd8	11	timen:acuity_maxn	model_base	SMARCA5	1.36042	4	0.0126727	0.729295	-1.12547	-2.00959	-0.241353	-2.49944	-2.95222	76.3744	213
cd8	11	timen:acuity_maxn	model_base	ZMIZ1	0.540979	1	0.0127451	0.729295	0.849604	0.18165	1.51756	2.4974	-2.95602	49.3314	1008
cd8	11	timen:acuity_maxn	model_base	CLASP1	1.08892	3	0.0127593	0.729295	1.0977	0.234556	1.96084	2.49701	-2.95676	67.9049	268
cd8	11	timen:acuity_maxn	model_base	KDM5A	1.61248	4	0.0128498	0.729295	-1.2	-2.14455	-0.255459	-2.49448	-2.96147	80.5349	85
cd8	11	timen:acuity_maxn	model_base	ODF3B	0.841615	2	0.0130229	0.729295	1.08565	0.22947	1.94184	2.48968	-2.97038	56.1664	283
cd8	11	timen:acuity_maxn	model_base	PTGER4	0.810669	2	0.0130911	0.729295	-1.03031	-1.84347	-0.217161	-2.48781	-2.97386	58.9896	411
cd8	11	timen:acuity_maxn	model_base	NDUFS3	1.46975	4	0.0133406	0.729295	1.11866	0.233367	2.00396	2.48102	-2.98643	78.9004	196
cd8	11	timen:acuity_maxn	model_base	RGS10	1.84442	4	0.0135074	0.729295	-1.22318	-2.19294	-0.253423	-2.47654	-2.9947	84.101	41
cd8	11	timen:acuity_maxn	model_base	CAMLG	1.76235	4	0.0135983	0.729295	1.15062	0.237498	2.06374	2.47413	-2.99916	83.9525	132
cd8	11	timen:acuity_maxn	model_base	MT-ATP8	3.39772	5	0.0137274	0.729295	1.57041	0.322426	2.81839	2.47072	-3.00544	93.7593	2
cd8	11	timen:acuity_maxn	model_base	DDX56	0.689391	2	0.0138028	0.729295	0.877208	0.179545	1.57487	2.46874	-3.00908	56.9094	818
cd8	7	(Intercept)	model_base	RPL41	10.6395	5	0	0	10.6825	10.6067	10.7583	276.771	1583.62	100	1
cd8	7	(Intercept)	model_base	RPL30	9.97592	5	0	0	10.1263	10.0471	10.2055	251.109	1525.14	100	4
cd8	7	(Intercept)	model_base	RPS15	9.20889	5	0	0	9.32773	9.25473	9.40073	250.868	1524.55	100	10
cd8	7	(Intercept)	model_base	RPS12	10.4404	5	0	0	10.7422	10.6521	10.8324	233.943	1481.78	100	2
cd8	7	(Intercept)	model_base	RPL10	10.2818	5	0	0	10.546	10.457	10.6351	232.577	1478.17	100	3
cd8	7	(Intercept)	model_base	RPL32	9.9191	5	0	0	10.2172	10.1286	10.3058	226.396	1461.5	100	5
cd8	7	(Intercept)	model_base	RPL19	9.46455	5	0	0	9.70259	9.6183	9.78687	226.017	1460.46	100	11
cd8	7	(Intercept)	model_base	RPL28	10.0074	5	0	0	9.89184	9.80559	9.9781	225.173	1458.14	100	8
cd8	7	(Intercept)	model_base	FAU	8.80526	5	0	0	8.87622	8.79836	8.95407	223.848	1454.48	100	23
cd8	7	(Intercept)	model_base	RPL11	9.48229	5	0	0	9.75766	9.67066	9.84466	220.208	1444.27	100	12
cd8	7	(Intercept)	model_base	RPS15A	9.6379	5	0	0	9.96865	9.87868	10.0586	217.547	1436.69	100	9
cd8	7	(Intercept)	model_base	RPLP1	10.1268	5	0	0	10.365	10.2694	10.4605	212.954	1423.35	100	6
cd8	7	(Intercept)	model_base	RPL14	8.86106	5	0	0	8.93319	8.84721	9.01917	203.995	1396.36	100	32
cd8	7	(Intercept)	model_base	RPS23	9.48121	5	0	0	9.80982	9.71462	9.90501	202.323	1391.17	100	15
cd8	7	(Intercept)	model_base	RPS3	9.40596	5	0	0	9.74175	9.64661	9.8369	201.032	1387.13	100	16
cd8	7	(Intercept)	model_base	RPL18A	9.24364	5	0	0	9.58146	9.48761	9.67531	200.445	1385.29	100	18
cd8	7	(Intercept)	model_base	RPS25	8.85615	5	0	0	9.04742	8.9573	9.13754	197.102	1374.66	100	33
cd8	7	(Intercept)	model_base	RPL29	8.88211	5	0	0	9.20111	9.10822	9.294	194.484	1366.19	100	28
cd8	7	(Intercept)	model_base	RPS27A	9.43012	5	0	0	9.88218	9.78121	9.98314	192.161	1358.57	100	17
cd8	7	(Intercept)	model_base	B2M	10.635	5	0	0	10.3626	10.2558	10.4694	190.51	1353.09	100	13
cd8	7	(Intercept)	model_base	RPL35A	8.76785	5	0	0	9.00756	8.91462	9.1005	190.278	1352.32	100	34
cd8	7	(Intercept)	model_base	TMSB10	9.38856	5	0	0	9.27931	9.18341	9.3752	189.992	1351.36	100	29
cd8	7	(Intercept)	model_base	RPL12	9.04081	5	0	0	9.23464	9.13914	9.33015	189.846	1350.87	100	31
cd8	7	(Intercept)	model_base	RPS13	9.17578	5	0	0	9.52394	9.42494	9.62294	188.878	1347.63	100	24
cd8	7	(Intercept)	model_base	RPS19	9.4087	5	0	0	9.71074	9.6097	9.81179	188.686	1346.98	100	20
cd8	7	(Intercept)	model_base	RPL7A	8.77234	5	0	0	8.98582	8.89068	9.08095	185.445	1335.96	100	37
cd8	7	(Intercept)	model_base	RPS7	8.62139	5	0	0	8.90758	8.81327	9.00189	185.437	1335.93	100	39
cd8	7	(Intercept)	model_base	RPS24	8.791	5	0	0	8.94499	8.84984	9.04015	184.566	1332.93	100	38
cd8	7	(Intercept)	model_base	PTMA	8.3434	5	0	0	8.222	8.13443	8.30957	184.335	1332.13	100	44
cd8	7	(Intercept)	model_base	RPL6	8.36765	5	0	0	8.60607	8.51431	8.69782	184.148	1331.48	100	42
cd8	7	(Intercept)	model_base	EEF1A1	10.5735	5	0	0	10.9245	10.8076	11.0413	183.561	1329.45	100	7
cd8	7	(Intercept)	model_base	RPL13	9.88564	5	0	0	10.3019	10.1911	10.4127	182.572	1326.01	100	14
cd8	7	(Intercept)	model_base	RPL18	8.75312	5	0	0	9.07931	8.98152	9.17711	182.282	1324.99	100	36
cd8	7	(Intercept)	model_base	RPS28	9.67662	5	0	0	9.93338	9.8257	10.0411	181.114	1320.89	100	19
cd8	7	(Intercept)	model_base	RPS4X	9.09369	5	0	0	9.75816	9.65109	9.86524	178.926	1313.13	100	25
cd8	7	(Intercept)	model_base	RPS18	9.60066	5	0	0	9.93401	9.82471	10.0433	178.447	1311.41	100	22
cd8	7	(Intercept)	model_base	RPL36	8.85262	5	0	0	8.89668	8.79845	8.99492	177.812	1309.14	100	40
cd8	7	(Intercept)	model_base	RPL34	9.5442	5	0	0	10.0389	9.92653	10.1513	175.385	1300.35	100	21
cd8	7	(Intercept)	model_base	RPL39	9.70503	5	0	0	10.036	9.91893	10.1531	168.314	1273.97	100	26
cd8	7	(Intercept)	model_base	RPS8	9.36252	5	0	0	9.8046	9.6901	9.9191	168.123	1273.24	100	30
cd8	7	(Intercept)	model_base	RPL8	8.57934	5	0	0	8.85642	8.75115	8.96169	165.172	1261.87	100	43
cd8	7	(Intercept)	model_base	RPS27	9.99722	5	0	0	10.1691	10.0473	10.2908	163.93	1257.01	100	27
cd8	7	(Intercept)	model_base	RPL35	7.88822	5	0	0	8.04408	7.94498	8.14318	159.369	1238.86	100	57
cd8	7	(Intercept)	model_base	RPS14	9.22984	5	0	0	9.76333	9.64291	9.88375	159.184	1238.11	100	35
cd8	7	(Intercept)	model_base	NACA	7.87878	5	0	0	8.13329	8.0324	8.23418	158.278	1234.43	100	55
cd8	7	(Intercept)	model_base	RPL5	8.25988	5	0	0	8.63808	8.53046	8.74569	157.592	1231.63	100	46
cd8	7	(Intercept)	model_base	RPL9	8.30093	5	0	0	8.63977	8.52932	8.75021	153.583	1215.02	100	49
cd8	7	(Intercept)	model_base	RPL15	7.88745	5	0	0	8.11983	8.01585	8.22382	153.314	1213.89	100	59
cd8	7	(Intercept)	model_base	RPLP2	8.28472	5	0	0	8.72451	8.60928	8.83974	148.651	1193.96	100	51
cd8	7	(Intercept)	model_base	RPS3A	9.12179	5	0	0	9.65982	9.53194	9.78771	148.304	1192.45	100	41
cd8	7	(Intercept)	model_base	RPS6	8.66066	5	0	0	9.15766	9.0361	9.27922	147.913	1190.74	100	45
cd8	7	(Intercept)	model_base	RPS9	8.12515	5	0	0	8.35776	8.24643	8.46909	147.39	1188.46	100	58
cd8	7	(Intercept)	model_base	RPLP0	8.50613	5	0	0	8.80419	8.68472	8.92366	144.686	1176.49	100	52
cd8	7	(Intercept)	model_base	RACK1	7.92082	5	0	0	8.12965	8.01844	8.24086	143.528	1171.3	100	61
cd8	7	(Intercept)	model_base	RPL37	8.79133	5	0	0	9.08203	8.95667	9.20739	142.244	1165.49	100	48
cd8	7	(Intercept)	model_base	FTL	7.8615	5	0	0	7.67686	7.56984	7.78389	140.833	1159.05	100	67
cd8	7	(Intercept)	model_base	RPS21	8.82039	5	0	0	9.05719	8.93014	9.18424	139.967	1155.06	100	50
cd8	7	(Intercept)	model_base	RPS5	8.36957	5	0	0	8.86932	8.74446	8.99418	139.464	1152.73	100	53
cd8	7	(Intercept)	model_base	TPT1	8.85627	5	0	0	9.26757	9.13598	9.39915	138.282	1147.23	100	47
cd8	7	(Intercept)	model_base	UBA52	7.37576	5	0	0	7.62078	7.51238	7.72919	138.02	1146.01	100	68
cd8	7	(Intercept)	model_base	RPL22	7.83156	5	0	0	8.18325	8.06644	8.30006	137.544	1143.77	100	62
cd8	7	(Intercept)	model_base	RPL23A	7.7875	5	0	0	7.96753	7.85057	8.0845	133.741	1125.64	100	66
cd8	7	(Intercept)	model_base	RPL3	8.66265	5	0	0	9.08695	8.94755	9.22636	127.978	1097.16	100	56
cd8	7	(Intercept)	model_base	RPSA	8.02281	5	0	0	8.25548	8.12789	8.38306	127.043	1092.42	100	64
cd8	7	(Intercept)	model_base	RPL10A	7.66212	5	0	0	7.97979	7.85394	8.10564	124.49	1079.3	100	69
cd8	7	(Intercept)	model_base	TMSB4X	9.36978	5	0	0	9.0634	8.91906	9.20773	123.289	1073.04	100	60
cd8	7	(Intercept)	model_base	RPL21	8.0767	5	0	0	8.55629	8.41622	8.69636	119.933	1055.22	100	63
cd8	7	(Intercept)	model_base	EEF1B2	7.67578	5	0	0	8.16296	8.02865	8.29727	119.327	1051.95	100	70
cd8	7	(Intercept)	model_base	CD3E	6.8896	5	0	0	6.65695	6.54685	6.76704	118.719	1048.65	100	78
cd8	7	(Intercept)	model_base	RPS16	7.61839	5	0	0	7.97136	7.83945	8.10327	118.648	1048.27	100	72
cd8	7	(Intercept)	model_base	PPIA	6.77446	5	0	0	6.72343	6.61036	6.8365	116.746	1037.84	100	79
cd8	7	(Intercept)	model_base	COX7C	6.639	5	0	0	6.69079	6.57633	6.80525	114.77	1026.84	100	82
cd8	7	(Intercept)	model_base	ACTB	9.07683	5	0	0	8.9382	8.78045	9.09594	111.25	1006.78	100	65
cd8	7	(Intercept)	model_base	MALAT1	10.4192	5	0	0	10.117	9.93802	10.2961	110.957	1005.09	100	54
cd8	7	(Intercept)	model_base	RPL36AL	6.75227	5	0	0	6.56378	6.44393	6.68364	107.523	984.884	100	88
cd8	7	(Intercept)	model_base	RPL24	7.89252	5	0	0	8.05109	7.90398	8.19821	107.446	984.422	99.8553	74
cd8	7	(Intercept)	model_base	NPM1	6.72253	5	0	0	6.8802	6.75427	7.00613	107.27	983.372	100	83
cd8	7	(Intercept)	model_base	ARHGDIB	6.75766	5	0	0	6.62875	6.50352	6.75397	103.931	963.097	100	89
cd8	7	(Intercept)	model_base	EEF1D	7.25597	5	0	0	7.59525	7.45028	7.74021	102.87	956.526	99.8553	75
cd8	7	(Intercept)	model_base	TOMM7	6.3939	5	0	0	6.63134	6.50367	6.759	101.984	950.991	100	92
cd8	7	(Intercept)	model_base	PFDN5	6.97246	5	0	0	7.29189	7.15109	7.43269	101.682	949.097	99.8553	81
cd8	7	(Intercept)	model_base	HLA-E	7.1319	5	0	0	6.81993	6.68428	6.95559	98.7081	930.142	100	91
cd8	7	(Intercept)	model_base	MT-CO2	8.83058	5	0	0	9.01831	8.83816	9.19846	98.286	927.409	100	71
cd8	7	(Intercept)	model_base	HLA-B	8.9024	5	0	0	8.70449	8.52895	8.88003	97.3588	921.37	100	73
cd8	7	(Intercept)	model_base	SARAF	7.10222	5	0	0	7.05971	6.91721	7.20221	97.2689	920.782	100	87
cd8	7	(Intercept)	model_base	RPL37A	7.34595	5	0	0	7.6206	7.46637	7.77483	97.0086	919.075	100	77
cd8	7	(Intercept)	model_base	EIF1	7.64892	5	0	0	7.66422	7.50804	7.8204	96.3483	914.729	100	76
cd8	7	(Intercept)	model_base	RPL27	7.07961	5	0	0	7.41938	7.2655	7.57326	94.6655	903.529	99.8553	84
cd8	7	(Intercept)	model_base	CALM1	6.84207	5	0	0	6.57554	6.43777	6.71331	93.7084	897.079	100	99
cd8	7	(Intercept)	model_base	RPL4	6.72722	5	0	0	7.27993	7.12662	7.43324	93.2322	893.848	100	86
cd8	7	(Intercept)	model_base	COX4I1	6.64703	5	0	0	6.81361	6.66933	6.95788	92.7249	890.391	99.8553	95
cd8	7	(Intercept)	model_base	HINT1	6.46565	5	0	0	6.66887	6.52742	6.81033	92.5639	889.29	99.8553	98
cd8	7	(Intercept)	model_base	SERF2	7.02342	5	0	0	6.74919	6.60522	6.89317	92.039	885.689	99.8553	97
cd8	7	(Intercept)	model_base	HLA-A	7.8532	5	0	0	7.38248	7.2247	7.54026	91.8637	884.482	100	85
cd8	7	(Intercept)	model_base	BTF3	6.95111	5	0	0	6.94686	6.79786	7.09585	91.5432	882.27	99.8553	94
cd8	7	(Intercept)	model_base	ATP5MG	6.30791	5	0	0	6.50534	6.36481	6.64587	90.8864	877.717	99.8553	107
cd8	7	(Intercept)	model_base	VIM	7.21699	5	0	0	6.79006	6.6407	6.93942	89.2553	866.283	100	101
cd8	7	(Intercept)	model_base	RPL26	7.7334	5	0	0	8.05281	7.87403	8.23159	88.4371	860.478	100	80
cd8	7	(Intercept)	model_base	PFN1	7.52207	5	0	0	7.43226	7.2667	7.59782	88.1394	858.354	100	90
cd8	7	(Intercept)	model_base	MYL12A	7.12839	5	0	0	6.67002	6.51988	6.82015	87.2274	851.81	100	108
cd8	7	sex_n	model_base	RPS4Y1	4.19383	5	1.34648e-259	1.04904e-255	5.58772	5.39124	5.78421	55.8352	561.436	78.7265	1
cd8	7	sex_n	model_base	DDX3Y	1.29153	3	2.9914e-129	1.1653e-125	2.04917	1.91631	2.18203	30.2819	278.824	53.6903	2
cd8	7	sex_n	model_base	XIST	1.24669	3	2.51276e-128	6.52564e-125	-2.06117	-2.19553	-1.92681	-30.1195	276.776	54.7033	3
cd8	7	sex_n	model_base	TTTY15	1.05198	2	3.21969e-100	6.27116e-97	1.62813	1.50135	1.75491	25.214	214.304	50.9407	5
cd8	7	sex_n	model_base	EIF1AY	1.10486	2	2.02973e-99	3.16272e-96	1.70097	1.56778	1.83416	25.0746	212.522	51.9537	4
cd8	7	sex_n	model_base	UTY	1.00844	2	4.11581e-96	5.34437e-93	1.56933	1.44356	1.6951	24.4978	205.147	51.2301	6
cd8	7	sex_n	model_base	RPS4X	9.09369	5	5.7116e-74	6.35702e-71	-0.473824	-0.519004	-0.428644	-20.591	155.663	100	9
cd8	7	sex_n	model_base	KDM5D	0.719507	1	7.00203e-72	6.81911e-69	1.14805	1.03655	1.25955	20.2156	150.987	43.5601	7
cd8	7	sex_n	model_base	ZFY	0.522571	1	6.91248e-49	5.98391e-46	0.814405	0.71394	0.91487	15.9158	99.4322	38.7844	8
cd8	7	sex_n	model_base	EIF1AX	3.27942	5	3.63195e-19	2.82965e-16	-0.662926	-0.804185	-0.521666	-9.21403	32.7627	94.7902	10
cd8	7	sex_n	model_base	TXLNG	1.4336	3	3.78533e-13	2.68104e-10	-0.537923	-0.680544	-0.395302	-7.40524	19.3333	76.411	11
cd8	7	sex_n	model_base	JPX	2.04242	4	3.51269e-11	2.27489e-08	-0.515021	-0.665241	-0.3648	-6.73127	14.9627	85.0941	12
cd8	7	sex_n	model_base	EIF2S3	3.82762	5	3.79587e-11	2.27489e-08	-0.468312	-0.605153	-0.33147	-6.71925	14.888	96.5268	13
cd8	7	sex_n	model_base	DDX3X	2.57773	5	3.98621e-10	2.21833e-07	-0.500966	-0.655968	-0.345964	-6.3456	12.626	90.3039	14
cd8	7	sex_n	model_base	KDM6A	1.25062	3	7.01829e-10	3.6453e-07	-0.44405	-0.583478	-0.304621	-6.25292	12.0827	72.7931	15
cd8	7	sex_n	model_base	SEPT6	4.31931	5	3.41098e-09	1.60625e-06	-0.399606	-0.530643	-0.268569	-5.98744	10.566	96.9609	17
cd8	7	sex_n	model_base	ZRSR2	1.87086	4	3.50484e-09	1.60625e-06	-0.466952	-0.620192	-0.313713	-5.9828	10.54	83.068	16
cd8	7	sex_n	model_base	KDM5C	1.08043	2	1.03956e-08	4.49955e-06	-0.39996	-0.535489	-0.264432	-5.79413	9.49897	68.4515	18
cd8	7	sex_n	model_base	RPLP1	10.1268	5	4.85714e-08	1.99168e-05	0.113305	0.0729838	0.153626	5.51721	8.02583	100	44
cd8	7	sex_n	model_base	SYAP1	2.00179	4	8.8884e-08	3.46248e-05	-0.416389	-0.567633	-0.265145	-5.40535	7.44949	86.5412	19
cd8	7	sex_n	model_base	CA5B	2.93219	5	1.24313e-07	4.61201e-05	-0.394051	-0.538868	-0.249234	-5.34239	7.12984	93.7771	20
cd8	7	sex_n	model_base	PRKX	1.74063	4	9.58096e-07	0.000339297	-0.397858	-0.555847	-0.23987	-4.94432	5.18915	81.6208	21
cd8	7	sex_n	model_base	CXorf38	1.30123	3	3.81683e-06	0.00129291	-0.333907	-0.474638	-0.193175	-4.65839	3.88162	73.5166	24
cd8	7	sex_n	model_base	TRAT1	2.28219	4	2.87627e-05	0.00933708	-0.343728	-0.503993	-0.183463	-4.21094	1.98266	87.8437	362
cd8	7	sex_n	model_base	LYPD3	0.516932	1	3.18741e-05	0.00993324	-0.23055	-0.338657	-0.122443	-4.18709	1.88653	46.0203	2403
cd8	7	sex_n	model_base	MLST8	1.46823	3	7.45903e-05	0.0223513	-0.290532	-0.433675	-0.147388	-3.98497	1.0928	77.7135	3700
cd8	7	sex_n	model_base	CDK16	0.870558	2	8.89474e-05	0.0256663	-0.248444	-0.372185	-0.124703	-3.94201	0.928935	62.8075	4747
cd8	7	sex_n	model_base	NR4A2	1.89648	4	0.000105209	0.0292743	-0.410339	-0.616881	-0.203798	-3.90066	0.772809	77.424	3703
cd8	7	sex_n	model_base	SOAT1	1.117	2	0.000118942	0.0319544	-0.277363	-0.418071	-0.136656	-3.87021	0.658827	68.4515	5361
cd8	7	sex_n	model_base	TNFAIP3	4.23048	5	0.000138727	0.0360275	-0.366919	-0.554927	-0.17891	-3.83172	0.516008	96.0926	5272
cd8	7	sex_n	model_base	ZFX	1.33171	3	0.000180583	0.0453846	-0.282735	-0.430176	-0.135294	-3.76499	0.271618	75.398	6734
cd8	7	sex_n	model_base	PUDP	0.543144	1	0.000228275	0.0555779	-0.191266	-0.292628	-0.0899048	-3.70483	0.0547895	47.6122	7641
cd8	7	sex_n	model_base	CD84	1.46777	3	0.00024287	0.0573395	-0.275781	-0.422567	-0.128995	-3.68877	-0.00248474	76.7004	7778
cd8	7	sex_n	model_base	DNAJA1	2.7351	5	0.000268839	0.0599967	-0.296473	-0.455411	-0.137534	-3.66234	-0.0963036	92.1852	7393
cd8	7	sex_n	model_base	C1orf162	3.00754	5	0.000273989	0.0599967	-0.30351	-0.466441	-0.140578	-3.65738	-0.11382	92.7641	7304
cd8	7	sex_n	model_base	MT2A	5.20794	5	0.000277228	0.0599967	-0.300862	-0.462508	-0.139216	-3.65431	-0.124667	98.4081	7255
cd8	7	sex_n	model_base	AP1S2	1.85384	4	0.000295084	0.0611782	-0.28501	-0.438827	-0.131193	-3.63795	-0.182265	83.068	7073
cd8	7	sex_n	model_base	LEPROTL1	5.52057	5	0.000298392	0.0611782	-0.207766	-0.319986	-0.0955462	-3.63502	-0.192549	99.1317	7229
cd8	7	sex_n	model_base	ZNF326	1.28881	3	0.000348185	0.0695566	-0.249535	-0.385844	-0.113227	-3.59428	-0.334812	73.8061	6654
cd8	7	sex_n	model_base	AC245014.3	2.12433	4	0.000391249	0.0762055	-0.322617	-0.500381	-0.144853	-3.56324	-0.442186	84.8046	5869
cd8	7	sex_n	model_base	KIAA1328	0.725287	1	0.000469204	0.0891602	-0.202558	-0.315719	-0.0893962	-3.51441	-0.609267	59.0449	6131
cd8	7	sex_n	model_base	EP300	1.21314	3	0.000519577	0.0963815	-0.246265	-0.384936	-0.107594	-3.48675	-0.702924	72.5036	5473
cd8	7	sex_n	model_base	RUNX1	1.24445	3	0.000575822	0.104331	0.239706	0.103633	0.375779	3.45868	-0.79723	73.8061	5246
cd8	7	sex_n	model_base	TRAPPC2	1.24168	3	0.00069721	0.121207	-0.246022	-0.387843	-0.1042	-3.40592	-0.972491	72.5036	4643
cd8	7	sex_n	model_base	SMC1A	1.63775	4	0.000702468	0.121207	-0.277266	-0.437197	-0.117336	-3.40383	-0.979367	78.1476	4261
cd8	7	sex_n	model_base	ALG13	1.97824	4	0.000722198	0.121207	-0.269289	-0.424971	-0.113608	-3.39613	-1.00472	84.6599	4273
cd8	7	sex_n	model_base	ASCC3	1.44703	3	0.000731196	0.121207	-0.252505	-0.398631	-0.106378	-3.39269	-1.01605	77.2793	4446
cd8	7	sex_n	model_base	ALG11	0.740612	1	0.000770412	0.125047	-0.19544	-0.30903	-0.0818495	-3.37811	-1.06383	59.1896	5038
cd8	7	sex_n	model_base	RAB34	0.553353	1	0.000816414	0.128163	-0.191579	-0.303463	-0.0796943	-3.36186	-1.11685	48.0463	4969
cd8	7	sex_n	model_base	HDAC7	1.22777	3	0.000822508	0.128163	-0.233897	-0.37058	-0.0972133	-3.35978	-1.12364	72.3589	4365
cd8	7	sex_n	model_base	PES1	1.29898	3	0.00107658	0.163136	-0.228165	-0.364598	-0.0917319	-3.28346	-1.36926	73.6614	3753
cd8	7	sex_n	model_base	DCAKD	0.90862	2	0.00109661	0.163136	0.197553	0.0792342	0.315871	3.27818	-1.38605	66.7149	4234
cd8	7	sex_n	model_base	SDCCAG8	1.62478	3	0.00110977	0.163136	-0.237565	-0.379996	-0.0951337	-3.27476	-1.39691	80.7525	3533
cd8	7	sex_n	model_base	PITPNB	1.62259	3	0.00118654	0.171191	-0.243054	-0.389638	-0.0964707	-3.25552	-1.45781	79.8842	3281
cd8	7	sex_n	model_base	ATP5MC3	4.63862	5	0.00122076	0.171617	0.177219	0.07007	0.284368	3.24731	-1.48368	98.5528	4363
cd8	7	sex_n	model_base	FGL2	0.569748	1	0.00123355	0.171617	-0.188009	-0.301787	-0.0742306	-3.2443	-1.49316	46.5991	4156
cd8	7	sex_n	model_base	GCSAM	0.816359	2	0.00136771	0.186944	-0.202827	-0.326717	-0.0789366	-3.21433	-1.58701	59.479	3648
cd8	7	sex_n	model_base	FBXO33	0.990445	2	0.00144145	0.193627	-0.212899	-0.343565	-0.0822332	-3.199	-1.6347	64.8336	3346
cd8	7	sex_n	model_base	WTAP	2.52595	5	0.00155023	0.204709	-0.247922	-0.401106	-0.0947392	-3.17765	-1.70072	90.3039	2570
cd8	7	sex_n	model_base	PSMA3-AS1	2.42496	4	0.00172465	0.223946	-0.242803	-0.394325	-0.0912809	-3.14615	-1.79737	88.8567	2386
cd8	7	sex_n	model_base	VKORC1	0.505647	1	0.00181192	0.230576	-0.160325	-0.260846	-0.0598049	-3.13148	-1.84206	46.7438	3963
cd8	7	sex_n	model_base	OSBPL2	0.868172	2	0.0018349	0.230576	-0.202249	-0.329206	-0.075291	-3.12773	-1.85347	61.9392	3054
cd8	7	sex_n	model_base	NBPF19	1.99927	4	0.00195754	0.242083	-0.248704	-0.405794	-0.0916137	-3.10839	-1.912	84.8046	1984
cd8	7	sex_n	model_base	FXYD1	0.905933	2	0.00207279	0.242129	-0.19963	-0.326425	-0.0728359	-3.09121	-1.96371	63.6758	2873
cd8	7	sex_n	model_base	CGRRF1	1.80269	4	0.00207625	0.242129	-0.23293	-0.380899	-0.0849613	-3.09071	-1.96522	84.9493	2176
cd8	7	sex_n	model_base	SELENOK	3.92077	5	0.00209528	0.242129	-0.21978	-0.35952	-0.0800407	-3.08796	-1.97346	96.8162	2425
cd8	7	sex_n	model_base	MFSD5	1.19917	3	0.00210028	0.242129	0.215566	0.0784739	0.352657	3.08724	-1.97561	71.6353	2533
cd8	7	sex_n	model_base	TRBV2	1.73648	4	0.00212594	0.242129	-0.361114	-0.591042	-0.131186	-3.08358	-1.98658	62.9522	185
cd8	7	sex_n	model_base	GMCL1	1.46081	3	0.00215558	0.242129	-0.229968	-0.376591	-0.0833444	-3.0794	-1.99909	76.5557	2164
cd8	7	sex_n	model_base	NDUFC2	1.04694	2	0.00219963	0.242129	-0.215427	-0.353053	-0.0778016	-3.07329	-2.01735	67.5832	2407
cd8	7	sex_n	model_base	C20orf27	2.04226	4	0.00220654	0.242129	-0.241599	-0.395993	-0.0872058	-3.07234	-2.02019	84.3705	1856
cd8	7	sex_n	model_base	CSNK2B	1.03985	2	0.00232398	0.244905	-0.208182	-0.341904	-0.0744594	-3.05662	-2.06698	68.741	2465
cd8	7	sex_n	model_base	AP5Z1	1.08381	2	0.00232975	0.244905	-0.207338	-0.340552	-0.0741249	-3.05586	-2.06921	68.8857	2480
cd8	7	sex_n	model_base	SMARCC1	2.07326	4	0.00234976	0.244905	-0.240889	-0.395791	-0.0859878	-3.05326	-2.07693	85.2388	1721
cd8	7	sex_n	model_base	HSPA13	0.926281	2	0.00235757	0.244905	-0.204473	-0.336001	-0.0729453	-3.05225	-2.07992	63.8205	2542
cd8	7	sex_n	model_base	KIAA1143	1.76118	4	0.00249091	0.254964	-0.225897	-0.372008	-0.079785	-3.03548	-2.12952	83.2127	1925
cd8	7	sex_n	model_base	POLR3E	0.966522	2	0.00255915	0.254964	-0.196557	-0.324038	-0.069075	-3.02721	-2.15387	65.8466	2553
cd8	7	sex_n	model_base	RAB1A	1.79947	4	0.00258804	0.254964	-0.229612	-0.378703	-0.0805223	-3.02377	-2.16398	82.9233	1762
cd8	7	sex_n	model_base	ACAP3	0.571712	1	0.00260211	0.254964	0.16583	0.0580954	0.273565	3.02211	-2.16886	50.7959	3216
cd8	7	sex_n	model_base	BLVRA	1.28769	3	0.00261804	0.254964	0.221809	0.0776172	0.366001	3.02023	-2.17436	74.5297	1916
cd8	7	sex_n	model_base	TJAP1	0.667679	1	0.00267246	0.257051	0.168634	0.0587799	0.278488	3.01392	-2.19288	53.835	3114
cd8	7	sex_n	model_base	CLDND1	2.33167	4	0.00283456	0.265543	-0.260492	-0.431213	-0.0897703	-2.99577	-2.24587	86.9754	989
cd8	7	sex_n	model_base	TRDV1	0.92626	2	0.00284996	0.265543	-0.266183	-0.440733	-0.0916343	-2.99409	-2.25074	47.7569	882
cd8	7	sex_n	model_base	CD164	3.0493	5	0.00286299	0.265543	-0.235377	-0.389797	-0.0809562	-2.99268	-2.25484	93.6324	1439
cd8	7	sex_n	model_base	NFKB1	1.33905	3	0.00301506	0.274796	-0.212538	-0.352726	-0.0723497	-2.97665	-2.30136	74.6744	1843
cd8	7	sex_n	model_base	MARK3	1.31102	3	0.0030333	0.274796	-0.214993	-0.35689	-0.0730963	-2.97477	-2.30678	73.3719	1776
cd8	7	sex_n	model_base	EEF1AKMT2	1.33875	3	0.00314297	0.277603	-0.21662	-0.360123	-0.073116	-2.96372	-2.33868	74.2402	1665
cd8	7	sex_n	model_base	IFRD1	1.69835	4	0.00317429	0.277603	-0.235591	-0.391826	-0.0793566	-2.96063	-2.34758	79.5948	1243
cd8	7	sex_n	model_base	EEF1E1	0.520727	1	0.00319035	0.277603	-0.153442	-0.255252	-0.0516311	-2.95905	-2.35212	49.0593	3203
cd8	7	sex_n	model_base	RNF11	1.76148	4	0.00323338	0.277603	-0.228147	-0.37974	-0.0765543	-2.95487	-2.36414	81.042	1361
cd8	7	sex_n	model_base	CREM	1.68447	4	0.00324253	0.277603	-0.260868	-0.434254	-0.0874818	-2.95399	-2.36668	78.7265	731
cd8	7	sex_n	model_base	GIPC1	0.599748	1	0.00329625	0.277603	-0.161354	-0.268785	-0.0539229	-2.94885	-2.38142	51.3748	2940
cd8	7	sex_n	model_base	FLAD1	1.38756	3	0.00336499	0.277603	-0.219956	-0.366726	-0.0731854	-2.94238	-2.39994	74.6744	1464
cd8	7	sex_n	model_base	PHF20	3.28251	5	0.00337475	0.277603	-0.202794	-0.338155	-0.0674335	-2.94147	-2.40254	95.6585	1862
cd8	7	sex_n	model_base	CD7	5.81615	5	0.00342029	0.277603	0.179658	0.0595685	0.299747	2.93727	-2.41455	98.6975	2423
cd8	7	sex_n	model_base	PTPMT1	2.21468	4	0.00344073	0.277603	0.226642	0.0750501	0.378233	2.9354	-2.4199	87.5543	1278
cd8	7	sex_n	model_base	CCDC174	1.54978	3	0.00345622	0.277603	-0.222646	-0.371637	-0.0736554	-2.93399	-2.42393	78.5818	1360
cd8	7	sex_n	model_base	TMEM120B	0.561398	1	0.00357725	0.284391	-0.161718	-0.270337	-0.0530981	-2.92315	-2.45477	49.7829	2824
cd8	7	sex_n	model_base	TRAM1	3.42271	5	0.00368158	0.284771	-0.198871	-0.332861	-0.064881	-2.91408	-2.48053	95.9479	1798
cd8	7	sex_n	model_base	PPP2R5C	3.59326	5	0.00369139	0.284771	-0.221739	-0.371179	-0.0722984	-2.91324	-2.48291	95.9479	1263
cd8	7	age_n	model_base	LRRN3	0.976009	2	4.8426e-22	3.77287e-18	-1.3084	-1.56563	-1.05117	-9.98663	38.8261	54.9928	1
cd8	7	age_n	model_base	CLEC11A	1.49294	3	2.0655e-18	8.04615e-15	-1.34956	-1.64387	-1.05525	-9.00298	30.8269	72.5036	2
cd8	7	age_n	model_base	NT5E	1.66831	4	1.65033e-15	4.2859e-12	-1.157	-1.43563	-0.878367	-8.15274	24.4412	76.2663	3
cd8	7	age_n	model_base	TMIGD2	1.94663	4	2.63539e-14	5.13309e-11	-1.21956	-1.52737	-0.911751	-7.77897	21.798	79.3054	4
cd8	7	age_n	model_base	SOX4	0.533735	1	6.15668e-13	9.59334e-10	-0.816983	-1.03566	-0.59831	-7.33535	18.796	38.4949	7
cd8	7	age_n	model_base	NUCB2	3.89221	5	1.63256e-12	1.92672e-09	-0.946626	-1.20499	-0.688258	-7.19354	17.868	96.2373	5
cd8	7	age_n	model_base	PADI4	0.888446	2	1.73111e-12	1.92672e-09	-0.824951	-1.05038	-0.599523	-7.18494	17.8122	59.1896	8
cd8	7	age_n	model_base	REG4	0.678389	1	1.10584e-11	1.07695e-08	-0.76603	-0.983736	-0.548323	-6.90839	16.0492	49.7829	12
cd8	7	age_n	model_base	MMP28	0.576058	1	1.3002e-11	1.12554e-08	-0.698225	-0.897369	-0.49908	-6.88381	15.8954	45.7308	14
cd8	7	age_n	model_base	RPS24	8.791	5	1.81368e-11	1.33999e-08	-0.250365	-0.322304	-0.178427	-6.83304	15.5792	100	57
cd8	7	age_n	model_base	CD79A	0.886489	2	1.89192e-11	1.33999e-08	-0.798015	-1.02753	-0.5685	-6.82657	15.5391	58.6107	11
cd8	7	age_n	model_base	ACTN1	2.22865	4	4.31408e-11	2.80091e-08	-1.13337	-1.46553	-0.801216	-6.69936	14.7566	82.4891	6
cd8	7	age_n	model_base	RUNX2	1.35045	3	6.93343e-11	4.01022e-08	-0.899167	-1.16563	-0.6327	-6.62521	14.3063	73.8061	10
cd8	7	age_n	model_base	SELL	5.23919	5	7.20614e-11	4.01022e-08	-0.932205	-1.20872	-0.655695	-6.61915	14.2697	97.974	9
cd8	7	age_n	model_base	S100A4	7.15689	5	9.04273e-11	4.49498e-08	0.787266	0.55248	1.02205	6.5834	14.0544	99.2764	15
cd8	7	age_n	model_base	RPS13	9.17578	5	9.23113e-11	4.49498e-08	-0.250843	-0.325688	-0.175997	-6.58014	14.0348	100	63
cd8	7	age_n	model_base	RPS5	8.36957	5	1.08052e-10	4.95197e-08	-0.315173	-0.409571	-0.220775	-6.55524	13.8855	100	45
cd8	7	age_n	model_base	ZFP36L2	6.69791	5	1.3079e-10	5.66103e-08	0.875794	0.612265	1.13932	6.52493	13.7044	99.4211	13
cd8	7	age_n	model_base	S100A6	6.80117	5	4.34715e-10	1.78256e-07	0.454106	0.313289	0.594923	6.33148	12.5663	99.8553	33
cd8	7	age_n	model_base	SULT1B1	0.555361	1	5.19319e-10	2.02301e-07	-0.642494	-0.842649	-0.44234	-6.30241	12.3979	46.165	25
cd8	7	age_n	model_base	HPGD	0.813138	2	7.66654e-10	2.84429e-07	-0.73496	-0.966271	-0.503648	-6.23834	12.0292	58.0318	21
cd8	7	age_n	model_base	AC013264.1	1.35896	3	8.76258e-10	3.10315e-07	-0.882715	-1.16152	-0.603913	-6.21623	11.9027	71.78	17
cd8	7	age_n	model_base	ANXA1	4.93139	5	9.58186e-10	3.24575e-07	0.864167	0.590571	1.13776	6.20141	11.8182	98.2634	18
cd8	7	age_n	model_base	PHGDH	0.638731	1	1.52283e-09	4.94348e-07	-0.614038	-0.810898	-0.417178	-6.12407	11.3799	50.5065	28
cd8	7	age_n	model_base	GAPDH	6.74978	5	1.8166e-09	5.66126e-07	0.352713	0.239083	0.466342	6.09441	11.2131	100	56
cd8	7	age_n	model_base	HLA-DPA1	3.56155	5	2.02243e-09	6.06028e-07	0.94858	0.642076	1.25508	6.0763	11.1117	95.5137	16
cd8	7	age_n	model_base	EPHA1-AS1	0.66626	1	3.22677e-09	9.30536e-07	-0.606814	-0.805482	-0.408146	-5.99693	10.6701	53.2562	30
cd8	7	age_n	model_base	ANXA2	3.15787	5	3.34424e-09	9.30536e-07	0.944505	0.634963	1.25405	5.99082	10.6364	94.0666	20
cd8	7	age_n	model_base	IL32	7.29901	5	5.06872e-09	1.36174e-06	0.518284	0.346376	0.690192	5.91935	10.2436	100	36
cd8	7	age_n	model_base	ABLIM1	3.09004	5	6.38141e-09	1.65725e-06	-0.813434	-1.08507	-0.541798	-5.87945	10.0262	92.6194	23
cd8	7	age_n	model_base	RPL32	9.9191	5	1.09161e-08	2.74347e-06	-0.197396	-0.264384	-0.130408	-5.78553	9.51966	100	108
cd8	7	age_n	model_base	LGALS1	4.1724	5	1.36403e-08	3.19968e-06	1.09024	0.717725	1.46276	5.74617	9.30958	95.5137	19
cd8	7	age_n	model_base	VIM	7.21699	5	1.37405e-08	3.19968e-06	0.330408	0.217488	0.443329	5.74487	9.30267	100	70
cd8	7	age_n	model_base	RPL22	7.83156	5	1.39634e-08	3.19968e-06	-0.258274	-0.346585	-0.169962	-5.74202	9.2875	100	85
cd8	7	age_n	model_base	PASK	2.6515	5	1.74415e-08	3.88248e-06	-0.969257	-1.30297	-0.63554	-5.70247	9.07785	86.5412	22
cd8	7	age_n	model_base	TGFBR2	2.74669	5	1.92137e-08	4.11795e-06	-0.893546	-1.20213	-0.584961	-5.68519	8.98665	89.0014	24
cd8	7	age_n	model_base	CD248	1.08524	2	1.95564e-08	4.11795e-06	-0.751682	-1.01142	-0.491945	-5.68202	8.96999	64.5441	29
cd8	7	age_n	model_base	CEP41	0.648708	1	2.09652e-08	4.29841e-06	-0.573887	-0.772624	-0.37515	-5.66957	8.90445	52.822	38
cd8	7	age_n	model_base	RPS23	9.48121	5	3.96387e-08	7.91859e-06	-0.203602	-0.275572	-0.131633	-5.55439	8.30464	100	130
cd8	7	age_n	model_base	FAM117B	0.632537	1	4.33243e-08	8.43849e-06	-0.540863	-0.732608	-0.349118	-5.53815	8.22097	52.5326	44
cd8	7	age_n	model_base	PRDM1	2.06252	4	4.5286e-08	8.60544e-06	0.90636	0.584569	1.22815	5.53005	8.1793	85.0941	26
cd8	7	age_n	model_base	PDK1	1.50932	3	7.43506e-08	1.3792e-05	-0.776887	-1.05735	-0.496426	-5.43861	7.71299	75.398	32
cd8	7	age_n	model_base	SLC12A6	0.888643	2	8.05522e-08	1.45949e-05	-0.597778	-0.814172	-0.381383	-5.42371	7.63768	63.097	42
cd8	7	age_n	model_base	ITGB1	3.20267	5	9.17795e-08	1.62512e-05	0.940268	0.598358	1.28218	5.39936	7.51505	93.0535	27
cd8	7	age_n	model_base	AIF1	3.17627	5	1.1574e-07	2.00385e-05	-0.867512	-1.18553	-0.549496	-5.35585	7.29712	92.0405	31
cd8	7	age_n	model_base	AC136475.5	0.691603	1	1.26083e-07	2.13546e-05	-0.593322	-0.811482	-0.375163	-5.33972	7.21673	53.5456	46
cd8	7	age_n	model_base	SCML1	0.954536	2	1.37097e-07	2.2726e-05	-0.654503	-0.895874	-0.413132	-5.32389	7.13809	63.3864	41
cd8	7	age_n	model_base	AC078883.1	0.85726	2	1.55569e-07	2.52507e-05	-0.580513	-0.795565	-0.365461	-5.29993	7.01942	60.9262	51
cd8	7	age_n	model_base	TESPA1	2.36665	4	1.64381e-07	2.61366e-05	-0.761494	-1.04415	-0.478839	-5.28946	6.9677	87.9884	37
cd8	7	age_n	model_base	RASA2	2.40686	4	1.81384e-07	2.82632e-05	-0.711235	-0.976175	-0.446295	-5.2707	6.87533	89.0014	39
cd8	7	age_n	model_base	BEX3	2.31636	4	1.9662e-07	2.98448e-05	-0.797748	-1.09579	-0.49971	-5.25529	6.79964	85.8177	34
cd8	7	age_n	model_base	PPIB	5.48734	5	1.99195e-07	2.98448e-05	0.364487	0.228251	0.500724	5.2528	6.78743	99.7106	81
cd8	7	age_n	model_base	RGS10	4.76191	5	2.11357e-07	3.10694e-05	-0.564223	-0.775572	-0.352873	-5.24144	6.73184	98.4081	59
cd8	7	age_n	model_base	HSF2	0.915803	2	2.8584e-07	4.12403e-05	-0.593098	-0.817757	-0.368439	-5.18327	6.44873	63.6758	58
cd8	7	age_n	model_base	RPL36AL	6.75227	5	3.40637e-07	4.74645e-05	0.237643	0.147031	0.328255	5.14922	6.28435	100	161
cd8	7	age_n	model_base	LEF1	4.13507	5	3.41164e-07	4.74645e-05	-0.713737	-0.985898	-0.441577	-5.14891	6.2829	96.5268	43
cd8	7	age_n	model_base	MEST	0.546736	1	3.82599e-07	5.22952e-05	-0.499176	-0.690351	-0.308001	-5.12655	6.1755	47.9016	69
cd8	7	age_n	model_base	LINC00861	4.002	5	4.25074e-07	5.70992e-05	-0.673224	-0.932097	-0.414351	-5.10594	6.07689	96.2373	50
cd8	7	age_n	model_base	RPL29	8.88211	5	4.62433e-07	6.03553e-05	-0.182035	-0.25226	-0.11181	-5.08939	5.998	100	1191
cd8	7	age_n	model_base	MAGOHB	1.24348	3	4.64808e-07	6.03553e-05	-0.63318	-0.877495	-0.388865	-5.08838	5.9932	70.767	60
cd8	7	age_n	model_base	HERPUD1	3.66348	5	5.51334e-07	7.04171e-05	0.696297	0.425838	0.966756	5.0547	5.83338	96.5268	52
cd8	7	age_n	model_base	MSL3	1.97204	4	6.61403e-07	8.31127e-05	-0.707632	-0.984472	-0.430792	-5.01857	5.66305	82.6339	55
cd8	7	age_n	model_base	EIF4EBP3	1.22108	3	6.86176e-07	8.48571e-05	-0.625859	-0.871066	-0.380652	-5.01125	5.62865	71.6353	62
cd8	7	age_n	model_base	RPL12	9.04081	5	8.10628e-07	9.86813e-05	-0.183062	-0.255265	-0.11086	-4.97793	5.47276	100	1913
cd8	7	age_n	model_base	CST7	4.67761	5	1.00277e-06	0.000120194	1.00773	0.606818	1.40864	4.93512	5.27391	95.9479	35
cd8	7	age_n	model_base	ISYNA1	1.49086	3	1.04327e-06	0.000121917	-0.654388	-0.915151	-0.393626	-4.92711	5.23692	76.5557	64
cd8	7	age_n	model_base	AK5	0.814317	2	1.04844e-06	0.000121917	-0.528314	-0.738881	-0.317747	-4.92611	5.23229	59.0449	76
cd8	7	age_n	model_base	HLA-DQB1	1.2998	3	1.09157e-06	0.000125065	0.781319	0.469397	1.09324	4.91795	5.19463	69.3198	53
cd8	7	age_n	model_base	AHNAK	3.89141	5	1.23573e-06	0.00013953	0.796292	0.476756	1.11583	4.89276	5.07875	95.5137	54
cd8	7	age_n	model_base	RPS3A	9.12179	5	1.33988e-06	0.000149128	-0.240125	-0.336808	-0.143441	-4.87627	5.00318	100	500
cd8	7	age_n	model_base	SELENOH	4.44812	5	1.41338e-06	0.000153533	-0.599228	-0.84104	-0.357415	-4.86536	4.95332	97.2504	73
cd8	7	age_n	model_base	KLRG1	2.6188	5	1.41886e-06	0.000153533	0.828197	0.493932	1.16246	4.86457	4.9497	89.8698	49
cd8	7	age_n	model_base	CARS	2.39006	4	1.47503e-06	0.000157424	-0.759795	-1.06695	-0.452635	-4.85662	4.91346	86.5412	61
cd8	7	age_n	model_base	TMEM220	0.517264	1	1.66568e-06	0.00017537	-0.452089	-0.635797	-0.268381	-4.83167	4.8	45.2967	95
cd8	7	age_n	model_base	TCF7	4.37543	5	1.72126e-06	0.000176946	-0.65931	-0.927599	-0.391021	-4.82491	4.76937	96.5268	68
cd8	7	age_n	model_base	STK26	1.33329	3	1.74821e-06	0.000176946	-0.633115	-0.890916	-0.375315	-4.82171	4.75488	74.3849	71
cd8	7	age_n	model_base	PIK3R1	3.9011	5	1.7488e-06	0.000176946	0.686459	0.406934	0.965985	4.82164	4.75457	96.8162	66
cd8	7	age_n	model_base	DUSP2	4.41991	5	1.90842e-06	0.000190622	1.01096	0.59775	1.42416	4.80361	4.67308	94.356	40
cd8	7	age_n	model_base	RPS8	9.36252	5	1.93311e-06	0.000190644	-0.211671	-0.298234	-0.125107	-4.80095	4.66109	100	2043
cd8	7	age_n	model_base	SH3BGRL3	7.19619	5	2.19445e-06	0.000213712	0.33622	0.197964	0.474476	4.77466	4.54283	99.8553	156
cd8	7	age_n	model_base	TRBV13	0.999944	2	2.41413e-06	0.000232203	-0.936047	-1.32256	-0.549531	-4.7548	4.45389	37.6266	48
cd8	7	age_n	model_base	CCR7	3.98601	5	2.61347e-06	0.000248311	-0.763057	-1.07924	-0.44687	-4.73822	4.37994	95.369	65
cd8	7	age_n	model_base	LCLAT1	0.736125	1	2.82418e-06	0.000265099	-0.508396	-0.719784	-0.297008	-4.72197	4.30769	57.1635	94
cd8	7	age_n	model_base	OXNAD1	3.7549	5	2.87371e-06	0.000266537	-0.673598	-0.953892	-0.393303	-4.71832	4.29149	94.7902	74
cd8	7	age_n	model_base	SYNE2	3.55852	5	3.05887e-06	0.000280372	0.70706	0.41202	1.0021	4.70519	4.23333	94.7902	72
cd8	7	age_n	model_base	CHRM3-AS2	1.34754	3	3.18353e-06	0.000282843	-0.65038	-0.922255	-0.378505	-4.69678	4.19612	72.5036	78
cd8	7	age_n	model_base	ZNF512	0.985686	2	3.1876e-06	0.000282843	-0.544935	-0.772744	-0.317125	-4.69651	4.19493	65.4124	87
cd8	7	age_n	model_base	CYTOR	1.77868	4	3.19473e-06	0.000282843	0.769617	0.447848	1.09139	4.69604	4.19285	79.8842	67
cd8	7	age_n	model_base	LDHB	6.27071	5	3.30146e-06	0.000288306	-0.292555	-0.41505	-0.170059	-4.68911	4.16225	99.8553	414
cd8	7	age_n	model_base	AC083798.2	0.842869	2	3.33045e-06	0.000288306	-0.528926	-0.750479	-0.307373	-4.68726	4.15411	60.492	92
cd8	7	age_n	model_base	SEPT6	4.31931	5	3.42011e-06	0.000292814	-0.559854	-0.794643	-0.325065	-4.68165	4.12937	96.9609	86
cd8	7	age_n	model_base	RING1	2.05877	4	3.49774e-06	0.000296205	-0.644655	-0.915283	-0.374028	-4.6769	4.10848	84.8046	80
cd8	7	age_n	model_base	LINC01550	2.09038	4	3.76449e-06	0.000313492	-0.667281	-0.948343	-0.386219	-4.66132	4.04006	84.8046	79
cd8	7	age_n	model_base	NDFIP1	4.53627	5	3.78234e-06	0.000313492	-0.597668	-0.849463	-0.345873	-4.66032	4.03565	97.1056	84
cd8	7	age_n	model_base	GLUL	1.37197	3	4.44939e-06	0.000364897	0.632719	0.364165	0.901274	4.62574	3.88452	76.411	83
cd8	7	age_n	model_base	RPL7	6.59495	5	4.59906e-06	0.000373242	-0.291591	-0.415544	-0.167637	-4.61866	3.85374	99.8553	972
cd8	7	age_n	model_base	TRBV4-1	1.79039	4	5.07111e-06	0.000407309	-1.11732	-1.59445	-0.64019	-4.59772	3.76287	56.7294	47
cd8	7	age_n	model_base	AGMAT	0.582171	1	5.33585e-06	0.0004242	-0.425299	-0.607348	-0.24325	-4.58678	3.71556	50.9407	143
cd8	7	age_n	model_base	LAG3	2.02072	4	5.47665e-06	0.000430996	0.741469	0.423695	1.05924	4.58118	3.69135	83.2127	77
cd8	7	age_n	model_base	F2R	0.945069	2	5.65552e-06	0.000440621	0.579972	0.331035	0.828909	4.57425	3.66147	62.9522	99
cd8	7	covid	model_base	RPS27A	9.43012	5	4.13837e-17	3.2242e-13	-0.366631	-0.450043	-0.283218	-8.62977	28.0068	100	14
cd8	7	covid	model_base	IFI44L	2.77178	5	1.45458e-16	5.6663e-13	2.30613	1.77153	2.84073	8.46947	26.8027	83.6469	1
cd8	7	covid	model_base	RPS14	9.22984	5	3.47524e-16	9.0252e-13	-0.423439	-0.522921	-0.323958	-8.35699	25.9687	100	11
cd8	7	covid	model_base	RPS3	9.40596	5	4.98069e-16	9.70114e-13	-0.332678	-0.411277	-0.254079	-8.31016	25.6241	100	17
cd8	7	covid	model_base	RPS6	8.66066	5	1.03153e-15	1.60732e-12	-0.420162	-0.520583	-0.319741	-8.21477	24.9272	100	13
cd8	7	covid	model_base	RPL34	9.5442	5	3.8928e-14	5.05481e-11	-0.365295	-0.458136	-0.272455	-7.72518	21.4548	100	19
cd8	7	covid	model_base	LY6E	5.7576	5	1.23873e-13	1.37871e-10	0.92731	0.686602	1.16802	7.56374	20.3488	99.4211	4
cd8	7	covid	model_base	MX1	2.71653	5	3.45039e-13	3.36025e-10	1.58369	1.16455	2.00283	7.41849	19.3707	88.2779	2
cd8	7	covid	model_base	RPL13	9.88564	5	9.26586e-13	8.02115e-10	-0.339179	-0.430702	-0.247657	-7.27618	18.4279	100	23
cd8	7	covid	model_base	XAF1	3.23389	5	1.28049e-12	9.97633e-10	1.58656	1.15566	2.01746	7.22907	18.1193	91.4616	3
cd8	7	covid	model_base	RPLP2	8.28472	5	1.61224e-12	1.14191e-09	-0.348873	-0.444068	-0.253677	-7.19537	17.8996	100	24
cd8	7	covid	model_base	RPS3A	9.12179	5	2.41699e-12	1.56923e-09	-0.383976	-0.489624	-0.278327	-7.13582	17.5135	100	21
cd8	7	covid	model_base	RPS4X	9.09369	5	3.16002e-12	1.89382e-09	-0.319713	-0.408172	-0.231255	-7.09617	17.2579	100	30
cd8	7	covid	model_base	RPS19	9.4087	5	4.93518e-12	2.74643e-09	-0.298881	-0.382356	-0.215406	-7.02982	16.833	100	32
cd8	7	covid	model_base	IFITM1	8.20213	5	1.20031e-11	6.23443e-09	0.527544	0.377345	0.677742	6.89595	15.9862	100	18
cd8	7	covid	model_base	RPL6	8.36765	5	2.34439e-11	1.14157e-08	-0.262292	-0.338094	-0.18649	-6.79367	15.3488	100	40
cd8	7	covid	model_base	RPS7	8.62139	5	3.11098e-11	1.42574e-08	-0.267864	-0.345777	-0.189951	-6.75006	15.0795	100	39
cd8	7	covid	model_base	RPL4	6.72722	5	4.60665e-11	1.99391e-08	-0.431494	-0.558144	-0.304844	-6.68915	14.706	100	22
cd8	7	covid	model_base	EEF1B2	7.67578	5	7.22284e-11	2.96174e-08	-0.374051	-0.485007	-0.263094	-6.61879	14.2782	100	31
cd8	7	covid	model_base	RPS8	9.36252	5	8.26941e-11	3.22135e-08	-0.317851	-0.412441	-0.223261	-6.5975	14.1495	100	35
cd8	7	covid	model_base	RPL18A	9.24364	5	1.99964e-10	7.41865e-08	-0.254986	-0.332517	-0.177454	-6.45711	13.3102	100	48
cd8	7	covid	model_base	RPS5	8.36957	5	2.5889e-10	8.88789e-08	-0.337059	-0.44021	-0.233908	-6.41556	13.0649	100	37
cd8	7	covid	model_base	OAS1	1.47113	3	2.62382e-10	8.88789e-08	1.23431	0.856446	1.61218	6.41339	13.0522	68.1621	6
cd8	7	covid	model_base	RPL5	8.25988	5	5.13312e-10	1.66634e-07	-0.285472	-0.374377	-0.196566	-6.30431	12.415	100	46
cd8	7	covid	model_base	IRF7	2.68695	5	5.72161e-10	1.78308e-07	1.35481	0.931685	1.77794	6.28652	12.3119	86.9754	5
cd8	7	covid	model_base	MT-CYB	7.38123	5	7.39713e-10	2.21658e-07	-0.607211	-0.798136	-0.416287	-6.24425	12.0682	100	20
cd8	7	covid	model_base	IFI6	3.9245	5	1.01194e-09	2.92e-07	1.2926	0.882764	1.70244	6.19234	11.771	95.9479	7
cd8	7	covid	model_base	RPL21	8.0767	5	1.06935e-09	2.97546e-07	-0.364419	-0.480135	-0.248703	-6.18316	11.7186	100	38
cd8	7	covid	model_base	EPSTI1	1.52422	3	1.15835e-09	3.11196e-07	1.10851	0.75576	1.46126	6.16984	11.6428	71.78	9
cd8	7	covid	model_base	TPT1	8.85627	5	1.56353e-09	4.06048e-07	-0.338819	-0.447522	-0.230115	-6.11965	11.3584	100	41
cd8	7	covid	model_base	RPS15A	9.6379	5	1.7372e-09	4.36598e-07	-0.23099	-0.305314	-0.156667	-6.10194	11.2586	100	55
cd8	7	covid	model_base	RPL3	8.66265	5	2.80859e-09	6.83804e-07	-0.353154	-0.46832	-0.237988	-6.02061	10.8034	100	42
cd8	7	covid	model_base	RPS12	10.4404	5	3.34468e-09	7.89648e-07	-0.227254	-0.301732	-0.152776	-5.9908	10.6379	100	59
cd8	7	covid	model_base	IFIT3	1.1673	3	3.85911e-09	8.84304e-07	1.21	0.811815	1.60818	5.96629	10.5024	54.2692	10
cd8	7	covid	model_base	ISG15	3.78055	5	4.51863e-09	1.00585e-06	1.30318	0.872376	1.73399	5.93917	10.353	94.356	8
cd8	7	covid	model_base	RPL10	10.2818	5	6.08269e-09	1.29427e-06	-0.220555	-0.294102	-0.147008	-5.88778	10.0717	100	65
cd8	7	covid	model_base	CMPK2	0.933131	2	6.21142e-09	1.29427e-06	0.96036	0.639915	1.2808	5.88414	10.0519	54.7033	15
cd8	7	covid	model_base	SAMD9L	1.8701	4	6.31272e-09	1.29427e-06	1.04567	0.696596	1.39475	5.88133	10.0366	81.4761	12
cd8	7	covid	model_base	RPS18	9.60066	5	1.18967e-08	2.37659e-06	-0.265375	-0.355669	-0.175081	-5.77036	9.43726	100	58
cd8	7	covid	model_base	RPL18	8.75312	5	1.84774e-08	3.59894e-06	-0.234222	-0.315012	-0.153433	-5.69217	9.02117	100	69
cd8	7	covid	model_base	RPL29	8.88211	5	1.9373e-08	3.68133e-06	-0.222142	-0.298879	-0.145406	-5.68371	8.97646	100	72
cd8	7	covid	model_base	MYL12A	7.12839	5	2.3675e-08	4.39172e-06	0.356772	0.232745	0.4808	5.64774	8.78706	100	51
cd8	7	covid	model_base	EIF2AK2	3.05008	5	4.1992e-08	7.60836e-06	1.07395	0.693608	1.45429	5.54386	8.24617	91.6064	16
cd8	7	covid	model_base	PPIB	5.48734	5	4.72192e-08	8.36102e-06	0.418726	0.269857	0.567595	5.52239	8.13551	99.7106	47
cd8	7	covid	model_base	EEF1A1	10.5735	5	5.60956e-08	9.71203e-06	-0.269957	-0.366487	-0.173426	-5.49073	7.97306	100	67
cd8	7	covid	model_base	RPLP1	10.1268	5	9.20706e-08	1.5594e-05	-0.21708	-0.296026	-0.138135	-5.39877	7.50608	100	95
cd8	7	covid	model_base	FTL	7.8615	5	1.04005e-07	1.72405e-05	0.24209	0.153676	0.330505	5.37594	7.39128	100	83
cd8	7	covid	model_base	EEF1D	7.25597	5	1.09076e-07	1.75671e-05	-0.327361	-0.447117	-0.207605	-5.367	7.34644	99.8553	61
cd8	7	covid	model_base	HLA-A	7.8532	5	1.10485e-07	1.75671e-05	0.356154	0.225806	0.486501	5.36459	7.33436	100	54
cd8	7	covid	model_base	RPS16	7.61839	5	1.28178e-07	1.99445e-05	-0.296196	-0.405168	-0.187223	-5.33661	7.1945	100	68
cd8	7	covid	model_base	HERC6	1.03794	2	1.30557e-07	1.99445e-05	0.774192	0.489176	1.05921	5.33313	7.17719	63.6758	29
cd8	7	covid	model_base	USP18	0.949824	2	1.45421e-07	2.1788e-05	0.821137	0.517678	1.1246	5.31273	7.0757	56.4399	27
cd8	7	covid	model_base	MT2A	5.20794	5	1.51642e-07	2.22913e-05	0.85512	0.538629	1.17161	5.30479	7.03629	98.4081	25
cd8	7	covid	model_base	OAS3	1.21722	3	1.94264e-07	2.8028e-05	0.863985	0.541342	1.18663	5.25759	6.80325	66.4255	26
cd8	7	covid	model_base	MT-ND4	6.43783	5	3.29575e-07	4.66858e-05	-0.505391	-0.697854	-0.312928	-5.15564	6.30638	99.8553	49
cd8	7	covid	model_base	RPL10A	7.66212	5	4.54659e-07	6.32544e-05	-0.26968	-0.373648	-0.165712	-5.09272	6.00424	100	96
cd8	7	covid	model_base	MX2	2.18634	4	4.78756e-07	6.54384e-05	0.964847	0.592131	1.33756	5.08256	5.95576	83.5022	28
cd8	7	covid	model_base	RPS23	9.48121	5	5.06799e-07	6.80771e-05	-0.203133	-0.281776	-0.12449	-5.07134	5.90234	100	762
cd8	7	covid	model_base	RPL11	9.48229	5	6.04758e-07	7.98587e-05	-0.184363	-0.256235	-0.112491	-5.03637	5.73654	100	1406
cd8	7	covid	model_base	RPL19	9.46455	5	6.15499e-07	7.99226e-05	-0.178486	-0.248116	-0.108857	-5.03288	5.72002	100	1609
cd8	7	covid	model_base	PTMA	8.3434	5	6.65944e-07	8.50553e-05	0.184873	0.112527	0.257219	5.01721	5.64614	100	1481
cd8	7	covid	model_base	RPL39	9.70503	5	7.27933e-07	9.1473e-05	-0.246266	-0.342979	-0.149553	-4.99946	5.56268	100	200
cd8	7	covid	model_base	ADAR	3.336	5	7.55606e-07	9.34432e-05	0.818496	0.496579	1.14041	4.992	5.5277	93.1983	34
cd8	7	covid	model_base	OAS2	1.60292	3	9.71545e-07	0.00011827	0.844051	0.50869	1.17941	4.9415	5.29212	76.8452	36
cd8	7	covid	model_base	RPLP0	8.50613	5	1.00978e-06	0.000121034	-0.248016	-0.346713	-0.149318	-4.93371	5.25595	100	363
cd8	7	covid	model_base	IFI44	1.69941	4	1.11153e-06	0.000131211	0.91973	0.552277	1.28718	4.91428	5.16603	76.9899	33
cd8	7	covid	model_base	H3F3B	7.33419	5	1.25336e-06	0.000144766	0.436881	0.261466	0.612296	4.88988	5.05358	99.7106	66
cd8	7	covid	model_base	CD3E	6.8896	5	1.26352e-06	0.000144766	0.226439	0.135489	0.317388	4.88824	5.04602	100	1021
cd8	7	covid	model_base	RTP4	0.753382	1	1.37491e-06	0.000155245	0.614943	0.367076	0.86281	4.871	4.96694	54.7033	52
cd8	7	covid	model_base	RPL9	8.30093	5	1.50392e-06	0.000167386	-0.225517	-0.31676	-0.134273	-4.85265	4.883	100	1213
cd8	7	covid	model_base	DDX60	1.42112	3	2.12052e-06	0.000232689	0.812755	0.479043	1.14647	4.78178	4.56167	71.6353	43
cd8	7	covid	model_base	IFIT1	0.774367	1	2.47926e-06	0.000268276	0.8035	0.471327	1.13567	4.74924	4.4156	41.9682	45
cd8	7	covid	model_base	EEF2	6.53571	5	2.67879e-06	0.000285896	-0.360598	-0.510181	-0.211014	-4.73305	4.34329	99.8553	101
cd8	7	covid	model_base	TMSB4X	9.36978	5	2.78315e-06	0.000293021	0.286956	0.167719	0.406193	4.72504	4.30759	100	607
cd8	7	covid	model_base	HSH2D	1.55372	3	2.97902e-06	0.000309461	0.739479	0.431276	1.04768	4.71076	4.24408	78.7265	50
cd8	7	covid	model_base	PLSCR1	2.15583	4	3.57723e-06	0.000366713	0.903181	0.523638	1.28272	4.67214	4.07325	83.2127	44
cd8	7	covid	model_base	RPL35A	8.76785	5	3.64417e-06	0.000367143	-0.182563	-0.259345	-0.10578	-4.66821	4.05595	100	3192
cd8	7	covid	model_base	RPL7A	8.77234	5	3.67568e-06	0.000367143	-0.186795	-0.265388	-0.108202	-4.66639	4.04792	100	3099
cd8	7	covid	model_base	PFDN5	6.97246	5	4.06059e-06	0.000398947	-0.275198	-0.391514	-0.158882	-4.64523	3.95501	99.8553	1256
cd8	7	covid	model_base	CCND3	5.113	5	4.09649e-06	0.000398947	0.487776	0.281528	0.694024	4.64336	3.94679	98.987	77
cd8	7	covid	model_base	RPS13	9.17578	5	4.3628e-06	0.000419636	-0.192864	-0.27465	-0.111078	-4.62993	3.88805	100	3142
cd8	7	covid	model_base	HLA-E	7.1319	5	4.89269e-06	0.000464865	0.262868	0.150803	0.374933	4.60541	3.78117	100	1735
cd8	7	covid	model_base	S100A6	6.80117	5	5.1951e-06	0.00048765	0.359928	0.206054	0.513802	4.59253	3.72527	99.8553	263
cd8	7	covid	model_base	RSAD2	0.890441	2	5.48823e-06	0.000509033	0.75375	0.430681	1.07682	4.58072	3.67412	50.9407	53
cd8	7	covid	model_base	RPL32	9.9191	5	5.61016e-06	0.000514221	-0.170605	-0.243804	-0.0974052	-4.57598	3.65365	100	3838
cd8	7	covid	model_base	NACA	7.87878	5	5.83892e-06	0.000528966	-0.193889	-0.277236	-0.110542	-4.56736	3.61641	100	3433
cd8	7	covid	model_base	TMSB10	9.38856	5	5.91895e-06	0.000530052	0.184165	0.104947	0.263383	4.56442	3.60373	100	3641
cd8	7	covid	model_base	RPL27	7.07961	5	7.58814e-06	0.000671809	-0.292038	-0.41916	-0.164916	-4.51046	3.37241	99.8553	1783
cd8	7	covid	model_base	OASL	1.26393	3	8.53517e-06	0.000747163	0.776781	0.436713	1.11685	4.48472	3.26298	68.4515	57
cd8	7	covid	model_base	BISPR	1.47869	3	8.80502e-06	0.000762221	0.694359	0.389911	0.998807	4.47789	3.23402	76.411	63
cd8	7	covid	model_base	HMGB1	5.77272	5	1.0943e-05	0.000929911	0.396397	0.22071	0.572083	4.42991	3.03191	99.4211	753
cd8	7	covid	model_base	EIF3L	4.65407	5	1.09808e-05	0.000929911	-0.547392	-0.790042	-0.304742	-4.42914	3.0287	97.974	92
cd8	7	covid	model_base	NCF1	2.41226	4	1.28113e-05	0.00107326	-0.681565	-0.986051	-0.377079	-4.39483	2.88546	87.9884	75
cd8	7	covid	model_base	SERF2	7.02342	5	1.58563e-05	0.00131422	0.263337	0.144398	0.382276	4.347	2.6875	99.8553	3398
cd8	7	covid	model_base	B2M	10.635	5	2.16269e-05	0.00177364	0.19217	0.103945	0.280396	4.27655	2.3997	100	4811
cd8	7	covid	model_base	RPS28	9.67662	5	2.2618e-05	0.00183559	-0.193303	-0.282262	-0.104344	-4.2663	2.35818	100	4846
cd8	7	covid	model_base	UQCR10	4.78807	5	2.30831e-05	0.00185403	0.443469	0.239159	0.647778	4.26163	2.33933	98.987	1507
cd8	7	covid	model_base	SP110	3.60589	5	2.44079e-05	0.00194043	0.614015	0.33028	0.89775	4.24882	2.28764	95.9479	148
cd8	7	covid	model_base	NOL7	3.57009	5	2.47259e-05	0.00194586	0.500743	0.269189	0.732297	4.24585	2.27565	97.3951	1040
cd8	7	covid	model_base	CALR	4.76404	5	2.53943e-05	0.00197847	0.516627	0.277382	0.755873	4.23971	2.25095	98.2634	940
cd8	7	timen	model_base	IFITM1	8.20213	5	1.43148e-29	1.11526e-25	-0.7433	-0.86663	-0.619971	-11.8331	56.1945	100	11
cd8	7	timen	model_base	RPS27A	9.43012	5	1.62906e-27	6.34601e-24	0.395921	0.32743	0.464412	11.3495	51.5646	100	39
cd8	7	timen	model_base	RPL3	8.66265	5	3.52251e-27	9.14796e-24	0.542784	0.44822	0.637349	11.2694	50.8106	100	26
cd8	7	timen	model_base	IFI44L	2.77178	5	7.30185e-27	1.35751e-23	-2.5026	-2.94156	-2.06363	-11.1934	50.098	83.6469	1
cd8	7	timen	model_base	OAS1	1.47113	3	9.00104e-27	1.35751e-23	-1.76543	-2.0757	-1.45516	-11.1715	49.8935	68.1621	3
cd8	7	timen	model_base	XAF1	3.23389	5	1.04544e-26	1.35751e-23	-2.01038	-2.36419	-1.65656	-11.1558	49.7471	91.4616	2
cd8	7	timen	model_base	RPS4X	9.09369	5	1.29468e-23	1.44097e-20	0.384417	0.311783	0.457051	10.3912	42.7882	100	46
cd8	7	timen	model_base	IRF7	2.68695	5	2.67255e-23	2.42524e-20	-1.82464	-2.17207	-1.4772	-10.3111	42.0803	86.9754	4
cd8	7	timen	model_base	MYL12A	7.12839	5	2.80158e-23	2.42524e-20	-0.534569	-0.63641	-0.432729	-10.3059	42.0343	100	35
cd8	7	timen	model_base	RPS3	9.40596	5	3.34973e-23	2.60978e-20	0.338117	0.273579	0.402656	10.2861	41.8598	100	54
cd8	7	timen	model_base	MX1	2.71653	5	1.45899e-22	1.03336e-19	-1.77427	-2.11843	-1.43011	-10.1219	40.4229	88.2779	5
cd8	7	timen	model_base	RPS6	8.66066	5	2.05268e-22	1.3327e-19	0.423483	0.341027	0.505939	10.0836	40.0896	100	45
cd8	7	timen	model_base	RPS3A	9.12179	5	1.58741e-20	8.97755e-18	0.423505	0.336757	0.510254	9.58514	35.8461	100	50
cd8	7	timen	model_base	LY6E	5.7576	5	1.61322e-20	8.97755e-18	-0.964722	-1.16237	-0.767074	-9.58325	35.8304	99.4211	18
cd8	7	timen	model_base	RPS14	9.22984	5	2.93575e-20	1.52483e-17	0.39579	0.314105	0.477475	9.5131	35.2463	100	58
cd8	7	timen	model_base	EEF1B2	7.67578	5	2.28683e-19	1.11354e-16	0.430143	0.339035	0.52125	9.26958	33.2445	100	53
cd8	7	timen	model_base	EPSTI1	1.52422	3	2.49261e-19	1.14235e-16	-1.36598	-1.65562	-1.07633	-9.25925	33.1605	71.78	7
cd8	7	timen	model_base	IFI6	3.9245	5	3.40277e-19	1.4475e-16	-1.58063	-1.91715	-1.24411	-9.22187	32.857	95.9479	6
cd8	7	timen	model_base	RPS18	9.60066	5	3.53004e-19	1.4475e-16	0.348072	0.273931	0.422213	9.21746	32.8212	100	70
cd8	7	timen	model_base	RSAD2	0.890441	2	5.52387e-19	2.15182e-16	-1.23809	-1.50337	-0.972819	-9.16346	32.3848	50.9407	13
cd8	7	timen	model_base	SAMD9L	1.8701	4	6.51414e-19	2.34426e-16	-1.33486	-1.62149	-1.04823	-9.14351	32.224	81.4761	10
cd8	7	timen	model_base	RPS23	9.48121	5	6.61966e-19	2.34426e-16	0.300662	0.236088	0.365237	9.14157	32.2084	100	82
cd8	7	timen	model_base	EIF1	7.64892	5	2.02688e-18	6.86584e-16	0.485921	0.379978	0.591863	9.00529	31.1178	100	51
cd8	7	timen	model_base	TPT1	8.85627	5	2.35011e-18	7.62904e-16	0.408568	0.319311	0.497825	8.98716	30.9736	100	66
cd8	7	timen	model_base	PARP9	1.96686	4	3.09273e-18	9.63817e-16	-1.30974	-1.59695	-1.02253	-8.95342	30.7061	82.1997	12
cd8	7	timen	model_base	BST2	4.09435	5	3.67924e-18	1.1025e-15	-1.18018	-1.4396	-0.920765	-8.93204	30.5369	96.6715	17
cd8	7	timen	model_base	IFIT3	1.1673	3	5.56901e-18	1.60697e-15	-1.47889	-1.80584	-1.15193	-8.88084	30.1331	54.2692	8
cd8	7	timen	model_base	RPS8	9.36252	5	6.90114e-18	1.86194e-15	0.350265	0.272596	0.427934	8.85425	29.9242	100	77
cd8	7	timen	model_base	OAS2	1.60292	3	6.93059e-18	1.86194e-15	-1.24176	-1.51712	-0.966389	-8.85372	29.92	76.8452	15
cd8	7	timen	model_base	RPS15A	9.6379	5	1.19402e-17	3.10087e-15	0.273099	0.21207	0.334127	8.78602	29.3902	100	98
cd8	7	timen	model_base	EEF1A1	10.5735	5	1.77683e-17	4.46557e-15	0.352689	0.273426	0.431951	8.73629	29.0031	100	78
cd8	7	timen	model_base	GIMAP4	3.79527	5	2.19938e-17	5.20895e-15	-1.28431	-1.57383	-0.994791	-8.7095	28.7954	94.9349	16
cd8	7	timen	model_base	RPL10	10.2818	5	2.20633e-17	5.20895e-15	0.26788	0.207489	0.32827	8.70911	28.7923	100	100
cd8	7	timen	model_base	HERC6	1.03794	2	2.54406e-17	5.82964e-15	-1.03597	-1.27	-0.801939	-8.69119	28.6536	63.6758	24
cd8	7	timen	model_base	RPL34	9.5442	5	3.20498e-17	7.13429e-15	0.336324	0.260092	0.412557	8.66208	28.4288	100	85
cd8	7	timen	model_base	IL7R	6.78097	5	3.44444e-17	7.44633e-15	-0.678272	-0.832172	-0.524371	-8.65298	28.3586	99.8553	41
cd8	7	timen	model_base	ISG15	3.78055	5	3.53632e-17	7.44633e-15	-1.5584	-1.91214	-1.20466	-8.64965	28.333	94.356	9
cd8	7	timen	model_base	RPL13	9.88564	5	5.83741e-17	1.19682e-14	0.328643	0.253493	0.403793	8.58613	27.845	100	89
cd8	7	timen	model_base	STAT1	3.15103	5	7.3894e-17	1.47617e-14	-1.37262	-1.6876	-1.05765	-8.55613	27.6156	91.6064	14
cd8	7	timen	model_base	ISG20	5.09368	5	1.07294e-16	2.08981e-14	-0.822783	-1.01264	-0.632922	-8.50849	27.2526	98.987	36
cd8	7	timen	model_base	TRIM22	3.54282	5	2.23461e-16	4.2463e-14	-1.16829	-1.4409	-0.895681	-8.41417	26.5387	94.7902	21
cd8	7	timen	model_base	IFI35	2.08957	4	2.28915e-16	4.24637e-14	-1.22971	-1.51675	-0.94266	-8.41105	26.5152	83.068	20
cd8	7	timen	model_base	PSMB9	4.81563	5	2.41052e-16	4.36753e-14	-0.88226	-1.08837	-0.676153	-8.40438	26.4649	98.4081	33
cd8	7	timen	model_base	OAS3	1.21722	3	4.28116e-16	7.58058e-14	-1.12398	-1.3889	-0.859055	-8.32987	25.9062	66.4255	25
cd8	7	timen	model_base	RPL9	8.30093	5	5.08468e-16	8.80328e-14	0.317007	0.242086	0.391928	8.30746	25.7389	100	97
cd8	7	timen	model_base	MX2	2.18634	4	5.8711e-16	9.94386e-14	-1.292	-1.59804	-0.985959	-8.28868	25.599	83.5022	19
cd8	7	timen	model_base	RPL4	6.72722	5	7.56773e-16	1.25447e-13	0.437266	0.333272	0.54126	8.25546	25.3521	100	74
cd8	7	timen	model_base	CMPK2	0.933131	2	1.03547e-15	1.6807e-13	-1.10083	-1.36395	-0.837711	-8.21427	25.0472	54.7033	27
cd8	7	timen	model_base	UBE2L6	3.52988	5	1.76558e-15	2.80727e-13	-1.07343	-1.33222	-0.81464	-8.14379	24.5283	94.9349	28
cd8	7	timen	model_base	USP18	0.949824	2	1.85222e-15	2.88613e-13	-1.03273	-1.2819	-0.783557	-8.13744	24.4818	56.4399	31
cd8	7	timen	model_base	HSPA8	6.08414	5	2.12531e-15	3.24673e-13	-0.575395	-0.714536	-0.436254	-8.11919	24.3481	99.8553	57
cd8	7	timen	model_base	IFI44	1.69941	4	2.58558e-15	3.87389e-13	-1.2437	-1.54542	-0.941984	-8.09311	24.1575	76.9899	22
cd8	7	timen	model_base	IFIT1	0.774367	1	4.60392e-15	6.76776e-13	-1.11357	-1.38632	-0.840823	-8.01597	23.5968	41.9682	29
cd8	7	timen	model_base	RPS12	10.4404	5	4.8055e-15	6.93326e-13	0.2495	0.188346	0.310655	8.01022	23.5551	100	126
cd8	7	timen	model_base	PLSCR1	2.15583	4	5.19537e-15	7.35947e-13	-1.2698	-1.58145	-0.958154	-7.99974	23.4793	83.2127	23
cd8	7	timen	model_base	JUND	2.26444	4	6.3154e-15	8.7863e-13	1.0931	0.823938	1.36227	7.97346	23.2896	86.9754	30
cd8	7	timen	model_base	RPL21	8.0767	5	7.42103e-15	1.01434e-12	0.384814	0.289799	0.479829	7.95169	23.1329	100	92
cd8	7	timen	model_base	C14orf119	1.26221	3	1.39111e-14	1.86864e-12	-0.987643	-1.23415	-0.741139	-7.86643	22.5224	69.3198	37
cd8	7	timen	model_base	PER1	1.50135	3	1.75906e-14	2.32285e-12	1.06166	0.795601	1.32773	7.8344	22.2945	74.5297	32
cd8	7	timen	model_base	RPS16	7.61839	5	2.13284e-14	2.76949e-12	0.355841	0.266363	0.445319	7.80802	22.1074	100	99
cd8	7	timen	model_base	RPL5	8.25988	5	3.42673e-14	4.37666e-12	0.287888	0.214887	0.360889	7.7428	21.647	100	120
cd8	7	timen	model_base	HELZ2	0.991662	2	9.43422e-14	1.18552e-11	-0.917977	-1.15506	-0.68089	-7.60198	20.664	60.492	42
cd8	7	timen	model_base	RPL18	8.75312	5	9.96339e-14	1.23214e-11	0.256591	0.190254	0.322927	7.59433	20.6111	100	131
cd8	7	timen	model_base	RPS5	8.36957	5	1.07041e-13	1.30306e-11	0.327179	0.242481	0.411877	7.58427	20.5415	100	115
cd8	7	timen	model_base	DDX60	1.42112	3	1.56141e-13	1.87153e-11	-1.05107	-1.32508	-0.777053	-7.53112	20.1752	71.6353	38
cd8	7	timen	model_base	ICAM2	2.98249	5	3.69844e-13	4.31488e-11	-0.966319	-1.22241	-0.710232	-7.40856	19.3389	92.6194	43
cd8	7	timen	model_base	RPL27	7.07961	5	3.71065e-13	4.31488e-11	0.393845	0.289464	0.498226	7.40809	19.3357	99.8553	101
cd8	7	timen	model_base	HLA-E	7.1319	5	3.80002e-13	4.35382e-11	-0.347038	-0.439056	-0.25502	-7.40469	19.3126	100	116
cd8	7	timen	model_base	NR4A2	1.89648	4	7.34413e-13	8.29248e-11	1.23627	0.904215	1.56832	7.30987	18.6739	77.424	34
cd8	7	timen	model_base	SP100	3.95275	5	7.57587e-13	8.43194e-11	-0.862641	-1.09448	-0.6308	-7.30537	18.6438	97.2504	48
cd8	7	timen	model_base	RBM3	5.10162	5	1.45415e-12	1.59567e-10	0.778979	0.566868	0.991091	7.21048	18.012	98.2634	56
cd8	7	timen	model_base	RPLP1	10.1268	5	1.77779e-12	1.92372e-10	0.23709	0.172267	0.301913	7.18103	17.8174	100	155
cd8	7	timen	model_base	RPS19	9.4087	5	3.26597e-12	3.48564e-10	0.24756	0.179018	0.316102	7.09128	17.2284	100	153
cd8	7	timen	model_base	GIMAP2	2.17124	4	3.71536e-12	3.91167e-10	-0.951336	-1.21545	-0.687226	-7.07213	17.1036	84.9493	47
cd8	7	timen	model_base	RPL10A	7.66212	5	3.89337e-12	4.0299e-10	0.307201	0.221832	0.39257	7.06517	17.0583	100	134
cd8	7	timen	model_base	JUN	4.66197	5	3.93111e-12	4.0299e-10	1.18585	0.856246	1.51546	7.06374	17.0489	96.9609	40
cd8	7	timen	model_base	RPS7	8.62139	5	5.85763e-12	5.92685e-10	0.228226	0.164251	0.2922	7.00417	16.6629	100	167
cd8	7	timen	model_base	EIF2AK2	3.05008	5	9.12193e-12	9.1114e-10	-1.10351	-1.41581	-0.79121	-6.93752	16.2343	91.6064	44
cd8	7	timen	model_base	COA3	1.79991	4	1.05396e-11	1.03942e-09	-0.897596	-1.15242	-0.642767	-6.91567	16.0946	80.4631	52
cd8	7	timen	model_base	HLA-A	7.8532	5	1.2578e-11	1.22494e-09	-0.375533	-0.482563	-0.268504	-6.88885	15.9235	100	123
cd8	7	timen	model_base	S100A11	4.06453	5	1.3775e-11	1.32495e-09	-0.991329	-1.27443	-0.708225	-6.87502	15.8356	96.5268	49
cd8	7	timen	model_base	EEF2	6.53571	5	1.86336e-11	1.77041e-09	0.427202	0.304378	0.550027	6.8289	15.5435	99.8553	117
cd8	7	timen	model_base	RPLP2	8.28472	5	1.96448e-11	1.84401e-09	0.271551	0.193385	0.349716	6.82081	15.4924	100	158
cd8	7	timen	model_base	PPM1K	2.69216	5	2.19175e-11	2.03285e-09	-0.916101	-1.18045	-0.65175	-6.80402	15.3865	90.7381	55
cd8	7	timen	model_base	AHSA1	1.78956	4	2.73737e-11	2.50904e-09	-0.852359	-1.09956	-0.605159	-6.76981	15.1716	81.1867	63
cd8	7	timen	model_base	RPS9	8.12515	5	3.14579e-11	2.84986e-09	0.259574	0.184053	0.335095	6.74834	15.0372	100	165
cd8	7	timen	model_base	B2M	10.635	5	3.92197e-11	3.51219e-09	-0.247734	-0.320177	-0.175291	-6.71417	14.8241	100	171
cd8	7	timen	model_base	DYNLL1	2.46379	4	4.05441e-11	3.58953e-09	-0.929863	-1.20198	-0.657742	-6.70902	14.792	87.699	59
cd8	7	timen	model_base	SELPLG	3.82778	5	4.46188e-11	3.9059e-09	-0.867681	-1.12217	-0.613192	-6.69412	14.6995	95.5137	65
cd8	7	timen	model_base	SBDS	3.68331	5	4.62014e-11	3.9995e-09	0.862246	0.609146	1.11535	6.6887	14.6658	95.6585	67
cd8	7	timen	model_base	MT2A	5.20794	5	4.89569e-11	4.19147e-09	-0.884127	-1.144	-0.624254	-6.67967	14.6098	98.4081	64
cd8	7	timen	model_base	ACTB	9.07683	5	5.63024e-11	4.71752e-09	-0.362849	-0.469852	-0.255846	-6.65784	14.4748	100	133
cd8	7	timen	model_base	SAMD9	2.12805	4	5.63124e-11	4.71752e-09	-0.92134	-1.19304	-0.649639	-6.65781	14.4746	85.9624	61
cd8	7	timen	model_base	GBP1	1.95722	4	6.14054e-11	5.06039e-09	-0.953217	-1.23489	-0.671543	-6.64426	14.391	82.4891	60
cd8	7	timen	model_base	RPS13	9.17578	5	6.17042e-11	5.06039e-09	0.227235	0.160079	0.29439	6.6435	14.3863	100	188
cd8	7	timen	model_base	PARP10	2.05284	4	7.07132e-11	5.73881e-09	-0.923883	-1.1978	-0.649964	-6.62212	14.2547	84.081	62
cd8	7	timen	model_base	RPL19	9.46455	5	9.44605e-11	7.58703e-09	0.191507	0.134334	0.24868	6.57651	13.9751	100	209
cd8	7	timen	model_base	AL118516.1	2.17616	4	1.21619e-10	9.66874e-09	0.904186	0.632594	1.17578	6.53648	13.7311	85.6729	68
cd8	7	timen	model_base	RPL39	9.70503	5	1.54399e-10	1.21507e-08	0.262842	0.18343	0.342254	6.49849	13.5008	100	176
cd8	7	timen	model_base	AC026979.2	2.42692	4	1.94586e-10	1.51602e-08	0.851872	0.593024	1.11072	6.46148	13.2776	88.712	72
cd8	7	acuity_maxn	model_base	UBXN11	1.79029	4	7.56765e-09	5.89595e-05	-1.17818	-1.57362	-0.782746	-5.84976	9.76504	82.055	1
cd8	7	acuity_maxn	model_base	SECISBP2L	1.86353	4	5.5916e-08	0.000217821	-1.08084	-1.46728	-0.694395	-5.49132	7.92468	84.081	2
cd8	7	acuity_maxn	model_base	LINC01184	1.10493	2	1.0528e-07	0.000273413	-0.933155	-1.2741	-0.592209	-5.37366	7.34368	69.8987	5
cd8	7	acuity_maxn	model_base	CD69	5.56677	5	1.91191e-07	0.000351981	0.808226	0.506581	1.10987	5.26064	6.7965	99.5658	8
cd8	7	acuity_maxn	model_base	BET1	0.729658	1	2.35188e-07	0.000351981	-0.798021	-1.09812	-0.497919	-5.22092	6.60672	57.453	10
cd8	7	acuity_maxn	model_base	MAP7D3	0.794683	2	2.71068e-07	0.000351981	-0.791252	-1.09038	-0.492126	-5.19354	6.47667	60.3473	11
cd8	7	acuity_maxn	model_base	APOL3	1.36289	3	3.50202e-07	0.000389775	-0.984476	-1.36024	-0.608706	-5.14382	6.24215	73.8061	6
cd8	7	acuity_maxn	model_base	SGK3	0.911451	2	4.07903e-07	0.000397247	-0.834681	-1.15513	-0.514231	-5.11402	6.10257	65.4124	12
cd8	7	acuity_maxn	model_base	SGK1	1.66434	4	6.20342e-07	0.000537009	1.22391	0.746305	1.70152	5.03132	5.71916	77.2793	3
cd8	7	acuity_maxn	model_base	VPS13A	1.62787	3	8.3717e-07	0.000652239	-0.985456	-1.37464	-0.596272	-4.97146	5.44526	78.5818	9
cd8	7	acuity_maxn	model_base	P2RY8	2.96121	5	9.79097e-07	0.000679807	-1.04812	-1.46469	-0.631545	-4.93994	5.30226	92.4747	7
cd8	7	acuity_maxn	model_base	ZNF266	0.803245	2	1.04889e-06	0.000679807	-0.798752	-1.11711	-0.480393	-4.92603	5.23939	58.466	18
cd8	7	acuity_maxn	model_base	PDHB	1.65978	4	1.13432e-06	0.000679807	-0.961228	-1.34558	-0.576873	-4.91016	5.16793	79.4501	13
cd8	7	acuity_maxn	model_base	MCEE	0.692409	1	1.29099e-06	0.000718097	-0.713627	-1.00051	-0.42674	-4.88385	5.04988	56.0058	23
cd8	7	acuity_maxn	model_base	RNF168	1.24488	3	1.38255e-06	0.000718097	-0.906149	-1.27148	-0.540819	-4.86987	4.98737	71.78	17
cd8	7	acuity_maxn	model_base	POLR2B	2.34527	4	1.49012e-06	0.000725595	-0.978797	-1.37466	-0.582932	-4.85454	4.91903	88.1331	14
cd8	7	acuity_maxn	model_base	UPF3A	2.52877	5	1.71511e-06	0.000786025	-1.00157	-1.40907	-0.59407	-4.82565	4.79082	88.8567	15
cd8	7	acuity_maxn	model_base	CKAP2	0.637461	1	1.93263e-06	0.000836505	-0.720719	-1.01546	-0.425981	-4.80101	4.68199	52.5326	26
cd8	7	acuity_maxn	model_base	MEAF6	3.19815	5	2.32638e-06	0.000919095	-0.892302	-1.26016	-0.524446	-4.76251	4.51306	94.5007	19
cd8	7	acuity_maxn	model_base	ZNF414	0.991071	2	2.57115e-06	0.000919095	-0.785161	-1.11027	-0.460049	-4.74163	4.42197	65.7019	25
cd8	7	acuity_maxn	model_base	ARL1	1.26058	3	2.57785e-06	0.000919095	-0.859485	-1.21541	-0.503557	-4.74109	4.4196	73.8061	21
cd8	7	acuity_maxn	model_base	CLYBL	0.555859	1	2.6786e-06	0.000919095	-0.642844	-0.909509	-0.37618	-4.73307	4.38469	50.6512	40
cd8	7	acuity_maxn	model_base	SLC25A45	1.33902	3	2.71328e-06	0.000919095	-0.882204	-1.24837	-0.51604	-4.73037	4.37298	72.7931	20
cd8	7	acuity_maxn	model_base	MAPK8	0.918154	2	3.36015e-06	0.00109079	-0.770501	-1.09337	-0.447629	-4.68538	4.1784	65.5572	27
cd8	7	acuity_maxn	model_base	HKR1	0.657565	1	4.19529e-06	0.00130742	-0.69737	-0.992564	-0.402175	-4.63828	3.97654	54.5586	43
cd8	7	acuity_maxn	model_base	TRBV7-9	2.92399	5	4.49198e-06	0.00133718	-1.76357	-2.51244	-1.0147	-4.6237	3.91443	74.6744	4
cd8	7	acuity_maxn	model_base	TRAV29DV5	1.49153	3	4.94056e-06	0.00133718	-1.21457	-1.7326	-0.696541	-4.60332	3.82794	63.9653	16
cd8	7	acuity_maxn	model_base	TMEM116	0.940858	2	4.99823e-06	0.00133718	-0.786692	-1.12241	-0.450977	-4.60083	3.8174	64.5441	36
cd8	7	acuity_maxn	model_base	ZBTB2	0.674172	1	5.0836e-06	0.00133718	-0.659426	-0.941054	-0.377798	-4.59719	3.80201	56.4399	57
cd8	7	acuity_maxn	model_base	TMEM41A	1.04883	2	5.25514e-06	0.00133718	-0.7773	-1.10979	-0.444815	-4.59006	3.77187	68.741	38
cd8	7	acuity_maxn	model_base	ERP44	2.18158	4	5.32059e-06	0.00133718	-0.923984	-1.31944	-0.528526	-4.5874	3.76062	86.3965	24
cd8	7	acuity_maxn	model_base	IL16	2.80936	5	6.36305e-06	0.00154541	-1.00339	-1.43647	-0.570297	-4.54876	3.59816	90.5933	22
cd8	7	acuity_maxn	model_base	SLAMF1	0.871442	2	6.54585e-06	0.00154541	-0.787296	-1.12757	-0.447018	-4.54262	3.57245	59.9132	41
cd8	7	acuity_maxn	model_base	SNX4	0.938008	2	7.10575e-06	0.00162826	-0.759475	-1.08902	-0.429927	-4.52478	3.49797	65.4124	52
cd8	7	acuity_maxn	model_base	KPNA5	1.05179	2	7.59057e-06	0.00168038	-0.768229	-1.10264	-0.433819	-4.51039	3.43809	68.3068	53
cd8	7	acuity_maxn	model_base	RAB37	1.64627	4	7.81134e-06	0.00168038	-0.886064	-1.2723	-0.499824	-4.50413	3.41209	80.0289	35
cd8	7	acuity_maxn	model_base	EHD1	1.93855	4	8.03738e-06	0.00168038	-0.923839	-1.3271	-0.520574	-4.49789	3.38621	83.5022	28
cd8	7	acuity_maxn	model_base	SRPK1	1.77708	4	8.40329e-06	0.00168038	-0.882275	-1.26823	-0.496317	-4.48813	3.34584	82.7786	37
cd8	7	acuity_maxn	model_base	BRD2	2.98153	5	8.41158e-06	0.00168038	-0.912937	-1.31233	-0.513546	-4.48792	3.34495	92.6194	31
cd8	7	acuity_maxn	model_base	SPCS2	3.23148	5	8.91679e-06	0.00173677	-0.846512	-1.2179	-0.475121	-4.47511	3.29206	94.6454	42
cd8	7	acuity_maxn	model_base	MRPL39	0.795624	2	9.4505e-06	0.00179583	-0.676133	-0.973624	-0.378642	-4.46232	3.23937	59.6237	78
cd8	7	acuity_maxn	model_base	NELL2	3.45776	5	1.10291e-05	0.00199017	-0.984444	-1.42093	-0.547959	-4.42817	3.09941	93.1983	32
cd8	7	acuity_maxn	model_base	FXYD2	0.914913	2	1.11316e-05	0.00199017	-0.88956	-1.28416	-0.494962	-4.42612	3.09102	57.1635	45
cd8	7	acuity_maxn	model_base	SGF29	1.94355	4	1.12395e-05	0.00199017	-0.863655	-1.24695	-0.480363	-4.42397	3.08228	84.3705	51
cd8	7	acuity_maxn	model_base	COPA	1.74646	4	1.22651e-05	0.0021235	-0.88734	-1.28288	-0.4918	-4.40455	3.00321	80.8973	50
cd8	7	acuity_maxn	model_base	FAM13B	1.68571	4	1.28998e-05	0.00215265	-0.887599	-1.28427	-0.49093	-4.3933	2.95753	79.7395	54
cd8	7	acuity_maxn	model_base	OCIAD1	3.25557	5	1.29861e-05	0.00215265	-0.841527	-1.21773	-0.46532	-4.39181	2.9515	93.7771	59
cd8	7	acuity_maxn	model_base	NCOR2	0.850928	2	1.40843e-05	0.00223058	-0.69084	-1.00097	-0.380715	-4.37364	2.87802	63.2417	110
cd8	7	acuity_maxn	model_base	AKAP17A	1.40182	3	1.42585e-05	0.00223058	-0.846758	-1.22712	-0.4664	-4.37088	2.8669	74.8191	61
cd8	7	acuity_maxn	model_base	NT5C3A	2.35716	4	1.43151e-05	0.00223058	-0.893082	-1.29433	-0.491834	-4.36999	2.86331	88.5673	56
cd8	7	acuity_maxn	model_base	C16orf74	0.664321	1	1.50248e-05	0.00229526	-0.638559	-0.926169	-0.350949	-4.35912	2.81953	54.1245	170
cd8	7	acuity_maxn	model_base	CUX1	1.43673	3	1.53475e-05	0.00229947	-0.844757	-1.22566	-0.463857	-4.35434	2.80031	75.5427	66
cd8	7	acuity_maxn	model_base	PEX2	1.34113	3	1.69194e-05	0.00248716	-0.798955	-1.16103	-0.436878	-4.33235	2.71212	75.1085	84
cd8	7	acuity_maxn	model_base	SARS	2.38175	4	2.02831e-05	0.00292641	-0.884929	-1.28981	-0.480043	-4.29119	2.54823	88.1331	72
cd8	7	acuity_maxn	model_base	CSRP1	1.65476	4	2.25241e-05	0.00318369	-0.846756	-1.23635	-0.457162	-4.26725	2.45357	79.4501	94
cd8	7	acuity_maxn	model_base	PRKAG2	1.01795	2	2.28837e-05	0.00318369	-0.745328	-1.08855	-0.402109	-4.26362	2.43927	65.9913	164
cd8	7	acuity_maxn	model_base	UROS	2.02526	4	2.47115e-05	0.00337767	-0.833461	-1.21886	-0.448063	-4.24598	2.36989	84.8046	113
cd8	7	acuity_maxn	model_base	LINC01934	1.08735	2	2.57935e-05	0.00338058	-0.749295	-1.09658	-0.402009	-4.23611	2.33121	69.754	242
cd8	7	acuity_maxn	model_base	GTF2H5	1.91001	4	2.5997e-05	0.00338058	-0.870629	-1.27432	-0.466934	-4.2343	2.32412	82.7786	100
cd8	7	acuity_maxn	model_base	BTN3A1	1.58451	3	2.6466e-05	0.00338058	-0.876141	-1.28279	-0.469494	-4.23018	2.30798	78.437	101
cd8	7	acuity_maxn	model_base	EXOC5	1.05538	2	2.67168e-05	0.00338058	-0.754682	-1.10514	-0.404228	-4.228	2.29947	68.0174	270
cd8	7	acuity_maxn	model_base	RBM22	1.91904	4	2.69024e-05	0.00338058	-0.830398	-1.21616	-0.444638	-4.2264	2.29323	84.9493	124
cd8	7	acuity_maxn	model_base	PABPN1	1.79226	4	2.82802e-05	0.00349732	-0.853396	-1.25093	-0.455866	-4.21486	2.24816	82.9233	119
cd8	7	acuity_maxn	model_base	CRLF3	1.97675	4	2.9722e-05	0.00353801	-0.860796	-1.26287	-0.45872	-4.20333	2.20331	83.3575	126
cd8	7	acuity_maxn	model_base	ESD	2.54021	5	2.98683e-05	0.00353801	-0.887611	-1.30233	-0.472897	-4.20219	2.19888	88.8567	116
cd8	7	acuity_maxn	model_base	PDCD10	2.24447	4	3.01585e-05	0.00353801	-0.866362	-1.27137	-0.46136	-4.19995	2.19016	86.5412	125
cd8	7	acuity_maxn	model_base	VPS4B	2.19748	4	3.11795e-05	0.00353801	-0.862133	-1.2659	-0.458364	-4.19221	2.16014	86.9754	138
cd8	7	acuity_maxn	model_base	DYRK4	1.03514	2	3.13115e-05	0.00353801	-0.70367	-1.0333	-0.374038	-4.19123	2.15633	67.4385	1552
cd8	7	acuity_maxn	model_base	TRBV2	1.73648	4	3.15374e-05	0.00353801	-1.28191	-1.88266	-0.681165	-4.18956	2.14985	62.9522	44
cd8	7	acuity_maxn	model_base	TRAPPC2L	2.55621	5	3.22199e-05	0.00353801	-0.832644	-1.22331	-0.441974	-4.18457	2.13055	90.4486	197
cd8	7	acuity_maxn	model_base	MAPK14	0.663928	1	3.22422e-05	0.00353801	-0.591414	-0.868911	-0.313916	-4.18441	2.12992	55.8611	3341
cd8	7	acuity_maxn	model_base	SPIN1	0.796988	2	3.31872e-05	0.00358284	-0.663966	-0.976007	-0.351924	-4.17768	2.10388	60.7815	2393
cd8	7	acuity_maxn	model_base	SUGT1	2.21055	4	3.35704e-05	0.00358284	-0.873085	-1.28367	-0.462501	-4.175	2.09353	85.3835	153
cd8	7	acuity_maxn	model_base	WAC-AS1	1.31294	3	3.48211e-05	0.00363428	-0.796995	-1.17256	-0.421425	-4.16646	2.06057	72.2142	709
cd8	7	acuity_maxn	model_base	BLZF1	0.516413	1	3.56385e-05	0.00363428	-0.55402	-0.815433	-0.292607	-4.16103	2.03966	46.165	4205
cd8	7	acuity_maxn	model_base	KIAA0100	0.967157	2	3.60345e-05	0.00363428	-0.699794	-1.03019	-0.369393	-4.15844	2.0297	65.8466	2209
cd8	7	acuity_maxn	model_base	SNRNP40	1.92171	4	3.61529e-05	0.00363428	-0.839145	-1.23541	-0.442877	-4.15768	2.02675	83.6469	388
cd8	7	acuity_maxn	model_base	C6orf48	2.85536	5	3.63848e-05	0.00363428	-0.860011	-1.26628	-0.453744	-4.15618	2.02099	91.3169	264
cd8	7	acuity_maxn	model_base	LRRN3	0.976009	2	3.8665e-05	0.00381315	-0.791295	-1.16639	-0.416202	-4.14192	1.96623	54.9928	1269
cd8	7	acuity_maxn	model_base	JAML	1.59637	3	4.04282e-05	0.00391674	-0.813989	-1.20082	-0.427158	-4.13143	1.92607	77.7135	1186
cd8	7	acuity_maxn	model_base	PRKAR1B	1.41323	3	4.11965e-05	0.00391674	-0.790052	-1.16591	-0.414194	-4.12699	1.90912	74.9638	1599
cd8	7	acuity_maxn	model_base	ZNF655	2.16765	4	4.18825e-05	0.00391674	-0.834313	-1.2316	-0.437023	-4.1231	1.89424	85.6729	1103
cd8	7	acuity_maxn	model_base	REV3L	1.06049	2	4.21445e-05	0.00391674	-0.73529	-1.08555	-0.385029	-4.12163	1.88863	67.7279	2459
cd8	7	acuity_maxn	model_base	KLHL28	1.69851	4	4.2929e-05	0.00391674	-0.802292	-1.18487	-0.41971	-4.11727	1.87203	81.9103	1642
cd8	7	acuity_maxn	model_base	RABGAP1L	2.03751	4	4.31589e-05	0.00391674	-0.878213	-1.29713	-0.459298	-4.11601	1.86722	84.9493	723
cd8	7	acuity_maxn	model_base	TM2D2	0.967897	2	4.32344e-05	0.00391674	-0.699737	-1.03355	-0.365923	-4.1156	1.86564	65.5572	3013
cd8	7	acuity_maxn	model_base	CINP	1.26632	3	4.39575e-05	0.003924	-0.756325	-1.11748	-0.395172	-4.11168	1.85072	72.3589	2361
cd8	7	acuity_maxn	model_base	KDM1A	0.6802	1	4.43219e-05	0.003924	-0.589381	-0.870951	-0.307812	-4.10973	1.84328	56.2952	4488
cd8	7	acuity_maxn	model_base	NUMB	1.13073	3	4.51526e-05	0.00395263	-0.720288	-1.06476	-0.375811	-4.10533	1.82657	71.3459	2953
cd8	7	acuity_maxn	model_base	CDC25B	3.16666	5	4.5939e-05	0.00396087	-0.85731	-1.26773	-0.446893	-4.10124	1.81103	93.1983	1295
cd8	7	acuity_maxn	model_base	UBE3A	2.55796	5	4.63816e-05	0.00396087	-0.875659	-1.29509	-0.456226	-4.09897	1.8024	87.9884	1113
cd8	7	acuity_maxn	model_base	TMEM9B	2.61863	5	4.67719e-05	0.00396087	-0.835342	-1.23566	-0.435027	-4.09698	1.79486	90.3039	1651
cd8	7	acuity_maxn	model_base	TCEAL3	1.40689	3	4.76422e-05	0.00399119	-0.765034	-1.13205	-0.398019	-4.09261	1.77827	75.8321	2657
cd8	7	acuity_maxn	model_base	ZNF622	1.64608	4	4.90588e-05	0.00406614	-0.785111	-1.1624	-0.407824	-4.08565	1.75191	81.3314	2542
cd8	7	acuity_maxn	model_base	DUSP28	0.904362	2	5.14414e-05	0.00421874	-0.672642	-0.996779	-0.348506	-4.07436	1.70926	63.6758	4081
cd8	7	acuity_maxn	model_base	GRSF1	2.86227	5	5.46995e-05	0.00437579	-0.837534	-1.24259	-0.432482	-4.0597	1.65403	90.8828	2478
cd8	7	acuity_maxn	model_base	NFIC	1.56849	3	5.48369e-05	0.00437579	-0.823184	-1.22135	-0.425013	-4.0591	1.65178	76.5557	2663
cd8	7	acuity_maxn	model_base	KIAA1147	0.520646	1	5.50414e-05	0.00437579	-0.526013	-0.780499	-0.271527	-4.05821	1.64843	48.4805	5463
cd8	7	acuity_maxn	model_base	SLU7	1.96537	4	5.71241e-05	0.00445665	-0.808928	-1.20115	-0.416708	-4.04932	1.61504	84.2258	3008
cd8	7	acuity_maxn	model_base	TRAV8-2	0.961838	2	5.72025e-05	0.00445665	-0.801266	-1.1898	-0.412729	-4.04899	1.61381	57.7424	3089
cd8	7	timen:acuity_maxn	model_base	SLC30A9	1.33411	3	3.78411e-05	0.29482	-1.84356	-2.71639	-0.970733	-4.14697	-0.638731	75.8321	4480
cd8	7	timen:acuity_maxn	model_base	FAM96B	3.47648	5	0.000159358	0.350893	-1.67964	-2.54822	-0.811071	-3.79676	-1.3259	95.5137	2135
cd8	7	timen:acuity_maxn	model_base	CD7	5.81615	5	0.000166265	0.350893	1.46401	0.704793	2.22322	3.78601	-1.3461	98.6975	2678
cd8	7	timen:acuity_maxn	model_base	ZBTB2	0.674172	1	0.000180153	0.350893	-1.30697	-1.98842	-0.625521	-3.7656	-1.38429	56.4399	3009
cd8	7	timen:acuity_maxn	model_base	SBNO2	0.6302	1	0.000263881	0.41118	1.29269	0.600599	1.98478	3.66719	-1.56572	53.2562	2581
cd8	7	timen:acuity_maxn	model_base	TXNIP	7.07848	5	0.000317828	0.4127	-1.17903	-1.81878	-0.539282	-3.61841	-1.65397	99.8553	2725
cd8	7	timen:acuity_maxn	model_base	NR3C1	3.23216	5	0.000424282	0.472226	-1.72097	-2.67505	-0.766888	-3.54153	-1.7908	94.0666	817
cd8	7	timen:acuity_maxn	model_base	ALG5	1.66461	4	0.000536832	0.522807	-1.66959	-2.61213	-0.727043	-3.47784	-1.90203	80.0289	682
cd8	7	timen:acuity_maxn	model_base	SNAI3	0.636578	1	0.000724418	0.603359	-1.2625	-1.99257	-0.532442	-3.39528	-2.04338	52.2431	1493
cd8	7	timen:acuity_maxn	model_base	CLK4	1.29282	3	0.000774431	0.603359	-1.49193	-2.35943	-0.624443	-3.37665	-2.07482	74.2402	798
cd8	7	timen:acuity_maxn	model_base	BORCS5	1.1727	3	0.000861463	0.610151	-1.48145	-2.35054	-0.612361	-3.34676	-2.12493	70.9117	716
cd8	7	timen:acuity_maxn	model_base	SUPT20H	1.95147	4	0.00109136	0.683013	-1.64847	-2.63536	-0.661581	-3.27955	-2.23606	83.2127	241
cd8	7	timen:acuity_maxn	model_base	SLTM	2.8049	5	0.00113967	0.683013	-1.64991	-2.64142	-0.658401	-3.26712	-2.25637	91.1722	222
cd8	7	timen:acuity_maxn	model_base	TMEM116	0.940858	2	0.00142301	0.791907	-1.32511	-2.13743	-0.512786	-3.20276	-2.36039	64.5441	746
cd8	7	timen:acuity_maxn	model_base	MBD6	0.61114	1	0.00178562	0.841755	-1.10023	-1.7891	-0.411369	-3.13583	-2.46645	52.0984	1284
cd8	7	timen:acuity_maxn	model_base	ATP9B	1.11037	2	0.00216175	0.841755	-1.32519	-2.17035	-0.480036	-3.07854	-2.55555	70.0434	472
cd8	7	timen:acuity_maxn	model_base	PTPN9	0.578684	1	0.00220822	0.841755	-1.11166	-1.82212	-0.401204	-3.07211	-2.56545	50.3618	1097
cd8	7	timen:acuity_maxn	model_base	ZNF302	1.73703	4	0.00221291	0.841755	1.46949	0.530148	2.40883	3.07147	-2.56643	80.7525	194
cd8	7	timen:acuity_maxn	model_base	PGGT1B	0.862993	2	0.00249694	0.841755	-1.23828	-2.0394	-0.437154	-3.03474	-2.62259	63.2417	607
cd8	7	timen:acuity_maxn	model_base	RDX	0.720609	1	0.00251753	0.841755	-1.15365	-1.90064	-0.406661	-3.03223	-2.6264	56.7294	864
cd8	7	timen:acuity_maxn	model_base	LINC02084	0.909233	2	0.00255625	0.841755	-1.29038	-2.12719	-0.453569	-3.02756	-2.6335	62.8075	463
cd8	7	timen:acuity_maxn	model_base	NADK	0.620942	1	0.00274169	0.841755	-1.06417	-1.75922	-0.369117	-3.00605	-2.66601	53.2562	1113
cd8	7	timen:acuity_maxn	model_base	PRPSAP1	1.77029	4	0.00278171	0.841755	-1.43659	-2.37627	-0.496897	-3.00158	-2.67273	81.4761	157
cd8	7	timen:acuity_maxn	model_base	RPLP0	8.50613	5	0.00292708	0.841755	0.484655	0.165964	0.803346	2.98583	-2.69636	100	4173
cd8	7	timen:acuity_maxn	model_base	TMEM256	3.08785	5	0.00314153	0.841755	1.43109	0.483083	2.37909	2.96386	-2.72912	92.7641	124
cd8	7	timen:acuity_maxn	model_base	CCSER2	2.37851	4	0.0032441	0.841755	-1.42257	-2.36813	-0.477009	-2.95384	-2.744	89.5803	125
cd8	7	timen:acuity_maxn	model_base	LYAR	4.0175	5	0.00329426	0.841755	-1.67556	-2.79109	-0.560027	-2.94904	-2.7511	96.3821	16
cd8	7	timen:acuity_maxn	model_base	MED4	2.3984	4	0.00332674	0.841755	-1.45808	-2.42983	-0.486327	-2.94597	-2.75564	88.5673	83
cd8	7	timen:acuity_maxn	model_base	TOLLIP-AS1	0.516796	1	0.00335828	0.841755	-0.912776	-1.52172	-0.303835	-2.94301	-2.76	48.3357	1594
cd8	7	timen:acuity_maxn	model_base	AL035563.1	0.735938	1	0.00343766	0.841755	1.14275	0.378484	1.90702	2.93568	-2.77081	56.5847	697
cd8	7	timen:acuity_maxn	model_base	TAF9	2.89932	5	0.00347527	0.841755	1.35091	0.446373	2.25545	2.93226	-2.77584	93.0535	202
cd8	7	timen:acuity_maxn	model_base	UBALD2	1.78872	4	0.00357142	0.841755	1.51052	0.49614	2.5249	2.92367	-2.78846	81.6208	44
cd8	7	timen:acuity_maxn	model_base	MCPH1	1.37035	3	0.00361358	0.841755	1.36354	0.446703	2.28038	2.91997	-2.79388	76.8452	171
cd8	7	timen:acuity_maxn	model_base	MUM1	0.593369	1	0.0037765	0.841755	0.987307	0.320262	1.65435	2.90603	-2.81426	51.5195	1192
cd8	7	timen:acuity_maxn	model_base	SGTA	1.24678	3	0.00385747	0.841755	-1.32141	-2.21626	-0.426569	-2.8993	-2.82405	72.9378	216
cd8	7	timen:acuity_maxn	model_base	MAIP1	0.796858	2	0.00391251	0.841755	1.08856	0.350256	1.82687	2.8948	-2.83059	61.0709	818
cd8	7	timen:acuity_maxn	model_base	RPL18A	9.24364	5	0.00399755	0.841755	0.36824	0.117893	0.618587	2.88796	-2.84052	100	4799
cd8	7	timen:acuity_maxn	model_base	C16orf74	0.664321	1	0.00425504	0.85202	-1.01659	-1.71251	-0.320661	-2.86803	-2.8693	54.1245	1011
cd8	7	timen:acuity_maxn	model_base	STX18	0.912298	2	0.00426502	0.85202	-1.19024	-2.00525	-0.375222	-2.86728	-2.87038	65.2677	450
cd8	7	timen:acuity_maxn	model_base	MT-CO1	8.20871	5	0.00441022	0.856464	0.903436	0.282483	1.52439	2.85654	-2.88581	100	1448
cd8	7	timen:acuity_maxn	model_base	TNFRSF14-AS1	0.502643	1	0.00457281	0.856464	-0.895361	-1.51328	-0.277438	-2.8449	-2.90248	48.9146	1467
cd8	7	timen:acuity_maxn	model_base	C19orf24	2.14574	4	0.00465256	0.856464	-1.52768	-2.58406	-0.4713	-2.83932	-2.91044	84.8046	24
cd8	7	timen:acuity_maxn	model_base	ACADM	1.57952	3	0.00485883	0.856464	-1.32191	-2.24055	-0.403279	-2.82529	-2.9304	78.5818	143
cd8	7	timen:acuity_maxn	model_base	BRPF1	0.582323	1	0.00488029	0.856464	-0.95871	-1.62528	-0.292139	-2.82386	-2.93242	52.0984	1144
cd8	7	timen:acuity_maxn	model_base	SREBF2	1.09869	2	0.00507889	0.856464	1.17447	0.354122	1.99482	2.8109	-2.95076	71.4906	406
cd8	7	timen:acuity_maxn	model_base	FAM122B	1.26306	3	0.00524136	0.856464	-1.20492	-2.04962	-0.360218	-2.80064	-2.96523	74.3849	315
cd8	7	timen:acuity_maxn	model_base	RAB11FIP2	0.585409	1	0.0052712	0.856464	1.00283	0.299335	1.70632	2.79878	-2.96783	50.5065	929
cd8	7	timen:acuity_maxn	model_base	TMEM209	0.9599	2	0.0053838	0.856464	-1.14623	-1.95232	-0.340151	-2.79187	-2.97754	64.6889	453
cd8	7	timen:acuity_maxn	model_base	ENTPD6	1.01117	2	0.00538657	0.856464	-1.18022	-2.01025	-0.350186	-2.7917	-2.97777	66.4255	366
cd8	7	timen:acuity_maxn	model_base	BCL3	0.689195	1	0.00558551	0.858243	1.05853	0.310896	1.80617	2.77981	-2.99442	55.2822	691
cd8	7	timen:acuity_maxn	model_base	PHGDH	0.638731	1	0.00567746	0.858243	0.981533	0.28694	1.67613	2.77445	-3.00191	50.5065	970
cd8	7	timen:acuity_maxn	model_base	SKAP2	0.898668	2	0.00583215	0.858243	-1.12977	-1.93183	-0.327716	-2.76559	-3.01423	63.097	458
cd8	7	timen:acuity_maxn	model_base	MVD	1.25972	3	0.00611973	0.858243	-1.26996	-2.17676	-0.363166	-2.74968	-3.03628	72.6483	149
cd8	7	timen:acuity_maxn	model_base	DESI1	1.43705	3	0.00613313	0.858243	-1.31777	-2.25894	-0.376587	-2.74896	-3.03728	76.8452	92
cd8	7	timen:acuity_maxn	model_base	SLC7A6OS	1.18109	3	0.00616373	0.858243	-1.18628	-2.03405	-0.338502	-2.74731	-3.03956	72.2142	289
cd8	7	timen:acuity_maxn	model_base	EIF2B3	0.980354	2	0.00628357	0.858243	1.16871	0.331543	2.00588	2.74092	-3.04838	65.9913	323
cd8	7	timen:acuity_maxn	model_base	CTR9	1.85056	4	0.00632239	0.858243	-1.33013	-2.28365	-0.376623	-2.73887	-3.0512	83.2127	69
cd8	7	timen:acuity_maxn	model_base	TUT4	2.39986	4	0.00643475	0.858243	-1.34853	-2.3173	-0.379758	-2.73301	-3.05926	89.4356	58
cd8	7	timen:acuity_maxn	model_base	LINC01184	1.10493	2	0.00679708	0.858243	-1.14069	-1.96567	-0.315709	-2.71472	-3.08431	69.8987	361
cd8	7	timen:acuity_maxn	model_base	NCF4	0.619536	1	0.00680899	0.858243	-1.02667	-1.76934	-0.28399	-2.71414	-3.08511	51.5195	694
cd8	7	timen:acuity_maxn	model_base	MBOAT7	0.627455	1	0.00682184	0.858243	0.967623	0.267495	1.66775	2.71351	-3.08597	53.1114	912
cd8	7	timen:acuity_maxn	model_base	SGMS1	0.80185	2	0.00682981	0.858243	-1.07056	-1.84527	-0.295839	-2.71312	-3.0865	61.9392	559
cd8	7	timen:acuity_maxn	model_base	RPL6	8.36765	5	0.00714029	0.87028	0.336369	0.0916062	0.581131	2.69819	-3.10681	100	4800
cd8	7	timen:acuity_maxn	model_base	TROVE2	2.59881	5	0.007388	0.87028	-1.29909	-2.24843	-0.349749	-2.6867	-3.12237	90.7381	73
cd8	7	timen:acuity_maxn	model_base	FAM120C	0.623551	1	0.0074318	0.87028	-0.940993	-1.62916	-0.252828	-2.6847	-3.12507	52.5326	982
cd8	7	timen:acuity_maxn	model_base	TRAV38-2DV8	1.23085	3	0.00744614	0.87028	1.80709	0.485215	3.12898	2.68405	-3.12595	52.6773	4
cd8	7	timen:acuity_maxn	model_base	LRP10	2.59942	5	0.00754207	0.87028	1.36754	0.365576	2.36951	2.67972	-3.13179	89.2909	33
cd8	7	timen:acuity_maxn	model_base	NBR1	1.28571	3	0.00759582	0.87028	-1.18865	-2.06032	-0.316973	-2.67732	-3.13502	73.0825	221
cd8	7	timen:acuity_maxn	model_base	SP4	0.938164	2	0.0078242	0.875036	-1.08726	-1.88759	-0.286934	-2.66728	-3.14853	67.0043	439
cd8	7	timen:acuity_maxn	model_base	OCEL1	1.1787	3	0.00793155	0.875036	1.21819	0.319928	2.11646	2.66265	-3.15474	70.6223	156
cd8	7	timen:acuity_maxn	model_base	RPL28	10.0074	5	0.00801089	0.875036	0.311621	0.0815468	0.541695	2.65926	-3.15927	100	4948
cd8	7	timen:acuity_maxn	model_base	P3H1	0.609209	1	0.00818991	0.875036	-0.868147	-1.51093	-0.225362	-2.65173	-3.16933	53.6903	1229
cd8	7	timen:acuity_maxn	model_base	DUSP28	0.904362	2	0.0081989	0.875036	-1.05914	-1.84344	-0.27483	-2.65136	-3.16983	63.6758	508
cd8	7	timen:acuity_maxn	model_base	ABI2	0.841029	2	0.00846141	0.89085	1.04723	0.268576	1.82588	2.64059	-3.18417	62.0839	531
cd8	7	timen:acuity_maxn	model_base	POLR2B	2.34527	4	0.00872456	0.906307	-1.28314	-2.241	-0.32527	-2.63009	-3.1981	88.1331	62
cd8	7	timen:acuity_maxn	model_base	BRD1	0.687101	1	0.00905007	0.909014	-1.00026	-1.75056	-0.249967	-2.61748	-3.21475	55.4269	637
cd8	7	timen:acuity_maxn	model_base	RAB37	1.64627	4	0.00930952	0.909014	-1.24129	-2.17587	-0.306718	-2.60773	-3.22758	80.0289	89
cd8	7	timen:acuity_maxn	model_base	STIM2	1.4533	3	0.0093961	0.909014	-1.22921	-2.15582	-0.302593	-2.60452	-3.23178	75.398	102
cd8	7	timen:acuity_maxn	model_base	IGLV2-14	0.824621	2	0.00973989	0.909014	-1.30974	-2.30181	-0.317672	-2.59206	-3.24808	50.5065	38
cd8	7	timen:acuity_maxn	model_base	KLHL28	1.69851	4	0.00975475	0.909014	-1.22191	-2.14763	-0.296179	-2.59153	-3.24878	81.9103	104
cd8	7	timen:acuity_maxn	model_base	FIG4	0.534646	1	0.00983459	0.909014	-0.856983	-1.50695	-0.207014	-2.5887	-3.25247	49.0593	1177
cd8	7	timen:acuity_maxn	model_base	SECISBP2L	1.86353	4	0.00989828	0.909014	-1.23182	-2.16689	-0.296749	-2.58645	-3.2554	84.081	87
cd8	7	timen:acuity_maxn	model_base	B9D2	0.776122	1	0.0101821	0.909014	0.980102	0.233264	1.72694	2.5766	-3.26821	59.9132	649
cd8	7	timen:acuity_maxn	model_base	YIPF2	1.07703	2	0.0106695	0.909014	-1.09709	-1.93841	-0.255764	-2.56024	-3.28938	68.8857	286
cd8	7	timen:acuity_maxn	model_base	EIF3I	3.45845	5	0.0107337	0.909014	1.13781	0.264539	2.01107	2.55813	-3.29209	95.369	204
cd8	7	timen:acuity_maxn	model_base	CASP2	0.593249	1	0.010824	0.909014	0.848996	0.196641	1.50135	2.55519	-3.29588	52.3878	1163
cd8	7	timen:acuity_maxn	model_base	ULK4	0.565943	1	0.0109014	0.909014	-0.884669	-1.5651	-0.204235	-2.55268	-3.29911	51.9537	1007
cd8	7	timen:acuity_maxn	model_base	SEPT11	1.17112	3	0.0111074	0.909014	1.08405	0.248106	1.91999	2.5461	-3.30757	71.0564	307
cd8	7	timen:acuity_maxn	model_base	PARP16	1.07875	2	0.0112022	0.909014	-1.06808	-1.89269	-0.243483	-2.5431	-3.31141	70.3329	350
cd8	7	timen:acuity_maxn	model_base	GLE1	0.663337	1	0.0114221	0.909014	-0.896363	-1.59026	-0.202463	-2.53623	-3.32019	54.7033	930
cd8	7	timen:acuity_maxn	model_base	XRRA1	0.711452	1	0.0114424	0.909014	-0.988363	-1.75367	-0.223055	-2.53561	-3.32099	55.7164	573
cd8	7	timen:acuity_maxn	model_base	SESN3	1.70378	4	0.0115598	0.909014	1.26899	0.284985	2.25299	2.532	-3.32561	81.042	42
cd8	7	timen:acuity_maxn	model_base	BICRAL	0.557555	1	0.0116374	0.909014	-0.873491	-1.55145	-0.195531	-2.52963	-3.32863	49.2041	1020
cd8	7	timen:acuity_maxn	model_base	FBXW11	1.2055	3	0.0117768	0.909014	-1.13686	-2.02071	-0.253011	-2.52541	-3.334	71.9247	186
cd8	7	timen:acuity_maxn	model_base	ARL16	2.00559	4	0.0123104	0.909014	-1.16281	-2.07251	-0.253112	-2.50965	-3.35399	86.686	130
cd8	7	timen:acuity_maxn	model_base	MLST8	1.46823	3	0.0123561	0.909014	-1.15615	-2.06111	-0.251185	-2.50833	-3.35566	77.7135	140
cd8	7	timen:acuity_maxn	model_base	ICE1	1.50105	3	0.012384	0.909014	-1.20569	-2.14973	-0.261646	-2.50753	-3.35668	75.6874	75
cd8	7	timen:acuity_maxn	model_base	GET4	1.10358	2	0.0125235	0.909014	-1.0759	-1.91966	-0.232135	-2.50353	-3.36172	69.8987	276
cd8	7	timen:acuity_maxn	model_base	FAF1	0.759078	1	0.0125823	0.909014	-0.933814	-1.66664	-0.200989	-2.50186	-3.36384	59.1896	727
cd8	7	timen:acuity_maxn	model_base	FUBP3	0.709021	1	0.012626	0.909014	-0.92232	-1.64648	-0.198157	-2.50062	-3.3654	58.0318	775
cd8	12	(Intercept)	model_base	B2M	7.81174	5	0	0	7.72058	7.56683	7.87433	98.6358	794.028	100	1
cd8	12	(Intercept)	model_base	RPL41	6.77042	5	0	0	6.80315	6.65014	6.95616	87.3329	732.312	100	2
cd8	12	(Intercept)	model_base	TMSB4X	6.48243	5	1.84847e-300	1.17378e-297	6.52403	6.3597	6.68836	77.984	675.515	100	3
cd8	12	(Intercept)	model_base	RPL10	6.2177	5	3.98878e-292	1.89966e-289	6.39977	6.23233	6.5672	75.077	656.637	100	4
cd8	12	(Intercept)	model_base	TMSB10	6.08641	5	5.52866e-285	2.10642e-282	5.84145	5.68352	5.99937	72.6574	640.441	100	7
cd8	12	(Intercept)	model_base	RPS15A	5.73276	5	8.98427e-277	2.8525e-274	5.99904	5.83059	6.16749	69.9541	621.802	100	8
cd8	12	(Intercept)	model_base	RPS12	6.13062	5	7.78211e-272	2.11785e-269	6.23887	6.05963	6.41812	68.3675	610.584	100	5
cd8	12	(Intercept)	model_base	RPS15	5.3872	5	6.88075e-270	1.63848e-267	5.41333	5.25639	5.57028	67.7499	606.16	100	15
cd8	12	(Intercept)	model_base	RPS27A	5.54815	5	3.55854e-268	7.53224e-266	5.95329	5.7793	6.12728	67.2099	602.264	100	11
cd8	12	(Intercept)	model_base	RPL28	5.99627	5	1.3196e-267	2.51383e-265	5.82735	5.65659	5.99811	67.0312	600.97	100	12
cd8	12	(Intercept)	model_base	RPLP1	6.03287	5	3.01269e-267	5.21743e-265	6.0353	5.85814	6.21245	66.9189	600.155	100	10
cd8	12	(Intercept)	model_base	RPL19	5.4417	5	9.51923e-262	1.51118e-259	5.62731	5.45782	5.79681	65.2141	587.646	100	14
cd8	12	(Intercept)	model_base	RPL32	5.66014	5	1.05995e-259	1.55323e-257	5.83935	5.66176	6.01694	64.5883	582.989	100	13
cd8	12	(Intercept)	model_base	RPS27	6.2451	5	7.76995e-259	1.05727e-256	6.49149	6.29327	6.68972	64.3252	581.02	100	6
cd8	12	(Intercept)	model_base	EEF1A1	6.35623	5	1.03781e-247	1.31801e-245	6.63384	6.42027	6.84741	61.0131	555.684	100	9
cd8	12	(Intercept)	model_base	RPL13	5.66373	5	3.1722e-245	3.77689e-243	5.88132	5.6897	6.07293	60.2911	550.02	100	16
cd8	12	(Intercept)	model_base	RPL34	5.49724	5	3.74268e-241	4.194e-239	5.77684	5.58491	5.96877	59.1216	540.739	100	18
cd8	12	(Intercept)	model_base	RPS28	5.56351	5	1.73506e-237	1.83627e-235	5.67974	5.48766	5.87182	58.0829	532.379	100	20
cd8	12	(Intercept)	model_base	RPS14	5.26202	5	4.74081e-237	4.75329e-235	5.67146	5.47926	5.86367	57.9601	531.383	100	21
cd8	12	(Intercept)	model_base	RPL30	5.91296	5	6.85262e-233	6.52712e-231	5.8628	5.66005	6.06555	56.7992	521.893	99.8145	19
cd8	12	(Intercept)	model_base	RPL29	4.82756	5	1.21486e-227	1.10205e-225	5.1793	4.99552	5.36307	55.3581	509.915	100	28
cd8	12	(Intercept)	model_base	RPL18A	5.20347	5	1.97285e-227	1.70831e-225	5.40396	5.21201	5.5959	55.3008	509.434	100	26
cd8	12	(Intercept)	model_base	HLA-B	6.15695	5	4.5404e-221	3.76064e-219	6.352	6.11917	6.58482	53.5895	494.909	100	17
cd8	12	(Intercept)	model_base	RPS19	5.62223	5	4.08721e-220	3.24422e-218	5.92615	5.7079	6.1444	53.3359	492.729	100	22
cd8	12	(Intercept)	model_base	RPS18	5.48055	5	1.08706e-217	8.28339e-216	5.69495	5.48267	5.90724	52.6953	487.19	100	25
cd8	12	(Intercept)	model_base	FAU	5.10747	5	4.81355e-217	3.52685e-215	4.99864	4.81171	5.18557	52.5255	485.714	99.8145	35
cd8	12	(Intercept)	model_base	RPL14	4.88555	5	1.41433e-216	9.97886e-215	5.02325	4.83496	5.21154	52.4027	484.645	100	34
cd8	12	(Intercept)	model_base	RPL39	5.61638	5	4.80256e-215	3.26745e-213	5.82982	5.60962	6.05003	52.0024	481.147	100	23
cd8	12	(Intercept)	model_base	RPL11	5.38416	5	2.82263e-212	1.85418e-210	5.52893	5.31716	5.7407	51.2835	474.819	99.8145	29
cd8	12	(Intercept)	model_base	RPS3	5.53282	5	1.01252e-210	6.4295e-209	5.81799	5.59339	6.04258	50.8827	471.266	99.8145	27
cd8	12	(Intercept)	model_base	RPS23	5.33297	5	1.36263e-209	8.37359e-208	5.42766	5.21693	5.63838	50.5929	468.686	99.8145	31
cd8	12	(Intercept)	model_base	RPS4X	4.9624	5	1.64958e-207	9.82016e-206	5.63559	5.41446	5.85671	50.0612	463.924	100	30
cd8	12	(Intercept)	model_base	RPS8	5.05315	5	9.14068e-207	5.27666e-205	5.26786	5.06038	5.47534	49.8722	462.224	99.8145	33
cd8	12	(Intercept)	model_base	ACTB	6.34593	5	1.61186e-199	9.03117e-198	6.27385	6.0174	6.5303	48.0542	445.654	100	24
cd8	12	(Intercept)	model_base	TPT1	4.74383	5	1.45874e-195	7.9397e-194	5.3024	5.08117	5.52363	47.0791	436.603	100	37
cd8	12	(Intercept)	model_base	HLA-A	5.14097	5	4.7158e-195	2.49544e-193	4.94347	4.73667	5.15027	46.9544	435.438	100	39
cd8	12	(Intercept)	model_base	RPL12	4.9113	5	3.12599e-193	1.60946e-191	4.86164	4.65632	5.06696	46.5103	431.27	99.8145	45
cd8	12	(Intercept)	model_base	RPS13	4.88881	5	4.67374e-192	2.34302e-190	5.09407	4.87761	5.31053	46.2252	428.582	99.8145	38
cd8	12	(Intercept)	model_base	RPL18	4.65978	5	3.75568e-190	1.83451e-188	5.05105	4.83425	5.26784	45.7651	424.223	99.6289	41
cd8	12	(Intercept)	model_base	RPL37	4.80257	5	1.82026e-186	8.66897e-185	4.94302	4.72669	5.15935	44.8824	415.788	100	46
cd8	12	(Intercept)	model_base	RPS6	4.5872	5	7.94171e-186	3.68999e-184	4.92702	4.71066	5.14339	44.7302	414.324	99.8145	48
cd8	12	(Intercept)	model_base	RPL8	4.48885	5	5.39361e-185	2.44639e-183	4.68505	4.4784	4.8917	44.5327	412.419	100	49
cd8	12	(Intercept)	model_base	NKG7	5.95412	5	5.73702e-185	2.54163e-183	5.73575	5.48272	5.98878	44.5264	412.358	99.8145	36
cd8	12	(Intercept)	model_base	RPL3	4.79651	5	8.4024e-185	3.63786e-183	5.20122	4.97157	5.43088	44.4871	411.978	99.8145	40
cd8	12	(Intercept)	model_base	RPS24	4.96681	5	1.11296e-183	4.71152e-182	5.14983	4.92109	5.37858	44.2216	409.41	99.6289	44
cd8	12	(Intercept)	model_base	RPL7A	4.88897	5	3.75543e-182	1.55524e-180	5.04723	4.82119	5.27326	43.8616	405.911	99.6289	47
cd8	12	(Intercept)	model_base	PTMA	4.80276	5	1.47531e-179	5.97973e-178	4.8131	4.59453	5.03168	43.254	399.971	99.6289	50
cd8	12	(Intercept)	model_base	RPS3A	4.94083	5	1.75837e-179	6.97853e-178	5.35777	5.11436	5.60118	43.2363	399.797	99.6289	42
cd8	12	(Intercept)	model_base	RPL35A	4.7848	5	4.34637e-178	1.68976e-176	4.8353	4.61397	5.05664	42.912	396.607	99.6289	51
cd8	12	(Intercept)	model_base	RPS25	4.74451	5	5.7626e-172	2.19555e-170	4.75201	4.5271	4.97692	41.5023	382.584	99.8145	56
cd8	12	(Intercept)	model_base	PFN1	5.02091	5	5.47969e-167	2.04683e-165	4.96275	4.7213	5.20419	40.3741	371.18	99.6289	53
cd8	12	(Intercept)	model_base	MALAT1	7.03478	5	2.68614e-166	9.84059e-165	6.62832	6.3046	6.95205	40.2188	369.598	99.8145	32
cd8	12	(Intercept)	model_base	RPL15	4.09119	5	3.36467e-166	1.20938e-164	4.48194	4.26293	4.70096	40.1968	369.374	99.8145	59
cd8	12	(Intercept)	model_base	RPS7	4.91556	5	5.72869e-165	2.02095e-163	5.00215	4.75602	5.24827	39.9208	366.553	99.4434	55
cd8	12	(Intercept)	model_base	RPL6	4.62934	5	5.85743e-165	2.0288e-163	4.72266	4.49028	4.95505	39.9187	366.531	99.4434	57
cd8	12	(Intercept)	model_base	SH3BGRL3	4.80666	5	3.64964e-163	1.24153e-161	5.07344	4.82126	5.32562	39.518	362.419	99.4434	54
cd8	12	(Intercept)	model_base	RPL35	4.29492	5	1.25871e-162	4.20673e-161	4.3149	4.09977	4.53002	39.3983	361.187	99.8145	60
cd8	12	(Intercept)	model_base	HLA-C	5.52808	5	3.1468e-159	1.03356e-157	5.35165	5.07964	5.62366	38.6459	353.399	99.8145	52
cd8	12	(Intercept)	model_base	MT-CO2	5.7289	5	3.18976e-157	1.02991e-155	6.12599	5.81103	6.44095	38.2049	348.802	100	43
cd8	12	(Intercept)	model_base	RPLP2	4.31977	5	8.17612e-151	2.59592e-149	4.56022	4.31689	4.80356	36.8111	334.11	99.4434	62
cd8	12	(Intercept)	model_base	SERF2	4.0577	5	6.42087e-148	2.00521e-146	4.03301	3.81411	4.25192	36.1888	327.473	99.8145	70
cd8	12	(Intercept)	model_base	RPL36	4.72223	5	5.80256e-147	1.78288e-145	4.47657	4.23221	4.72093	35.9842	325.281	99.6289	64
cd8	12	(Intercept)	model_base	RPL23A	4.08406	5	1.8364e-145	5.55292e-144	4.42513	4.18141	4.66886	35.6641	321.84	99.6289	65
cd8	12	(Intercept)	model_base	RPL5	4.04322	5	3.60154e-142	1.07202e-140	4.33738	4.09372	4.58104	34.9657	314.29	99.6289	69
cd8	12	(Intercept)	model_base	RPS21	4.7498	5	4.10352e-142	1.20265e-140	4.88633	4.61173	5.16092	34.9537	314.16	99.4434	61
cd8	12	(Intercept)	model_base	CCL5	5.23315	5	5.78126e-140	1.66868e-138	5.42199	5.11329	5.73068	34.5007	309.232	99.4434	58
cd8	12	(Intercept)	model_base	EIF1	4.31953	5	1.17427e-138	3.33878e-137	4.49221	4.2344	4.75002	34.2261	306.232	99.8145	67
cd8	12	(Intercept)	model_base	CFL1	4.25152	5	1.29195e-136	3.58539e-135	4.19427	3.95052	4.43803	33.799	301.55	99.4434	72
cd8	12	(Intercept)	model_base	RPL21	4.23537	5	1.29865e-136	3.58539e-135	4.87034	4.58729	5.15338	33.7986	301.545	99.0724	63
cd8	12	(Intercept)	model_base	FTL	4.57043	5	6.90537e-136	1.87925e-134	4.56882	4.3021	4.83554	33.6472	299.88	99.6289	68
cd8	12	(Intercept)	model_base	RPS9	4.07957	5	3.3668e-133	9.03347e-132	4.34349	4.08564	4.60133	33.0886	293.714	99.0724	71
cd8	12	(Intercept)	model_base	RPL24	3.95465	5	4.3159e-133	1.14191e-131	4.16198	3.91474	4.40922	33.0662	293.467	99.2579	74
cd8	12	(Intercept)	model_base	NACA	4.03952	5	5.10454e-132	1.33208e-130	4.17538	3.92566	4.42509	32.8442	291.005	99.2579	76
cd8	12	(Intercept)	model_base	RPS5	3.95932	5	1.8146e-129	4.67137e-128	4.34342	4.07943	4.6074	32.3182	285.154	99.0724	73
cd8	12	(Intercept)	model_base	CALM1	4.16312	5	5.55471e-128	1.4109e-126	4.0732	3.82327	4.32312	32.013	281.745	99.2579	78
cd8	12	(Intercept)	model_base	RPS16	3.69704	5	9.90708e-126	2.48329e-124	4.01297	3.76314	4.26279	31.5523	276.579	99.6289	79
cd8	12	(Intercept)	model_base	HLA-E	4.29838	5	3.94901e-123	9.76995e-122	3.99939	3.74616	4.25262	31.0225	270.613	99.4434	81
cd8	12	(Intercept)	model_base	IFITM1	5.19356	5	1.12667e-120	2.75168e-119	4.58277	4.28787	4.87767	30.5246	264.979	99.8145	77
cd8	12	(Intercept)	model_base	S100A4	4.82092	5	4.52005e-118	1.08996e-116	4.69358	4.38626	5.00091	29.9989	259.005	99.2579	75
cd8	12	(Intercept)	model_base	H3F3B	4.395	5	3.83952e-114	9.14286e-113	4.00043	3.73141	4.26944	29.2096	249.988	99.4434	82
cd8	12	(Intercept)	model_base	RPL9	4.06037	5	2.61503e-113	6.15016e-112	4.46099	4.15927	4.7627	29.0428	248.076	98.3302	80
cd8	12	(Intercept)	model_base	MT-CO1	5.3184	5	4.12043e-111	9.57247e-110	5.82033	5.42064	6.22002	28.604	243.033	99.6289	66
cd8	12	(Intercept)	model_base	RACK1	3.81795	5	7.81804e-111	1.79438e-109	3.96298	3.69031	4.23565	28.5485	242.394	99.0724	85
cd8	12	(Intercept)	model_base	RPL37A	3.66582	5	5.17542e-110	1.17371e-108	3.84192	3.57606	4.10779	28.385	240.51	99.2579	87
cd8	12	(Intercept)	model_base	RPL22	3.66286	5	6.33931e-110	1.42075e-108	3.71315	3.45604	3.97027	28.3674	240.308	98.8868	91
cd8	12	(Intercept)	model_base	ATP5F1E	3.83021	5	1.74364e-109	3.86237e-108	3.81945	3.55416	4.08474	28.28	239.3	99.2579	88
cd8	12	(Intercept)	model_base	UBA52	3.70902	5	1.58082e-105	3.46144e-104	4.12673	3.8319	4.42155	27.4945	230.217	98.1447	86
cd8	12	(Intercept)	model_base	RPLP0	4.06922	5	1.90288e-105	4.1193e-104	4.26821	3.9631	4.57332	27.4785	230.032	98.7013	83
cd8	12	(Intercept)	model_base	CST7	4.28373	5	1.15359e-104	2.46919e-103	3.95339	3.66919	4.2376	27.3236	228.236	99.2579	89
cd8	12	(Intercept)	model_base	RPSA	3.86766	5	4.77338e-102	1.01037e-100	4.04795	3.75134	4.34456	26.8067	222.23	98.5158	90
cd8	12	(Intercept)	model_base	UBC	3.72696	5	1.30323e-97	2.7282e-96	3.70624	3.42552	3.98696	25.9332	212.047	98.8868	94
cd8	12	(Intercept)	model_base	RPL27	3.4683	5	1.54427e-97	3.19764e-96	3.76119	3.47615	4.04623	25.9187	211.878	98.5158	93
cd8	12	(Intercept)	model_base	MYL6	3.70961	5	6.76921e-96	1.3866e-94	3.63338	3.35455	3.91221	25.5963	208.109	98.8868	98
cd8	12	(Intercept)	model_base	S100A6	4.05296	5	1.00996e-94	2.04679e-93	3.73404	3.44489	4.02319	25.366	205.415	98.8868	97
cd8	12	(Intercept)	model_base	RPL26	3.9916	5	4.87575e-94	9.77717e-93	4.31488	3.97897	4.65078	25.2319	203.845	98.3302	92
cd8	12	(Intercept)	model_base	GAPDH	3.88699	5	1.38678e-93	2.7519e-92	3.8293	3.53014	4.12846	25.1429	202.803	98.5158	96
cd8	12	(Intercept)	model_base	HCST	3.90064	5	1.89249e-93	3.7167e-92	3.59249	3.31154	3.87345	25.1165	202.493	99.2579	101
cd8	12	(Intercept)	model_base	RPL10A	3.54153	5	9.4199e-92	1.83111e-90	3.8	3.49883	4.10117	24.784	198.598	98.1447	99
cd8	12	(Intercept)	model_base	MT-ATP6	4.42912	5	9.84391e-92	1.89421e-90	4.84741	4.46317	5.23165	24.7802	198.554	99.6289	84
cd8	12	(Intercept)	model_base	MYL12A	4.14891	5	2.16245e-88	4.11947e-87	3.60875	3.31494	3.90256	24.1262	190.883	99.0724	104
cd8	12	sex_n	model_base	RPS4Y1	1.59655	4	2.90536e-154	5.53471e-151	2.63048	2.49291	2.76805	37.5585	327.237	58.256	1
cd8	12	sex_n	model_base	RPS4X	4.9624	5	9.79141e-22	9.32632e-19	-0.461982	-0.552768	-0.371196	-9.99555	38.3088	100	2
cd8	12	sex_n	model_base	EIF1AX	0.760323	2	3.63329e-09	2.30714e-06	-0.381636	-0.506638	-0.256634	-5.99698	10.5635	59.1837	3
cd8	12	sex_n	model_base	EIF2S3	0.690448	2	1.29102e-06	0.000614849	-0.313077	-0.438705	-0.18745	-4.89516	5.01237	56.7718	4
cd8	12	sex_n	model_base	NDUFB9	1.5457	4	5.43411e-05	0.020704	-0.293747	-0.435588	-0.151906	-4.06791	1.52317	83.4879	508
cd8	12	sex_n	model_base	DDX3X	0.573866	1	0.000396493	0.125887	-0.212229	-0.329189	-0.0952686	-3.56423	-0.304196	50.4638	1693
cd8	12	sex_n	model_base	PPP2CA	0.585708	1	0.000870104	0.236793	-0.199706	-0.316882	-0.0825307	-3.34776	-1.01891	51.9481	1194
cd8	12	sex_n	model_base	VAMP2	1.16121	4	0.00177573	0.421183	-0.234755	-0.381578	-0.0879328	-3.14067	-1.66241	73.6549	645
cd8	12	sex_n	model_base	DUSP2	2.15041	5	0.00198984	0.421183	-0.325853	-0.531887	-0.119818	-3.10657	-1.76458	83.4879	174
cd8	12	sex_n	model_base	STMN1	0.525744	1	0.00236085	0.438599	-0.180424	-0.296439	-0.0644088	-3.05478	-1.9177	48.7941	751
cd8	12	sex_n	model_base	KLRB1	1.40497	4	0.00268014	0.438599	-0.318929	-0.52665	-0.111208	-3.01588	-2.03107	66.6048	69
cd8	12	sex_n	model_base	SLC2A3	0.6528	2	0.00292043	0.438599	-0.187862	-0.311305	-0.0644186	-2.98931	-2.10768	53.2468	634
cd8	12	sex_n	model_base	TNFAIP3	1.40059	4	0.00315779	0.438599	-0.262131	-0.435791	-0.0884715	-2.96497	-2.17732	74.9536	180
cd8	12	sex_n	model_base	BLOC1S1	0.903062	3	0.00323434	0.438599	-0.196794	-0.327499	-0.0660894	-2.95747	-2.19864	66.6048	542
cd8	12	sex_n	model_base	BIN1	1.19537	4	0.00345354	0.438599	0.220585	0.0730513	0.368118	2.93687	-2.25699	74.7681	361
cd8	12	sex_n	model_base	GPBP1	0.773481	2	0.00405073	0.459213	-0.183337	-0.308107	-0.058566	-2.88627	-2.39864	60.6679	531
cd8	12	sex_n	model_base	TMEM243	0.571544	1	0.00441964	0.459213	-0.162608	-0.274354	-0.0508617	-2.85831	-2.47588	53.4323	613
cd8	12	sex_n	model_base	BTG1	3.64844	5	0.00451327	0.459213	-0.231293	-0.390616	-0.0719689	-2.85155	-2.49444	97.0315	172
cd8	12	sex_n	model_base	NONO	0.789682	3	0.00458008	0.459213	0.189081	0.0586174	0.319546	2.84681	-2.50744	61.7811	433
cd8	12	sex_n	model_base	PNISR	1.47492	4	0.00498548	0.470278	-0.214527	-0.363992	-0.0650613	-2.8193	-2.58244	79.5918	220
cd8	12	sex_n	model_base	CCL5	5.23315	5	0.00518417	0.470278	-0.181085	-0.307824	-0.054346	-2.80655	-2.61695	99.4434	434
cd8	12	sex_n	model_base	PCGF5	0.584649	1	0.00544593	0.471568	-0.166586	-0.283851	-0.0493204	-2.79041	-2.66042	52.5046	519
cd8	12	sex_n	model_base	FUNDC2	0.819201	3	0.00599806	0.496796	-0.17899	-0.306442	-0.0515377	-2.75855	-2.74552	64.0074	381
cd8	12	sex_n	model_base	KMT2E	1.53314	4	0.00638548	0.503209	-0.200804	-0.344877	-0.0567322	-2.73775	-2.80058	83.4879	193
cd8	12	sex_n	model_base	LENG8	0.508639	1	0.00668992	0.503209	-0.154152	-0.265384	-0.0429193	-2.72218	-2.84151	47.6809	536
cd8	12	sex_n	model_base	ZEB2	1.28244	4	0.00712023	0.503209	-0.209324	-0.361539	-0.0571093	-2.70124	-2.89623	75.6957	119
cd8	12	sex_n	model_base	CMC1	1.80723	5	0.00781404	0.503209	-0.270689	-0.469848	-0.0715299	-2.66975	-2.97771	79.5918	15
cd8	12	sex_n	model_base	H2AFV	0.993646	3	0.00801767	0.503209	-0.18844	-0.327541	-0.0493388	-2.66099	-3.00023	68.8312	188
cd8	12	sex_n	model_base	GABARAPL1	0.678855	2	0.00809163	0.503209	-0.170522	-0.296544	-0.044499	-2.65785	-3.00826	56.4007	313
cd8	12	sex_n	model_base	SS18L2	0.784588	3	0.00858768	0.503209	-0.166875	-0.291156	-0.0425946	-2.63748	-3.06027	62.7087	329
cd8	12	sex_n	model_base	NDUFB11	1.74785	5	0.0086802	0.503209	-0.190863	-0.333208	-0.0485188	-2.63379	-3.06963	86.8275	161
cd8	12	sex_n	model_base	CBLB	0.818896	3	0.00896109	0.503209	-0.177806	-0.310967	-0.0446448	-2.62282	-3.09743	62.3377	231
cd8	12	sex_n	model_base	ARF6	1.14989	4	0.00898918	0.503209	-0.195936	-0.342736	-0.0491367	-2.62174	-3.10016	71.243	118
cd8	12	sex_n	model_base	RNF167	1.22356	4	0.00916411	0.503209	0.191933	0.0477666	0.3361	2.61508	-3.11697	75.6957	135
cd8	12	sex_n	model_base	PLEKHA1	0.517106	1	0.00924532	0.503209	-0.146999	-0.257543	-0.0364547	-2.61203	-3.12467	48.423	470
cd8	12	sex_n	model_base	ANKRD44	0.781514	3	0.0105632	0.55897	-0.163515	-0.288707	-0.0383239	-2.56557	-3.24068	61.2245	273
cd8	12	sex_n	model_base	ANXA2	1.61548	4	0.0111413	0.565143	0.199464	0.0456244	0.353304	2.54681	-3.28695	82.9314	63
cd8	12	sex_n	model_base	CD3E	3.39723	5	0.0114783	0.565143	-0.216475	-0.384128	-0.0488212	-2.53627	-3.31281	94.6197	30
cd8	12	sex_n	model_base	CEMIP2	0.67535	2	0.0115784	0.565143	-0.159111	-0.282487	-0.0357342	-2.53319	-3.32034	56.5863	277
cd8	12	sex_n	model_base	CA5B	0.501932	1	0.0118665	0.565143	-0.138142	-0.24563	-0.0306546	-2.52446	-3.34164	48.0519	460
cd8	12	sex_n	model_base	MMADHC	0.603771	1	0.0124882	0.566722	-0.147036	-0.262276	-0.0317969	-2.50625	-3.38586	55.2876	362
cd8	12	sex_n	model_base	EMB	0.963732	3	0.0124947	0.566722	-0.176898	-0.315552	-0.0382444	-2.50606	-3.38631	66.9759	131
cd8	12	sex_n	model_base	H3F3A	3.26757	5	0.013408	0.572363	-0.160418	-0.287438	-0.0333972	-2.48072	-3.44729	97.4026	223
cd8	12	sex_n	model_base	LRBA	0.500602	1	0.0136302	0.572363	-0.142165	-0.255002	-0.0293274	-2.47479	-3.46148	48.2375	378
cd8	12	sex_n	model_base	PRF1	3.34521	5	0.0137937	0.572363	0.230053	0.0471395	0.412967	2.47048	-3.47177	95.5473	21
cd8	12	sex_n	model_base	SBDS	0.867766	3	0.0138208	0.572363	-0.171688	-0.308234	-0.0351406	-2.46977	-3.47347	63.0798	140
cd8	12	sex_n	model_base	DERL2	0.538478	1	0.0143767	0.578162	-0.143569	-0.258418	-0.0287205	-2.45547	-3.50747	49.7217	346
cd8	12	sex_n	model_base	PSMD8	1.09559	4	0.0147193	0.578162	-0.1701	-0.306649	-0.0335513	-2.4469	-3.52777	73.0983	128
cd8	12	sex_n	model_base	LAT	1.3493	4	0.015547	0.578162	-0.185647	-0.335905	-0.0353897	-2.4269	-3.57484	75.8813	49
cd8	12	sex_n	model_base	FKBP1A	0.885537	3	0.0156963	0.578162	-0.162141	-0.293564	-0.0307188	-2.42339	-3.58306	66.0482	166
cd8	12	sex_n	model_base	DAZAP2	2.41038	5	0.0157013	0.578162	-0.184543	-0.334129	-0.0349556	-2.42328	-3.58333	92.3933	55
cd8	12	sex_n	model_base	WTAP	0.522929	1	0.0157818	0.578162	-0.135871	-0.246091	-0.0256509	-2.4214	-3.58773	49.1651	392
cd8	12	sex_n	model_base	TMEM160	1.00043	3	0.0162189	0.582961	-0.162449	-0.294779	-0.0301191	-2.41134	-3.6112	69.0167	155
cd8	12	sex_n	model_base	GSTK1	1.93026	5	0.0171202	0.603964	-0.180767	-0.329251	-0.0322839	-2.39134	-3.6576	88.3117	56
cd8	12	sex_n	model_base	RPL15	4.09119	5	0.0183065	0.623774	-0.108328	-0.198248	-0.0184082	-2.36639	-3.71498	99.8145	614
cd8	12	sex_n	model_base	FAM96B	1.10501	4	0.0183367	0.623774	-0.16449	-0.301063	-0.0279163	-2.36577	-3.71639	74.026	111
cd8	12	sex_n	model_base	RAC2	2.91834	5	0.0189716	0.631276	0.175848	0.0290521	0.322643	2.35301	-3.74549	95.3618	60
cd8	12	sex_n	model_base	HLA-DRA	0.853758	3	0.0199408	0.631276	-0.186385	-0.343229	-0.0295415	-2.33423	-3.78802	56.5863	31
cd8	12	sex_n	model_base	ATP5IF1	1.7172	5	0.0199638	0.631276	-0.170715	-0.314399	-0.027031	-2.3338	-3.78901	85.5288	73
cd8	12	sex_n	model_base	SCAND1	1.5757	4	0.0201494	0.631276	-0.177659	-0.327412	-0.0279059	-2.3303	-3.7969	81.8182	41
cd8	12	sex_n	model_base	H2AFJ	0.568183	1	0.0202249	0.631276	-0.143601	-0.26472	-0.0224827	-2.32888	-3.80009	48.9796	241
cd8	12	sex_n	model_base	HLA-DRB1	1.70335	5	0.0205455	0.631276	-0.213631	-0.394278	-0.0329844	-2.32292	-3.81349	81.0761	13
cd8	12	sex_n	model_base	CFL1	4.25152	5	0.0211316	0.632327	0.117805	0.0177283	0.217881	2.31223	-3.83745	99.4434	488
cd8	12	sex_n	model_base	SNX6	1.01237	3	0.0223676	0.632327	0.162783	0.0231856	0.302381	2.29051	-3.8858	67.9035	91
cd8	12	sex_n	model_base	TTC38	0.903337	3	0.0223862	0.632327	0.16423	0.023372	0.305087	2.29019	-3.8865	62.8942	82
cd8	12	sex_n	model_base	SRP72	0.522072	1	0.0224564	0.632327	0.131793	0.0186965	0.24489	2.28899	-3.88916	50.2783	319
cd8	12	sex_n	model_base	SNRNP70	0.671073	2	0.0231039	0.632327	0.139454	0.0192092	0.259698	2.27806	-3.9133	57.1429	240
cd8	12	sex_n	model_base	VAMP8	1.57267	4	0.0231135	0.632327	-0.169572	-0.315796	-0.0233476	-2.2779	-3.91365	82.3748	50
cd8	12	sex_n	model_base	HNRNPH3	1.01742	3	0.023372	0.632327	-0.16118	-0.300429	-0.0219301	-2.27361	-3.92309	69.2022	92
cd8	12	sex_n	model_base	LAPTM4A	0.862167	3	0.0235846	0.632327	-0.147268	-0.274695	-0.0198414	-2.27012	-3.93077	66.4193	168
cd8	12	sex_n	model_base	CD3G	1.71443	5	0.0238982	0.632327	-0.202692	-0.37847	-0.0269133	-2.26501	-3.94196	79.9629	20
cd8	12	sex_n	model_base	CDK2AP2	1.02211	3	0.024512	0.632327	0.167187	0.0215672	0.312806	2.25519	-3.96345	67.3469	53
cd8	12	sex_n	model_base	HNRNPD	0.531834	1	0.0249728	0.632327	0.129236	0.0163092	0.242163	2.24795	-3.97921	48.7941	309
cd8	12	sex_n	model_base	IER2	1.73307	5	0.0250916	0.632327	-0.197582	-0.370372	-0.0247924	-2.2461	-3.98323	82.5603	22
cd8	12	sex_n	model_base	GNG5	1.66067	5	0.0254219	0.632327	-0.176142	-0.330532	-0.0217517	-2.24101	-3.99429	82.7458	32
cd8	12	sex_n	model_base	CTSS	0.938602	3	0.0262883	0.632327	-0.157294	-0.295975	-0.0186137	-2.22791	-4.02261	65.6772	90
cd8	12	sex_n	model_base	LSM6	0.56824	1	0.0263148	0.632327	0.13027	0.0153953	0.245144	2.22751	-4.02346	51.3915	284
cd8	12	sex_n	model_base	ROMO1	1.17984	4	0.0268857	0.632327	-0.157432	-0.296785	-0.0180785	-2.21909	-4.04157	74.7681	86
cd8	12	sex_n	model_base	G6PD	0.638534	2	0.02711	0.632327	-0.132847	-0.250611	-0.015082	-2.21583	-4.04858	54.731	259
cd8	12	sex_n	model_base	TUFM	1.05143	4	0.0274018	0.632327	0.156546	0.0175081	0.295584	2.21161	-4.05761	69.0167	87
cd8	12	sex_n	model_base	GABARAPL2	1.00524	3	0.0274399	0.632327	-0.150267	-0.283762	-0.0167729	-2.21106	-4.05878	70.1299	116
cd8	12	sex_n	model_base	RPL27	3.4683	5	0.0274526	0.632327	0.131722	0.0146932	0.24875	2.21088	-4.05917	98.5158	263
cd8	12	sex_n	model_base	SEPT6	1.18965	4	0.0275502	0.632327	-0.163239	-0.308361	-0.018117	-2.20948	-4.06216	73.8404	51
cd8	12	sex_n	model_base	BPTF	0.658884	2	0.0282946	0.641681	-0.138038	-0.261344	-0.0147325	-2.19895	-4.08462	54.9165	191
cd8	12	sex_n	model_base	MYH9	1.83384	5	0.0296528	0.664571	0.181659	0.0180033	0.345316	2.18035	-4.12406	86.0853	25
cd8	12	sex_n	model_base	MZT2A	0.643361	2	0.0302545	0.665904	-0.130683	-0.248848	-0.0125172	-2.17234	-4.14094	55.6586	249
cd8	12	sex_n	model_base	UBE2L6	1.29472	4	0.0304114	0.665904	0.159005	0.0150931	0.302917	2.17027	-4.14528	76.0668	59
cd8	12	sex_n	model_base	SUCLG1	0.506608	1	0.0314183	0.676432	-0.117241	-0.223994	-0.010487	-2.15723	-4.17261	49.5362	387
cd8	12	sex_n	model_base	DNAJC3	0.541844	1	0.0319472	0.676432	-0.124453	-0.238128	-0.0107787	-2.15052	-4.1866	49.9072	294
cd8	12	sex_n	model_base	CHMP2A	0.66158	2	0.0331838	0.676432	-0.129128	-0.247919	-0.0103374	-2.1352	-4.21838	55.6586	243
cd8	12	sex_n	model_base	SYAP1	0.51037	1	0.0332077	0.676432	-0.1216	-0.233481	-0.00971951	-2.13491	-4.21898	47.8664	312
cd8	12	sex_n	model_base	HSPE1	1.04694	4	0.0335116	0.676432	-0.153092	-0.294192	-0.0119929	-2.13122	-4.2266	68.4601	70
cd8	12	sex_n	model_base	GZMB	3.63016	5	0.0336525	0.676432	0.225723	0.0175165	0.433929	2.12952	-4.23011	94.8052	6
cd8	12	sex_n	model_base	TSC22D3	3.48366	5	0.0338432	0.676432	-0.189834	-0.365126	-0.0145429	-2.12723	-4.23483	96.475	17
cd8	12	sex_n	model_base	ELOB	2.39592	5	0.0344476	0.676432	-0.154822	-0.298268	-0.0113759	-2.12004	-4.24962	92.7644	61
cd8	12	sex_n	model_base	THOC2	0.63877	2	0.0348238	0.676432	0.129077	0.00923435	0.248919	2.11562	-4.25868	56.0297	233
cd8	12	sex_n	model_base	CYBA	3.73425	5	0.0349554	0.676432	0.153882	0.0109051	0.296858	2.11408	-4.26183	97.7737	62
cd8	12	sex_n	model_base	RBM39	1.94999	5	0.0352129	0.676432	-0.162122	-0.312968	-0.0112755	-2.11109	-4.26795	89.6104	34
cd8	12	sex_n	model_base	ETFA	0.540529	1	0.0355026	0.676432	-0.120014	-0.231859	-0.00816977	-2.10775	-4.27478	50.6494	311
cd8	12	sex_n	model_base	MPC2	0.770445	2	0.0355083	0.676432	0.13727	0.00934044	0.265199	2.10768	-4.27492	61.5955	154
cd8	12	age_n	model_base	ZFP36L2	3.31413	5	3.25883e-05	0.0620806	0.696181	0.369746	1.02262	4.18915	-0.134628	94.8052	1690
cd8	12	age_n	model_base	MT-ATP8	1.68694	5	0.000707859	0.54035	0.608558	0.257569	0.959548	3.40571	-1.76473	77.7365	49
cd8	12	age_n	model_base	MT-CO1	5.3184	5	0.00112139	0.54035	0.494146	0.197801	0.790491	3.27535	-2.0054	99.6289	87
cd8	12	age_n	model_base	C1orf162	0.582766	1	0.00113459	0.54035	0.366113	0.146325	0.585901	3.27198	-2.01151	47.8664	315
cd8	12	age_n	model_base	CCL5	5.23315	5	0.00143583	0.547053	-0.373278	-0.602157	-0.144399	-3.20351	-2.13425	99.4434	254
cd8	12	age_n	model_base	ADAM8	0.762329	2	0.00249287	0.791485	-0.362463	-0.596808	-0.128118	-3.03814	-2.42052	59.1837	179
cd8	12	age_n	model_base	SUMF2	0.529401	1	0.00489718	0.875114	-0.284609	-0.482494	-0.0867238	-2.82511	-2.76795	50.8349	264
cd8	12	age_n	model_base	RPS7	4.91556	5	0.00532837	0.875114	0.259904	0.0774169	0.442392	2.79757	-2.8111	99.4434	326
cd8	12	age_n	model_base	PRRC2C	1.55417	4	0.00600408	0.875114	0.385941	0.111093	0.660788	2.75822	-2.87205	81.8182	37
cd8	12	age_n	model_base	ST3GAL1	0.507922	1	0.00624545	0.875114	0.28408	0.0808081	0.487353	2.74513	-2.89214	47.8664	232
cd8	12	age_n	model_base	RPS26	4.56807	5	0.00633598	0.875114	0.519579	0.147147	0.89201	2.74034	-2.89947	99.0724	2
cd8	12	age_n	model_base	TMSB4X	6.48243	5	0.00739556	0.875114	-0.166757	-0.288596	-0.044918	-2.68842	-2.97811	100	733
cd8	12	age_n	model_base	RPL35A	4.7848	5	0.00759772	0.875114	0.223841	0.0597366	0.387946	2.67929	-2.9918	99.6289	436
cd8	12	age_n	model_base	BAX	1.2925	4	0.00873134	0.875114	0.350446	0.0888849	0.612006	2.63177	-3.06228	77.7365	50
cd8	12	age_n	model_base	RNF167	1.22356	4	0.00873775	0.875114	-0.348792	-0.609144	-0.0884406	-2.63152	-3.06265	75.6957	52
cd8	12	age_n	model_base	TUBA4A	1.13688	4	0.00925891	0.875114	0.361901	0.0896958	0.634105	2.61152	-3.09194	71.6141	32
cd8	12	age_n	model_base	IL7R	1.43379	4	0.00927742	0.875114	0.514453	0.127403	0.901504	2.61083	-3.09295	66.0482	1
cd8	12	age_n	model_base	MRPS6	0.868615	3	0.00944638	0.875114	-0.329977	-0.578832	-0.0811215	-2.60457	-3.10207	63.2653	71
cd8	12	age_n	model_base	HSPA8	2.46442	5	0.00946355	0.875114	-0.370426	-0.649854	-0.090998	-2.60394	-3.10299	93.1354	28
cd8	12	age_n	model_base	TMEM258	1.8155	5	0.00948069	0.875114	-0.354229	-0.621503	-0.0869545	-2.60332	-3.1039	87.1985	41
cd8	12	age_n	model_base	OFD1	0.715225	2	0.00984311	0.875114	0.29155	0.0704604	0.51264	2.59027	-3.12284	59.5547	141
cd8	12	age_n	model_base	PSMA7	1.81177	5	0.0112308	0.875114	-0.346721	-0.614433	-0.0790097	-2.54398	-3.18929	87.5696	38
cd8	12	age_n	model_base	FBL	0.790394	3	0.0119611	0.875114	0.289531	0.0639962	0.515065	2.52163	-3.22095	62.8942	125
cd8	12	age_n	model_base	S100A9	1.67889	5	0.0124258	0.875114	0.463358	0.100461	0.826256	2.50804	-3.24008	77.7365	3
cd8	12	age_n	model_base	EIF5	1.15255	4	0.0125112	0.875114	0.323187	0.0698233	0.57655	2.50559	-3.24352	74.2115	60
cd8	12	age_n	model_base	SH3BGRL3	4.80666	5	0.012626	0.875114	-0.238192	-0.425167	-0.0512163	-2.50232	-3.2481	99.4434	276
cd8	12	age_n	model_base	HLA-B	6.15695	5	0.0134914	0.875114	-0.217818	-0.390444	-0.0451919	-2.47849	-3.28132	100	363
cd8	12	age_n	model_base	HNRNPA2B1	2.72997	5	0.014127	0.875114	0.326588	0.066008	0.587169	2.46184	-3.30435	94.2486	46
cd8	12	age_n	model_base	MT-ND5	2.70477	5	0.0144897	0.875114	0.37938	0.0755414	0.683218	2.45263	-3.31702	93.692	14
cd8	12	age_n	model_base	POLR2F	0.77881	3	0.0146299	0.875114	-0.281181	-0.506696	-0.055666	-2.44912	-3.32183	61.41	122
cd8	12	age_n	model_base	AURKAIP1	1.07299	4	0.0152154	0.875114	0.302576	0.058474	0.546678	2.4348	-3.34142	72.1707	76
cd8	12	age_n	model_base	RPL17	1.91659	5	0.015562	0.875114	0.333258	0.0634891	0.603027	2.42655	-3.35266	88.4972	34
cd8	12	age_n	model_base	VAMP8	1.57267	4	0.0166875	0.875114	-0.322757	-0.586824	-0.0586894	-2.40083	-3.38744	82.3748	43
cd8	12	age_n	model_base	AREG	0.543232	1	0.0169794	0.875114	0.361486	0.064939	0.658033	2.39441	-3.39607	33.5807	15
cd8	12	age_n	model_base	MT-CO3	4.13389	5	0.017816	0.875114	0.384848	0.0667608	0.702935	2.37653	-3.41997	98.3302	9
cd8	12	age_n	model_base	TSPAN32	0.615076	2	0.0186394	0.875114	-0.252296	-0.462318	-0.042274	-2.35964	-3.44239	53.6178	184
cd8	12	age_n	model_base	MALAT1	7.03478	5	0.0188902	0.875114	0.287721	0.0476998	0.527743	2.35463	-3.44902	99.8145	84
cd8	12	age_n	model_base	DIAPH1	0.808278	3	0.0191905	0.875114	-0.281465	-0.516861	-0.04607	-2.3487	-3.45684	61.7811	100
cd8	12	age_n	model_base	ALKBH7	0.725981	2	0.019554	0.875114	0.2649	0.0426899	0.48711	2.34163	-3.46613	58.9981	133
cd8	12	age_n	model_base	VPS29	0.795392	3	0.0199904	0.875114	0.274894	0.0434766	0.506311	2.33329	-3.47706	61.2245	109
cd8	12	age_n	model_base	TNFAIP8	0.628781	2	0.0200275	0.875114	-0.256104	-0.471767	-0.04044	-2.33259	-3.47797	53.0612	161
cd8	12	age_n	model_base	JAK1	1.65983	5	0.0211411	0.875114	0.345259	0.0519358	0.638582	2.31206	-3.50472	80.5195	19
cd8	12	age_n	model_base	MTCH1	0.634887	2	0.0213417	0.875114	0.253533	0.0378021	0.469264	2.30846	-3.50939	55.2876	163
cd8	12	age_n	model_base	DNAJC15	0.707848	2	0.0213901	0.875114	0.26927	0.0400628	0.498477	2.3076	-3.51051	58.0705	114
cd8	12	age_n	model_base	RNASET2	1.0106	3	0.0234632	0.875114	0.274207	0.0371519	0.511263	2.27211	-3.5561	70.872	99
cd8	12	age_n	model_base	NEAT1	1.41364	4	0.0243203	0.875114	0.353193	0.0459772	0.660409	2.25823	-3.57375	76.9944	13
cd8	12	age_n	model_base	IRF2	0.554325	1	0.0244242	0.875114	0.239828	0.031067	0.448589	2.25658	-3.57584	50.2783	195
cd8	12	age_n	model_base	EML4	1.05421	4	0.0247076	0.875114	0.303974	0.03885	0.569098	2.2521	-3.58151	69.0167	45
cd8	12	age_n	model_base	RPS12	6.13062	5	0.0247859	0.875114	0.152294	0.0193918	0.285196	2.25087	-3.58306	100	625
cd8	12	age_n	model_base	LDHB	1.62056	4	0.0252066	0.875114	0.310652	0.0387645	0.58254	2.24432	-3.59133	82.9314	35
cd8	12	age_n	model_base	GRB2	0.876374	3	0.0255896	0.875114	-0.275814	-0.517844	-0.033783	-2.23844	-3.59873	64.1929	83
cd8	12	age_n	model_base	HMGN1	1.67391	5	0.0258295	0.875114	0.324405	0.0392706	0.609539	2.2348	-3.6033	82.5603	24
cd8	12	age_n	model_base	BLOC1S1	0.903062	3	0.0261035	0.875114	-0.268054	-0.504096	-0.0320133	-2.23067	-3.60848	66.6048	102
cd8	12	age_n	model_base	JUND	0.512397	1	0.0262724	0.875114	0.2389	0.028293	0.449506	2.22815	-3.61164	46.5677	187
cd8	12	age_n	model_base	SYTL3	0.95578	3	0.0266476	0.875114	0.292071	0.0339461	0.550197	2.22259	-3.61858	64.9351	58
cd8	12	age_n	model_base	IRF7	0.904729	3	0.0279269	0.875114	0.30877	0.0336014	0.583938	2.20413	-3.64153	57.5139	30
cd8	12	age_n	model_base	TXNIP	3.77044	5	0.0285115	0.875114	0.328301	0.0346352	0.621966	2.19593	-3.65166	97.9592	21
cd8	12	age_n	model_base	PCBP2	2.87666	5	0.0286567	0.875114	0.276734	0.0289679	0.5245	2.19392	-3.65414	95.7328	75
cd8	12	age_n	model_base	TIMP1	0.767843	2	0.0293721	0.875114	0.263234	0.0264985	0.49997	2.18413	-3.66618	57.5139	103
cd8	12	age_n	model_base	LAMP1	0.557616	1	0.0297862	0.875114	0.233728	0.0229907	0.444466	2.17856	-3.673	51.2059	193
cd8	12	age_n	model_base	STARD3NL	0.516771	1	0.0298651	0.875114	-0.229382	-0.4363	-0.022463	-2.17751	-3.67429	46.7532	207
cd8	12	age_n	model_base	SUMO2	2.46246	5	0.030776	0.875114	-0.265507	-0.506341	-0.0246736	-2.16551	-3.68894	94.4341	97
cd8	12	age_n	model_base	ANP32E	0.646141	2	0.0309434	0.875114	-0.243589	-0.464763	-0.0224149	-2.16333	-3.69158	55.102	153
cd8	12	age_n	model_base	CLK1	0.662675	2	0.031098	0.875114	0.244141	0.0222609	0.466021	2.16134	-3.694	55.8442	149
cd8	12	age_n	model_base	ATP5MG	2.77667	5	0.0323583	0.875114	-0.270822	-0.518782	-0.0228618	-2.14537	-3.71333	95.1763	77
cd8	12	age_n	model_base	NCOR1	1.11663	4	0.0332474	0.875114	0.275266	0.0219445	0.528587	2.13442	-3.72649	72.3562	68
cd8	12	age_n	model_base	RASA3	0.579892	1	0.0335892	0.875114	-0.222916	-0.42846	-0.0173723	-2.13028	-3.73146	53.0612	220
cd8	12	age_n	model_base	TMEM147	0.568303	1	0.0353833	0.875114	0.21879	0.0150266	0.422553	2.10912	-3.75668	52.6902	231
cd8	12	age_n	model_base	CRBN	0.636205	2	0.0354999	0.875114	0.233908	0.0159261	0.45189	2.10778	-3.75827	54.5455	176
cd8	12	age_n	model_base	MT-ND4	3.28286	5	0.0359784	0.875114	0.358598	0.0235458	0.69365	2.1023	-3.76475	95.3618	7
cd8	12	age_n	model_base	EIF4B	1.2314	4	0.0361297	0.875114	0.280813	0.0182239	0.543403	2.10059	-3.76678	75.8813	57
cd8	12	age_n	model_base	DNTTIP2	0.666878	2	0.0361428	0.875114	0.23293	0.0151009	0.450758	2.10044	-3.76695	57.1429	178
cd8	12	age_n	model_base	CDC42SE1	0.999184	3	0.0363047	0.875114	-0.274382	-0.531199	-0.0175646	-2.09861	-3.76911	67.1614	63
cd8	12	age_n	model_base	SSH2	0.657662	2	0.0364403	0.875114	0.237333	0.0150309	0.459635	2.09708	-3.77092	55.8442	157
cd8	12	age_n	model_base	GPBP1	0.773481	2	0.0364658	0.875114	0.240527	0.0152024	0.465851	2.09679	-3.77125	60.6679	146
cd8	12	age_n	model_base	PIN1	0.865621	3	0.0366645	0.875114	-0.248329	-0.48121	-0.015448	-2.09456	-3.77388	65.8627	118
cd8	12	age_n	model_base	RUNX3	1.25164	4	0.0368698	0.875114	0.291283	0.0178208	0.564744	2.09227	-3.77658	74.9536	40
cd8	12	age_n	model_base	LAMTOR2	0.663789	2	0.0374498	0.875114	-0.228307	-0.443305	-0.0133085	-2.08585	-3.78412	57.885	185
cd8	12	age_n	model_base	CD3E	3.39723	5	0.0379875	0.875114	-0.320603	-0.62337	-0.0178362	-2.07998	-3.791	94.6197	17
cd8	12	age_n	model_base	RASA2	0.601258	1	0.0384327	0.875114	0.224066	0.011975	0.436157	2.07517	-3.79662	53.6178	204
cd8	12	age_n	model_base	SLFN5	0.818759	3	0.038805	0.875114	0.267852	0.0138272	0.521876	2.07118	-3.80127	59.9258	72
cd8	12	age_n	model_base	IL2RB	0.814292	3	0.0395451	0.875114	0.269264	0.0129313	0.525597	2.06336	-3.81037	59.9258	67
cd8	12	age_n	model_base	RPL30	5.91296	5	0.0396802	0.875114	0.157803	0.00747531	0.308131	2.06194	-3.81201	99.8145	540
cd8	12	age_n	model_base	VCP	1.07246	4	0.039729	0.875114	0.268486	0.0126551	0.524316	2.06143	-3.81261	69.7588	69
cd8	12	age_n	model_base	CCL4	2.23482	5	0.0398637	0.875114	0.348129	0.0161828	0.680075	2.06003	-3.81424	87.7551	8
cd8	12	age_n	model_base	SHISA5	1.56201	4	0.0402146	0.875114	0.287593	0.012883	0.562303	2.05638	-3.81845	82.3748	42
cd8	12	age_n	model_base	C9orf78	1.15593	4	0.0412487	0.875114	0.271987	0.0108402	0.533134	2.0458	-3.83066	71.9852	61
cd8	12	age_n	model_base	PSMD13	0.672202	2	0.0413114	0.875114	-0.226725	-0.444481	-0.00896861	-2.04517	-3.8314	56.7718	183
cd8	12	age_n	model_base	TSPO	1.51164	4	0.0413644	0.875114	0.27856	0.010949	0.546171	2.04463	-3.83201	81.4471	53
cd8	12	age_n	model_base	NR1H2	0.545339	1	0.0418367	0.875114	0.212186	0.00786582	0.416505	2.03988	-3.83747	50.0928	236
cd8	12	age_n	model_base	ZNHIT1	0.803025	3	0.0419549	0.875114	-0.230777	-0.453128	-0.00842626	-2.0387	-3.83882	62.8942	170
cd8	12	age_n	model_base	RPL10	6.2177	5	0.0424392	0.875114	0.128547	0.00440079	0.252693	2.0339	-3.84433	100	737
cd8	12	age_n	model_base	LINC00623	0.586483	1	0.0436158	0.875114	-0.217499	-0.428746	-0.00625242	-2.0224	-3.85745	53.4323	211
cd8	12	age_n	model_base	PRMT2	1.27031	4	0.0437867	0.875114	0.278509	0.00778572	0.549232	2.02076	-3.85932	74.2115	48
cd8	12	age_n	model_base	ACTN4	0.918245	3	0.0442238	0.875114	-0.263037	-0.519252	-0.00682226	-2.01657	-3.86408	64.9351	73
cd8	12	age_n	model_base	LMAN2	1.16877	4	0.044379	0.875114	-0.256297	-0.50613	-0.00646416	-2.01509	-3.86576	74.026	89
cd8	12	age_n	model_base	CYBA	3.73425	5	0.0445596	0.875114	0.264658	0.00645528	0.52286	2.01337	-3.8677	97.7737	70
cd8	12	age_n	model_base	DNAJB1	1.33372	4	0.04532	0.880511	0.284332	0.00594545	0.562719	2.00622	-3.8758	77.18	39
cd8	12	age_n	model_base	PPBP	0.767346	2	0.0461647	0.880511	-0.297205	-0.589336	-0.0050738	-1.99838	-3.88463	51.0204	27
cd8	12	age_n	model_base	SS18L2	0.784588	3	0.0474208	0.880511	-0.227032	-0.451471	-0.00259236	-1.98695	-3.89745	62.7087	171
cd8	12	covid	model_base	RPS27A	5.54815	5	1.29616e-08	2.46919e-05	-0.414405	-0.555396	-0.273414	-5.77344	9.34123	100	9
cd8	12	covid	model_base	IFI6	1.68985	5	2.91557e-08	2.47206e-05	1.16227	0.756555	1.56799	5.62711	8.58527	77.18	1
cd8	12	covid	model_base	ISG15	1.53496	4	4.75842e-08	2.47206e-05	1.07951	0.696557	1.46246	5.53713	8.12895	74.026	2
cd8	12	covid	model_base	TPT1	4.74383	5	5.19068e-08	2.47206e-05	-0.503885	-0.683156	-0.324613	-5.52103	8.04799	100	8
cd8	12	covid	model_base	LY6E	2.95751	5	1.80284e-07	6.86883e-05	0.889682	0.559077	1.22029	5.28598	6.89013	95.1763	3
cd8	12	covid	model_base	MT-CO1	5.3184	5	2.62092e-07	8.32144e-05	-0.859661	-1.18354	-0.535777	-5.21361	6.54274	99.6289	4
cd8	12	covid	model_base	RPS14	5.26202	5	4.17455e-07	0.000113607	-0.406167	-0.561919	-0.250415	-5.12238	6.11097	100	13
cd8	12	covid	model_base	BST2	1.7033	5	6.47284e-07	0.000144817	0.831881	0.507355	1.15641	5.03513	5.70456	80.705	5
cd8	12	covid	model_base	IRF7	0.904729	3	6.84174e-07	0.000144817	0.769203	0.468464	1.06994	5.02402	5.65323	57.5139	6
cd8	12	covid	model_base	MT-CYB	3.98976	5	1.3432e-06	0.000255879	-0.844957	-1.18458	-0.505339	-4.88702	5.02912	97.9592	7
cd8	12	covid	model_base	ADAR	1.08459	4	1.48359e-06	0.000256931	0.70891	0.422776	0.995043	4.86656	4.93724	69.9443	10
cd8	12	covid	model_base	MX1	0.768664	2	1.98732e-06	0.000315486	0.720091	0.425779	1.0144	4.80595	4.66724	51.2059	11
cd8	12	covid	model_base	RPL21	4.23537	5	4.36021e-06	0.000577483	-0.541779	-0.771145	-0.312414	-4.63975	3.94267	99.0724	14
cd8	12	covid	model_base	RPL29	4.82756	5	4.51272e-06	0.000577483	-0.351204	-0.500125	-0.202283	-4.63236	3.91101	100	43
cd8	12	covid	model_base	RPS3A	4.94083	5	4.54711e-06	0.000577483	-0.464999	-0.662243	-0.267756	-4.63073	3.90402	99.6289	19
cd8	12	covid	model_base	XAF1	1.22629	4	5.36229e-06	0.000593118	0.765432	0.438236	1.09263	4.59514	3.75222	70.1299	12
cd8	12	covid	model_base	IFITM1	5.19356	5	5.58354e-06	0.000593118	0.557976	0.319005	0.796947	4.58638	3.71501	99.8145	15
cd8	12	covid	model_base	MYL12A	4.14891	5	5.60426e-06	0.000593118	0.555813	0.317727	0.7939	4.58558	3.7116	99.0724	16
cd8	12	covid	model_base	RPS19	5.62223	5	6.01191e-06	0.000602773	-0.411498	-0.588354	-0.234642	-4.57033	3.647	100	32
cd8	12	covid	model_base	RPL3	4.79651	5	9.25304e-06	0.000858713	-0.424034	-0.610131	-0.237937	-4.4757	3.25063	99.8145	42
cd8	12	covid	model_base	PLSCR1	0.596424	1	9.46613e-06	0.000858713	0.557771	0.312704	0.802837	4.47066	3.22972	48.0519	20
cd8	12	covid	model_base	MT-CO2	5.7289	5	1.00807e-05	0.000872897	-0.579079	-0.834304	-0.323853	-4.4567	3.17196	100	18
cd8	12	covid	model_base	TMSB10	6.08641	5	1.19902e-05	0.000993098	0.287829	0.159859	0.415799	4.41801	3.01274	100	577
cd8	12	covid	model_base	RPS4X	4.9624	5	1.63158e-05	0.00129507	-0.396693	-0.575879	-0.217506	-4.34859	2.73028	100	244
cd8	12	covid	model_base	IFI44L	0.702315	2	2.06729e-05	0.00157528	0.655297	0.355578	0.955016	4.29461	2.51351	45.269	26
cd8	12	covid	model_base	EIF2AK2	0.945909	3	2.47628e-05	0.00181435	0.656357	0.353219	0.959495	4.25304	2.34833	61.2245	30
cd8	12	covid	model_base	RPL34	5.49724	5	6.80427e-05	0.00480079	-0.317795	-0.473324	-0.162266	-4.01362	1.42614	100	1191
cd8	12	covid	model_base	PRRC2C	1.55417	4	7.73839e-05	0.00521863	0.608995	0.308607	0.909383	3.98227	1.30914	81.8182	678
cd8	12	covid	model_base	MT-ATP6	4.42912	5	7.94437e-05	0.00521863	-0.630233	-0.941599	-0.318867	-3.97585	1.28526	99.6289	661
cd8	12	covid	model_base	RPS6	4.5872	5	0.000112411	0.00709244	-0.347225	-0.522553	-0.171897	-3.89009	0.970038	99.8145	1373
cd8	12	covid	model_base	MT2A	2.65872	5	0.000115415	0.00709244	0.806367	0.39851	1.21422	3.88351	0.946118	89.4249	731
cd8	12	covid	model_base	RPL18	4.65978	5	0.000132591	0.00789333	-0.344218	-0.519895	-0.168541	-3.84874	0.820345	99.6289	1468
cd8	12	covid	model_base	CD48	1.72333	5	0.000146127	0.00843551	0.567778	0.276145	0.859411	3.82421	0.732292	84.7866	1254
cd8	12	covid	model_base	RPS15A	5.73276	5	0.000228814	0.0128203	-0.257769	-0.39427	-0.121267	-3.70932	0.326847	100	1786
cd8	12	covid	model_base	MT-CO3	4.13389	5	0.000308854	0.0165069	-0.642591	-0.990237	-0.294945	-3.63076	0.0563995	98.3302	1855
cd8	12	covid	model_base	MT-ND4	3.28286	5	0.000311942	0.0165069	-0.676373	-1.04256	-0.310186	-3.62813	0.04744	95.3618	1860
cd8	12	covid	model_base	BCAP31	1.52875	4	0.00035531	0.0181457	0.526624	0.238769	0.81448	3.59357	-0.0697149	81.8182	1854
cd8	12	covid	model_base	S100A6	4.05296	5	0.000369319	0.0181457	0.427436	0.193124	0.661748	3.58325	-0.104495	98.8868	1843
cd8	12	covid	model_base	IFI35	0.668794	2	0.000371487	0.0181457	0.443815	0.200418	0.687211	3.58168	-0.109756	54.731	1836
cd8	12	covid	model_base	PARP9	0.527377	1	0.000416833	0.0198517	0.416025	0.185884	0.646167	3.55079	-0.213266	45.4545	1781
cd8	12	covid	model_base	TMEM123	0.837662	3	0.000465948	0.0216495	0.485884	0.214799	0.756969	3.52069	-0.313274	60.2968	1688
cd8	12	covid	model_base	ISG20	1.95439	5	0.000638318	0.0282673	0.606186	0.259489	0.952882	3.43444	-0.595326	85.3432	1341
cd8	12	covid	model_base	RPS5	3.95932	5	0.000651119	0.0282673	-0.373432	-0.587352	-0.159512	-3.42894	-0.61309	99.0724	1572
cd8	12	covid	model_base	RPL23A	4.08406	5	0.000652893	0.0282673	-0.344688	-0.542186	-0.147191	-3.42819	-0.615524	99.6289	1609
cd8	12	covid	model_base	MT-ND4L	3.50431	5	0.000790143	0.0334048	-0.583639	-0.923325	-0.243952	-3.37494	-0.786038	96.846	1182
cd8	12	covid	model_base	IL32	4.24745	5	0.000843675	0.0334048	0.639676	0.265327	1.01402	3.35648	-0.844545	95.9184	1076
cd8	12	covid	model_base	RPL10	6.2177	5	0.000852231	0.0334048	-0.231654	-0.367336	-0.095971	-3.35363	-0.853547	100	1623
cd8	12	covid	model_base	SP100	1.38968	4	0.000859309	0.0334048	0.506199	0.209505	0.802893	3.35129	-0.860925	79.5918	1222
cd8	12	covid	model_base	MT-ND3	4.04674	5	0.000859814	0.0334048	-0.586243	-0.92987	-0.242616	-3.35113	-0.861449	98.8868	1118
cd8	12	covid	model_base	SHISA5	1.56201	4	0.000876767	0.0334048	0.511376	0.211138	0.811615	3.3456	-0.878864	82.3748	1196
cd8	12	covid	model_base	RPL4	2.66471	5	0.000910684	0.0340167	-0.484221	-0.769432	-0.199009	-3.33485	-0.912706	94.8052	1213
cd8	12	covid	model_base	CD2	1.80284	5	0.00098357	0.0360327	0.565593	0.230249	0.900936	3.31294	-0.981314	83.1169	1055
cd8	12	covid	model_base	RPS27	6.2451	5	0.00102812	0.0369541	-0.269887	-0.430519	-0.109256	-3.30029	-1.02076	100	1479
cd8	12	covid	model_base	EEF1A1	6.35623	5	0.00112818	0.0397997	-0.288427	-0.461492	-0.115363	-3.27361	-1.1034	100	1401
cd8	12	covid	model_base	RPL13	5.66373	5	0.00118316	0.0406012	-0.257686	-0.412956	-0.102415	-3.25988	-1.14571	100	1439
cd8	12	covid	model_base	HLA-DRB5	1.2623	4	0.00119352	0.0406012	0.571184	0.226746	0.915622	3.25736	-1.15346	70.6865	891
cd8	12	covid	model_base	PAPOLA	0.906118	3	0.00143334	0.0479037	0.434264	0.168033	0.700495	3.20402	-1.31601	65.6772	1027
cd8	12	covid	model_base	RPS3	5.53282	5	0.00150615	0.0494694	-0.29552	-0.47752	-0.113521	-3.18946	-1.35994	99.8145	1278
cd8	12	covid	model_base	SMCHD1	1.15949	4	0.00159788	0.0515925	0.451918	0.172068	0.731767	3.17201	-1.41231	73.6549	924
cd8	12	covid	model_base	PSMB8	1.61528	4	0.00200103	0.0635327	0.464551	0.170659	0.758443	3.10489	-1.61126	82.7458	760
cd8	12	covid	model_base	EEF1B2	3.18783	5	0.00232151	0.0724995	-0.457739	-0.751579	-0.163899	-3.0599	-1.74229	95.7328	676
cd8	12	covid	model_base	PSMC4	0.542215	1	0.00244221	0.0739623	0.339262	0.12037	0.558153	3.04443	-1.78693	49.7217	969
cd8	12	covid	model_base	HLA-A	5.14097	5	0.002446	0.0739623	0.259693	0.092113	0.427273	3.04395	-1.78829	100	1173
cd8	12	covid	model_base	PATL2	0.661024	2	0.00266864	0.0794338	0.378626	0.132132	0.625119	3.0172	-1.86494	53.8033	820
cd8	12	covid	model_base	MANF	0.613248	2	0.0027819	0.0805497	0.359654	0.124511	0.594796	3.00437	-1.90148	53.6178	855
cd8	12	covid	model_base	RPL19	5.4417	5	0.0027907	0.0805497	-0.21001	-0.347359	-0.0726603	-3.0034	-1.90425	100	1282
cd8	12	covid	model_base	SAMD9	0.631471	2	0.00287257	0.0816754	0.379556	0.130578	0.628533	2.99444	-1.92966	51.2059	782
cd8	12	covid	model_base	KRT10	1.08208	4	0.00302315	0.0832625	-0.430289	-0.714051	-0.146528	-2.97856	-1.97451	69.3878	605
cd8	12	covid	model_base	OASL	0.548573	1	0.00303816	0.0832625	0.371794	0.126481	0.617107	2.97702	-1.97886	46.7532	777
cd8	12	covid	model_base	EMP3	3.13012	5	0.00305951	0.0832625	0.393008	0.133507	0.652508	2.97484	-1.985	97.0315	703
cd8	12	covid	model_base	HAX1	0.553613	1	0.00312795	0.0839259	0.328808	0.111193	0.546422	2.96793	-2.00441	51.2059	890
cd8	12	covid	model_base	CLIC3	1.25466	4	0.00336291	0.0884149	-0.540864	-0.901582	-0.180146	-2.94524	-2.0679	67.9035	195
cd8	12	covid	model_base	LAG3	0.969024	3	0.00339965	0.0884149	0.438883	0.145839	0.731926	2.94182	-2.07742	65.6772	509
cd8	12	covid	model_base	MT-ND5	2.70477	5	0.00343449	0.0884149	-0.496794	-0.828867	-0.164721	-2.93861	-2.08635	93.692	296
cd8	12	covid	model_base	CD47	1.27051	4	0.00378918	0.0962452	0.423593	0.137423	0.709764	2.90753	-2.17235	75.5102	494
cd8	12	covid	model_base	VPS13C	0.692792	2	0.00400261	0.0991497	-0.358276	-0.60178	-0.114771	-2.89009	-2.22024	57.1429	683
cd8	12	covid	model_base	CST7	4.28373	5	0.00400763	0.0991497	0.338805	0.108502	0.569107	2.88969	-2.22134	99.2579	755
cd8	12	covid	model_base	EEF2	2.5466	5	0.00407184	0.099447	-0.402424	-0.676454	-0.128395	-2.88461	-2.23522	94.9907	532
cd8	12	covid	model_base	CELF2	1.13026	4	0.0041532	0.10015	0.422797	0.134262	0.711333	2.87828	-2.25249	71.4286	440
cd8	12	covid	model_base	PHF11	0.835464	3	0.00428428	0.102019	0.383644	0.120919	0.64637	2.86831	-2.27961	62.7087	562
cd8	12	covid	model_base	ARPC3	2.68301	5	0.00453476	0.106651	0.388568	0.120763	0.656374	2.85002	-2.32916	94.8052	524
cd8	12	covid	model_base	SARS	0.541521	1	0.00467731	0.108662	0.314351	0.0969335	0.531769	2.84001	-2.35613	50.4638	769
cd8	12	covid	model_base	HCST	3.90064	5	0.00546071	0.12425	0.323321	0.0956517	0.550991	2.78952	-2.49083	99.2579	665
cd8	12	covid	model_base	H3F3B	4.395	5	0.00547875	0.12425	0.309463	0.0914671	0.527459	2.78844	-2.49369	99.4434	717
cd8	12	covid	model_base	B2M	7.81174	5	0.00567831	0.127261	0.176119	0.0515289	0.300709	2.77666	-2.52475	100	1208
cd8	12	covid	model_base	RNASET2	1.0106	3	0.00588563	0.128596	0.364677	0.105592	0.623761	2.76482	-2.55586	70.872	477
cd8	12	covid	model_base	TXNL1	0.554079	1	0.00593118	0.128596	0.307543	0.0888473	0.526239	2.76227	-2.56255	50.8349	697
cd8	12	covid	model_base	ELF1	1.26958	4	0.00594038	0.128596	0.416973	0.120406	0.71354	2.76175	-2.5639	76.2523	257
cd8	12	covid	model_base	RPS9	4.07957	5	0.00604786	0.129451	-0.293142	-0.502085	-0.0841985	-2.75581	-2.57944	99.0724	747
cd8	12	covid	model_base	RPS16	3.69704	5	0.00615234	0.130225	-0.283435	-0.485878	-0.080993	-2.75013	-2.59428	99.6289	778
cd8	12	covid	model_base	RNF213	2.18671	5	0.00636596	0.131766	0.453926	0.128367	0.779485	2.73877	-2.62385	89.0538	129
cd8	12	covid	model_base	RPL5	4.04322	5	0.00638028	0.131766	-0.275226	-0.472674	-0.0777778	-2.73802	-2.62579	99.6289	794
cd8	12	covid	model_base	CHMP2A	0.66158	2	0.0064703	0.131766	0.326261	0.0917997	0.560722	2.73334	-2.63792	55.6586	588
cd8	12	covid	model_base	ZBTB38	0.882504	3	0.00650184	0.131766	0.360496	0.101278	0.619713	2.73172	-2.64213	65.1206	439
cd8	12	covid	model_base	UFM1	0.61962	2	0.00703284	0.141027	0.336905	0.0922934	0.581516	2.7054	-2.71002	52.3191	508
cd8	12	covid	model_base	TMED10	1.00291	3	0.00723861	0.143641	0.37832	0.102648	0.653992	2.69567	-2.73493	67.5325	299
cd8	12	covid	model_base	IRF1	1.86389	5	0.00743729	0.14599	-0.482256	-0.83486	-0.129652	-2.68652	-2.75831	83.6735	51
cd8	12	covid	model_base	IFI16	0.941128	3	0.00751023	0.14599	0.376632	0.100916	0.652347	2.68321	-2.76673	63.2653	288
cd8	12	covid	model_base	IFI27	0.527951	1	0.00795859	0.153143	0.389808	0.102335	0.677282	2.66351	-2.81673	39.1466	216
cd8	12	covid	model_base	CIR1	0.686785	2	0.00811107	0.153347	0.323412	0.0843232	0.562501	2.65703	-2.83308	58.8126	497
cd8	12	timen	model_base	BST2	1.7033	5	8.49482e-19	1.61826e-15	-1.23695	-1.50159	-0.972306	-9.18105	31.8816	80.705	1
cd8	12	timen	model_base	IRF7	0.904729	3	2.192e-16	2.08788e-13	-1.05775	-1.30299	-0.812507	-8.47198	26.5194	57.5139	2
cd8	12	timen	model_base	ISG20	1.95439	5	1.95713e-13	1.11806e-10	-1.08506	-1.36778	-0.802336	-7.53867	19.9722	85.3432	5
cd8	12	timen	model_base	ISG15	1.53496	4	2.34764e-13	1.11806e-10	-1.19435	-1.50663	-0.882066	-7.51246	19.7971	74.026	4
cd8	12	timen	model_base	IFI6	1.68985	5	3.31894e-13	1.26452e-10	-1.25692	-1.58777	-0.926073	-7.46239	19.4641	77.18	3
cd8	12	timen	model_base	PRF1	3.34521	5	4.46268e-13	1.4169e-10	-1.11201	-1.40641	-0.817606	-7.41936	19.1793	95.5473	6
cd8	12	timen	model_base	XAF1	1.22629	4	3.82603e-12	1.04123e-09	-0.964572	-1.23139	-0.697754	-7.10098	17.1142	70.1299	7
cd8	12	timen	model_base	RPS27A	5.54815	5	6.28387e-11	1.36087e-08	0.390316	0.275342	0.50529	6.66833	14.4291	100	18
cd8	12	timen	model_base	IFITM1	5.19356	5	6.4293e-11	1.36087e-08	-0.661203	-0.856077	-0.466329	-6.6647	14.4072	99.8145	10
cd8	12	timen	model_base	RPL3	4.79651	5	1.20361e-10	2.29288e-08	0.507171	0.355415	0.658928	6.56458	13.8064	99.8145	14
cd8	12	timen	model_base	IFI44L	0.702315	2	2.60459e-10	4.51067e-08	-0.801276	-1.04569	-0.556864	-6.4396	13.0674	45.269	9
cd8	12	timen	model_base	CCL4	2.23482	5	4.70138e-10	7.46344e-08	-0.955293	-1.25114	-0.659446	-6.34263	12.5024	87.7551	8
cd8	12	timen	model_base	PARP9	0.527377	1	5.67418e-10	8.31486e-08	-0.603026	-0.7907	-0.415352	-6.31149	12.3225	45.4545	13
cd8	12	timen	model_base	RPS14	5.26202	5	6.30984e-10	8.58588e-08	0.406966	0.279955	0.533977	6.29385	12.221	100	21
cd8	12	timen	model_base	SH2D2A	1.09153	4	9.92288e-10	1.26021e-07	-0.769433	-1.01249	-0.526377	-6.2182	11.7882	68.0891	11
cd8	12	timen	model_base	MX1	0.768664	2	2.68797e-09	3.20036e-07	-0.739088	-0.979091	-0.499085	-6.04894	10.8364	51.2059	12
cd8	12	timen	model_base	RPS3A	4.94083	5	3.33061e-09	3.73224e-07	0.492303	0.331456	0.653149	6.01202	10.6319	99.6289	19
cd8	12	timen	model_base	RPL5	4.04322	5	5.19358e-09	5.49654e-07	0.486491	0.325477	0.647504	5.93489	10.208	99.6289	22
cd8	12	timen	model_base	EEF1A1	6.35623	5	1.13688e-08	1.13988e-06	0.416492	0.275363	0.557622	5.79681	9.46134	100	29
cd8	12	timen	model_base	EIF2AK2	0.945909	3	1.27576e-08	1.21516e-06	-0.726936	-0.974136	-0.479736	-5.77627	9.35156	61.2245	15
cd8	12	timen	model_base	RPS3	5.53282	5	2.67029e-08	2.31226e-06	0.426381	0.277966	0.574797	5.64312	8.6485	99.8145	31
cd8	12	timen	model_base	GIMAP4	1.10978	4	2.67912e-08	2.31226e-06	-0.718968	-0.969254	-0.468682	-5.64252	8.64536	67.1614	17
cd8	12	timen	model_base	IFI35	0.668794	2	2.7917e-08	2.31226e-06	-0.569402	-0.767885	-0.370919	-5.63503	8.6062	54.731	24
cd8	12	timen	model_base	LY6E	2.95751	5	3.70341e-08	2.93958e-06	-0.766321	-1.03592	-0.496722	-5.58332	8.33746	95.1763	16
cd8	12	timen	model_base	RPS8	5.05315	5	4.69609e-08	3.57842e-06	0.386658	0.249554	0.523763	5.53956	8.11173	99.8145	33
cd8	12	timen	model_base	SAMD9	0.631471	2	7.76502e-08	5.48433e-06	-0.562911	-0.765945	-0.359878	-5.44593	7.63404	51.2059	27
cd8	12	timen	model_base	PLSCR1	0.596424	1	7.77306e-08	5.48433e-06	-0.55405	-0.753895	-0.354205	-5.44573	7.63306	48.0519	28
cd8	12	timen	model_base	EIF1	4.31953	5	8.17838e-08	5.56422e-06	0.471491	0.301127	0.641855	5.43619	7.5848	99.8145	32
cd8	12	timen	model_base	SHISA5	1.56201	4	1.04828e-07	6.88614e-06	-0.671761	-0.916597	-0.426925	-5.3894	7.34919	82.3748	23
cd8	12	timen	model_base	TPT1	4.74383	5	1.21698e-07	7.7278e-06	0.399001	0.25281	0.545192	5.3611	7.20762	100	37
cd8	12	timen	model_base	PSMB9	2.37386	5	1.38832e-07	8.53148e-06	-0.621786	-0.850675	-0.392898	-5.33602	7.08268	93.692	26
cd8	12	timen	model_base	S100A11	1.97053	5	1.88633e-07	1.12296e-05	-0.736919	-1.01121	-0.462628	-5.27727	6.79208	84.7866	20
cd8	12	timen	model_base	STAT1	0.816361	3	4.09043e-07	2.3613e-05	-0.627424	-0.867833	-0.387016	-5.12639	6.05917	56.5863	30
cd8	12	timen	model_base	RPL10	6.2177	5	4.83336e-07	2.7081e-05	0.286905	0.17626	0.39755	5.09337	5.90131	100	45
cd8	12	timen	model_base	RPL18	4.65978	5	5.17994e-07	2.81937e-05	0.370471	0.227211	0.51373	5.07961	5.83583	99.6289	39
cd8	12	timen	model_base	GZMB	3.63016	5	6.07703e-07	3.21576e-05	-0.86117	-1.19628	-0.526058	-5.04776	5.68484	94.8052	25
cd8	12	timen	model_base	ICAM2	0.820467	3	7.09571e-07	3.65333e-05	-0.531204	-0.739194	-0.323213	-5.0167	5.5384	60.6679	36
cd8	12	timen	model_base	KLRD1	2.44795	5	1.84967e-06	9.2727e-05	-0.675354	-0.950525	-0.400182	-4.82089	4.63443	90.538	34
cd8	12	timen	model_base	RPS4X	4.9624	5	2.4003e-06	0.000117246	0.354577	0.208455	0.500698	4.76646	4.389	100	51
cd8	12	timen	model_base	RPS15A	5.73276	5	2.51051e-06	0.000119563	0.269576	0.158263	0.380888	4.75703	4.34674	100	82
cd8	12	timen	model_base	ID2	1.36972	4	2.84468e-06	0.000132174	-0.629869	-0.891401	-0.368337	-4.7307	4.22913	75.5102	38
cd8	12	timen	model_base	RPL13	5.66373	5	3.40763e-06	0.00015456	0.302479	0.17586	0.429098	4.69243	4.05927	100	69
cd8	12	timen	model_base	TYMP	0.663827	2	3.7391e-06	0.000165352	-0.48292	-0.685928	-0.279913	-4.67265	3.97199	52.5046	43
cd8	12	timen	model_base	SAMD9L	0.54419	1	3.81917e-06	0.000165352	-0.464989	-0.660648	-0.26933	-4.66812	3.95208	46.7532	44
cd8	12	timen	model_base	RPL34	5.49724	5	4.20238e-06	0.000177901	0.300092	0.173262	0.426921	4.64766	3.86221	100	83
cd8	12	timen	model_base	MT2A	2.65872	5	4.56493e-06	0.000189048	-0.783948	-1.11654	-0.451352	-4.62988	3.78445	89.4249	35
cd8	12	timen	model_base	PSME2	2.17241	5	5.31437e-06	0.000215402	-0.578434	-0.825591	-0.331278	-4.59708	3.64168	89.7959	41
cd8	12	timen	model_base	RBM3	1.99187	5	5.48369e-06	0.000217634	0.592221	0.338799	0.845643	4.59029	3.61223	88.8683	40
cd8	12	timen	model_base	RPS23	5.33297	5	5.89812e-06	0.000225826	0.324295	0.185044	0.463546	4.57448	3.54384	99.8145	85
cd8	12	timen	model_base	SP110	1.01355	3	5.92719e-06	0.000225826	-0.568532	-0.812715	-0.32435	-4.57341	3.53923	66.0482	42
cd8	12	timen	model_base	UBE2L6	1.29472	4	8.67137e-06	0.000323901	-0.529474	-0.761103	-0.297845	-4.49006	3.18237	76.0668	46
cd8	12	timen	model_base	RPS6	4.5872	5	1.12072e-05	0.000407253	0.322677	0.179702	0.465652	4.43311	2.94207	99.8145	327
cd8	12	timen	model_base	CX3CR1	0.803461	3	1.13304e-05	0.000407253	-0.531309	-0.766856	-0.295762	-4.43067	2.93183	54.9165	50
cd8	12	timen	model_base	LAP3	0.526307	1	1.17624e-05	0.00041495	-0.41592	-0.60066	-0.23118	-4.42231	2.8968	46.5677	76
cd8	12	timen	model_base	TXNIP	3.77044	5	1.22324e-05	0.000423685	-0.588084	-0.849814	-0.326355	-4.41354	2.86013	97.9592	47
cd8	12	timen	model_base	RPS27	6.2451	5	1.51058e-05	0.000513866	0.291158	0.160167	0.422148	4.36605	2.66274	100	672
cd8	12	timen	model_base	SP100	1.38968	4	1.55628e-05	0.000515407	-0.536951	-0.778896	-0.295005	-4.3593	2.63487	79.5918	58
cd8	12	timen	model_base	RPL35A	4.7848	5	1.56922e-05	0.000515407	0.324453	0.178194	0.470711	4.35743	2.62713	99.6289	514
cd8	12	timen	model_base	PSMA5	0.84747	3	1.91782e-05	0.000619227	-0.464723	-0.676431	-0.253015	-4.31179	2.43965	61.7811	94
cd8	12	timen	model_base	BANF1	0.919499	3	2.23556e-05	0.000709789	-0.472543	-0.689583	-0.255503	-4.27663	2.29649	65.1206	137
cd8	12	timen	model_base	FGR	0.828008	3	2.2823e-05	0.00071275	-0.468598	-0.684066	-0.25313	-4.27187	2.27718	61.2245	155
cd8	12	timen	model_base	SELPLG	1.50203	4	2.76916e-05	0.000843427	-0.520546	-0.762434	-0.278659	-4.22713	2.09678	80.5195	126
cd8	12	timen	model_base	GIMAP7	1.23741	4	2.78928e-05	0.000843427	-0.530668	-0.777358	-0.283979	-4.22545	2.09002	73.2839	112
cd8	12	timen	model_base	RPS15	5.3872	5	3.28174e-05	0.000976831	0.221099	0.117387	0.324812	4.18751	1.93847	100	1270
cd8	12	timen	model_base	RPS18	5.48055	5	3.45769e-05	0.000998632	0.298179	0.1579	0.438459	4.17525	1.88981	100	1035
cd8	12	timen	model_base	RPS5	3.95932	5	3.45983e-05	0.000998632	0.37079	0.196344	0.545236	4.17511	1.88924	99.0724	816
cd8	12	timen	model_base	CYBA	3.73425	5	3.73691e-05	0.00106251	-0.487011	-0.717134	-0.256888	-4.15698	1.81749	97.7737	445
cd8	12	timen	model_base	LAG3	0.969024	3	4.21589e-05	0.00118107	-0.502261	-0.74123	-0.263293	-4.12847	1.70522	65.6772	505
cd8	12	timen	model_base	RPL39	5.61638	5	4.36074e-05	0.00120394	0.305248	0.159733	0.450764	4.12045	1.67379	100	1118
cd8	12	timen	model_base	GAPDH	3.88699	5	5.89904e-05	0.00160538	0.407415	0.209727	0.605103	4.04816	1.3929	98.5158	1026
cd8	12	timen	model_base	ATP5MG	2.77667	5	6.38405e-05	0.00168499	0.453301	0.232306	0.674295	4.02907	1.31952	95.1763	983
cd8	12	timen	model_base	TRIM22	1.09048	4	6.39163e-05	0.00168499	-0.499208	-0.742601	-0.255815	-4.02878	1.31842	68.4601	891
cd8	12	timen	model_base	RPS12	6.13062	5	6.4569e-05	0.00168499	0.242796	0.124346	0.361245	4.02632	1.30899	100	1426
cd8	12	timen	model_base	RPL18A	5.20347	5	6.62768e-05	0.00170618	0.259586	0.132746	0.386427	4.02	1.28475	100	1410
cd8	12	timen	model_base	CDK2AP2	1.02211	3	6.93112e-05	0.00176051	-0.478371	-0.712748	-0.243994	-4.00913	1.2432	67.3469	988
cd8	12	timen	model_base	RPL7A	4.88897	5	7.6468e-05	0.00191673	0.303035	0.153671	0.452399	3.98518	1.15204	99.6289	1390
cd8	12	timen	model_base	RPL9	4.06037	5	7.83737e-05	0.00193898	0.403887	0.204513	0.60326	3.97916	1.12921	98.3302	1218
cd8	12	timen	model_base	HLA-A	5.14097	5	8.69327e-05	0.00212316	-0.275068	-0.411724	-0.138411	-3.95374	1.03312	100	1473
cd8	12	timen	model_base	HSPA8	2.46442	5	9.82534e-05	0.00236927	-0.497448	-0.746488	-0.248407	-3.92354	0.919714	93.1354	1216
cd8	12	timen	model_base	CHMP5	0.57365	1	0.000102768	0.00244716	-0.380782	-0.571957	-0.189606	-3.9124	0.878116	50.4638	1409
cd8	12	timen	model_base	IFI16	0.941128	3	0.000109282	0.00257016	-0.446082	-0.67092	-0.221244	-3.89713	0.821228	63.2653	1358
cd8	12	timen	model_base	IL16	0.715348	2	0.000134166	0.00311691	-0.40013	-0.6045	-0.195759	-3.84577	0.631504	58.4416	1537
cd8	12	timen	model_base	SLC9A3R1	1.78535	5	0.000160074	0.00367399	-0.503239	-0.763294	-0.243184	-3.80109	0.468425	83.859	1564
cd8	12	timen	model_base	RPL24	3.95465	5	0.000164224	0.00370446	0.315613	0.152236	0.47899	3.79458	0.444801	99.2579	1691
cd8	12	timen	model_base	RPL15	4.09119	5	0.000165291	0.00370446	0.279464	0.134736	0.424191	3.79293	0.438827	99.8145	1718
cd8	12	timen	model_base	RPS19	5.62223	5	0.000168046	0.00372241	0.278177	0.133956	0.422398	3.78872	0.423571	100	1728
cd8	12	timen	model_base	RPL4	2.66471	5	0.000174581	0.00382272	0.447456	0.214874	0.680038	3.77898	0.38837	94.8052	1648
cd8	12	timen	model_base	RPL27	3.4683	5	0.00017992	0.00389486	0.36164	0.17328	0.549999	3.77128	0.360584	98.5158	1706
cd8	12	timen	model_base	STOM	0.840741	3	0.000205576	0.00440024	-0.398031	-0.607246	-0.188817	-3.73703	0.237696	62.3377	1767
cd8	12	timen	model_base	CST7	4.28373	5	0.000213145	0.00451156	-0.356408	-0.544213	-0.168603	-3.72769	0.204385	99.2579	1790
cd8	12	timen	model_base	PPM1K	0.604313	1	0.000237084	0.00496314	-0.349914	-0.535673	-0.164156	-3.70009	0.10637	53.2468	1837
cd8	12	timen	model_base	PPP1R15A	0.727287	2	0.000245161	0.00504021	0.434396	0.203244	0.665549	3.69137	0.0755384	55.2876	1846
cd8	12	timen	model_base	HMOX2	0.904649	3	0.000246057	0.00504021	-0.400656	-0.613909	-0.187402	-3.69042	0.0721816	66.0482	1856
cd8	12	timen	model_base	RPLP2	4.31977	5	0.000269643	0.00546457	0.300147	0.139348	0.460945	3.66649	-0.0120156	99.4434	1900
cd8	12	timen	model_base	GYPC	1.59989	4	0.000276948	0.00555354	0.447792	0.207435	0.688149	3.65948	-0.0365934	84.0445	1875
cd8	12	timen	model_base	MYL12A	4.14891	5	0.000293195	0.0058181	-0.36023	-0.554383	-0.166077	-3.64449	-0.088991	99.0724	1847
cd8	12	timen	model_base	TIGIT	0.634357	2	0.000307325	0.00598681	-0.379764	-0.585145	-0.174383	-3.63207	-0.132233	51.7625	1820
cd8	12	timen	model_base	RPL11	5.38416	5	0.000307983	0.00598681	0.258718	0.118779	0.398657	3.63151	-0.134196	99.8145	1839
cd8	12	timen	model_base	HAX1	0.553613	1	0.000321254	0.00617175	-0.327074	-0.504533	-0.149616	-3.62034	-0.172942	51.2059	1808
cd8	12	timen	model_base	DENND2D	0.72487	2	0.000323976	0.00617175	-0.370996	-0.57241	-0.169583	-3.61811	-0.180689	58.0705	1793
cd8	12	acuity_maxn	model_base	NDUFA2	1.08988	4	8.01078e-05	0.12629	-0.732926	-1.09521	-0.370638	-3.97381	0.921851	72.1707	1036
cd8	12	acuity_maxn	model_base	FCRL6	1.22623	4	0.000132588	0.12629	-0.77405	-1.1691	-0.379002	-3.84874	0.533204	73.6549	1390
cd8	12	acuity_maxn	model_base	RBM3	1.99187	5	0.000583434	0.291929	-0.743235	-1.16526	-0.321205	-3.45926	-0.602065	88.8683	1354
cd8	12	acuity_maxn	model_base	PPP1R2	0.88	3	0.000613835	0.291929	-0.610356	-0.958342	-0.26237	-3.44526	-0.640745	66.2338	1418
cd8	12	acuity_maxn	model_base	YWHAQ	1.48834	4	0.000768795	0.291929	-0.680631	-1.07587	-0.285394	-3.38262	-0.811937	80.1484	1210
cd8	12	acuity_maxn	model_base	GTF3A	1.41279	4	0.00145877	0.291929	-0.662647	-1.06955	-0.255747	-3.19886	-1.29691	79.2208	799
cd8	12	acuity_maxn	model_base	ALKBH7	0.725981	2	0.00159446	0.291929	-0.532703	-0.862513	-0.202893	-3.17265	-1.36398	58.9981	972
cd8	12	acuity_maxn	model_base	ABI1	0.507048	1	0.00167318	0.291929	-0.486697	-0.789385	-0.184009	-3.15837	-1.40028	47.8664	1032
cd8	12	acuity_maxn	model_base	ANXA1	2.47591	5	0.00192959	0.291929	-0.678519	-1.10627	-0.250768	-3.11581	-1.50757	91.8367	588
cd8	12	acuity_maxn	model_base	SRP14	2.90511	5	0.00203134	0.291929	-0.494761	-0.808221	-0.1813	-3.10036	-1.54619	97.0315	920
cd8	12	acuity_maxn	model_base	UFC1	1.29555	4	0.00227012	0.291929	-0.587854	-0.964382	-0.211327	-3.06671	-1.62962	77.9221	669
cd8	12	acuity_maxn	model_base	POLR3GL	0.925108	3	0.0023644	0.291929	-0.564132	-0.926932	-0.201333	-3.05432	-1.66014	65.8627	698
cd8	12	acuity_maxn	model_base	CIRBP	2.48892	5	0.00273975	0.291929	-0.573669	-0.948147	-0.199191	-3.00909	-1.77049	93.8776	599
cd8	12	acuity_maxn	model_base	PHB2	1.01632	3	0.00319408	0.291929	-0.560837	-0.932835	-0.188839	-2.96139	-1.88515	69.0167	549
cd8	12	acuity_maxn	model_base	PFDN5	3.33512	5	0.00342012	0.291929	-0.499972	-0.834019	-0.165925	-2.93993	-1.93616	97.4026	659
cd8	12	acuity_maxn	model_base	TAPBP	1.38525	4	0.00355291	0.291929	-0.597477	-0.998307	-0.196646	-2.92792	-1.96455	78.4787	388
cd8	12	acuity_maxn	model_base	H2AFY	0.547892	1	0.00365913	0.291929	-0.450727	-0.754073	-0.147381	-2.91861	-1.98649	49.1651	756
cd8	12	acuity_maxn	model_base	EEF1B2	3.18783	5	0.00381909	0.291929	-0.59016	-0.989202	-0.191118	-2.90503	-2.01835	95.7328	370
cd8	12	acuity_maxn	model_base	AREG	0.543232	1	0.00387892	0.291929	0.649837	0.209695	1.08998	2.90009	-2.02992	33.5807	220
cd8	12	acuity_maxn	model_base	CYFIP2	1.05605	4	0.00409853	0.291929	-0.553584	-0.930818	-0.176349	-2.88252	-2.07087	70.3154	428
cd8	12	acuity_maxn	model_base	ARPC3	2.68301	5	0.00415621	0.291929	-0.532875	-0.896562	-0.169188	-2.87805	-2.08126	94.8052	470
cd8	12	acuity_maxn	model_base	PTGES3	1.5546	4	0.00416568	0.291929	-0.596152	-1.00313	-0.189175	-2.87732	-2.08295	81.4471	303
cd8	12	acuity_maxn	model_base	LARP7	0.50898	1	0.00433979	0.291929	-0.44337	-0.747436	-0.139305	-2.86418	-2.11337	46.0111	697
cd8	12	acuity_maxn	model_base	MED10	1.1969	4	0.00456285	0.291929	-0.541301	-0.914633	-0.167969	-2.84802	-2.15058	75.3247	397
cd8	12	acuity_maxn	model_base	SPCS1	1.68009	5	0.00459417	0.291929	-0.56983	-0.963143	-0.176517	-2.84581	-2.15565	84.7866	319
cd8	12	acuity_maxn	model_base	COX6B1	2.29615	5	0.0047795	0.291929	-0.575196	-0.974007	-0.176384	-2.83301	-2.18498	90.9091	288
cd8	12	acuity_maxn	model_base	RPL27A	2.68713	5	0.00480107	0.291929	-0.565056	-0.957039	-0.173073	-2.83155	-2.18832	94.4341	310
cd8	12	acuity_maxn	model_base	AP2S1	1.04676	4	0.00480397	0.291929	-0.534981	-0.906127	-0.163835	-2.83135	-2.18877	71.4286	390
cd8	12	acuity_maxn	model_base	RPS13	4.88881	5	0.00503293	0.291929	-0.341528	-0.579739	-0.103317	-2.81621	-2.22327	99.8145	935
cd8	12	acuity_maxn	model_base	RPL9	4.06037	5	0.00507196	0.291929	-0.475602	-0.807624	-0.14358	-2.81369	-2.22899	98.3302	546
cd8	12	acuity_maxn	model_base	CD37	2.47423	5	0.00511603	0.291929	-0.560903	-0.952868	-0.168938	-2.81087	-2.23539	93.5065	290
cd8	12	acuity_maxn	model_base	SH3BGRL3	4.80666	5	0.00527315	0.291929	-0.395725	-0.673238	-0.118212	-2.80098	-2.25779	99.4434	758
cd8	12	acuity_maxn	model_base	JAK1	1.65983	5	0.00544316	0.291929	-0.618499	-1.05386	-0.183142	-2.79058	-2.28126	80.5195	139
cd8	12	acuity_maxn	model_base	DDX6	1.19837	4	0.00557062	0.291929	0.543494	0.159887	0.927101	2.78297	-2.29838	77.18	295
cd8	12	acuity_maxn	model_base	C1orf162	0.582766	1	0.00557077	0.291929	-0.462179	-0.788393	-0.135964	-2.78296	-2.2984	47.8664	542
cd8	12	acuity_maxn	model_base	CD3D	2.45409	5	0.00574799	0.291929	-0.744875	-1.27258	-0.217171	-2.77264	-2.32154	86.8275	15
cd8	12	acuity_maxn	model_base	IFI16	0.941128	3	0.00585359	0.291929	-0.527375	-0.901804	-0.152946	-2.76662	-2.33499	63.2653	316
cd8	12	acuity_maxn	model_base	STK38	0.645799	2	0.0058624	0.291929	-0.464784	-0.794834	-0.134735	-2.76613	-2.3361	53.0612	502
cd8	12	acuity_maxn	model_base	TMEM230	0.949174	3	0.00605571	0.291929	-0.498806	-0.854396	-0.143216	-2.75538	-2.36005	68.4601	384
cd8	12	acuity_maxn	model_base	ARF4	0.54566	1	0.00629097	0.291929	-0.42746	-0.733597	-0.121324	-2.74271	-2.38817	49.3506	592
cd8	12	acuity_maxn	model_base	LSM7	1.47433	4	0.00641516	0.291929	-0.543008	-0.932823	-0.153193	-2.7362	-2.40258	81.4471	234
cd8	12	acuity_maxn	model_base	RPL3	4.79651	5	0.00677456	0.291929	-0.349696	-0.602421	-0.0969721	-2.71797	-2.44275	99.8145	806
cd8	12	acuity_maxn	model_base	AC243960.1	0.575506	1	0.00682914	0.291929	-0.426896	-0.735719	-0.118074	-2.71527	-2.44865	51.577	563
cd8	12	acuity_maxn	model_base	DHRS7	1.524	4	0.00687184	0.291929	-0.540927	-0.932542	-0.149311	-2.71318	-2.45324	82.3748	211
cd8	12	acuity_maxn	model_base	ATP5MD	1.84397	5	0.00689596	0.291929	-0.530805	-0.91526	-0.146351	-2.71201	-2.45582	88.6827	236
cd8	12	acuity_maxn	model_base	S100A6	4.05296	5	0.0071097	0.294434	-0.437668	-0.75587	-0.119467	-2.70173	-2.47828	98.8868	504
cd8	12	acuity_maxn	model_base	CD69	1.78447	5	0.00774734	0.314015	0.64831	0.171837	1.12478	2.67267	-2.54141	83.4879	22
cd8	12	acuity_maxn	model_base	TAF1D	0.878047	3	0.00832014	0.325991	-0.474863	-0.827068	-0.122657	-2.64833	-2.59374	64.3785	315
cd8	12	acuity_maxn	model_base	MGST3	0.926597	3	0.00852112	0.325991	-0.482663	-0.841763	-0.123563	-2.64015	-2.61124	66.0482	286
cd8	12	acuity_maxn	model_base	FLT3LG	0.765547	2	0.00900746	0.325991	-0.480694	-0.840936	-0.120451	-2.62104	-2.65188	57.885	269
cd8	12	acuity_maxn	model_base	ZNF683	0.544347	1	0.00922921	0.325991	-0.485476	-0.850473	-0.120479	-2.61263	-2.66967	41.3729	243
cd8	12	acuity_maxn	model_base	ADAR	1.08459	4	0.00924817	0.325991	-0.516699	-0.905276	-0.128122	-2.61192	-2.67118	69.9443	171
cd8	12	acuity_maxn	model_base	HMGN2	1.94028	5	0.00943883	0.325991	-0.585759	-1.02747	-0.14405	-2.60485	-2.6861	85.1577	34
cd8	12	acuity_maxn	model_base	UBL5	2.11859	5	0.00965677	0.325991	-0.531486	-0.933492	-0.129479	-2.59692	-2.70278	89.4249	115
cd8	12	acuity_maxn	model_base	AC016831.7	0.559007	1	0.00975655	0.325991	-0.396104	-0.696123	-0.0960848	-2.59334	-2.71029	52.1336	524
cd8	12	acuity_maxn	model_base	UQCRC1	0.750783	2	0.00989765	0.325991	-0.423586	-0.74504	-0.102131	-2.58834	-2.72077	62.5232	416
cd8	12	acuity_maxn	model_base	GNAI2	0.870064	3	0.00994014	0.325991	-0.473437	-0.83293	-0.113943	-2.58685	-2.7239	64.564	253
cd8	12	acuity_maxn	model_base	CD3G	1.71443	5	0.0100336	0.325991	-0.619702	-1.09085	-0.14855	-2.58358	-2.73073	79.9629	16
cd8	12	acuity_maxn	model_base	UBE2L6	1.29472	4	0.0103499	0.325991	-0.505226	-0.890964	-0.119488	-2.57272	-2.75338	76.0668	156
cd8	12	acuity_maxn	model_base	ZBTB38	0.882504	3	0.010432	0.325991	-0.460572	-0.812596	-0.108549	-2.56996	-2.75914	65.1206	273
cd8	12	acuity_maxn	model_base	PRSS23	0.845164	3	0.0104386	0.325991	-0.501317	-0.884517	-0.118118	-2.56974	-2.7596	59.3692	165
cd8	12	acuity_maxn	model_base	ARL6IP5	2.00626	5	0.0110676	0.335451	-0.522181	-0.924551	-0.119811	-2.54915	-2.80223	89.0538	99
cd8	12	acuity_maxn	model_base	SNRPB	1.26323	4	0.0113598	0.335451	-0.494852	-0.877546	-0.112158	-2.53994	-2.82121	76.4378	151
cd8	12	acuity_maxn	model_base	STMN1	0.525744	1	0.0113728	0.335451	-0.402035	-0.712998	-0.091071	-2.53953	-2.82204	48.7941	443
cd8	12	acuity_maxn	model_base	NDUFB9	1.5457	4	0.0116079	0.335451	-0.490129	-0.870316	-0.109941	-2.53228	-2.83692	83.4879	157
cd8	12	acuity_maxn	model_base	TMEM160	1.00043	3	0.0116219	0.335451	-0.457184	-0.811877	-0.102492	-2.53186	-2.8378	69.0167	242
cd8	12	acuity_maxn	model_base	PTMA	4.80276	5	0.012233	0.347818	-0.307804	-0.548336	-0.0672713	-2.51362	-2.87504	99.6289	770
cd8	12	acuity_maxn	model_base	RASSF1	1.10981	4	0.012706	0.355954	-0.503326	-0.898783	-0.107869	-2.50006	-2.90257	69.7588	100
cd8	12	acuity_maxn	model_base	SRSF11	1.22316	4	0.0129924	0.358702	-0.489808	-0.875879	-0.103736	-2.49206	-2.91874	74.5826	123
cd8	12	acuity_maxn	model_base	EIF4B	1.2314	4	0.0136185	0.370617	-0.4911	-0.880842	-0.101359	-2.4751	-2.95284	75.8813	105
cd8	12	acuity_maxn	model_base	SAT1	1.59699	4	0.0144437	0.372675	-0.521965	-0.939801	-0.10413	-2.45378	-2.99541	82.5603	43
cd8	12	acuity_maxn	model_base	RAB29	0.925757	3	0.0145803	0.372675	-0.44045	-0.793526	-0.087375	-2.45036	-3.00221	65.4917	214
cd8	12	acuity_maxn	model_base	TENT5C	0.561066	1	0.0146024	0.372675	0.39436	0.0781607	0.71056	2.44981	-3.00331	48.6085	375
cd8	12	acuity_maxn	model_base	NDUFB6	0.661523	2	0.0147515	0.372675	-0.395831	-0.71369	-0.077972	-2.44611	-3.01065	56.2152	368
cd8	12	acuity_maxn	model_base	EIF1AX	0.760323	2	0.0151666	0.372675	-0.415512	-0.750564	-0.080461	-2.43597	-3.03069	59.1837	287
cd8	12	acuity_maxn	model_base	ATP6AP2	1.02937	4	0.0154661	0.372675	-0.447872	-0.810082	-0.0856625	-2.42881	-3.0448	70.6865	183
cd8	12	acuity_maxn	model_base	RPS3	5.53282	5	0.0155406	0.372675	-0.305392	-0.552552	-0.0582317	-2.42705	-3.04827	99.8145	709
cd8	12	acuity_maxn	model_base	PTRHD1	0.577702	1	0.0160095	0.372675	-0.394047	-0.714399	-0.0736948	-2.41613	-3.0697	51.2059	344
cd8	12	acuity_maxn	model_base	DNAJC8	0.97101	3	0.0160956	0.372675	-0.4417	-0.801087	-0.0823131	-2.41416	-3.07357	68.4601	190
cd8	12	acuity_maxn	model_base	RNF181	0.944133	3	0.0163643	0.372675	-0.436715	-0.792946	-0.0804835	-2.40805	-3.08549	66.9759	198
cd8	12	acuity_maxn	model_base	ZNHIT1	0.803025	3	0.0163724	0.372675	-0.404549	-0.734567	-0.0745304	-2.40787	-3.08585	62.8942	296
cd8	12	acuity_maxn	model_base	IKZF1	1.07754	4	0.016633	0.372675	-0.462606	-0.840901	-0.0843101	-2.40204	-3.09722	71.243	119
cd8	12	acuity_maxn	model_base	RPL41	6.77042	5	0.0167915	0.372675	-0.205614	-0.374	-0.0372273	-2.39853	-3.10405	100	1092
cd8	12	acuity_maxn	model_base	PDCD5	0.738761	2	0.0169566	0.372675	-0.414799	-0.75501	-0.0745871	-2.39491	-3.11109	59.9258	251
cd8	12	acuity_maxn	model_base	PHPT1	0.821669	3	0.0172588	0.372675	-0.444301	-0.809709	-0.0788919	-2.38835	-3.1238	60.8534	159
cd8	12	acuity_maxn	model_base	ANXA6	1.7096	5	0.0175148	0.372675	-0.499872	-0.91193	-0.0878152	-2.38288	-3.13438	84.4156	40
cd8	12	acuity_maxn	model_base	HDAC1	0.750673	2	0.0176572	0.372675	-0.406998	-0.742921	-0.0710747	-2.37986	-3.1402	59.7403	262
cd8	12	acuity_maxn	model_base	BZW1	1.44443	4	0.0177698	0.372675	0.495023	0.0860397	0.904005	2.3775	-3.14476	81.0761	47
cd8	12	acuity_maxn	model_base	MRPL52	0.673883	2	0.0179518	0.372675	-0.388551	-0.710081	-0.0670199	-2.3737	-3.15208	57.3284	323
cd8	12	acuity_maxn	model_base	ZNF706	0.670976	2	0.0179731	0.372675	-0.39418	-0.720429	-0.06793	-2.37325	-3.15294	54.9165	302
cd8	12	acuity_maxn	model_base	ZNF394	0.568843	1	0.0181444	0.372675	0.392024	0.0670734	0.716975	2.36971	-3.15975	50.0928	308
cd8	12	acuity_maxn	model_base	SERPINB1	1.02163	3	0.018173	0.372675	-0.449922	-0.822957	-0.0768871	-2.36912	-3.16088	69.3878	131
cd8	12	acuity_maxn	model_base	MAF1	0.807377	3	0.0185277	0.372675	-0.412549	-0.755646	-0.0694528	-2.36189	-3.17475	63.2653	227
cd8	12	acuity_maxn	model_base	DNAJC4	0.522192	1	0.01857	0.372675	0.360406	0.0605661	0.660245	2.36104	-3.17639	49.3506	430
cd8	12	acuity_maxn	model_base	PLIN2	0.50934	1	0.0186686	0.372675	0.366367	0.0613114	0.671422	2.35905	-3.18018	47.8664	396
cd8	12	acuity_maxn	model_base	TNIP1	0.691765	2	0.0187805	0.372675	-0.401012	-0.735232	-0.0667918	-2.35681	-3.18447	56.7718	266
cd8	12	acuity_maxn	model_base	SEPT1	1.15976	4	0.0190477	0.374081	-0.450492	-0.826799	-0.074186	-2.35151	-3.1946	74.026	113
cd8	12	acuity_maxn	model_base	PSMB3	1.30608	4	0.019707	0.37444	-0.460749	-0.847732	-0.0737659	-2.33869	-3.21898	77.7365	88
cd8	12	acuity_maxn	model_base	PLEK	1.59454	4	0.0197639	0.37444	-0.51424	-0.946352	-0.0821285	-2.3376	-3.22104	81.4471	20
cd8	12	acuity_maxn	model_base	KDELR1	0.653654	2	0.0198006	0.37444	-0.377046	-0.693969	-0.0601226	-2.3369	-3.22237	56.4007	334
cd8	12	timen:acuity_maxn	model_base	SPCS1	1.68009	5	8.59262e-05	0.0898587	-1.92192	-2.87605	-0.967776	-3.95661	1.01032	84.7866	823
cd8	12	timen:acuity_maxn	model_base	SRP14	2.90511	5	0.000110413	0.0898587	-1.5077	-2.26813	-0.747276	-3.89456	0.809652	97.0315	1235
cd8	12	timen:acuity_maxn	model_base	TRG-AS1	0.624347	2	0.00014151	0.0898587	1.53086	0.746216	2.31551	3.83233	0.611354	54.1744	1380
cd8	12	timen:acuity_maxn	model_base	TRAM1	0.963235	3	0.000199238	0.0948872	-1.66745	-2.54201	-0.792888	-3.7451	0.338461	67.718	1577
cd8	12	timen:acuity_maxn	model_base	SNRPB	1.26323	4	0.000523026	0.199273	-1.64913	-2.57751	-0.720751	-3.48923	-0.427685	76.4378	1499
cd8	12	timen:acuity_maxn	model_base	FAM204A	0.612062	2	0.000836405	0.265558	-1.31402	-2.08245	-0.545594	-3.35892	-0.798091	53.6178	1310
cd8	12	timen:acuity_maxn	model_base	EEF1B2	3.18783	5	0.00131416	0.326952	-1.59152	-2.55956	-0.623488	-3.2294	-1.15291	95.7328	873
cd8	12	timen:acuity_maxn	model_base	PTMA	4.80276	5	0.00137303	0.326952	-0.955532	-1.53904	-0.372024	-3.21661	-1.18722	99.6289	1267
cd8	12	timen:acuity_maxn	model_base	RANBP1	0.674768	2	0.00183846	0.351231	-1.212	-1.97253	-0.451471	-3.13031	-1.41535	58.0705	941
cd8	12	timen:acuity_maxn	model_base	CSDE1	1.24038	4	0.00194899	0.351231	-1.53828	-2.50898	-0.567586	-3.11281	-1.46087	74.2115	668
cd8	12	timen:acuity_maxn	model_base	RPS13	4.88881	5	0.00221736	0.351231	-0.904312	-1.48219	-0.326436	-3.07386	-1.56134	99.8145	1112
cd8	12	timen:acuity_maxn	model_base	FLT3LG	0.765547	2	0.00246126	0.351231	-1.35342	-2.22734	-0.479513	-3.04205	-1.64248	57.885	685
cd8	12	timen:acuity_maxn	model_base	IFI16	0.941128	3	0.00256255	0.351231	-1.40101	-2.30933	-0.492678	-3.02968	-1.6738	63.2653	622
cd8	12	timen:acuity_maxn	model_base	PCNP	0.913522	3	0.00258123	0.351231	1.36906	0.480791	2.25733	3.02745	-1.67944	67.3469	642
cd8	12	timen:acuity_maxn	model_base	RPS15	5.3872	5	0.00305355	0.371972	-0.634683	-1.05367	-0.215692	-2.97544	-1.80975	100	1260
cd8	12	timen:acuity_maxn	model_base	CNBP	2.10925	5	0.00312418	0.371972	-1.431	-2.37796	-0.484043	-2.96831	-1.82746	89.9814	492
cd8	12	timen:acuity_maxn	model_base	SEPT2	0.718888	2	0.00343338	0.38474	-1.15309	-1.92383	-0.382354	-2.93872	-1.90047	60.6679	702
cd8	12	timen:acuity_maxn	model_base	YWHAQ	1.48834	4	0.00434623	0.459185	-1.39784	-2.35665	-0.439037	-2.8637	-2.08236	80.1484	339
cd8	12	timen:acuity_maxn	model_base	RPL18	4.65978	5	0.00481541	0.459185	-0.834011	-1.41277	-0.255254	-2.83058	-2.16123	99.6289	888
cd8	12	timen:acuity_maxn	model_base	NOP53	1.70491	5	0.00482084	0.459185	-1.43688	-2.43413	-0.439637	-2.83021	-2.16209	83.6735	239
cd8	12	timen:acuity_maxn	model_base	PNISR	1.47492	4	0.0052002	0.471732	-1.38811	-2.35999	-0.416242	-2.80554	-2.22027	79.5918	255
cd8	12	timen:acuity_maxn	model_base	SF3A1	0.600198	1	0.00583491	0.50525	-1.04924	-1.79391	-0.304579	-2.76768	-2.30855	53.6178	586
cd8	12	timen:acuity_maxn	model_base	RBM3	1.99187	5	0.00640135	0.530198	-1.42652	-2.45032	-0.402718	-2.73692	-2.37944	88.8683	140
cd8	12	timen:acuity_maxn	model_base	PHB2	1.01632	3	0.00682651	0.536953	-1.24752	-2.14995	-0.345092	-2.7154	-2.42856	69.0167	275
cd8	12	timen:acuity_maxn	model_base	ANAPC16	1.64213	5	0.00789729	0.536953	-1.28313	-2.22847	-0.337792	-2.66614	-2.53961	84.7866	184
cd8	12	timen:acuity_maxn	model_base	PSMD9	0.606413	1	0.00862419	0.536953	1.02969	0.262402	1.79698	2.63602	-2.60655	54.3599	456
cd8	12	timen:acuity_maxn	model_base	RNF126	0.616868	2	0.00871902	0.536953	-1.00902	-1.76199	-0.256062	-2.63226	-2.61486	54.3599	479
cd8	12	timen:acuity_maxn	model_base	CSTB	1.23442	4	0.00876575	0.536953	-1.26581	-2.21105	-0.320565	-2.63042	-2.61891	74.9536	165
cd8	12	timen:acuity_maxn	model_base	CYFIP2	1.05605	4	0.00884199	0.536953	-1.2241	-2.13923	-0.308965	-2.62744	-2.62549	70.3154	203
cd8	12	timen:acuity_maxn	model_base	RPL8	4.48885	5	0.00898541	0.536953	-0.736372	-1.28805	-0.184697	-2.62189	-2.6377	100	822
cd8	12	timen:acuity_maxn	model_base	RTRAF	1.0115	3	0.00958212	0.536953	-1.16917	-2.05259	-0.285749	-2.59962	-2.68645	69.5733	228
cd8	12	timen:acuity_maxn	model_base	MRPL9	0.515225	1	0.0101337	0.536953	-0.942583	-1.66018	-0.224985	-2.58011	-2.72882	49.1651	514
cd8	12	timen:acuity_maxn	model_base	DERL1	0.577323	1	0.0104034	0.536953	0.948917	0.223913	1.67392	2.57092	-2.74869	53.6178	500
cd8	12	timen:acuity_maxn	model_base	PDCD6	0.897194	3	0.0105594	0.536953	-1.10747	-1.95534	-0.259604	-2.5657	-2.75994	65.6772	265
cd8	12	timen:acuity_maxn	model_base	COX6B1	2.29615	5	0.0105871	0.536953	-1.26325	-2.23073	-0.295776	-2.56478	-2.76191	90.9091	116
cd8	12	timen:acuity_maxn	model_base	AIMP1	0.782593	3	0.0108804	0.536953	-1.11572	-1.97342	-0.258018	-2.55517	-2.78256	60.6679	240
cd8	12	timen:acuity_maxn	model_base	TSC22D3	3.48366	5	0.0110033	0.536953	-1.48038	-2.62019	-0.340583	-2.55121	-2.79104	96.475	16
cd8	12	timen:acuity_maxn	model_base	RBM17	0.796684	3	0.0110078	0.536953	-1.06477	-1.88461	-0.244918	-2.55106	-2.79135	63.2653	306
cd8	12	timen:acuity_maxn	model_base	RPL10	6.2177	5	0.0110342	0.536953	-0.58034	-1.02734	-0.133342	-2.55022	-2.79316	100	991
cd8	12	timen:acuity_maxn	model_base	RPS3	5.53282	5	0.0112746	0.536953	-0.776122	-1.37571	-0.176536	-2.5426	-2.80943	99.8145	711
cd8	12	timen:acuity_maxn	model_base	PRDX5	1.34962	4	0.011947	0.555098	-1.23059	-2.18902	-0.272163	-2.52205	-2.8531	77.7365	108
cd8	12	timen:acuity_maxn	model_base	COX6C	2.45927	5	0.0126228	0.564667	-1.14737	-2.04799	-0.246742	-2.50241	-2.89452	93.692	163
cd8	12	timen:acuity_maxn	model_base	ACTB	6.34593	5	0.0127458	0.564667	-0.870976	-1.5556	-0.186353	-2.49894	-2.90182	100	538
cd8	12	timen:acuity_maxn	model_base	RPL27A	2.68713	5	0.0134617	0.579502	-1.20024	-2.15115	-0.249323	-2.47928	-2.94289	94.4341	98
cd8	12	timen:acuity_maxn	model_base	APOBEC3C	0.552194	1	0.013889	0.579502	-0.9233	-1.65815	-0.18845	-2.46799	-2.96634	50.8349	432
cd8	12	timen:acuity_maxn	model_base	ATP5MC1	0.732595	2	0.0144648	0.579502	-1.03003	-1.85476	-0.205308	-2.45325	-2.9968	58.6271	253
cd8	12	timen:acuity_maxn	model_base	NCKAP1L	0.58646	1	0.0151441	0.579502	-0.990312	-1.78868	-0.191945	-2.43652	-3.03117	51.0204	289
cd8	12	timen:acuity_maxn	model_base	SEC62	1.21359	4	0.0152325	0.579502	-1.15594	-2.08864	-0.223232	-2.43439	-3.03553	75.1391	109
cd8	12	timen:acuity_maxn	model_base	PEBP1	1.21273	4	0.0153253	0.579502	-1.16056	-2.09785	-0.223268	-2.43216	-3.04008	76.0668	99
cd8	12	timen:acuity_maxn	model_base	ORMDL1	0.666444	2	0.0154056	0.579502	-0.955118	-1.7271	-0.183138	-2.43025	-3.04398	57.5139	344
cd8	12	timen:acuity_maxn	model_base	PQLC3	0.559951	1	0.0155142	0.579502	-0.909387	-1.64518	-0.17359	-2.42768	-3.04924	52.1336	417
cd8	12	timen:acuity_maxn	model_base	WDR83OS	1.66858	5	0.0158374	0.580196	-1.22754	-2.22387	-0.231215	-2.42011	-3.06465	83.4879	45
cd8	12	timen:acuity_maxn	model_base	MYL12A	4.14891	5	0.0167656	0.597004	-0.957998	-1.74236	-0.173636	-2.3991	-3.10719	99.0724	303
cd8	12	timen:acuity_maxn	model_base	STARD7	0.542183	1	0.0172004	0.597004	-0.894163	-1.62917	-0.159159	-2.38961	-3.12628	51.0204	403
cd8	12	timen:acuity_maxn	model_base	COX7A2	2.15258	5	0.0174967	0.597004	-1.11028	-2.02537	-0.195197	-2.38326	-3.13901	92.2078	117
cd8	12	timen:acuity_maxn	model_base	MAF1	0.807377	3	0.0179876	0.597004	-1.00549	-1.83781	-0.173173	-2.37295	-3.15962	63.2653	216
cd8	12	timen:acuity_maxn	model_base	PTPN2	0.596911	1	0.0189345	0.597004	0.933853	0.154527	1.71318	2.35374	-3.19778	52.3191	299
cd8	12	timen:acuity_maxn	model_base	GLRX	0.660161	2	0.019184	0.597004	-0.952513	-1.74908	-0.15595	-2.34882	-3.20751	55.102	267
cd8	12	timen:acuity_maxn	model_base	SIVA1	0.879001	3	0.0200454	0.597004	-1.00121	-1.84445	-0.157974	-2.33226	-3.24012	65.6772	192
cd8	12	timen:acuity_maxn	model_base	ZAP70	1.51404	4	0.0201417	0.597004	-1.20217	-2.21545	-0.188894	-2.33044	-3.24368	80.5195	30
cd8	12	timen:acuity_maxn	model_base	RHOC	0.51515	1	0.020266	0.597004	0.893378	0.139621	1.64714	2.32811	-3.24824	46.5677	351
cd8	12	timen:acuity_maxn	model_base	ATP5MD	1.84397	5	0.020299	0.597004	-1.10511	-2.03776	-0.172465	-2.3275	-3.24945	88.6827	77
cd8	12	timen:acuity_maxn	model_base	TXNIP	3.77044	5	0.0205968	0.597004	-1.24992	-2.30729	-0.192555	-2.32197	-3.26024	97.9592	19
cd8	12	timen:acuity_maxn	model_base	CDK2AP2	1.02211	3	0.0207525	0.597004	1.11792	0.171053	2.06478	2.31911	-3.26582	67.3469	66
cd8	12	timen:acuity_maxn	model_base	PTBP1	0.592903	1	0.0209887	0.597004	-0.888762	-1.64293	-0.134591	-2.31481	-3.27421	52.6902	341
cd8	12	timen:acuity_maxn	model_base	HSH2D	0.579829	1	0.0211096	0.597004	0.955694	0.14396	1.76743	2.31263	-3.27846	48.7941	230
cd8	12	timen:acuity_maxn	model_base	PSMB3	1.30608	4	0.0211836	0.597004	-1.10464	-2.04342	-0.165856	-2.31129	-3.28105	77.7365	71
cd8	12	timen:acuity_maxn	model_base	GLUL	0.517482	1	0.0213234	0.597004	-0.855666	-1.58365	-0.127684	-2.30879	-3.28592	46.7532	386
cd8	12	timen:acuity_maxn	model_base	FDPS	0.607657	1	0.0222818	0.597004	-0.87796	-1.63039	-0.125534	-2.29198	-3.31844	53.6178	336
cd8	12	timen:acuity_maxn	model_base	UBL5	2.11859	5	0.0222944	0.597004	-1.13783	-2.11305	-0.162598	-2.29176	-3.31886	89.4249	43
cd8	12	timen:acuity_maxn	model_base	TUFM	1.05143	4	0.0224479	0.597004	-1.05359	-1.95766	-0.149523	-2.28913	-3.32393	69.0167	110
cd8	12	timen:acuity_maxn	model_base	ITGAL	1.14895	4	0.0225639	0.597004	1.10745	0.156344	2.05855	2.28715	-3.32774	73.8404	60
cd8	12	timen:acuity_maxn	model_base	PSMB8	1.61528	4	0.0234426	0.610662	-1.12012	-2.08832	-0.151907	-2.27245	-3.35595	82.7458	46
cd8	12	timen:acuity_maxn	model_base	RPS24	4.96681	5	0.0237212	0.610662	-0.705063	-1.31573	-0.0943928	-2.26789	-3.36466	99.6289	607
cd8	12	timen:acuity_maxn	model_base	HERPUD2	0.743996	2	0.0240838	0.611728	-0.957351	-1.78868	-0.126018	-2.26202	-3.37585	59.5547	197
cd8	12	timen:acuity_maxn	model_base	ZNF428	0.970522	3	0.0247416	0.619381	-0.98097	-1.83677	-0.125172	-2.25157	-3.3957	69.3878	159
cd8	12	timen:acuity_maxn	model_base	APRT	1.76483	5	0.0254128	0.619381	-1.12673	-2.11427	-0.139202	-2.24115	-3.4154	85.8998	33
cd8	12	timen:acuity_maxn	model_base	FERMT3	0.963141	3	0.0257763	0.619381	-1.00174	-1.88189	-0.121582	-2.2356	-3.42584	67.3469	133
cd8	12	timen:acuity_maxn	model_base	MED10	1.1969	4	0.0262482	0.619381	-1.0275	-1.93317	-0.121834	-2.22851	-3.43917	75.3247	97
cd8	12	timen:acuity_maxn	model_base	SH3GLB1	0.65882	2	0.0262723	0.619381	0.870775	0.103127	1.63842	2.22815	-3.43985	56.7718	291
cd8	12	timen:acuity_maxn	model_base	DHX36	0.547874	1	0.0265992	0.619381	-0.831287	-1.56572	-0.096852	-2.2233	-3.44893	49.1651	363
cd8	12	timen:acuity_maxn	model_base	RPL27	3.4683	5	0.026661	0.619381	-0.860954	-1.62191	-0.0999969	-2.22239	-3.45063	98.5158	308
cd8	12	timen:acuity_maxn	model_base	SELENOF	1.09105	4	0.0276844	0.624872	-1.00571	-1.90059	-0.110843	-2.20757	-3.47827	72.1707	112
cd8	12	timen:acuity_maxn	model_base	LSM7	1.47433	4	0.0283099	0.624872	-1.05854	-2.00419	-0.112883	-2.19874	-3.49464	81.4471	56
cd8	12	timen:acuity_maxn	model_base	LARP7	0.50898	1	0.028457	0.624872	-0.824914	-1.56255	-0.0872818	-2.19669	-3.49844	46.0111	355
cd8	12	timen:acuity_maxn	model_base	HNRNPH3	1.01742	3	0.0285644	0.624872	-1.0119	-1.91734	-0.106451	-2.1952	-3.5012	69.2022	93
cd8	12	timen:acuity_maxn	model_base	HDDC2	0.635751	2	0.0290184	0.624872	-0.83928	-1.59241	-0.0861464	-2.18895	-3.51274	55.8442	318
cd8	12	timen:acuity_maxn	model_base	EMP3	3.13012	5	0.0297619	0.624872	-0.948317	-1.80322	-0.0934087	-2.17888	-3.53124	97.0315	156
cd8	12	timen:acuity_maxn	model_base	ZNF706	0.670976	2	0.0298405	0.624872	-0.877501	-1.66895	-0.0860517	-2.17783	-3.53317	54.9165	244
cd8	12	timen:acuity_maxn	model_base	MT-ND5	2.70477	5	0.0299346	0.624872	1.21224	0.118247	2.30624	2.17658	-3.53547	93.692	8
cd8	12	timen:acuity_maxn	model_base	CALM1	4.16312	5	0.0302988	0.624872	-0.737679	-1.40488	-0.0704776	-2.17175	-3.5443	99.2579	495
cd8	12	timen:acuity_maxn	model_base	DDX21	0.677907	2	0.0305681	0.624872	0.931122	0.0875853	1.77466	2.16822	-3.55077	54.5455	166
cd8	12	timen:acuity_maxn	model_base	NDUFB7	1.60168	4	0.0318962	0.624872	-1.07761	-2.0616	-0.0936245	-2.15116	-3.58179	83.1169	32
cd8	12	timen:acuity_maxn	model_base	FXYD5	2.75007	5	0.0319655	0.624872	-1.02369	-1.95882	-0.0885605	-2.15029	-3.58337	94.9907	62
cd8	12	timen:acuity_maxn	model_base	NDUFB11	1.74785	5	0.0322121	0.624872	-1.01177	-1.93734	-0.0861969	-2.14719	-3.58897	86.8275	70
cd8	12	timen:acuity_maxn	model_base	SH3BP1	0.663709	2	0.0322615	0.624872	-0.866194	-1.65882	-0.0735671	-2.14658	-3.59009	56.5863	237
cd8	12	timen:acuity_maxn	model_base	TADA3	0.828412	3	0.0329478	0.624872	-0.905079	-1.73658	-0.0735798	-2.13808	-3.60542	64.564	182
cd8	12	timen:acuity_maxn	model_base	ANKRD44	0.781514	3	0.0329483	0.624872	0.886067	0.072032	1.7001	2.13808	-3.60543	61.2245	208
cd8	12	timen:acuity_maxn	model_base	TUBB4B	0.568046	1	0.0332883	0.624872	-0.826695	-1.58766	-0.0657279	-2.13393	-3.6129	50.0928	298
cd8	12	timen:acuity_maxn	model_base	GSTO1	0.51147	1	0.0333004	0.624872	-0.772276	-1.4832	-0.0613519	-2.13378	-3.61316	49.3506	404
cd8	8	(Intercept)	model_base	RPL11	8.42328	5	0	0	8.52341	8.44188	8.60494	205.254	1400.66	100	8
cd8	8	(Intercept)	model_base	RPL28	9.19593	5	0	0	9.09626	9.0078	9.18473	201.881	1390.22	100	5
cd8	8	(Intercept)	model_base	RPS15	8.46083	5	0	0	8.49445	8.41087	8.57803	199.537	1382.85	100	10
cd8	8	(Intercept)	model_base	RPL19	8.3899	5	0	0	8.5368	8.45076	8.62284	194.803	1367.67	100	13
cd8	8	(Intercept)	model_base	RPL32	8.56292	5	0	0	8.67019	8.58089	8.75948	190.64	1353.97	100	11
cd8	8	(Intercept)	model_base	RPLP1	9.28265	5	0	0	9.48072	9.38211	9.57932	188.779	1347.75	100	4
cd8	8	(Intercept)	model_base	RPL41	9.58884	5	0	0	9.57892	9.47828	9.67957	186.865	1341.27	100	3
cd8	8	(Intercept)	model_base	TMSB4X	9.76278	5	0	0	9.79578	9.69272	9.89885	186.612	1340.4	100	2
cd8	8	(Intercept)	model_base	TMSB10	9.24062	5	0	0	9.20675	9.10874	9.30476	184.429	1332.91	100	7
cd8	8	(Intercept)	model_base	RPL10	9.08884	5	0	0	9.2913	9.19182	9.39079	183.366	1329.23	100	6
cd8	8	(Intercept)	model_base	RPS24	8.11501	5	0	0	8.28433	8.19286	8.3758	177.814	1309.61	100	19
cd8	8	(Intercept)	model_base	B2M	10.5914	5	0	0	10.5041	10.3872	10.6209	176.499	1304.86	100	1
cd8	8	(Intercept)	model_base	FAU	7.94667	5	0	0	7.9877	7.89862	8.07679	176.043	1303.21	100	27
cd8	8	(Intercept)	model_base	RPS7	8.05303	5	0	0	8.23609	8.14307	8.3291	173.844	1295.16	100	23
cd8	8	(Intercept)	model_base	RPL18A	8.29858	5	0	0	8.43692	8.3409	8.53295	172.505	1290.21	100	17
cd8	8	(Intercept)	model_base	RPL29	7.98473	5	0	0	8.1215	8.02895	8.21406	172.282	1289.39	100	26
cd8	8	(Intercept)	model_base	RPS12	8.96893	5	0	0	9.07422	8.97075	9.17769	172.184	1289.02	100	12
cd8	8	(Intercept)	model_base	RPS8	8.19191	5	0	0	8.46476	8.36736	8.56216	170.631	1283.21	100	18
cd8	8	(Intercept)	model_base	RPS3	8.36677	5	0	0	8.57934	8.47922	8.67945	168.248	1274.19	100	16
cd8	8	(Intercept)	model_base	RPL14	7.78578	5	0	0	7.77677	7.6847	7.86883	165.843	1264.94	100	35
cd8	8	(Intercept)	model_base	RPS27A	8.28852	5	0	0	8.58991	8.48761	8.69222	164.855	1261.11	100	20
cd8	8	(Intercept)	model_base	RPS15A	8.957	5	0	0	9.17134	9.06183	9.28086	164.423	1259.42	100	14
cd8	8	(Intercept)	model_base	RPS23	8.26088	5	0	0	8.46274	8.36148	8.564	164.084	1258.09	100	24
cd8	8	(Intercept)	model_base	RPS13	7.89064	5	0	0	8.06987	7.97209	8.16764	162.047	1250.06	100	30
cd8	8	(Intercept)	model_base	RPL7A	7.86919	5	0	0	8.05896	7.96025	8.15767	160.295	1243.07	100	32
cd8	8	(Intercept)	model_base	RPL30	8.66644	5	0	0	8.69608	8.58902	8.80314	159.481	1239.79	100	21
cd8	8	(Intercept)	model_base	RPL12	8.05501	5	0	0	8.09185	7.99007	8.19364	156.084	1225.92	100	34
cd8	8	(Intercept)	model_base	RPL18	7.77662	5	0	0	8.03334	7.9317	8.13498	155.177	1222.16	100	36
cd8	8	(Intercept)	model_base	RPL8	7.51677	5	0	0	7.59878	7.50189	7.69568	153.969	1217.12	100	42
cd8	8	(Intercept)	model_base	RPL35A	7.70856	5	0	0	7.91606	7.81439	8.01772	152.874	1212.52	100	40
cd8	8	(Intercept)	model_base	RPL13	8.64514	5	0	0	8.86199	8.74734	8.97663	151.77	1207.84	100	22
cd8	8	(Intercept)	model_base	RPL34	8.29949	5	0	0	8.53811	8.4274	8.64883	151.413	1206.32	100	29
cd8	8	(Intercept)	model_base	RPS28	8.45525	5	0	0	8.58609	8.47376	8.69842	150.075	1200.59	100	28
cd8	8	(Intercept)	model_base	EEF1A1	9.30908	5	0	0	9.64444	9.51729	9.77159	148.922	1195.61	100	15
cd8	8	(Intercept)	model_base	RPS19	8.67477	5	0	0	8.81934	8.70176	8.93693	147.259	1188.36	100	25
cd8	8	(Intercept)	model_base	ACTB	9.9298	5	0	0	10.1002	9.96329	10.2372	144.816	1177.56	100	9
cd8	8	(Intercept)	model_base	SH3BGRL3	7.91075	5	0	0	7.90713	7.79972	8.01455	144.529	1176.27	100	41
cd8	8	(Intercept)	model_base	RPS25	7.60859	5	0	0	7.60649	7.50195	7.71103	142.859	1168.76	100	45
cd8	8	(Intercept)	model_base	RPS4X	8.01683	5	0	0	8.64476	8.52463	8.7649	141.285	1161.6	100	31
cd8	8	(Intercept)	model_base	RPL36	7.78065	5	0	0	7.78272	7.67273	7.89271	138.923	1150.7	100	43
cd8	8	(Intercept)	model_base	RPS18	8.48372	5	0	0	8.66315	8.53985	8.78645	137.95	1146.15	100	33
cd8	8	(Intercept)	model_base	RPL6	7.61516	5	0	0	7.77105	7.65934	7.88277	136.574	1139.67	100	46
cd8	8	(Intercept)	model_base	RPL35	7.18994	5	0	0	7.17932	7.07576	7.28289	136.102	1137.43	100	52
cd8	8	(Intercept)	model_base	PFN1	8.50759	5	0	0	8.65479	8.52898	8.7806	135.07	1132.51	100	37
cd8	8	(Intercept)	model_base	RPS6	7.55926	5	0	0	7.77973	7.66348	7.89597	131.398	1114.68	100	49
cd8	8	(Intercept)	model_base	RPL37	7.91586	5	0	0	8.0479	7.92706	8.16874	130.761	1111.54	100	44
cd8	8	(Intercept)	model_base	TPT1	7.68546	5	0	0	7.96876	7.8486	8.08892	130.207	1108.8	100	47
cd8	8	(Intercept)	model_base	RPL39	8.62889	5	0	0	8.84371	8.70998	8.97745	129.835	1106.95	100	38
cd8	8	(Intercept)	model_base	RPS3A	7.81336	5	0	0	8.21949	8.08817	8.35082	122.882	1071.37	100	48
cd8	8	(Intercept)	model_base	PTMA	7.72802	5	0	0	7.63885	7.51505	7.76265	121.143	1062.16	100	53
cd8	8	(Intercept)	model_base	RACK1	7.22596	5	0	0	7.47124	7.35007	7.59241	121.059	1061.71	100	55
cd8	8	(Intercept)	model_base	RPL5	7.09205	5	0	0	7.35241	7.23158	7.47325	119.466	1053.16	100	57
cd8	8	(Intercept)	model_base	RPS27	8.97702	5	0	0	9.13666	8.9862	9.28713	119.224	1051.85	100	39
cd8	8	(Intercept)	model_base	RPL22	6.65858	5	0	0	6.80617	6.69004	6.92231	115.066	1028.95	100	66
cd8	8	(Intercept)	model_base	RPS9	7.24806	5	0	0	7.34565	7.21868	7.47263	113.585	1020.6	100	59
cd8	8	(Intercept)	model_base	RPL23A	6.99311	5	0	0	7.06147	6.93919	7.18376	113.375	1019.41	100	63
cd8	8	(Intercept)	model_base	CALM1	7.15566	5	0	0	6.97786	6.8519	7.10382	108.763	992.688	100	70
cd8	8	(Intercept)	model_base	RPL36AL	6.35812	5	0	0	6.30026	6.18503	6.4155	107.345	984.253	100	87
cd8	8	(Intercept)	model_base	HLA-A	8.05646	5	0	0	7.88265	7.73839	8.02692	107.277	983.846	100	56
cd8	8	(Intercept)	model_base	H3F3A	6.51121	5	0	0	6.6685	6.54642	6.79057	107.251	983.693	100	79
cd8	8	(Intercept)	model_base	ARHGDIB	7.06616	5	0	0	7.11975	6.98936	7.25014	107.205	983.417	100	67
cd8	8	(Intercept)	model_base	EEF1D	6.64007	5	0	0	6.72746	6.60264	6.85227	105.825	975.1	100	78
cd8	8	(Intercept)	model_base	HLA-B	8.92197	5	0	0	8.91978	8.75305	9.0865	105.037	970.309	100	50
cd8	8	(Intercept)	model_base	RPS14	7.9989	5	0	0	8.29739	8.1391	8.45568	102.918	957.246	99.8553	54
cd8	8	(Intercept)	model_base	COX4I1	6.27405	5	0	0	6.41442	6.29109	6.53774	102.121	952.275	100	90
cd8	8	(Intercept)	model_base	RPL24	7.02871	5	0	0	7.14463	7.00707	7.28218	101.978	951.375	99.8553	74
cd8	8	(Intercept)	model_base	NACA	7.13369	5	0	0	7.26507	7.12496	7.40518	101.809	950.312	99.8553	71
cd8	8	(Intercept)	model_base	HCST	6.72992	5	0	0	6.64526	6.51597	6.77456	100.909	944.634	100	84
cd8	8	(Intercept)	model_base	RPL3	7.53195	5	0	0	7.83312	7.6806	7.98564	100.835	944.168	100	60
cd8	8	(Intercept)	model_base	RPLP0	7.52328	5	0	0	7.82656	7.67137	7.98175	99.0144	932.531	100	61
cd8	8	(Intercept)	model_base	RPLP2	7.28673	5	0	0	7.63201	7.47944	7.78458	98.2137	927.351	99.8553	64
cd8	8	(Intercept)	model_base	RPL27	6.32904	5	0	0	6.55737	6.42371	6.69103	96.3227	914.966	100	93
cd8	8	(Intercept)	model_base	SERF2	7.12812	5	0	0	7.15518	7.00815	7.3022	95.5485	909.832	99.8553	82
cd8	8	(Intercept)	model_base	MT-CO2	8.88306	5	0	0	9.14093	8.95241	9.32944	95.2019	907.521	100	51
cd8	8	(Intercept)	model_base	RPL15	7.20383	5	0	0	7.43612	7.28263	7.58962	95.1149	906.94	99.8553	76
cd8	8	(Intercept)	model_base	MYL12A	6.98454	5	0	0	6.82401	6.68292	6.9651	94.961	905.91	100	88
cd8	8	(Intercept)	model_base	H3F3B	7.56802	5	0	0	7.25248	7.10194	7.40303	94.5856	903.394	100	81
cd8	8	(Intercept)	model_base	RPS5	7.07432	5	0	0	7.45283	7.29707	7.60859	93.9463	899.087	99.8553	77
cd8	8	(Intercept)	model_base	CFL1	7.58166	5	0	0	7.66786	7.5068	7.82892	93.4731	895.883	99.8553	73
cd8	8	(Intercept)	model_base	UBA52	6.72715	5	0	0	6.83116	6.68591	6.97642	92.3342	888.11	99.8553	91
cd8	8	(Intercept)	model_base	HLA-E	6.8837	5	0	0	6.71612	6.57199	6.86024	91.4939	882.321	100	94
cd8	8	(Intercept)	model_base	MYL6	7.00673	5	0	0	6.99978	6.84913	7.15043	91.227	880.472	99.8553	89
cd8	8	(Intercept)	model_base	RPS21	7.70347	5	0	0	7.90355	7.73158	8.07552	90.2324	873.541	99.8553	72
cd8	8	(Intercept)	model_base	ATP5F1E	7.15558	5	0	0	7.14488	6.98938	7.30038	90.2118	873.397	99.8553	86
cd8	8	(Intercept)	model_base	NKG7	8.61472	5	0	0	8.34422	8.16115	8.5273	89.4882	868.311	100	62
cd8	8	(Intercept)	model_base	RPL21	7.01731	5	0	0	7.29094	7.12985	7.45203	88.8617	863.878	99.8553	83
cd8	8	(Intercept)	model_base	PSME1	6.24374	5	0	0	6.22779	6.08959	6.36599	88.4769	861.143	100	102
cd8	8	(Intercept)	model_base	HLA-C	8.21633	5	0	0	8.06769	7.88847	8.24691	88.3811	860.459	100	69
cd8	8	(Intercept)	model_base	HNRNPA1	6.41109	5	0	0	6.40512	6.26219	6.54805	87.9845	857.626	100	100
cd8	8	(Intercept)	model_base	RPL9	6.79989	5	0	0	6.91224	6.75505	7.06942	86.3393	845.753	99.8553	96
cd8	8	(Intercept)	model_base	CD74	7.8748	5	0	0	8.01548	7.8323	8.19866	85.9109	842.63	100	75
cd8	8	(Intercept)	model_base	MALAT1	9.24083	5	0	0	9.02784	8.82053	9.23515	85.4999	839.62	100	58
cd8	8	(Intercept)	model_base	MYL12B	5.9572	5	0	0	5.93127	5.79375	6.06879	84.6811	833.588	100	112
cd8	8	(Intercept)	model_base	GZMA	7.13145	5	0	0	6.99469	6.83036	7.15903	83.5668	825.297	100	97
cd8	8	(Intercept)	model_base	UBB	5.99373	5	0	0	5.88384	5.74472	6.02295	83.0411	821.354	100	113
cd8	8	(Intercept)	model_base	CCL5	8.69169	5	0	0	8.58958	8.38534	8.79382	82.5733	817.827	100	65
cd8	8	(Intercept)	model_base	RPSA	7.11362	5	0	0	7.3942	7.2166	7.5718	81.7413	811.512	99.8553	92
cd8	8	(Intercept)	model_base	ARPC2	6.46597	5	0	0	6.56357	6.40456	6.72259	81.0403	806.149	99.8553	103
cd8	8	(Intercept)	model_base	GAPDH	7.69379	5	0	0	7.84421	7.65225	8.03617	80.232	799.918	99.8553	85
cd8	8	(Intercept)	model_base	ACTG1	7.84455	5	0	0	8.34026	8.1316	8.54892	78.476	786.197	100	80
cd8	8	sex_n	model_base	RPS4Y1	3.3737	5	2.681e-298	2.01665e-294	5.04278	4.89043	5.19514	64.9847	644.364	71.4906	1
cd8	8	sex_n	model_base	EIF1AY	1.27625	3	1.24318e-144	4.67559e-141	2.17966	2.04997	2.30935	32.9977	313.446	50.5065	2
cd8	8	sex_n	model_base	XIST	0.988018	2	1.13361e-117	2.84233e-114	-1.7836	-1.90756	-1.65963	-28.2493	253.583	48.191	3
cd8	8	sex_n	model_base	DDX3Y	1.06559	2	1.1456e-104	2.1543e-101	1.70563	1.57675	1.8345	25.9846	224.586	51.2301	4
cd8	8	sex_n	model_base	UTY	0.883293	2	1.03839e-101	1.56215e-98	1.49245	1.37741	1.6075	25.4698	217.982	46.5991	5
cd8	8	sex_n	model_base	TTTY15	0.781965	1	1.08908e-87	1.36534e-84	1.31764	1.20526	1.43002	23.0203	186.628	43.8495	6
cd8	8	sex_n	model_base	RPS4X	8.01683	5	4.42373e-72	4.75361e-69	-0.514346	-0.564217	-0.464475	-20.2493	151.645	100	8
cd8	8	sex_n	model_base	KDM5D	0.595006	1	9.18862e-64	8.6396e-61	1.01537	0.90897	1.12178	18.7357	132.976	39.6527	7
cd8	8	sex_n	model_base	EIF1AX	2.74594	5	3.21932e-20	2.69063e-17	-0.728162	-0.87862	-0.577705	-9.50201	35.1346	90.7381	9
cd8	8	sex_n	model_base	KDM5C	1.06162	2	3.71533e-13	2.79467e-10	-0.485024	-0.613575	-0.356472	-7.40779	19.3474	68.8857	10
cd8	8	sex_n	model_base	SEPT6	4.23103	5	4.88745e-13	3.34213e-10	-0.451336	-0.571597	-0.331075	-7.36847	19.0821	97.8292	11
cd8	8	sex_n	model_base	CXorf38	1.51217	3	4.58378e-12	2.87327e-09	-0.503264	-0.643603	-0.362924	-7.04074	16.9183	78.1476	12
cd8	8	sex_n	model_base	ZRSR2	1.67621	4	3.86916e-11	2.23876e-08	-0.510717	-0.660017	-0.361417	-6.71618	14.8597	81.1867	13
cd8	8	sex_n	model_base	EIF2S3	3.02393	5	5.1403e-11	2.76181e-08	-0.48156	-0.62327	-0.339851	-6.67197	14.5858	93.9219	14
cd8	8	sex_n	model_base	DDX3X	2.49261	4	8.39575e-09	4.21019e-06	-0.451125	-0.603009	-0.29924	-5.83156	9.68671	89.8698	15
cd8	8	sex_n	model_base	AP1S2	1.96312	4	1.16959e-08	5.49855e-06	-0.448267	-0.600712	-0.295822	-5.7733	9.36909	83.2127	16
cd8	8	sex_n	model_base	UBA1	2.2493	4	1.30583e-08	5.77792e-06	-0.445545	-0.597577	-0.293512	-5.75383	9.26357	86.8307	17
cd8	8	sex_n	model_base	SMC1A	1.87893	4	3.66423e-08	1.53124e-05	-0.427137	-0.577734	-0.276539	-5.56866	8.27631	83.5022	18
cd8	8	sex_n	model_base	CA5B	2.18418	4	6.81669e-08	2.69869e-05	-0.417305	-0.56751	-0.267099	-5.45466	7.68321	87.1201	19
cd8	8	sex_n	model_base	KDM6A	1.22838	3	1.14816e-07	4.31822e-05	-0.377113	-0.515318	-0.238907	-5.35731	7.1856	71.6353	20
cd8	8	sex_n	model_base	TXLNG	0.982807	2	2.64999e-07	9.49202e-05	-0.349368	-0.481333	-0.217403	-5.19787	6.38846	66.5702	23
cd8	8	sex_n	model_base	ZFX	1.40435	3	2.91365e-07	9.96205e-05	-0.37764	-0.520789	-0.23449	-5.17952	6.29816	76.411	21
cd8	8	sex_n	model_base	PRKX	1.68189	4	3.93894e-07	0.00012882	-0.384361	-0.531729	-0.236994	-5.12082	6.01123	79.8842	22
cd8	8	sex_n	model_base	SYAP1	2.40734	4	1.06508e-06	0.000333813	-0.385116	-0.53871	-0.231523	-4.92289	5.06616	89.725	24
cd8	8	sex_n	model_base	PUDP	0.685552	1	1.67366e-06	0.000503571	-0.278416	-0.391575	-0.165257	-4.83065	4.6376	56.0058	29
cd8	8	sex_n	model_base	JPX	1.83592	4	2.17202e-06	0.000628381	-0.367688	-0.518816	-0.216559	-4.77676	4.39071	83.2127	26
cd8	8	sex_n	model_base	AL118516.1	1.73713	4	2.36977e-06	0.0006602	-0.385245	-0.544194	-0.226296	-4.75863	4.30822	81.042	25
cd8	8	sex_n	model_base	USP9X	1.5609	3	4.9248e-06	0.00132301	-0.342868	-0.489085	-0.196652	-4.60397	3.61664	79.7395	30
cd8	8	sex_n	model_base	CD99	6.21272	5	1.83166e-05	0.00475094	0.185809	0.101252	0.270367	4.31436	2.37947	99.5658	2478
cd8	8	sex_n	model_base	CHURC1	2.65122	5	0.000120037	0.0300973	-0.307117	-0.463011	-0.151223	-3.86791	0.621997	90.4486	5192
cd8	8	sex_n	model_base	CHST11	1.70098	4	0.000143185	0.0347431	-0.284674	-0.430844	-0.138503	-3.82375	0.458144	81.4761	5917
cd8	8	sex_n	model_base	APBA2	0.814969	2	0.000159567	0.0375083	-0.248026	-0.376296	-0.119756	-3.79641	0.357579	59.6237	6397
cd8	8	sex_n	model_base	SSNA1	3.55221	5	0.000263581	0.0572933	-0.259838	-0.398941	-0.120735	-3.66747	-0.107312	95.0796	7159
cd8	8	sex_n	model_base	PIK3AP1	1.07984	2	0.000265169	0.0572933	-0.256359	-0.393658	-0.11906	-3.66591	-0.112864	67.8726	7147
cd8	8	sex_n	model_base	POLR1C	0.605037	1	0.000266587	0.0572933	-0.206646	-0.317362	-0.0959296	-3.66452	-0.117794	53.5456	7206
cd8	8	sex_n	model_base	CDK16	0.954899	2	0.000275259	0.0575138	-0.241004	-0.370423	-0.111584	-3.65616	-0.147382	66.5702	7069
cd8	8	sex_n	model_base	AL357060.1	0.685199	1	0.000434769	0.0883873	-0.215237	-0.334783	-0.0956909	-3.53495	-0.569032	54.7033	5992
cd8	8	sex_n	model_base	MEI1	1.79127	4	0.000494275	0.0978404	-0.256678	-0.400653	-0.112704	-3.5003	-0.687059	83.9363	5365
cd8	8	sex_n	model_base	PPP1R21	1.06456	2	0.000701206	0.135243	-0.226681	-0.357414	-0.0959476	-3.40432	-1.0081	69.3198	4750
cd8	8	sex_n	model_base	RTF1	3.17149	5	0.000832974	0.147766	-0.237454	-0.376364	-0.0985448	-3.35621	-1.16577	94.6454	4210
cd8	8	sex_n	model_base	PCYT1A	0.883969	2	0.000844982	0.147766	-0.200505	-0.31794	-0.0830698	-3.35219	-1.17886	64.6889	4654
cd8	8	sex_n	model_base	TRAV8-3	0.826852	2	0.000870824	0.147766	-0.269761	-0.428159	-0.111362	-3.3437	-1.20641	52.5326	3718
cd8	8	sex_n	model_base	RAD23B	2.26266	4	0.000884755	0.147766	-0.252116	-0.400353	-0.103879	-3.33923	-1.22092	88.4226	3901
cd8	8	sex_n	model_base	GEMIN8	0.826462	2	0.000955292	0.147766	-0.197522	-0.314419	-0.0806248	-3.31752	-1.29102	62.6628	4475
cd8	8	sex_n	model_base	AEBP2	0.822617	2	0.000957428	0.147766	-0.21246	-0.338221	-0.0866982	-3.31688	-1.29306	60.3473	4234
cd8	8	sex_n	model_base	EEF1D	6.64007	5	0.000963359	0.147766	0.0874886	0.0356739	0.139303	3.31513	-1.2987	100	6100
cd8	8	sex_n	model_base	TSEN15	2.18842	4	0.000964999	0.147766	-0.260202	-0.414328	-0.106077	-3.31465	-1.30025	86.686	3587
cd8	8	sex_n	model_base	PGGHG	0.790828	2	0.000966257	0.147766	-0.210342	-0.334949	-0.0857362	-3.31428	-1.30144	59.0449	4247
cd8	8	sex_n	model_base	CRTAP	1.21975	3	0.000981628	0.147766	-0.226944	-0.361567	-0.0923209	-3.30979	-1.31586	73.0825	3996
cd8	8	sex_n	model_base	AKIRIN2	2.84864	5	0.000982223	0.147766	-0.263594	-0.419965	-0.107222	-3.30962	-1.31641	91.1722	3486
cd8	8	sex_n	model_base	CEP104	1.09653	2	0.00100704	0.148529	-0.216872	-0.345803	-0.0879401	-3.30252	-1.33919	69.754	4085
cd8	8	sex_n	model_base	TRBV29-1	0.844233	2	0.00110036	0.159171	-0.338946	-0.542009	-0.135883	-3.27719	-1.42006	34.7323	2092
cd8	8	sex_n	model_base	USE1	1.39157	3	0.00121201	0.172015	0.237093	0.0938346	0.380351	3.24938	-1.50814	75.5427	3354
cd8	8	sex_n	model_base	ZFAND6	2.15906	4	0.00123876	0.172554	-0.24592	-0.394801	-0.0970392	-3.24307	-1.52802	87.1201	3154
cd8	8	sex_n	model_base	USP38	1.12175	2	0.00129695	0.175052	-0.215419	-0.346371	-0.0844664	-3.22977	-1.56982	71.0564	3588
cd8	8	sex_n	model_base	LINC00623	1.94453	4	0.00130323	0.175052	-0.257392	-0.413927	-0.100856	-3.22837	-1.57422	83.068	2847
cd8	8	sex_n	model_base	RAB8B	2.2216	4	0.00144382	0.190534	-0.235947	-0.380781	-0.0911138	-3.19851	-1.6674	89.5803	2986
cd8	8	sex_n	model_base	NCALD	0.84561	2	0.00147302	0.191035	-0.201253	-0.325016	-0.0774892	-3.19264	-1.6856	62.0839	3579
cd8	8	sex_n	model_base	ZNF224	0.887743	2	0.00150296	0.191615	-0.197974	-0.319947	-0.0760013	-3.18674	-1.70388	65.9913	3590
cd8	8	sex_n	model_base	CCPG1	1.37218	3	0.00160237	0.200884	-0.230498	-0.373353	-0.0876423	-3.1679	-1.76205	77.1346	2833
cd8	8	sex_n	model_base	STK11	0.523624	1	0.0017644	0.21757	-0.164073	-0.266685	-0.0614618	-3.13938	-1.84944	49.4935	3948
cd8	8	sex_n	model_base	PECAM1	2.05161	4	0.0018015	0.218562	-0.25238	-0.41053	-0.0942297	-3.13319	-1.8683	85.5282	2200
cd8	8	sex_n	model_base	TMEM62	0.783496	2	0.00186368	0.220208	-0.185253	-0.301715	-0.068791	-3.12308	-1.89905	62.3734	3425
cd8	8	sex_n	model_base	TRUB2	1.09698	2	0.00187362	0.220208	-0.20203	-0.329103	-0.0749562	-3.12149	-1.90387	71.4906	3077
cd8	8	sex_n	model_base	ZFP36L1	2.74764	5	0.00197101	0.222358	-0.253598	-0.413887	-0.0933103	-3.10632	-1.94977	91.4616	1956
cd8	8	sex_n	model_base	CS	1.44135	3	0.00198568	0.222358	-0.226569	-0.369876	-0.0832624	-3.1041	-1.95648	77.1346	2463
cd8	8	sex_n	model_base	SLC25A6	5.34058	5	0.00199381	0.222358	0.171808	0.0630953	0.280521	3.10288	-1.96017	98.8423	3595
cd8	8	sex_n	model_base	SERTAD1	2.18997	4	0.00201198	0.222358	-0.297503	-0.485916	-0.10909	-3.10015	-1.96839	84.6599	1089
cd8	8	sex_n	model_base	RPL7L1	2.01259	4	0.00203971	0.222358	-0.233903	-0.382233	-0.0855723	-3.09604	-1.98077	86.8307	2292
cd8	8	sex_n	model_base	RMND1	0.668426	1	0.00208744	0.22431	-0.176146	-0.288101	-0.0641904	-3.08908	-2.0017	56.0058	3417
cd8	8	sex_n	model_base	SF3B4	2.94837	5	0.0022393	0.235843	0.227985	0.0820796	0.37389	3.06787	-2.06519	93.0535	2208
cd8	8	sex_n	model_base	POM121	1.0939	2	0.00225747	0.235843	-0.199413	-0.327134	-0.0716909	-3.06542	-2.0725	70.767	2772
cd8	8	sex_n	model_base	WDR33	1.98898	4	0.00229525	0.236505	-0.231683	-0.380318	-0.0830484	-3.06038	-2.08749	84.5152	2065
cd8	8	sex_n	model_base	SLC39A10	1.17027	3	0.00234377	0.237637	-0.207847	-0.341467	-0.0742267	-3.05403	-2.10639	70.9117	2518
cd8	8	sex_n	model_base	NUDT16	0.897523	2	0.00236942	0.237637	-0.199301	-0.327566	-0.0710357	-3.05072	-2.11621	63.097	2691
cd8	8	sex_n	model_base	TPD52	0.723317	1	0.00244865	0.242319	-0.1791	-0.294744	-0.0634555	-3.04069	-2.14591	57.453	3079
cd8	8	sex_n	model_base	SNX20	1.45307	3	0.00248053	0.242319	-0.220412	-0.362917	-0.0779076	-3.03674	-2.15758	77.424	2152
cd8	8	sex_n	model_base	CEMIP2	2.91591	5	0.0025469	0.243516	-0.245327	-0.404363	-0.0862911	-3.02867	-2.1814	93.0535	1540
cd8	8	sex_n	model_base	CEP135	0.82135	2	0.00255753	0.243516	-0.183973	-0.303286	-0.0646603	-3.02739	-2.18516	62.5181	2879
cd8	8	sex_n	model_base	IP6K2	1.99553	4	0.00259478	0.243974	-0.235675	-0.388742	-0.0826076	-3.02296	-2.1982	84.8046	1700
cd8	8	sex_n	model_base	MED14	0.612546	1	0.00269983	0.250717	-0.173631	-0.286859	-0.060404	-3.01077	-2.23397	51.809	3041
cd8	8	sex_n	model_base	TXNIP	5.76426	5	0.0027569	0.252895	0.196563	0.0681066	0.325019	3.00433	-2.25282	99.8553	2468
cd8	8	sex_n	model_base	GFPT1	1.03377	2	0.00286737	0.25986	-0.201219	-0.333251	-0.0691869	-2.9922	-2.2882	68.741	2312
cd8	8	sex_n	model_base	ZNF217	1.30177	3	0.00297866	0.260514	-0.214983	-0.356605	-0.0733612	-2.98041	-2.32248	74.3849	1916
cd8	8	sex_n	model_base	AP002387.2	1.67508	4	0.00300725	0.260514	-0.228031	-0.378398	-0.0776642	-2.97744	-2.33107	82.3444	1571
cd8	8	sex_n	model_base	BRD3	1.14324	3	0.00303452	0.260514	-0.210565	-0.349546	-0.0715847	-2.97464	-2.33919	69.754	1979
cd8	8	sex_n	model_base	LIMS1	2.4352	4	0.00304657	0.260514	-0.246956	-0.410024	-0.0838889	-2.97341	-2.34276	87.9884	1147
cd8	8	sex_n	model_base	VPS16	1.38996	3	0.00304776	0.260514	-0.215275	-0.357429	-0.0731212	-2.97329	-2.34311	75.9768	1857
cd8	8	sex_n	model_base	SENP7	1.09236	2	0.00317748	0.26855	-0.205823	-0.342331	-0.0693148	-2.96031	-2.38059	69.6093	1999
cd8	8	sex_n	model_base	ELOVL5	2.93377	5	0.00341145	0.282686	-0.22182	-0.370052	-0.0735889	-2.93807	-2.44442	92.7641	1478
cd8	8	sex_n	model_base	EIF3M	3.82672	5	0.00343901	0.282686	-0.208256	-0.347544	-0.0689692	-2.93555	-2.45164	95.8032	1787
cd8	8	sex_n	model_base	HDLBP	1.53104	3	0.00348351	0.282686	-0.222209	-0.371033	-0.0733852	-2.9315	-2.46318	77.7135	1421
cd8	8	sex_n	model_base	ZNF708	0.788261	2	0.00349506	0.282686	-0.186009	-0.310633	-0.0613858	-2.93046	-2.46615	60.2026	2326
cd8	8	sex_n	model_base	CLCN7	0.654279	1	0.00361911	0.286775	-0.175974	-0.294317	-0.0576301	-2.91947	-2.49744	55.1375	2502
cd8	8	sex_n	model_base	PAXBP1	0.608178	1	0.00366356	0.286775	-0.164866	-0.275887	-0.053846	-2.91562	-2.50839	51.809	2769
cd8	8	sex_n	model_base	NIP7	1.87679	4	0.00368567	0.286775	-0.215573	-0.360834	-0.0703123	-2.91372	-2.51379	84.6599	1482
cd8	8	sex_n	model_base	BCAS4	1.64343	3	0.00369811	0.286775	-0.220817	-0.369666	-0.0719683	-2.91265	-2.51681	80.0289	1347
cd8	8	sex_n	model_base	NCAPD2	1.23977	3	0.00376883	0.289277	-0.213758	-0.358145	-0.0693704	-2.90666	-2.53379	72.2142	1485
cd8	8	sex_n	model_base	TMEM43	1.19422	3	0.00384601	0.292219	-0.199106	-0.333895	-0.0643177	-2.90024	-2.55196	72.3589	1815
cd8	8	sex_n	model_base	PNPLA8	1.40832	3	0.00402174	0.302516	-0.215463	-0.362043	-0.0688836	-2.88603	-2.59198	76.411	1319
cd8	8	age_n	model_base	UTS2	1.01227	2	6.20939e-09	4.6707e-05	-0.966836	-1.28944	-0.64423	-5.88414	8.87967	53.2562	1
cd8	8	age_n	model_base	RPS19	8.67477	5	2.42246e-05	0.0909596	0.188609	0.101489	0.27573	4.25053	2.0715	100	4206
cd8	8	age_n	model_base	HLA-DQA2	2.01518	4	3.62774e-05	0.0909596	-1.1059	-1.62824	-0.583561	-4.15685	1.74312	61.5051	2
cd8	8	age_n	model_base	PVT1	1.16378	3	6.35566e-05	0.119518	0.545179	0.279156	0.811202	4.02367	1.28821	70.4776	1879
cd8	8	age_n	model_base	LINC00861	3.55338	5	9.85477e-05	0.148255	-0.508313	-0.763115	-0.253512	-3.91679	0.93333	95.6585	3532
cd8	8	age_n	model_base	RAB1B	3.30594	5	0.000130238	0.163275	-0.493881	-0.745904	-0.241858	-3.84754	0.708206	94.2113	4510
cd8	8	age_n	model_base	TRGV3	1.23773	3	0.000162049	0.163539	-0.582315	-0.883777	-0.280852	-3.7925	0.532037	65.9913	4841
cd8	8	age_n	model_base	NPDC1	1.66495	3	0.000186484	0.163539	0.57066	0.272421	0.868899	3.75677	0.41895	77.8582	5469
cd8	8	age_n	model_base	LINC00426	1.07856	2	0.000195673	0.163539	0.470459	0.223779	0.71714	3.74446	0.380246	68.0174	5934
cd8	8	age_n	model_base	ZDHHC4	1.21728	3	0.000257125	0.175198	-0.455866	-0.699482	-0.212249	-3.67394	0.160734	73.3719	6876
cd8	8	age_n	model_base	SLF2	0.678332	1	0.00029202	0.175198	-0.3836	-0.590471	-0.17673	-3.64067	0.0586012	56.1505	7320
cd8	8	age_n	model_base	RPL30	8.66644	5	0.000297963	0.175198	0.146869	0.0675492	0.226188	3.63539	0.0424427	100	7459
cd8	8	age_n	model_base	GSTP1	4.86499	5	0.000337576	0.175198	0.393649	0.179108	0.608191	3.60247	-0.0576185	98.5528	7318
cd8	8	age_n	model_base	RPS15	8.46083	5	0.000342634	0.175198	0.113502	0.0515748	0.175428	3.59853	-0.0695341	100	7447
cd8	8	age_n	model_base	TRBV6-1	0.778557	1	0.00034937	0.175198	-0.651953	-1.00817	-0.295735	-3.59337	-0.0851316	33.1404	7021
cd8	8	age_n	model_base	PDZD8	1.07891	2	0.000537064	0.252487	0.441687	0.192329	0.691044	3.47771	-0.428932	66.8596	5863
cd8	8	age_n	model_base	TMC6	3.05971	5	0.000601716	0.258888	0.463712	0.199556	0.727867	3.44659	-0.519598	92.9088	5450
cd8	8	age_n	model_base	TRAV13-2	0.719974	1	0.000627205	0.258888	-0.491417	-0.772285	-0.210548	-3.43517	-0.552666	43.5601	5172
cd8	8	age_n	model_base	RPS25	7.60859	5	0.000659705	0.258888	0.134966	0.0575119	0.21242	3.42123	-0.592916	100	6819
cd8	8	age_n	model_base	ALOX5AP	4.01695	5	0.000739847	0.258888	0.541191	0.227696	0.854685	3.3894	-0.684187	95.6585	4377
cd8	8	age_n	model_base	CEPT1	0.751263	1	0.000764569	0.258888	-0.351929	-0.556343	-0.147515	-3.38022	-0.710334	60.7815	5383
cd8	8	age_n	model_base	RPS12	8.96893	5	0.000903819	0.258888	0.130149	0.0534871	0.206812	3.3332	-0.843297	100	6561
cd8	8	age_n	model_base	LINC02446	2.91455	5	0.000904065	0.258888	0.670931	0.275721	1.06614	3.33313	-0.843513	86.3965	2838
cd8	8	age_n	model_base	TSPAN32	1.73314	4	0.000905667	0.258888	-0.448565	-0.71283	-0.184299	-3.33263	-0.844919	82.055	4303
cd8	8	age_n	model_base	PPIL3	1.14247	3	0.000919795	0.258888	-0.40005	-0.636044	-0.164057	-3.32825	-0.857208	71.78	4563
cd8	8	age_n	model_base	SFXN3	0.704887	1	0.000942436	0.258888	0.334576	0.136797	0.532355	3.32136	-0.87651	58.466	4974
cd8	8	age_n	model_base	TAPBPL	1.6173	3	0.000956546	0.258888	0.451168	0.184128	0.718207	3.31714	-0.888303	78.8712	4131
cd8	8	age_n	model_base	NUTM2B-AS1	1.59328	3	0.000966504	0.258888	-0.453648	-0.722393	-0.184902	-3.3142	-0.896521	78.5818	4085
cd8	8	age_n	model_base	ADAM15	0.694811	1	0.00100436	0.258888	0.340308	0.138039	0.542576	3.30328	-0.926996	56.0058	4792
cd8	8	age_n	model_base	FYB1	5.15944	5	0.00104478	0.258888	-0.31399	-0.501254	-0.126726	-3.29202	-0.958284	99.1317	4909
cd8	8	age_n	model_base	LARP4B	0.656744	1	0.00109961	0.258888	-0.322975	-0.516458	-0.129492	-3.27738	-0.998818	54.9928	4730
cd8	8	age_n	model_base	SELL	3.77932	5	0.00110136	0.258888	-0.588423	-0.940976	-0.23587	-3.27693	-1.00008	92.9088	2671
cd8	8	age_n	model_base	RNF141	0.770364	1	0.00122284	0.278734	-0.342476	-0.549574	-0.135379	-3.24681	-1.08293	59.479	4371
cd8	8	age_n	model_base	RPL14	7.78578	5	0.00131411	0.287763	0.112079	0.043866	0.180293	3.22595	-1.13987	100	6387
cd8	8	age_n	model_base	NSMF	0.608157	1	0.00133896	0.287763	0.316749	0.123644	0.509854	3.22051	-1.15468	53.1114	4395
cd8	8	age_n	model_base	DPP4	0.536588	1	0.00156385	0.315584	0.303091	0.115669	0.490513	3.17507	-1.2773	45.0072	4234
cd8	8	age_n	model_base	TSC1	0.655794	1	0.00168407	0.315584	-0.317263	-0.51481	-0.119717	-3.1532	-1.33571	55.5716	3922
cd8	8	age_n	model_base	SNHG8	3.03586	5	0.00168661	0.315584	0.442751	0.16703	0.718473	3.15276	-1.33689	92.4747	2652
cd8	8	age_n	model_base	PRIMPOL	0.650306	1	0.00177284	0.315584	-0.302065	-0.491062	-0.113068	-3.13796	-1.37618	55.2822	4003
cd8	8	age_n	model_base	RPL19	8.3899	5	0.00177303	0.315584	0.101884	0.0381363	0.165632	3.13793	-1.37627	100	6275
cd8	8	age_n	model_base	AFF1	0.892928	2	0.00177582	0.315584	0.351364	0.131487	0.571241	3.13746	-1.37751	63.3864	3461
cd8	8	age_n	model_base	SSBP3	1.49362	3	0.00178691	0.315584	-0.423021	-0.687897	-0.158146	-3.13561	-1.38241	77.5687	2704
cd8	8	age_n	model_base	RPL41	9.58884	5	0.00180406	0.315584	0.118982	0.0444136	0.19355	3.13277	-1.38993	100	6065
cd8	8	age_n	model_base	STMN1	3.78053	5	0.00192066	0.328346	-0.615314	-1.00326	-0.22737	-3.11407	-1.43924	93.343	781
cd8	8	age_n	model_base	TMEM120B	0.662936	1	0.00204694	0.335219	-0.315133	-0.515045	-0.115221	-3.09498	-1.48933	56.1505	3568
cd8	8	age_n	model_base	LYST	3.22051	5	0.00205227	0.335219	-0.439104	-0.71773	-0.160478	-3.09419	-1.49137	94.0666	2234
cd8	8	age_n	model_base	CD4	0.526969	1	0.00209456	0.335219	0.334568	0.121851	0.547284	3.08805	-1.50741	42.9812	3297
cd8	8	age_n	model_base	VPS50	0.538308	1	0.00217656	0.341085	-0.282632	-0.463004	-0.102259	-3.07647	-1.53758	51.0854	3835
cd8	8	age_n	model_base	RPL36	7.78065	5	0.00228888	0.347795	0.127062	0.0455687	0.208555	3.06123	-1.5771	100	5778
cd8	8	age_n	model_base	TRGV2	1.92641	4	0.00231185	0.347795	-0.564889	-0.927548	-0.202229	-3.05819	-1.58494	76.5557	735
cd8	8	age_n	model_base	RSBN1	2.14313	4	0.00237924	0.349836	0.415092	0.147838	0.682345	3.04946	-1.60748	88.8567	2134
cd8	8	age_n	model_base	C21orf91	1.27944	3	0.00241844	0.349836	-0.385691	-0.634422	-0.136961	-3.04448	-1.6203	75.1085	2431
cd8	8	age_n	model_base	GNGT2	1.17098	3	0.00247013	0.350572	-0.387697	-0.638251	-0.137142	-3.03803	-1.63689	70.9117	2371
cd8	8	age_n	model_base	SLC30A7	1.08179	2	0.00260154	0.362384	-0.361347	-0.596098	-0.126596	-3.02216	-1.67752	70.1881	2569
cd8	8	age_n	model_base	SHLD3	0.513454	1	0.00284899	0.38005	-0.277898	-0.460123	-0.0956731	-2.99419	-1.74867	48.3357	3444
cd8	8	age_n	model_base	PNKP	1.79126	4	0.002879	0.38005	0.404102	0.138835	0.669369	2.99095	-1.75687	81.042	1824
cd8	8	age_n	model_base	AL662844.4	0.768711	1	0.00297156	0.38005	-0.344681	-0.571686	-0.117676	-2.98115	-1.78162	58.0318	2506
cd8	8	age_n	model_base	TRIM5	0.941322	2	0.00305231	0.38005	-0.34071	-0.565728	-0.115692	-2.97282	-1.80258	65.9913	2505
cd8	8	age_n	model_base	SCLT1	1.28068	3	0.00308411	0.38005	-0.370385	-0.615266	-0.125503	-2.9696	-1.81068	73.9508	2114
cd8	8	age_n	model_base	GPBP1L1	1.59296	3	0.00311925	0.38005	-0.389103	-0.646666	-0.131539	-2.96607	-1.81954	81.4761	1845
cd8	8	age_n	model_base	TRBV7-9	2.17521	4	0.00316796	0.38005	-0.841161	-1.39887	-0.283453	-2.96124	-1.83165	59.479	9
cd8	8	age_n	model_base	RPL7A	7.86919	5	0.00318083	0.38005	0.110258	0.0371234	0.183393	2.95998	-1.83481	100	5765
cd8	8	age_n	model_base	RPS26	7.62597	5	0.00328098	0.38005	0.363282	0.121524	0.605039	2.95029	-1.85902	100	2081
cd8	8	age_n	model_base	PTGDR	1.67175	3	0.00330651	0.38005	0.460355	0.153745	0.766965	2.94787	-1.86508	77.8582	890
cd8	8	age_n	model_base	RPL28	9.19593	5	0.00334617	0.38005	0.0982855	0.0327414	0.16383	2.94413	-1.87438	100	5898
cd8	8	age_n	model_base	RPL32	8.56292	5	0.00335591	0.38005	0.099175	0.0330172	0.165333	2.94322	-1.87665	100	5882
cd8	8	age_n	model_base	MIF	5.29177	5	0.00338518	0.38005	0.28967	0.0962576	0.483082	2.9405	-1.88343	98.987	3004
cd8	8	age_n	model_base	R3HCC1L	0.816079	2	0.0034644	0.383224	0.323069	0.106822	0.539316	2.93323	-1.90148	61.9392	2503
cd8	8	age_n	model_base	SP2	1.0666	2	0.00359021	0.390005	-0.354	-0.591862	-0.116139	-2.922	-1.9293	70.767	2010
cd8	8	age_n	model_base	LINC00667	1.41502	3	0.00369005	0.390005	0.361082	0.117741	0.604423	2.91334	-1.95068	77.7135	1867
cd8	8	age_n	model_base	FEM1A	0.545143	1	0.0038893	0.390005	-0.268775	-0.45095	-0.0865997	-2.89668	-1.99164	49.4935	3076
cd8	8	age_n	model_base	NORAD	1.78807	4	0.00393358	0.390005	-0.394182	-0.661691	-0.126674	-2.89309	-2.00046	83.2127	1313
cd8	8	age_n	model_base	PEX14	0.763054	1	0.0039348	0.390005	-0.316938	-0.532032	-0.101843	-2.89299	-2.0007	59.1896	2377
cd8	8	age_n	model_base	RPL10	9.08884	5	0.00395246	0.390005	0.108556	0.0348467	0.182266	2.89156	-2.00418	100	5629
cd8	8	age_n	model_base	S100B	0.591068	1	0.00400702	0.390005	0.455728	0.145822	0.765634	2.8872	-2.01485	31.5485	626
cd8	8	age_n	model_base	RMDN1	1.33892	3	0.00408017	0.390005	-0.363641	-0.611421	-0.115861	-2.88143	-2.02893	75.398	1640
cd8	8	age_n	model_base	RPL6	7.61516	5	0.00410257	0.390005	0.121401	0.0386299	0.204172	2.87969	-2.03319	100	5405
cd8	8	age_n	model_base	TNFRSF10A	0.549196	1	0.00424299	0.390005	0.273343	0.0862793	0.460406	2.86893	-2.05936	50.3618	2862
cd8	8	age_n	model_base	KATNAL1	0.578476	1	0.00426367	0.390005	0.281115	0.0886281	0.473602	2.86737	-2.06314	51.0854	2749
cd8	8	age_n	model_base	ZBTB17	0.743002	1	0.00430437	0.390005	-0.30791	-0.518969	-0.096852	-2.86433	-2.07053	58.6107	2350
cd8	8	age_n	model_base	PLEC	1.61923	3	0.00432521	0.390005	0.391089	0.12287	0.659307	2.86278	-2.07428	80.6078	1166
cd8	8	age_n	model_base	MCM6	0.954873	2	0.00432822	0.390005	-0.329367	-0.555273	-0.103461	-2.86256	-2.07482	65.7019	2004
cd8	8	age_n	model_base	CCNK	2.03431	4	0.00435916	0.390005	-0.382516	-0.645085	-0.119947	-2.86027	-2.08036	86.5412	1253
cd8	8	age_n	model_base	OTOF	0.680364	1	0.00436161	0.390005	-0.37253	-0.62826	-0.116799	-2.86009	-2.08079	46.8886	1391
cd8	8	age_n	model_base	POGK	0.505438	1	0.0044448	0.390005	0.260756	0.0813743	0.440137	2.85403	-2.09547	48.0463	2997
cd8	8	age_n	model_base	CAPZA1	3.46587	5	0.00445897	0.390005	-0.386206	-0.651984	-0.120429	-2.853	-2.09795	94.9349	1171
cd8	8	age_n	model_base	SGF29	1.47516	3	0.0045205	0.390842	0.372483	0.115752	0.629213	2.84859	-2.10859	77.8582	1334
cd8	8	age_n	model_base	NR2C1	0.991087	2	0.00470383	0.400212	-0.336301	-0.569142	-0.103461	-2.83577	-2.13945	67.0043	1758
cd8	8	age_n	model_base	CD320	1.86078	4	0.0047683	0.400212	0.412433	0.126438	0.698428	2.83137	-2.15001	82.1997	774
cd8	8	age_n	model_base	STT3A	1.19768	3	0.0047885	0.400212	-0.356293	-0.603477	-0.109108	-2.83	-2.15329	70.6223	1443
cd8	8	age_n	model_base	UHRF2	1.26978	3	0.00503135	0.403019	0.356372	0.107722	0.605022	2.81395	-2.19165	74.5297	1355
cd8	8	age_n	model_base	SYNGR2	3.13353	5	0.005056	0.403019	0.376588	0.113684	0.639492	2.81236	-2.19544	93.4877	1064
cd8	8	age_n	model_base	RRP8	1.13652	2	0.00519132	0.403019	0.331834	0.0994632	0.564206	2.80376	-2.21591	71.9247	1663
cd8	8	age_n	model_base	RBM45	0.683574	1	0.00526	0.403019	-0.283513	-0.48235	-0.0846753	-2.79947	-2.22609	56.2952	2394
cd8	8	age_n	model_base	HSPB1	2.92673	5	0.00527005	0.403019	-0.412882	-0.702515	-0.123249	-2.79885	-2.22756	92.0405	622
cd8	8	age_n	model_base	U2AF2	2.34496	4	0.00528443	0.403019	-0.377737	-0.6428	-0.112673	-2.79796	-2.22967	89.5803	981
cd8	8	age_n	model_base	CTDSP1	2.19304	4	0.00539389	0.403019	0.387071	0.114805	0.659337	2.79125	-2.24555	87.1201	853
cd8	8	age_n	model_base	ATP23	0.684336	1	0.00544211	0.403019	0.292792	0.0866269	0.498958	2.78834	-2.25243	56.1505	2201
cd8	8	age_n	model_base	PIM1	1.91342	4	0.00549078	0.403019	0.423371	0.124948	0.721794	2.78542	-2.25933	82.3444	464
cd8	8	age_n	model_base	SEC22C	1.17001	3	0.00550554	0.403019	-0.338464	-0.577113	-0.0998144	-2.78454	-2.2614	72.5036	1458
cd8	8	covid	model_base	MX1	3.01011	5	6.84089e-29	5.14572e-25	2.57157	2.13909	3.00406	11.6743	54.2083	90.0145	1
cd8	8	covid	model_base	IFI44L	2.35851	4	2.78671e-25	1.04808e-21	2.59148	2.1207	3.06226	10.8077	46.1891	80.0289	2
cd8	8	covid	model_base	IFITM1	8.01057	5	6.57711e-20	1.6491e-16	0.928255	0.734736	1.12177	9.41773	34.2651	100	12
cd8	8	covid	model_base	IFI6	4.56164	5	3.99103e-18	7.50513e-15	1.78663	1.39345	2.1798	8.9218	30.3133	97.8292	3
cd8	8	covid	model_base	LGALS9	2.09691	4	2.26164e-17	2.9042e-14	1.4705	1.13887	1.80214	8.7058	28.6448	85.5282	6
cd8	8	covid	model_base	OAS1	2.37723	4	2.31656e-17	2.9042e-14	1.8226	1.41142	2.23379	8.70278	28.6217	84.5152	4
cd8	8	covid	model_base	LY6E	6.06311	5	5.98432e-16	6.43058e-13	0.90967	0.694124	1.12522	8.28601	25.4963	99.5658	16
cd8	8	covid	model_base	PLSCR1	2.58992	4	8.22194e-16	7.73068e-13	1.54552	1.17746	1.91358	8.24441	25.1912	89.4356	8
cd8	8	covid	model_base	HERC5	1.56286	3	1.82804e-15	1.50903e-12	1.41421	1.07306	1.75536	8.13902	24.4238	76.411	11
cd8	8	covid	model_base	RSAD2	1.10924	2	2.00615e-15	1.50903e-12	1.48701	1.12776	1.84627	8.12669	24.3345	58.6107	9
cd8	8	covid	model_base	ISG15	4.73451	5	2.24635e-15	1.5361e-12	1.63061	1.23593	2.02528	8.11166	24.2259	97.6845	7
cd8	8	covid	model_base	XAF1	3.35378	5	6.37248e-15	3.99448e-12	1.50326	1.13304	1.87348	7.97209	23.2249	93.9219	10
cd8	8	covid	model_base	RPS27A	8.28852	5	9.07553e-15	5.25124e-12	-0.344121	-0.429382	-0.25886	-7.92431	22.8856	100	28
cd8	8	covid	model_base	EIF2AK2	3.03761	5	5.66406e-14	3.04322e-11	1.33816	0.995757	1.68057	7.67305	21.1291	93.4877	14
cd8	8	covid	model_base	USP18	1.28751	3	2.11641e-13	9.99371e-11	1.28034	0.944634	1.61606	7.48795	19.8656	69.0304	15
cd8	8	covid	model_base	IFIT3	1.54094	3	2.12576e-13	9.99371e-11	1.59683	1.1781	2.01556	7.48733	19.8614	69.1751	13
cd8	8	covid	model_base	IFI27	2.83623	5	3.83792e-13	1.69817e-10	2.21024	1.62407	2.79641	7.40314	19.2954	81.6208	5
cd8	8	covid	model_base	RPS3A	7.81336	5	5.35696e-13	2.23862e-10	-0.410031	-0.519482	-0.30058	-7.35527	18.976	100	29
cd8	8	covid	model_base	CMPK2	1.04524	2	1.49631e-12	5.92381e-10	1.22628	0.892171	1.56038	7.20619	17.9926	60.3473	18
cd8	8	covid	model_base	OASL	2.41402	4	7.28623e-12	2.74035e-09	1.35001	0.9698	1.73022	6.9713	16.4783	86.1071	17
cd8	8	covid	model_base	IFI44	1.90237	4	3.34756e-11	1.19906e-08	1.23303	0.873777	1.59229	6.73863	15.0214	81.1867	19
cd8	8	covid	model_base	RPS4X	8.01683	5	5.12701e-11	1.75297e-08	-0.340252	-0.440373	-0.240132	-6.67237	14.6144	100	39
cd8	8	covid	model_base	RPL10	9.08884	5	9.63741e-11	3.15185e-08	-0.277588	-0.360501	-0.194675	-6.57325	14.0121	100	43
cd8	8	covid	model_base	RPS8	8.19191	5	1.48416e-10	4.65161e-08	-0.268935	-0.350109	-0.18776	-6.50471	13.6003	100	46
cd8	8	covid	model_base	RPL18	7.77662	5	2.3206e-10	6.98222e-08	-0.277558	-0.362268	-0.192848	-6.4331	13.1741	100	47
cd8	8	covid	model_base	OAS3	1.32867	3	2.65441e-10	7.67942e-08	1.06007	0.735448	1.3847	6.41144	13.046	71.78	22
cd8	8	covid	model_base	IRF7	3.01552	5	4.22649e-10	1.17747e-07	1.23035	0.849096	1.61161	6.33599	12.6028	93.0535	20
cd8	8	covid	model_base	BST2	4.46347	5	4.61723e-10	1.24039e-07	0.939505	0.647711	1.2313	6.32156	12.5186	98.1187	24
cd8	8	covid	model_base	EEF1A1	9.30908	5	4.8304e-10	1.25291e-07	-0.340798	-0.446768	-0.234829	-6.31418	12.4756	100	40
cd8	8	covid	model_base	RPL34	8.29949	5	6.21841e-10	1.55916e-07	-0.294796	-0.387066	-0.202525	-6.27277	12.235	100	48
cd8	8	covid	model_base	IFIT1	1.03815	2	7.76435e-10	1.88398e-07	1.2388	0.848785	1.62882	6.23617	12.0236	49.9276	21
cd8	8	covid	model_base	RPLP1	9.28265	5	9.43179e-10	2.21706e-07	-0.259668	-0.341845	-0.177491	-6.20395	11.8385	100	49
cd8	8	covid	model_base	EPSTI1	2.48377	4	1.13093e-09	2.57783e-07	1.18142	0.805708	1.55713	6.17376	11.6657	87.8437	23
cd8	8	covid	model_base	RPL7A	7.86919	5	2.12167e-09	4.69388e-07	-0.254259	-0.336526	-0.171993	-6.06813	11.0672	100	52
cd8	8	covid	model_base	MX2	1.74191	4	5.29511e-09	1.13799e-06	1.14309	0.763456	1.52273	5.91174	10.1982	77.8582	25
cd8	8	covid	model_base	HSH2D	2.17463	4	5.76505e-09	1.20458e-06	0.950962	0.634346	1.26758	5.89701	10.1174	87.9884	26
cd8	8	covid	model_base	HERC6	0.951081	2	7.77306e-09	1.58024e-06	0.86101	0.571794	1.15023	5.84503	9.83371	61.9392	27
cd8	8	covid	model_base	RPL13	8.64514	5	8.10455e-09	1.60428e-06	-0.284087	-0.379632	-0.188542	-5.83773	9.79407	100	53
cd8	8	covid	model_base	RPS3	8.36677	5	9.86271e-09	1.90224e-06	-0.246628	-0.330067	-0.16319	-5.80332	9.60776	100	66
cd8	8	covid	model_base	RPL35A	7.70856	5	1.60587e-08	3.01985e-06	-0.246726	-0.331456	-0.161996	-5.71713	9.1454	100	70
cd8	8	covid	model_base	RACK1	7.22596	5	3.10913e-08	5.69996e-06	-0.287958	-0.388943	-0.186972	-5.59849	8.51936	100	61
cd8	8	covid	model_base	RPL19	8.3899	5	3.18264e-08	5.69996e-06	-0.204317	-0.276024	-0.13261	-5.59426	8.49722	100	103
cd8	8	covid	model_base	HELZ2	1.18437	3	3.52008e-08	6.15768e-06	0.834867	0.5409	1.12883	5.57596	8.4018	69.8987	32
cd8	8	covid	model_base	ADAR	3.38855	5	3.78506e-08	6.47074e-06	0.835405	0.54055	1.13026	5.56275	8.33308	95.369	33
cd8	8	covid	model_base	RPS7	8.05303	5	4.2655e-08	7.13001e-06	-0.21878	-0.296302	-0.141258	-5.54095	8.21996	100	91
cd8	8	covid	model_base	IFI35	2.89877	5	5.45798e-08	8.92499e-06	0.939617	0.603935	1.2753	5.49572	7.98668	91.8958	30
cd8	8	covid	model_base	MT2A	6.15125	5	5.65525e-08	9.0508e-06	0.779349	0.500592	1.05811	5.48918	7.95309	99.5658	36
cd8	8	covid	model_base	RPS6	7.55926	5	8.81128e-08	1.3808e-05	-0.266802	-0.363683	-0.16992	-5.40693	7.53374	100	77
cd8	8	covid	model_base	TYMP	2.66572	5	9.64203e-08	1.48015e-05	0.99225	0.630817	1.35368	5.39009	7.44858	89.0014	31
cd8	8	covid	model_base	SAMD9L	2.23794	4	1.34008e-07	2.01602e-05	0.968447	0.611585	1.32531	5.32816	7.13758	85.0941	34
cd8	8	covid	model_base	OAS2	2.18865	4	1.43584e-07	2.11773e-05	0.93345	0.588639	1.27826	5.31509	7.0724	86.3965	35
cd8	8	covid	model_base	RPS19	8.67477	5	1.58292e-07	2.28976e-05	-0.264372	-0.36237	-0.166373	-5.29659	6.98032	100	86
cd8	8	covid	model_base	TPT1	7.68546	5	1.80536e-07	2.56225e-05	-0.268879	-0.369022	-0.168736	-5.27155	6.8562	100	87
cd8	8	covid	model_base	RPLP2	7.28673	5	2.21396e-07	3.08396e-05	-0.338874	-0.466029	-0.21172	-5.23249	6.66367	99.8553	69
cd8	8	covid	model_base	LAP3	2.80883	5	2.88251e-07	3.94223e-05	0.874981	0.543441	1.20652	5.1816	6.41479	92.33	37
cd8	8	covid	model_base	ISG20	5.35978	5	3.12456e-07	4.19695e-05	0.623474	0.386518	0.860431	5.16596	6.33877	99.2764	42
cd8	8	covid	model_base	RPL3	7.53195	5	3.23113e-07	4.25007e-05	-0.334033	-0.461146	-0.206921	-5.15945	6.30716	100	74
cd8	8	covid	model_base	EEF1B2	5.98025	5	3.33304e-07	4.25007e-05	-0.385068	-0.531772	-0.238363	-5.15341	6.27789	99.8553	62
cd8	8	covid	model_base	RPS23	8.26088	5	3.33361e-07	4.25007e-05	-0.221513	-0.305907	-0.13712	-5.15338	6.27773	100	247
cd8	8	covid	model_base	SAMD9	2.51475	4	3.81816e-07	4.7867e-05	0.883455	0.545133	1.22178	5.12691	6.14983	89.725	38
cd8	8	covid	model_base	RPS13	7.89064	5	3.9615e-07	4.88499e-05	-0.212487	-0.293975	-0.131	-5.1197	6.1151	100	566
cd8	8	covid	model_base	RPS5	7.07432	5	6.52159e-07	7.91216e-05	-0.331989	-0.461799	-0.20218	-5.02133	5.64573	99.8553	84
cd8	8	covid	model_base	RPLP0	7.52328	5	7.25534e-07	8.66264e-05	-0.329392	-0.458733	-0.20005	-5.00008	5.54541	100	89
cd8	8	covid	model_base	RPL21	7.01731	5	9.34012e-07	0.000109776	-0.338443	-0.472699	-0.204187	-4.94941	5.30788	99.8553	92
cd8	8	covid	model_base	CHMP5	2.49625	4	1.6087e-06	0.000186164	0.775332	0.460737	1.08993	4.83879	4.79714	90.7381	44
cd8	8	covid	model_base	SLA2	2.40731	4	2.02273e-06	0.00023053	0.806648	0.476118	1.13718	4.79154	4.58224	87.1201	45
cd8	8	covid	model_base	IFIT5	0.945315	2	2.34776e-06	0.00026358	0.658902	0.387156	0.930648	4.76057	4.44249	65.123	50
cd8	8	covid	model_base	RPL5	7.09205	5	2.61849e-06	0.000289652	-0.243009	-0.343714	-0.142305	-4.73778	4.34019	100	1811
cd8	8	covid	model_base	RPS24	8.11501	5	3.11655e-06	0.000337067	-0.182543	-0.258779	-0.106308	-4.70123	4.17703	100	3469
cd8	8	covid	model_base	SPATS2L	1.09513	2	3.13676e-06	0.000337067	0.678349	0.394969	0.961729	4.69987	4.17097	67.4385	51
cd8	8	covid	model_base	H3F3B	7.56802	5	3.30526e-06	0.000350171	0.299633	0.174167	0.425099	4.68883	4.12197	100	859
cd8	8	covid	model_base	IFITM3	4.69162	5	3.72122e-06	0.000388564	1.00171	0.580004	1.42341	4.66375	4.01097	96.9609	41
cd8	8	covid	model_base	RPS14	7.9989	5	3.77096e-06	0.000388564	-0.313175	-0.445097	-0.181253	-4.66093	3.99854	99.8553	778
cd8	8	covid	model_base	RPL18A	8.29858	5	4.63134e-06	0.000470769	-0.1882	-0.268229	-0.108171	-4.61714	3.80622	100	3709
cd8	8	covid	model_base	EEF2	5.86488	5	4.76543e-06	0.000477941	-0.393013	-0.560358	-0.225669	-4.61103	3.77952	99.7106	143
cd8	8	covid	model_base	OTOF	0.680364	1	5.2486e-06	0.000519473	0.672543	0.384882	0.960204	4.5903	3.6892	46.8886	60
cd8	8	covid	model_base	DDX60L	1.4737	3	7.39486e-06	0.000722391	0.711135	0.401967	1.0203	4.51606	3.36884	76.5557	64
cd8	8	covid	model_base	MT-CO1	8.5438	5	7.70815e-06	0.000743342	-0.430776	-0.618433	-0.243119	-4.507	3.3301	100	183
cd8	8	covid	model_base	ODF3B	1.03834	2	8.21055e-06	0.000781769	0.64012	0.36041	0.91983	4.49319	3.27115	66.7149	75
cd8	8	covid	model_base	ERH	4.15782	5	8.60512e-06	0.000809097	0.529302	0.297484	0.761119	4.4829	3.22733	97.8292	107
cd8	8	covid	model_base	ITGAE	2.16236	4	8.77264e-06	0.000814664	-0.734062	-1.05586	-0.412262	-4.47867	3.20934	85.3835	67
cd8	8	covid	model_base	RPL29	7.98473	5	9.19035e-06	0.000843046	-0.175555	-0.252692	-0.0984189	-4.46844	3.16593	100	4567
cd8	8	covid	model_base	RPS15A	8.957	5	9.58239e-06	0.000868419	-0.207298	-0.298569	-0.116026	-4.45924	3.12696	100	4081
cd8	8	covid	model_base	RPL6	7.61516	5	1.02027e-05	0.000900634	-0.210807	-0.303912	-0.117701	-4.44539	3.06844	100	4086
cd8	8	covid	model_base	LAG3	3.52773	5	1.02281e-05	0.000900634	0.844774	0.471622	1.21793	4.44484	3.06612	93.0535	57
cd8	8	covid	model_base	TGFBR3	2.68752	5	1.04001e-05	0.000900634	0.694886	0.387687	1.00208	4.44115	3.05057	91.3169	72
cd8	8	covid	model_base	CEBPZ	2.38533	4	1.04168e-05	0.000900634	0.703752	0.392609	1.0149	4.44079	3.04907	89.5803	71
cd8	8	covid	model_base	ERP44	2.64081	5	1.20355e-05	0.00102876	0.659656	0.365887	0.953424	4.40873	2.9144	91.3169	80
cd8	8	covid	model_base	IFIH1	0.908032	2	1.34965e-05	0.00114068	0.593723	0.327774	0.859672	4.38316	2.80764	62.2287	109
cd8	8	covid	model_base	RPSA	7.11362	5	1.50822e-05	0.00126053	-0.328567	-0.476585	-0.180549	-4.35824	2.70418	99.8553	2784
cd8	8	covid	model_base	GZMB	5.65795	5	1.87733e-05	0.00155179	1.00905	0.549259	1.46884	4.30877	2.50042	96.2373	58
cd8	8	covid	model_base	ACTG1	7.84455	5	1.97297e-05	0.00161311	-0.380644	-0.554547	-0.206741	-4.29747	2.4542	100	2515
cd8	8	covid	model_base	RPL27	6.32904	5	2.36694e-05	0.00191442	-0.241463	-0.352858	-0.130068	-4.25585	2.28494	100	4586
cd8	8	covid	model_base	NKG7	8.61472	5	2.64933e-05	0.00210693	0.328712	0.176136	0.481287	4.22992	2.18022	100	3705
cd8	8	covid	model_base	S100A11	4.66349	5	2.66098e-05	0.00210693	0.674837	0.361528	0.988146	4.2289	2.17615	97.6845	155
cd8	8	covid	model_base	TMEM123	2.62239	4	2.88008e-05	0.00225666	0.706321	0.37697	1.03567	4.21061	2.10267	90.1592	144
cd8	8	covid	model_base	SAP30BP	2.39993	4	2.98902e-05	0.00231788	0.632073	0.336739	0.927407	4.202	2.0682	89.2909	524
cd8	8	covid	model_base	EIF3L	3.9559	5	3.35226e-05	0.00257303	-0.609762	-0.896492	-0.323032	-4.17531	1.96177	96.0926	1059
cd8	8	covid	model_base	TRIM22	3.42403	5	3.79547e-05	0.00288379	0.689274	0.362883	1.01566	4.14625	1.8466	95.0796	681
cd8	8	covid	model_base	PSME2	5.71777	5	3.83788e-05	0.00288686	0.337715	0.177697	0.497734	4.14364	1.8363	100	4233
cd8	8	timen	model_base	XAF1	3.35378	5	1.21705e-31	9.15465e-28	-1.86039	-2.15719	-1.56359	-12.3069	60.7135	93.9219	2
cd8	8	timen	model_base	IFI44L	2.35851	4	1.33013e-30	5.00261e-27	-2.32025	-2.69766	-1.94284	-12.0705	58.3836	80.0289	1
cd8	8	timen	model_base	MX1	3.01011	5	5.5999e-28	1.40408e-24	-2.02358	-2.37029	-1.67687	-11.4593	52.4977	90.0145	3
cd8	8	timen	model_base	IFITM1	8.01057	5	4.71012e-27	8.85738e-24	-0.888043	-1.04318	-0.732906	-11.2388	50.4239	100	12
cd8	8	timen	model_base	IFIT1	1.03815	2	3.67028e-25	5.52156e-22	-1.71642	-2.02908	-1.40375	-10.7781	46.1836	49.9276	4
cd8	8	timen	model_base	ISG20	5.35978	5	8.1227e-25	1.01832e-21	-1.03454	-1.2245	-0.844579	-10.6926	45.4104	99.2764	11
cd8	8	timen	model_base	IFIT3	1.54094	3	1.70432e-22	1.83141e-19	-1.72754	-2.06322	-1.39186	-10.1042	40.2091	69.1751	5
cd8	8	timen	model_base	RSAD2	1.10924	2	6.11639e-22	5.45312e-19	-1.46099	-1.749	-1.17299	-9.95984	38.9665	58.6107	8
cd8	8	timen	model_base	OAS1	2.37723	4	6.52461e-22	5.45312e-19	-1.67094	-2.00058	-1.34131	-9.9525	38.9037	84.5152	6
cd8	8	timen	model_base	IRF7	3.01552	5	8.871e-22	6.67277e-19	-1.54388	-1.84952	-1.23824	-9.91755	38.605	93.0535	7
cd8	8	timen	model_base	ISG15	4.73451	5	5.04277e-20	3.23666e-17	-1.52274	-1.83914	-1.20634	-9.44913	34.6781	97.6845	9
cd8	8	timen	model_base	BST2	4.46347	5	5.16352e-20	3.23666e-17	-1.12547	-1.35939	-0.891546	-9.44634	34.6551	98.1187	13
cd8	8	timen	model_base	IFI6	4.56164	5	1.57456e-19	9.11065e-17	-1.49524	-1.81043	-1.18005	-9.31397	33.572	97.8292	10
cd8	8	timen	model_base	RPLP0	7.52328	5	1.06313e-17	5.71203e-15	0.464759	0.36107	0.568448	8.8003	29.4826	100	40
cd8	8	timen	model_base	SAMD9	2.51475	4	1.83682e-17	9.21105e-15	-1.20624	-1.47746	-0.935017	-8.73192	28.9521	89.725	14
cd8	8	timen	model_base	USP18	1.28751	3	4.1081e-17	1.93132e-14	-1.18303	-1.45216	-0.913898	-8.6305	28.1713	69.0304	15
cd8	8	timen	model_base	RPS3A	7.81336	5	7.11746e-17	3.14927e-14	0.382581	0.294837	0.470324	8.56072	27.6383	100	48
cd8	8	timen	model_base	GIMAP4	4.21305	5	2.61767e-16	1.09389e-13	-1.11246	-1.37268	-0.852239	-8.39354	26.3758	96.8162	18
cd8	8	timen	model_base	EIF2AK2	3.03761	5	2.81505e-16	1.11446e-13	-1.17218	-1.44668	-0.897683	-8.38413	26.3053	93.4877	17
cd8	8	timen	model_base	RBM3	4.97975	5	3.30274e-16	1.24216e-13	0.854824	0.654148	1.0555	8.36342	26.1504	98.6975	22
cd8	8	timen	model_base	MX2	1.74191	4	1.79244e-15	6.42035e-13	-1.26204	-1.56638	-0.957696	-8.14163	24.5117	77.8582	16
cd8	8	timen	model_base	CMPK2	1.04524	2	2.1627e-15	7.39446e-13	-1.10728	-1.37512	-0.839439	-8.11671	24.3298	60.3473	19
cd8	8	timen	model_base	OAS2	2.18865	4	5.05172e-15	1.65213e-12	-1.1268	-1.40323	-0.850376	-8.00335	23.5083	86.3965	20
cd8	8	timen	model_base	RPS4X	8.01683	5	3.35785e-14	1.05241e-11	0.316638	0.236374	0.396901	7.74546	21.6753	100	77
cd8	8	timen	model_base	RPS27A	8.28852	5	3.50513e-14	1.05463e-11	0.269438	0.201087	0.33779	7.73954	21.6338	100	86
cd8	8	timen	model_base	TXNIP	5.76426	5	5.00053e-14	1.44669e-11	-0.809786	-1.01653	-0.603045	-7.69035	21.2902	99.8553	34
cd8	8	timen	model_base	RPS8	8.19191	5	6.38037e-14	1.77752e-11	0.253771	0.188696	0.318847	7.65647	21.0545	100	91
cd8	8	timen	model_base	HERC6	0.951081	2	6.94569e-14	1.86591e-11	-0.902763	-1.13462	-0.670907	-7.64464	20.9724	61.9392	29
cd8	8	timen	model_base	RPL3	7.53195	5	1.20739e-13	3.13171e-11	0.392751	0.290849	0.494653	7.56722	20.4379	100	68
cd8	8	timen	model_base	EIF1	7.3898	5	1.31228e-13	3.2302e-11	0.502962	0.372262	0.633661	7.55549	20.3573	99.8553	54
cd8	8	timen	model_base	DDX60	1.57952	3	1.33125e-13	3.2302e-11	-1.05334	-1.32714	-0.779547	-7.55347	20.3435	76.411	26
cd8	8	timen	model_base	SAMD9L	2.23794	4	1.95414e-13	4.59345e-11	-1.09273	-1.37881	-0.806644	-7.49926	19.9725	85.0941	23
cd8	8	timen	model_base	ATF7IP2	2.10384	4	2.85882e-13	6.51637e-11	0.974293	0.717363	1.23122	7.44521	19.6049	84.8046	28
cd8	8	timen	model_base	COG3	2.15133	4	3.70266e-13	8.19159e-11	0.954616	0.70162	1.20761	7.40828	19.355	86.3965	30
cd8	8	timen	model_base	RPS3	8.36677	5	5.37308e-13	1.15475e-10	0.250573	0.183683	0.317463	7.35484	18.9953	100	107
cd8	8	timen	model_base	HOPX	4.09776	5	7.94111e-13	1.61556e-10	1.15705	0.84579	1.46831	7.29843	18.6181	93.9219	25
cd8	8	timen	model_base	DUSP4	1.70823	4	7.94679e-13	1.61556e-10	1.21037	0.884762	1.53598	7.29833	18.6174	72.5036	21
cd8	8	timen	model_base	RPL5	7.09205	5	1.02034e-12	2.01975e-10	0.298608	0.217877	0.37934	7.26205	18.3761	100	90
cd8	8	timen	model_base	PLSCR1	2.58992	4	1.16571e-12	2.24832e-10	-1.08845	-1.38351	-0.793388	-7.24266	18.2475	89.4356	27
cd8	8	timen	model_base	TRIM22	3.42403	5	1.57146e-12	2.95512e-10	-0.95941	-1.22107	-0.697753	-7.19901	17.9592	95.0796	35
cd8	8	timen	model_base	RPSA	7.11362	5	1.74924e-12	3.20921e-10	0.434142	0.31548	0.552803	7.1833	17.8558	99.8553	72
cd8	8	timen	model_base	HPGD	0.562023	1	1.96995e-12	3.49823e-10	0.690639	0.501411	0.879867	7.16584	17.7411	43.5601	43
cd8	8	timen	model_base	H3F3A	6.51121	5	1.99978e-12	3.49823e-10	0.297589	0.216027	0.37915	7.16363	17.7266	100	93
cd8	8	timen	model_base	ACTG1	7.84455	5	2.27613e-12	3.89115e-10	0.507314	0.367901	0.646726	7.14457	17.6017	100	62
cd8	8	timen	model_base	PARP9	2.19361	4	3.86518e-12	6.46087e-10	-1.01323	-1.29476	-0.731697	-7.06615	17.0908	85.6729	33
cd8	8	timen	model_base	NFKBIA	4.27916	5	4.88944e-12	7.99529e-10	1.04343	0.752063	1.3348	7.0311	16.8641	95.9479	32
cd8	8	timen	model_base	EEF1A1	9.30908	5	5.59436e-12	8.95336e-10	0.303356	0.218403	0.388309	7.01096	16.7342	100	98
cd8	8	timen	model_base	RPL7A	7.86919	5	6.09888e-12	9.55746e-10	0.235067	0.169116	0.301017	6.99802	16.651	100	118
cd8	8	timen	model_base	HNRNPA1	6.41109	5	6.44782e-12	9.61657e-10	0.339966	0.244471	0.435462	6.98967	16.5973	100	88
cd8	8	timen	model_base	EPSTI1	2.48377	4	6.46356e-12	9.61657e-10	-1.07222	-1.37342	-0.771022	-6.9893	16.595	87.8437	31
cd8	8	timen	model_base	PPM1K	2.14501	4	6.52014e-12	9.61657e-10	-0.936632	-1.19979	-0.673473	-6.98799	16.5866	85.6729	39
cd8	8	timen	model_base	SLC25A5	4.99085	5	1.00913e-11	1.45974e-09	0.608095	0.435618	0.780572	6.92215	16.1655	98.987	56
cd8	8	timen	model_base	BHLHE40	2.44525	4	1.12617e-11	1.5983e-09	0.991691	0.709735	1.27365	6.90553	16.0597	87.2648	37
cd8	8	timen	model_base	OASL	2.41402	4	1.19931e-11	1.67059e-09	-1.07057	-1.37537	-0.765765	-6.89598	15.9991	86.1071	36
cd8	8	timen	model_base	IFI44	1.90237	4	1.57641e-11	2.15595e-09	-1.00546	-1.29347	-0.717456	-6.85436	15.7356	81.1867	38
cd8	8	timen	model_base	ISCA1	2.29005	4	1.72303e-11	2.3144e-09	0.868169	0.618996	1.11734	6.84078	15.65	87.5543	41
cd8	8	timen	model_base	PRF1	5.5417	5	1.85399e-11	2.44661e-09	-0.822519	-1.05898	-0.586061	-6.82958	15.5794	98.6975	42
cd8	8	timen	model_base	IKZF3	3.05554	5	6.92344e-11	8.97899e-09	-0.833449	-1.08043	-0.586463	-6.62535	14.3108	93.6324	45
cd8	8	timen	model_base	RPS23	8.26088	5	7.0507e-11	8.98904e-09	0.228204	0.160549	0.29586	6.62249	14.2932	100	135
cd8	8	timen	model_base	OSER1	2.18531	4	9.81281e-11	1.2302e-08	0.87248	0.611766	1.13319	6.5704	13.9752	86.686	44
cd8	8	timen	model_base	IFI27	2.83623	5	1.13067e-10	1.39425e-08	-1.5672	-2.03711	-1.09728	-6.54796	13.8389	81.6208	24
cd8	8	timen	model_base	CD83	0.619892	1	1.27504e-10	1.54691e-08	0.599563	0.419262	0.779863	6.52889	13.7233	51.3748	66
cd8	8	timen	model_base	SP110	3.59797	5	1.63048e-10	1.94674e-08	-0.768741	-1.00131	-0.536169	-6.4897	13.4869	96.2373	52
cd8	8	timen	model_base	LY6E	6.06311	5	2.20011e-10	2.56463e-08	-0.566934	-0.73973	-0.394137	-6.44168	13.1988	99.5658	73
cd8	8	timen	model_base	EOMES	2.04877	4	2.21618e-10	2.56463e-08	-0.862813	-1.12584	-0.599788	-6.44051	13.1918	85.0941	46
cd8	8	timen	model_base	CHST12	3.26209	5	2.48071e-10	2.82726e-08	-0.800458	-1.04516	-0.555752	-6.42236	13.0834	94.2113	49
cd8	8	timen	model_base	EEF1B2	5.98025	5	2.88472e-10	3.23863e-08	0.383249	0.265641	0.500858	6.398	12.9384	99.8553	100
cd8	8	timen	model_base	RPS6	7.55926	5	3.05471e-10	3.37905e-08	0.252725	0.175058	0.330391	6.38874	12.8834	100	136
cd8	8	timen	model_base	GAPDH	7.69379	5	3.50223e-10	3.8115e-08	0.415877	0.287626	0.544128	6.36657	12.752	99.8553	92
cd8	8	timen	model_base	C16orf87	1.76542	4	3.54699e-10	3.8115e-08	0.745012	0.515186	0.974839	6.36451	12.7398	83.3575	58
cd8	8	timen	model_base	GIMAP7	3.79054	5	4.54907e-10	4.81945e-08	-0.836212	-1.09583	-0.576599	-6.32399	12.5008	96.0926	50
cd8	8	timen	model_base	HERC5	1.56286	3	5.44443e-10	5.57611e-08	-0.876806	-1.15029	-0.603318	-6.29459	12.3283	76.411	47
cd8	8	timen	model_base	OAS3	1.32867	3	5.45487e-10	5.57611e-08	-0.834296	-1.09454	-0.574055	-6.29428	12.3264	71.78	53
cd8	8	timen	model_base	RPLP1	9.28265	5	5.48567e-10	5.57611e-08	0.211167	0.145289	0.277046	6.29335	12.321	100	157
cd8	8	timen	model_base	HELZ2	1.18437	3	6.70931e-10	6.72899e-08	-0.751424	-0.987088	-0.51576	-6.26026	12.1277	69.8987	60
cd8	8	timen	model_base	IFI35	2.89877	5	7.96564e-10	7.88389e-08	-0.85417	-1.12328	-0.585064	-6.23194	11.9629	91.8958	55
cd8	8	timen	model_base	COX4I1	6.27405	5	1.37749e-09	1.34565e-07	0.257706	0.175311	0.3401	6.14082	11.4374	100	143
cd8	8	timen	model_base	RPL18	7.77662	5	1.40143e-09	1.35148e-07	0.2123	0.144391	0.280209	6.13793	11.4208	100	165
cd8	8	timen	model_base	LGALS9	2.09691	4	1.50419e-09	1.43222e-07	-0.829534	-1.09539	-0.563673	-6.12607	11.353	85.5282	59
cd8	8	timen	model_base	RPS7	8.05303	5	2.0115e-09	1.88275e-07	0.192362	0.130215	0.254509	6.07715	11.0743	100	180
cd8	8	timen	model_base	DTX3L	1.81328	4	2.02742e-09	1.88275e-07	-0.819248	-1.08398	-0.554512	-6.07581	11.0667	82.4891	61
cd8	8	timen	model_base	EIF3L	3.9559	5	2.16611e-09	1.98701e-07	0.71002	0.480158	0.939883	6.06463	11.0033	96.0926	70
cd8	8	timen	model_base	CX3CR1	2.01667	4	2.22402e-09	2.01555e-07	-0.946526	-1.25318	-0.639871	-6.06016	10.978	81.042	51
cd8	8	timen	model_base	DDX58	1.26077	3	2.54001e-09	2.27452e-07	-0.767286	-1.0168	-0.517774	-6.03763	10.8506	69.8987	65
cd8	8	timen	model_base	TMA7	6.16723	5	3.06127e-09	2.69381e-07	0.39506	0.265911	0.524209	6.00586	10.6718	99.7106	112
cd8	8	timen	model_base	NINJ1	1.63639	3	3.07987e-09	2.69381e-07	0.755791	0.508674	1.00291	6.00482	10.666	78.5818	67
cd8	8	timen	model_base	PER1	1.27034	3	3.26774e-09	2.82528e-07	0.73445	0.493905	0.974995	5.99471	10.6092	71.2012	71
cd8	8	timen	model_base	MT-CO3	7.41143	5	4.18565e-09	3.57778e-07	0.55206	0.369963	0.734158	5.95228	10.3721	100	87
cd8	8	timen	model_base	CCL4	5.14591	5	4.66633e-09	3.94384e-07	-0.841593	-1.12007	-0.563117	-5.93356	10.2679	97.974	63
cd8	8	timen	model_base	PARP10	2.12111	4	4.72821e-09	3.95173e-07	-0.773495	-1.02954	-0.517454	-5.93129	10.2553	85.5282	69
cd8	8	timen	model_base	DUSP10	0.86912	2	5.31137e-09	4.38609e-07	0.62922	0.420229	0.838212	5.9112	10.1439	60.7815	81
cd8	8	timen	model_base	SH3BGRL3	7.91075	5	5.36454e-09	4.38609e-07	0.216009	0.144242	0.287776	5.90948	10.1344	100	174
cd8	8	timen	model_base	KLRC1	1.44977	3	7.16719e-09	5.79695e-07	0.984741	0.654762	1.31472	5.85918	9.85707	62.9522	57
cd8	8	timen	model_base	RACK1	7.22596	5	7.258e-09	5.80795e-07	0.241505	0.160548	0.322462	5.85699	9.84502	100	167
cd8	8	timen	model_base	DDX60L	1.4737	3	8.80382e-09	6.97077e-07	-0.73511	-0.98296	-0.48726	-5.82325	9.66026	76.5557	76
cd8	8	timen	model_base	AC026979.2	2.00739	4	1.1178e-08	8.75847e-07	0.782889	0.517015	1.04876	5.78129	9.43184	84.8046	74
cd8	8	timen	model_base	SHISA5	4.14729	5	1.15776e-08	8.95615e-07	-0.648812	-0.869389	-0.428234	-5.7751	9.39825	96.9609	83
cd8	8	timen	model_base	SP100	4.10612	5	1.16768e-08	8.95615e-07	-0.683632	-0.916108	-0.451156	-5.77359	9.3901	96.8162	80
cd8	8	timen	model_base	SLC25A3	4.85962	5	1.17875e-08	8.95615e-07	0.516159	0.340583	0.691734	5.77193	9.38107	98.6975	104
cd8	8	timen	model_base	TPT1	7.68546	5	1.38241e-08	1.03985e-06	0.23486	0.154578	0.315141	5.74374	9.22867	100	178
cd8	8	acuity_maxn	model_base	RGL4	1.9213	4	5.9484e-08	0.000447439	-1.06952	-1.45271	-0.686323	-5.47986	7.80409	84.2258	1
cd8	8	acuity_maxn	model_base	WDR61	1.85563	4	5.68398e-07	0.00213775	-0.943728	-1.31074	-0.57672	-5.04863	5.75858	83.7916	2
cd8	8	acuity_maxn	model_base	THEM4	1.0202	2	1.80913e-06	0.00398534	-0.822241	-1.15755	-0.486937	-4.81461	4.71348	67.2938	4
cd8	8	acuity_maxn	model_base	NOSIP	3.73224	5	3.1198e-06	0.00398534	-1.03332	-1.46488	-0.601753	-4.70101	4.22276	94.6454	3
cd8	8	acuity_maxn	model_base	SGSH	0.559982	1	3.32563e-06	0.00398534	-0.636751	-0.903454	-0.370049	-4.68753	4.16528	49.4935	20
cd8	8	acuity_maxn	model_base	GTF2H5	2.04552	4	4.40007e-06	0.00398534	-0.923955	-1.31592	-0.531987	-4.62808	3.91355	85.0941	5
cd8	8	acuity_maxn	model_base	PEMT	0.872031	2	4.45141e-06	0.00398534	-0.701687	-0.999522	-0.403852	-4.62561	3.90312	64.5441	18
cd8	8	acuity_maxn	model_base	CDC27	1.2941	3	4.54146e-06	0.00398534	-0.82408	-1.17419	-0.47397	-4.62133	3.88513	74.3849	9
cd8	8	acuity_maxn	model_base	LIMD2	5.83044	5	4.81924e-06	0.00398534	-0.469593	-0.669649	-0.269537	-4.60862	3.83178	99.8553	93
cd8	8	acuity_maxn	model_base	SRP72	2.60992	4	5.29825e-06	0.00398534	-0.870093	-1.24241	-0.497772	-4.58827	3.74665	90.8828	8
cd8	8	acuity_maxn	model_base	LEF1	1.08709	2	6.25521e-06	0.00427742	-0.86875	-1.24342	-0.494077	-4.55243	3.59756	64.9783	10
cd8	8	acuity_maxn	model_base	DDX17	3.24336	5	7.93963e-06	0.00497683	-0.842528	-1.21008	-0.474974	-4.50054	3.38361	95.0796	14
cd8	8	acuity_maxn	model_base	POM121C	1.06091	2	9.54646e-06	0.00552373	-0.757333	-1.09072	-0.423947	-4.46006	3.21837	68.3068	30
cd8	8	acuity_maxn	model_base	SDHC	3.17986	5	1.05949e-05	0.00569249	-0.852035	-1.22906	-0.475014	-4.43704	3.12499	93.343	19
cd8	8	acuity_maxn	model_base	TPK1	0.715967	1	1.16593e-05	0.00584674	-0.637395	-0.920796	-0.353994	-4.4158	3.03925	58.1766	70
cd8	8	acuity_maxn	model_base	CFDP1	2.18842	4	1.28282e-05	0.00603088	-0.843398	-1.22021	-0.466587	-4.39451	2.9537	88.1331	28
cd8	8	acuity_maxn	model_base	CYB5B	1.78221	4	1.38144e-05	0.00607178	-0.842922	-1.22095	-0.464899	-4.37795	2.88741	82.4891	31
cd8	8	acuity_maxn	model_base	CD28	1.33987	3	1.49696e-05	0.00607178	-0.873408	-1.26672	-0.480094	-4.35992	2.81555	73.3719	29
cd8	8	acuity_maxn	model_base	GZMK	5.83812	5	1.53368e-05	0.00607178	-1.0641	-1.54389	-0.584314	-4.35447	2.79387	97.3951	13
cd8	8	acuity_maxn	model_base	EIF5B	2.60847	4	2.12742e-05	0.00748541	-0.864241	-1.26067	-0.467814	-4.28028	2.50135	89.8698	48
cd8	8	acuity_maxn	model_base	ABI1	2.37208	4	2.20905e-05	0.00748541	-0.814948	-1.18952	-0.440378	-4.27168	2.46772	89.8698	60
cd8	8	acuity_maxn	model_base	TMEM14C	1.25421	3	2.24645e-05	0.00748541	-0.808463	-1.18039	-0.436539	-4.26783	2.45272	71.6353	66
cd8	8	acuity_maxn	model_base	CAMK4	2.44784	4	2.28881e-05	0.00748541	-0.890372	-1.30039	-0.480356	-4.26355	2.43604	88.5673	46
cd8	8	acuity_maxn	model_base	TCF7	1.68117	4	2.61262e-05	0.0075922	-0.882685	-1.29208	-0.473287	-4.23313	2.31792	79.4501	55
cd8	8	acuity_maxn	model_base	NOL9	0.86262	2	2.61609e-05	0.0075922	-0.66994	-0.980687	-0.359193	-4.23283	2.31673	62.5181	631
cd8	8	acuity_maxn	model_base	CD27	4.00218	5	2.62427e-05	0.0075922	-1.09934	-1.60934	-0.589331	-4.23211	2.31395	93.7771	26
cd8	8	acuity_maxn	model_base	SYTL1	3.13781	5	3.06001e-05	0.0076443	-0.845573	-1.24118	-0.449969	-4.19655	2.17691	92.6194	82
cd8	8	acuity_maxn	model_base	SUPT3H	1.74067	4	3.08568e-05	0.0076443	-0.815936	-1.19785	-0.434022	-4.19461	2.16946	81.6208	103
cd8	8	acuity_maxn	model_base	TAPBPL	1.6173	3	3.09523e-05	0.0076443	-0.819539	-1.20321	-0.435872	-4.19389	2.1667	78.8712	102
cd8	8	acuity_maxn	model_base	RBL2	3.26389	5	3.14709e-05	0.0076443	-0.760775	-1.11726	-0.40429	-4.19003	2.15189	95.369	266
cd8	8	acuity_maxn	model_base	SCFD1	1.53263	3	3.1504e-05	0.0076443	-0.787252	-1.15616	-0.418339	-4.18978	2.15095	78.2923	149
cd8	8	acuity_maxn	model_base	RNF14	0.929153	2	3.3257e-05	0.00781747	-0.680446	-1.00027	-0.36062	-4.17717	2.10267	63.5311	1384
cd8	8	acuity_maxn	model_base	P4HTM	1.04428	2	3.5766e-05	0.00810896	-0.687969	-1.01265	-0.363286	-4.16017	2.03785	68.4515	1553
cd8	8	acuity_maxn	model_base	HAUS1	1.67989	4	3.66531e-05	0.00810896	-0.81859	-1.20545	-0.431728	-4.15443	2.01602	79.3054	226
cd8	8	acuity_maxn	model_base	UCP2	5.25384	5	4.08244e-05	0.00877375	-0.728657	-1.07513	-0.382185	-4.12911	1.92002	98.4081	1572
cd8	8	acuity_maxn	model_base	KIF2A	3.14863	5	4.60091e-05	0.00961334	-0.809708	-1.19737	-0.422044	-4.10086	1.81358	93.343	1153
cd8	8	acuity_maxn	model_base	KLHDC2	1.9491	4	4.82778e-05	0.00981476	-0.772249	-1.14301	-0.401487	-4.08944	1.77075	85.0941	1743
cd8	8	acuity_maxn	model_base	NCK2	1.03297	2	5.34126e-05	0.0104069	-0.688505	-1.02102	-0.355992	-4.06537	1.68085	70.0434	3098
cd8	8	acuity_maxn	model_base	GABARAPL2	3.89402	5	5.45057e-05	0.0104069	-0.649615	-0.96372	-0.33551	-4.06053	1.66284	97.2504	3622
cd8	8	acuity_maxn	model_base	SUN2	2.61413	4	5.70699e-05	0.0104069	-0.820957	-1.21899	-0.422925	-4.04953	1.62197	91.0275	1970
cd8	8	acuity_maxn	model_base	SHC1	1.17316	3	5.71271e-05	0.0104069	-0.700463	-1.04009	-0.360831	-4.04929	1.62108	72.0695	3225
cd8	8	acuity_maxn	model_base	SMARCD1	1.42388	3	5.81083e-05	0.0104069	-0.745637	-1.10754	-0.383737	-4.0452	1.60594	76.1216	2818
cd8	8	acuity_maxn	model_base	RBMX2	1.49397	3	6.55086e-05	0.0114594	-0.713937	-1.06294	-0.364936	-4.01637	1.49943	80.0289	3682
cd8	8	acuity_maxn	model_base	ARHGAP15	2.92182	5	6.85483e-05	0.0114742	-0.742121	-1.10589	-0.37835	-4.00542	1.45915	93.1983	3601
cd8	8	acuity_maxn	model_base	THYN1	2.3208	4	6.86437e-05	0.0114742	-0.779962	-1.16231	-0.39761	-4.00508	1.45791	88.712	3215
cd8	8	acuity_maxn	model_base	ELP4	0.890467	2	7.26105e-05	0.0117487	-0.612981	-0.9145	-0.311462	-3.99147	1.40803	65.2677	4700
cd8	8	acuity_maxn	model_base	PAM	1.03334	2	7.341e-05	0.0117487	-0.660952	-0.986284	-0.335619	-3.98882	1.39831	69.0304	4440
cd8	8	acuity_maxn	model_base	TC2N	2.99617	5	7.76977e-05	0.0121759	-0.789891	-1.18004	-0.399743	-3.97502	1.34793	92.9088	3717
cd8	8	acuity_maxn	model_base	TRAP1	0.999867	2	8.4132e-05	0.0122515	-0.648249	-0.970007	-0.326491	-3.95561	1.27735	68.0174	4843
cd8	8	acuity_maxn	model_base	OSTF1	4.15185	5	8.44378e-05	0.0122515	-0.646519	-0.967491	-0.325548	-3.95473	1.27413	97.6845	4864
cd8	8	acuity_maxn	model_base	SEC11A	3.77779	5	8.44827e-05	0.0122515	-0.714945	-1.0699	-0.359991	-3.9546	1.27366	95.9479	4494
cd8	8	acuity_maxn	model_base	SAMD3	3.73772	5	8.55252e-05	0.0122515	-0.702326	-1.05128	-0.353373	-3.9516	1.26279	96.2373	4597
cd8	8	acuity_maxn	model_base	SLC41A3	1.27846	3	8.63239e-05	0.0122515	-0.697528	-1.0443	-0.350759	-3.94932	1.25454	73.9508	4653
cd8	8	acuity_maxn	model_base	MRFAP1L1	2.19968	4	9.50514e-05	0.013083	-0.778641	-1.16806	-0.389217	-3.92569	1.16916	86.8307	4496
cd8	8	acuity_maxn	model_base	CFAP298	1.46006	3	9.91142e-05	0.013083	-0.763779	-1.14678	-0.380782	-3.91538	1.13207	76.2663	4690
cd8	8	acuity_maxn	model_base	PAPSS1	1.19238	3	0.000101481	0.013083	-0.684552	-1.02833	-0.340772	-3.90956	1.11116	72.3589	5085
cd8	8	acuity_maxn	model_base	PCM1	2.32468	4	0.000103106	0.013083	-0.809227	-1.21603	-0.402428	-3.90563	1.09708	87.8437	4596
cd8	8	acuity_maxn	model_base	SDR39U1	2.05645	4	0.000103405	0.013083	-0.747668	-1.12359	-0.371745	-3.90492	1.09452	86.686	4892
cd8	8	acuity_maxn	model_base	C1orf131	1.45072	3	0.000103505	0.013083	-0.745534	-1.12041	-0.370662	-3.90468	1.09367	76.2663	4906
cd8	8	acuity_maxn	model_base	CSRP1	1.98767	4	0.000104358	0.013083	-0.730211	-1.09757	-0.362852	-3.90265	1.08639	85.9624	4976
cd8	8	acuity_maxn	model_base	TSTD1	3.34355	5	0.000110711	0.0136519	-0.713351	-1.07358	-0.353123	-3.88801	1.03406	95.2243	5173
cd8	8	acuity_maxn	model_base	DIS3L	0.860056	2	0.000121132	0.0145653	-0.607908	-0.916665	-0.29915	-3.86564	0.954427	63.9653	5724
cd8	8	acuity_maxn	model_base	ACTL6A	0.977293	2	0.000121991	0.0145653	-0.649514	-0.979553	-0.319474	-3.86388	0.948177	65.8466	5613
cd8	8	acuity_maxn	model_base	DDIT4	4.57786	5	0.000126312	0.0145769	0.910113	0.446612	1.37361	3.85519	0.917379	97.1056	4815
cd8	8	acuity_maxn	model_base	LAMTOR3	1.53553	3	0.000126736	0.0145769	-0.705564	-1.06497	-0.346157	-3.85435	0.91441	79.4501	5510
cd8	8	acuity_maxn	model_base	AKAP17A	1.44893	3	0.000128153	0.0145769	-0.72552	-1.09536	-0.355681	-3.85158	0.904577	75.6874	5468
cd8	8	acuity_maxn	model_base	CHCHD5	3.00025	5	0.000131347	0.0145769	-0.731192	-1.10452	-0.357864	-3.84541	0.882799	93.343	5508
cd8	8	acuity_maxn	model_base	NSUN2	1.07093	2	0.000131777	0.0145769	-0.642727	-0.970957	-0.314498	-3.8446	0.879909	69.4645	5783
cd8	8	acuity_maxn	model_base	PSMD10	1.42633	3	0.00013963	0.0149576	-0.690815	-1.04494	-0.336691	-3.83007	0.828722	78.1476	5751
cd8	8	acuity_maxn	model_base	ATP6V1D	1.70899	4	0.000139957	0.0149576	-0.736133	-1.11355	-0.35872	-3.82949	0.826657	80.4631	5638
cd8	8	acuity_maxn	model_base	MARCH6	1.34963	3	0.000141185	0.0149576	-0.693136	-1.04871	-0.337563	-3.82729	0.818935	75.5427	5766
cd8	8	acuity_maxn	model_base	MUS81	1.03248	2	0.000145348	0.0150144	-0.671147	-1.0161	-0.326195	-3.81998	0.793247	67.1491	5893
cd8	8	acuity_maxn	model_base	DPP4	0.536588	1	0.000145713	0.0150144	-0.523827	-0.793105	-0.25455	-3.81935	0.791028	45.0072	6301
cd8	8	acuity_maxn	model_base	RBPJ	1.55386	3	0.000152942	0.0152192	-0.756783	-1.14706	-0.366505	-3.80713	0.748241	77.7135	5777
cd8	8	acuity_maxn	model_base	MRPS26	1.78521	4	0.000154227	0.0152192	-0.736609	-1.11669	-0.356523	-3.80502	0.740848	82.6339	5850
cd8	8	acuity_maxn	model_base	JAML	1.25181	3	0.000155621	0.0152192	-0.739744	-1.12168	-0.357812	-3.80275	0.732898	70.0434	5862
cd8	8	acuity_maxn	model_base	IKBKG	1.82492	4	0.000155793	0.0152192	-0.734993	-1.1145	-0.355486	-3.80247	0.731921	83.2127	5872
cd8	8	acuity_maxn	model_base	SUPT7L	1.46729	3	0.000166657	0.0156649	-0.693041	-1.0525	-0.333582	-3.78539	0.672382	77.2793	6125
cd8	8	acuity_maxn	model_base	GPR155	0.85723	2	0.000167437	0.0156649	-0.625911	-0.950653	-0.301168	-3.78421	0.66826	61.9392	6283
cd8	8	acuity_maxn	model_base	FCGRT	1.00353	2	0.000169029	0.0156649	-0.644497	-0.979096	-0.309899	-3.7818	0.659904	65.2677	6263
cd8	8	acuity_maxn	model_base	NSMCE3	1.38536	3	0.000170023	0.0156649	-0.686367	-1.04284	-0.329891	-3.78031	0.654726	76.7004	6182
cd8	8	acuity_maxn	model_base	SUCLG1	2.64292	5	0.000172767	0.0156649	-0.756033	-1.14911	-0.362952	-3.77624	0.640588	90.7381	6052
cd8	8	acuity_maxn	model_base	FNTA	2.40103	4	0.000172851	0.0156649	-0.766494	-1.16503	-0.367961	-3.77612	0.640162	88.8567	6031
cd8	8	acuity_maxn	model_base	TPP2	2.20338	4	0.000177734	0.0159156	-0.721899	-1.09795	-0.345847	-3.76903	0.615571	87.8437	6194
cd8	8	acuity_maxn	model_base	RAD23A	3.1498	5	0.00018187	0.015976	-0.717655	-1.09208	-0.34323	-3.76316	0.595265	93.343	6255
cd8	8	acuity_maxn	model_base	HSPB11	3.16858	5	0.000184271	0.015976	-0.668881	-1.01817	-0.319593	-3.75982	0.583692	94.6454	6372
cd8	8	acuity_maxn	model_base	MTFR1L	0.819536	2	0.000187122	0.015976	-0.586955	-0.893781	-0.280128	-3.7559	0.570143	61.0709	6549
cd8	8	acuity_maxn	model_base	SAE1	1.85692	4	0.000188974	0.015976	-0.74093	-1.12851	-0.353355	-3.75338	0.561456	82.3444	6294
cd8	8	acuity_maxn	model_base	CDC26	2.37122	4	0.000189498	0.015976	-0.748247	-1.13972	-0.35677	-3.75267	0.559014	88.4226	6282
cd8	8	acuity_maxn	model_base	ERGIC2	1.69341	4	0.000191151	0.015976	-0.730893	-1.11352	-0.348269	-3.75045	0.551352	80.8973	6333
cd8	8	acuity_maxn	model_base	PRKAR1B	0.992103	2	0.000196134	0.0162123	-0.62491	-0.952627	-0.297193	-3.74386	0.52865	67.8726	6557
cd8	8	acuity_maxn	model_base	HECA	0.984591	2	0.000199597	0.0163193	-0.622516	-0.949369	-0.295663	-3.73938	0.513212	66.7149	6588
cd8	8	acuity_maxn	model_base	ACTG1	7.84455	5	0.000207114	0.0167518	-0.42197	-0.64409	-0.19985	-3.72988	0.480614	100	6953
cd8	8	acuity_maxn	model_base	PPOX	0.783998	2	0.000210908	0.016816	-0.561578	-0.857556	-0.265599	-3.72522	0.46461	60.7815	6772
cd8	8	acuity_maxn	model_base	CPSF3	1.03386	2	0.00021238	0.016816	-0.629038	-0.96073	-0.297345	-3.72343	0.458481	67.7279	6684
cd8	8	acuity_maxn	model_base	ASH2L	0.837436	2	0.000221779	0.0173773	-0.5785	-0.88446	-0.272539	-3.71227	0.420313	62.6628	6817
cd8	8	acuity_maxn	model_base	IRF3	2.19122	4	0.00023082	0.0178265	-0.731342	-1.11922	-0.343466	-3.70194	0.385106	87.1201	6704
cd8	8	acuity_maxn	model_base	DNAJC19	2.32556	4	0.000232252	0.0178265	-0.698059	-1.06844	-0.327675	-3.70034	0.37966	89.0014	6755
cd8	8	acuity_maxn	model_base	NTMT1	1.37425	3	0.000244345	0.0185653	-0.661219	-1.01331	-0.309131	-3.68719	0.334952	76.1216	6882
cd8	8	acuity_maxn	model_base	THAP11	0.888814	2	0.000257557	0.0191038	-0.581508	-0.892305	-0.270711	-3.6735	0.288591	64.5441	7050
cd8	8	timen:acuity_maxn	model_base	RNF14	0.929153	2	8.35748e-07	0.0062865	-1.95014	-2.72026	-1.18003	-4.97176	-1.75052	63.5311	544
cd8	8	timen:acuity_maxn	model_base	PIP4K2A	1.99584	4	0.000318389	0.86515	-1.73404	-2.67506	-0.793015	-3.61793	-3.13342	85.6729	17
cd8	8	timen:acuity_maxn	model_base	RBL2	3.26389	5	0.000481055	0.86515	-1.53355	-2.39195	-0.675163	-3.50764	-3.2283	95.369	44
cd8	8	timen:acuity_maxn	model_base	DHCR7	0.532415	1	0.000717115	0.86515	-1.02917	-1.62381	-0.434528	-3.39808	-3.31983	49.6382	543
cd8	8	timen:acuity_maxn	model_base	HPGD	0.562023	1	0.000808847	0.86515	-1.24403	-1.96999	-0.518063	-3.36446	-3.34736	43.5601	182
cd8	8	timen:acuity_maxn	model_base	ACBD6	1.68021	4	0.00100679	0.86515	-1.46583	-2.33726	-0.594404	-3.30259	-3.39737	82.6339	42
cd8	8	timen:acuity_maxn	model_base	FAS	1.89877	4	0.00102891	0.86515	-1.57053	-2.50595	-0.635103	-3.29639	-3.40233	83.9363	19
cd8	8	timen:acuity_maxn	model_base	RASGRP2	2.92502	5	0.00154934	0.86515	-1.49373	-2.41661	-0.57085	-3.17781	-3.49553	92.6194	25
cd8	8	timen:acuity_maxn	model_base	RBPJ	1.55386	3	0.00170136	0.86515	-1.50783	-2.44759	-0.568065	-3.15018	-3.51678	77.7135	21
cd8	8	timen:acuity_maxn	model_base	BLCAP	1.50613	3	0.00203726	0.86515	-1.36272	-2.22679	-0.498644	-3.0964	-3.55764	78.2923	55
cd8	8	timen:acuity_maxn	model_base	IFITM1	8.01057	5	0.00225227	0.86515	0.929468	0.334289	1.52465	3.06612	-3.58035	100	603
cd8	8	timen:acuity_maxn	model_base	TRAV16	0.503638	1	0.00234448	0.86515	-1.19799	-1.96818	-0.427807	-3.05394	-3.58942	38.3502	148
cd8	8	timen:acuity_maxn	model_base	NABP2	2.02287	4	0.00240223	0.86515	-1.46094	-2.40246	-0.519424	-3.04653	-3.59493	85.0941	23
cd8	8	timen:acuity_maxn	model_base	PNMA1	0.536571	1	0.00251567	0.86515	-0.995174	-1.6395	-0.350845	-3.03244	-3.60535	49.0593	427
cd8	8	timen:acuity_maxn	model_base	SUB1	5.99963	5	0.0025819	0.86515	-0.920032	-1.51728	-0.322787	-3.02449	-3.61122	99.2764	608
cd8	8	timen:acuity_maxn	model_base	H3F3B	7.56802	5	0.00267465	0.86515	0.592302	0.206423	0.978181	3.01365	-3.61919	100	2066
cd8	8	timen:acuity_maxn	model_base	ZCCHC9	0.902639	2	0.00288819	0.86515	-1.19708	-1.98314	-0.411013	-2.98996	-3.63652	63.5311	133
cd8	8	timen:acuity_maxn	model_base	NOA1	1.60232	3	0.00291459	0.86515	-1.37071	-2.27163	-0.46978	-2.98715	-3.63857	79.4501	41
cd8	8	timen:acuity_maxn	model_base	GTF2A1	0.618273	1	0.00292933	0.86515	-1.08187	-1.79332	-0.370415	-2.98558	-3.63971	52.5326	261
cd8	8	timen:acuity_maxn	model_base	TTC17	2.26293	4	0.00294855	0.86515	-1.5051	-2.49555	-0.51465	-2.98356	-3.64118	85.5282	15
cd8	8	timen:acuity_maxn	model_base	FBXL5	2.05747	4	0.0030839	0.86515	-1.37666	-2.28685	-0.466481	-2.96962	-3.6513	86.1071	37
cd8	8	timen:acuity_maxn	model_base	ATXN1	2.01703	4	0.00320087	0.86515	-1.37614	-2.28954	-0.462734	-2.95802	-3.65968	85.9624	36
cd8	8	timen:acuity_maxn	model_base	CNEP1R1	0.622657	1	0.00321169	0.86515	0.997797	0.335279	1.66032	2.95696	-3.66044	54.848	385
cd8	8	timen:acuity_maxn	model_base	NT5C	2.60974	4	0.00324742	0.86515	-1.41836	-2.36122	-0.475492	-2.95351	-3.66293	89.8698	26
cd8	8	timen:acuity_maxn	model_base	RER1	2.96139	5	0.00325601	0.86515	-1.39333	-2.31982	-0.466844	-2.95268	-3.66353	92.4747	28
cd8	8	timen:acuity_maxn	model_base	PCCB	1.00196	2	0.00329457	0.86515	-1.17374	-1.95519	-0.392296	-2.949	-3.66618	68.1621	146
cd8	8	timen:acuity_maxn	model_base	LRBA	2.24487	4	0.0034323	0.86515	-1.38996	-2.3194	-0.460512	-2.93616	-3.67539	87.9884	27
cd8	8	timen:acuity_maxn	model_base	SLC3A2	2.58937	4	0.00372855	0.86515	1.36061	0.44263	2.27859	2.91006	-3.69401	91.6064	38
cd8	8	timen:acuity_maxn	model_base	CCND3	4.24992	5	0.00376202	0.86515	-1.22393	-2.05049	-0.397362	-2.90723	-3.69601	97.5398	98
cd8	8	timen:acuity_maxn	model_base	DSTN	3.48406	5	0.00384051	0.86515	-1.37063	-2.29835	-0.442901	-2.90069	-3.70065	94.9349	31
cd8	8	timen:acuity_maxn	model_base	MTG2	0.806184	2	0.00391489	0.86515	-1.10529	-1.855	-0.355587	-2.8946	-3.70496	61.0709	202
cd8	8	timen:acuity_maxn	model_base	MTRR	0.985305	2	0.00391507	0.86515	-1.15429	-1.93724	-0.371348	-2.89458	-3.70497	67.5832	153
cd8	8	timen:acuity_maxn	model_base	SLC29A3	0.565751	1	0.00405809	0.86515	0.97119	0.309833	1.63255	2.88316	-3.71302	50.9407	415
cd8	8	timen:acuity_maxn	model_base	TRBV29-1	0.844233	2	0.00410668	0.86515	-1.83877	-3.09257	-0.584958	-2.87937	-3.71569	34.7323	4
cd8	8	timen:acuity_maxn	model_base	TEX264	2.80045	5	0.00413922	0.86515	-1.29287	-2.17522	-0.410524	-2.87685	-3.71746	92.4747	62
cd8	8	timen:acuity_maxn	model_base	YWHAE	2.87135	5	0.00414058	0.86515	-1.35023	-2.27175	-0.428702	-2.87674	-3.71754	93.1983	39
cd8	8	timen:acuity_maxn	model_base	EIF2AK1	2.17964	4	0.0044946	0.870937	-1.35631	-2.29053	-0.422092	-2.85044	-3.73593	86.8307	32
cd8	8	timen:acuity_maxn	model_base	SLC41A3	1.27846	3	0.0045475	0.870937	-1.21066	-2.04565	-0.375661	-2.84668	-3.73855	73.9508	97
cd8	8	timen:acuity_maxn	model_base	SCFD1	1.53263	3	0.00459884	0.870937	-1.28633	-2.17465	-0.398012	-2.84306	-3.74106	78.2923	60
cd8	8	timen:acuity_maxn	model_base	TPD52L2	1.46699	3	0.00476324	0.870937	1.29572	0.397333	2.1941	2.83171	-3.74892	76.8452	52
cd8	8	timen:acuity_maxn	model_base	XRCC6	4.02587	5	0.00485468	0.870937	-1.04347	-1.76853	-0.318403	-2.82556	-3.75318	97.8292	269
cd8	8	timen:acuity_maxn	model_base	SIRT5	0.578887	1	0.00486298	0.870937	0.92361	0.281704	1.56552	2.825	-3.75356	51.809	512
cd8	8	timen:acuity_maxn	model_base	UBB	5.99373	5	0.00514055	0.87571	0.509791	0.153211	0.866371	2.80696	-3.76597	100	2486
cd8	8	timen:acuity_maxn	model_base	RPS18	8.48372	5	0.00551411	0.87571	-0.448144	-0.764186	-0.132102	-2.78403	-3.78164	100	2928
cd8	8	timen:acuity_maxn	model_base	PCID2	1.84332	4	0.00551421	0.87571	-1.33512	-2.27668	-0.393558	-2.78402	-3.78165	82.9233	34
cd8	8	timen:acuity_maxn	model_base	P4HTM	1.04428	2	0.00611481	0.87571	-1.09503	-1.87684	-0.313215	-2.74994	-3.8047	68.4515	181
cd8	8	timen:acuity_maxn	model_base	GSTP1	4.86499	5	0.0061714	0.87571	1.03842	0.2962	1.78065	2.74689	-3.80676	98.5528	253
cd8	8	timen:acuity_maxn	model_base	TES	2.68387	5	0.00622134	0.87571	-1.26702	-2.17352	-0.360523	-2.74422	-3.80855	91.4616	57
cd8	8	timen:acuity_maxn	model_base	CD74	7.8748	5	0.00641919	0.87571	-0.653789	-1.12333	-0.184251	-2.73381	-3.81552	100	1491
cd8	8	timen:acuity_maxn	model_base	PLA2G12A	0.692999	1	0.00676778	0.87571	0.931982	0.258303	1.60566	2.71616	-3.82729	58.466	440
cd8	8	timen:acuity_maxn	model_base	ATP6V1G1	4.87295	5	0.00676805	0.87571	-1.01458	-1.74797	-0.281191	-2.71615	-3.8273	98.1187	279
cd8	8	timen:acuity_maxn	model_base	HIST1H1B	0.800409	2	0.0068351	0.87571	1.07802	0.297825	1.85821	2.71285	-3.82949	59.1896	194
cd8	8	timen:acuity_maxn	model_base	RPN1	3.45264	5	0.00699631	0.87571	-1.09442	-1.88877	-0.300066	-2.70503	-3.83467	96.2373	169
cd8	8	timen:acuity_maxn	model_base	MUS81	1.03248	2	0.0070736	0.87571	-1.14283	-1.97345	-0.312206	-2.70134	-3.83711	67.1491	128
cd8	8	timen:acuity_maxn	model_base	DNAJC19	2.32556	4	0.00723425	0.87571	-1.22365	-2.11551	-0.331792	-2.69378	-3.8421	89.0014	69
cd8	8	timen:acuity_maxn	model_base	NAA30	0.840132	2	0.00734521	0.87571	-0.999689	-1.7297	-0.269674	-2.68865	-3.84548	63.097	294
cd8	8	timen:acuity_maxn	model_base	SLC25A4	1.11899	2	0.00740747	0.87571	-1.18253	-2.04697	-0.31808	-2.6858	-3.84736	68.0174	94
cd8	8	timen:acuity_maxn	model_base	B3GNT2	1.64337	3	0.00755206	0.87571	-1.31131	-2.27224	-0.350384	-2.67927	-3.85165	78.2923	33
cd8	8	timen:acuity_maxn	model_base	ASB2	0.508509	1	0.00757892	0.87571	-0.882236	-1.52903	-0.235444	-2.67807	-3.85243	47.4674	554
cd8	8	timen:acuity_maxn	model_base	LYPLAL1	0.804487	2	0.00770461	0.87571	-1.0253	-1.77854	-0.272057	-2.6725	-3.85608	60.9262	252
cd8	8	timen:acuity_maxn	model_base	ERCC5	1.29513	3	0.00774991	0.87571	-1.19677	-2.07664	-0.316901	-2.67051	-3.85738	73.5166	82
cd8	8	timen:acuity_maxn	model_base	RBX1	3.97121	5	0.00785367	0.87571	-1.00342	-1.74239	-0.264454	-2.666	-3.86033	97.6845	283
cd8	8	timen:acuity_maxn	model_base	TTC31	0.765508	1	0.00801024	0.87571	-0.959597	-1.66807	-0.25112	-2.65928	-3.86471	61.3603	352
cd8	8	timen:acuity_maxn	model_base	SMIM19	1.95904	4	0.00806583	0.87571	-1.25521	-2.18276	-0.327658	-2.65693	-3.86624	85.2388	54
cd8	8	timen:acuity_maxn	model_base	ANKRA2	1.17456	3	0.00808096	0.87571	-1.08417	-1.88552	-0.282818	-2.65629	-3.86666	72.2142	170
cd8	8	timen:acuity_maxn	model_base	IFIT2	1.1514	3	0.0082067	0.87571	1.31176	0.340262	2.28326	2.65103	-3.87008	69.0304	30
cd8	8	timen:acuity_maxn	model_base	MTRF1	0.571349	1	0.0083551	0.87571	-0.888757	-1.5485	-0.229014	-2.6449	-3.87405	51.3748	527
cd8	8	timen:acuity_maxn	model_base	STK32C	0.566042	1	0.00838712	0.87571	0.86488	0.222544	1.50722	2.6436	-3.87489	50.5065	589
cd8	8	timen:acuity_maxn	model_base	IL12RB1	2.09613	4	0.00851483	0.87571	-1.25202	-2.1837	-0.320338	-2.63842	-3.87824	85.9624	53
cd8	8	timen:acuity_maxn	model_base	GLYCTK	0.928151	2	0.0085656	0.87571	-1.02993	-1.79693	-0.262921	-2.63639	-3.87956	66.136	230
cd8	8	timen:acuity_maxn	model_base	HK1	1.66387	3	0.0085749	0.87571	-1.24041	-2.16429	-0.316522	-2.63602	-3.8798	80.0289	59
cd8	8	timen:acuity_maxn	model_base	TPRG1	0.541067	1	0.00858326	0.87571	-0.851344	-1.48553	-0.217163	-2.63568	-3.88001	49.9276	625
cd8	8	timen:acuity_maxn	model_base	RPUSD4	0.689973	1	0.0086686	0.87571	-0.937569	-1.63688	-0.238257	-2.63229	-3.8822	55.4269	392
cd8	8	timen:acuity_maxn	model_base	MEI1	1.79127	4	0.00873911	0.87571	-1.19058	-2.07955	-0.301613	-2.62951	-3.88399	83.9363	80
cd8	8	timen:acuity_maxn	model_base	DSTYK	0.535293	1	0.00904693	0.87571	-0.849994	-1.48754	-0.212443	-2.6176	-3.89165	49.4935	619
cd8	8	timen:acuity_maxn	model_base	TFAM	2.09166	4	0.00930012	0.87571	-1.21014	-2.12114	-0.29914	-2.60807	-3.89775	87.4096	68
cd8	8	timen:acuity_maxn	model_base	H1FX	2.99176	5	0.00931849	0.87571	1.35275	0.334126	2.37137	2.60739	-3.89818	92.33	22
cd8	8	timen:acuity_maxn	model_base	BCL7B	1.80878	4	0.00933645	0.87571	-1.26349	-2.21514	-0.311836	-2.60672	-3.89861	82.055	46
cd8	8	timen:acuity_maxn	model_base	TRIM14	1.43467	3	0.00937633	0.87571	1.17225	0.288817	2.05568	2.60525	-3.89955	77.2793	89
cd8	8	timen:acuity_maxn	model_base	SENP6	1.94793	4	0.00950472	0.87571	-1.20425	-2.11344	-0.295059	-2.60054	-3.90255	84.9493	70
cd8	8	timen:acuity_maxn	model_base	GINM1	1.418	3	0.00952888	0.87571	-1.1543	-2.02607	-0.282526	-2.59966	-3.90311	76.2663	100
cd8	8	timen:acuity_maxn	model_base	LIMD2	5.83044	5	0.00954642	0.87571	-0.637682	-1.1194	-0.155961	-2.59902	-3.90352	99.8553	1497
cd8	8	timen:acuity_maxn	model_base	CLIP4	0.653603	1	0.00970759	0.876401	-0.908628	-1.59657	-0.220689	-2.59321	-3.90722	54.848	451
cd8	8	timen:acuity_maxn	model_base	PARP16	0.730073	1	0.00980766	0.876401	0.912135	0.220591	1.60368	2.58965	-3.90948	57.5977	441
cd8	8	timen:acuity_maxn	model_base	LARP4B	0.656744	1	0.0100264	0.876401	-0.880271	-1.54964	-0.2109	-2.58197	-3.91435	54.9928	523
cd8	8	timen:acuity_maxn	model_base	DYRK1A	0.981108	2	0.0101054	0.876401	1.02208	0.244051	1.80011	2.57923	-3.91608	67.8726	228
cd8	8	timen:acuity_maxn	model_base	JAK3	2.01013	4	0.0102409	0.876401	-1.22839	-2.16516	-0.291625	-2.57458	-3.91901	85.6729	58
cd8	8	timen:acuity_maxn	model_base	UBL5	5.26202	5	0.010253	0.876401	-0.800365	-1.41082	-0.189912	-2.57417	-3.91927	99.1317	771
cd8	8	timen:acuity_maxn	model_base	HLA-DMB	1.27181	3	0.010469	0.884807	-1.18813	-2.0969	-0.279347	-2.56688	-3.92387	71.4906	76
cd8	8	timen:acuity_maxn	model_base	RPL36A	4.78849	5	0.01075	0.889998	-1.05549	-1.86575	-0.245231	-2.55759	-3.9297	98.1187	189
cd8	8	timen:acuity_maxn	model_base	COX14	3.33132	5	0.0108107	0.889998	-1.14033	-2.01639	-0.264264	-2.55562	-3.93094	94.356	104
cd8	8	timen:acuity_maxn	model_base	PNRC2	2.72857	5	0.0108854	0.889998	-1.24983	-2.21092	-0.28873	-2.5532	-3.93246	90.5933	48
cd8	8	timen:acuity_maxn	model_base	KIFAP3	1.50028	3	0.0111805	0.895664	-1.18142	-2.09327	-0.269563	-2.54378	-3.93834	77.8582	77
cd8	8	timen:acuity_maxn	model_base	SSR1	2.46875	4	0.0112095	0.895664	-1.19008	-2.10895	-0.271209	-2.54286	-3.93891	89.725	71
cd8	8	timen:acuity_maxn	model_base	ASB1	1.22427	3	0.0113328	0.895664	-1.10598	-1.96121	-0.250744	-2.539	-3.94132	72.0695	131
cd8	8	timen:acuity_maxn	model_base	AL392172.1	0.68086	1	0.011431	0.895664	-0.905108	-1.60585	-0.204363	-2.53596	-3.94322	55.7164	436
cd8	8	timen:acuity_maxn	model_base	KLHL18	0.825621	2	0.0115764	0.89771	-0.945584	-1.67896	-0.212208	-2.53148	-3.946	62.8075	343
cd8	8	timen:acuity_maxn	model_base	DUSP5	1.06825	2	0.0126171	0.923605	-1.09832	-1.96059	-0.236056	-2.50086	-3.9649	68.1621	132
cd8	8	timen:acuity_maxn	model_base	ELP4	0.890467	2	0.0130174	0.923605	-0.920665	-1.6467	-0.194627	-2.48968	-3.97174	65.2677	383
cd8	8	timen:acuity_maxn	model_base	GMPPA	1.02104	2	0.0131045	0.923605	-1.0173	-1.82032	-0.214283	-2.48729	-3.9732	67.1491	215
cd8	13	(Intercept)	model_base	B2M	6.97349	5	2.04174e-65	1.86615e-62	7.12609	6.79034	7.46185	42.1081	137.096	100	1
cd8	13	(Intercept)	model_base	IFITM1	5.74638	5	5.50171e-54	2.51428e-51	5.78784	5.42591	6.14977	31.7271	112.001	100	2
cd8	13	(Intercept)	model_base	NKG7	5.16908	5	5.65458e-49	1.72276e-46	5.21455	4.8438	5.58531	27.9042	100.803	100	4
cd8	13	(Intercept)	model_base	TMSB4X	5.38269	5	2.66813e-48	6.09669e-46	5.45453	5.05985	5.8492	27.4193	99.291	100	3
cd8	13	(Intercept)	model_base	TMSB10	5.25326	5	2.02232e-47	3.69681e-45	5.17723	4.79391	5.56055	26.7961	97.3144	100	5
cd8	13	(Intercept)	model_base	RPL41	4.87947	5	3.80261e-45	5.79265e-43	4.86671	4.48408	5.24935	25.2341	92.1931	100	7
cd8	13	(Intercept)	model_base	HLA-B	5.54416	5	4.23148e-44	5.5251e-42	5.45555	5.01446	5.89664	24.5385	89.8317	100	6
cd8	13	(Intercept)	model_base	RPLP1	4.54247	5	9.16712e-44	1.04734e-41	4.52881	4.15933	4.89829	24.3182	89.0735	100	8
cd8	13	(Intercept)	model_base	HLA-A	4.67345	5	9.55057e-42	9.69914e-40	4.6843	4.28065	5.08795	23.0239	84.5102	100	10
cd8	13	(Intercept)	model_base	HLA-C	4.88223	5	7.05863e-41	6.45159e-39	4.83153	4.40515	5.25791	22.4816	82.5427	100	9
cd8	13	(Intercept)	model_base	EEF1A1	4.47244	5	1.52149e-40	1.26422e-38	4.48781	4.0881	4.88752	22.2757	81.7868	100	11
cd8	13	(Intercept)	model_base	ACTB	5.08769	5	5.25019e-37	3.99889e-35	4.83066	4.35543	5.30589	20.167	73.7546	100	12
cd8	13	(Intercept)	model_base	IFITM2	4.01663	5	1.54229e-36	1.08435e-34	4.20471	3.78547	4.62396	19.8979	72.6904	100	15
cd8	13	(Intercept)	model_base	RPL19	3.66809	5	7.05721e-36	4.60735e-34	3.71343	3.33604	4.09083	19.5218	71.1878	100	20
cd8	13	(Intercept)	model_base	RPS12	4.25826	5	1.0967e-35	6.68255e-34	4.08124	3.66415	4.49833	19.4135	70.7521	100	16
cd8	13	(Intercept)	model_base	RPL10	4.25837	5	2.42778e-35	1.38687e-33	3.95883	3.55016	4.36749	19.2193	69.9665	100	18
cd8	13	(Intercept)	model_base	RPL30	4.03575	5	5.54798e-35	2.98285e-33	4.16767	3.7329	4.60243	19.0185	69.1493	100	17
cd8	13	(Intercept)	model_base	ISG20	3.83062	5	2.29416e-34	1.16492e-32	3.82924	3.42247	4.23602	18.6764	67.7452	100	22
cd8	13	(Intercept)	model_base	RPL28	4.2262	5	5.10585e-34	2.45618e-32	4.10501	3.66442	4.54559	18.4852	66.9536	100	19
cd8	13	(Intercept)	model_base	PTMA	3.49608	5	7.62875e-34	3.48634e-32	3.91772	3.49505	4.34039	18.3896	66.5563	100	21
cd8	13	(Intercept)	model_base	RPL11	3.61376	5	1.07063e-33	4.65977e-32	3.79089	3.38011	4.20168	18.3091	66.2209	100	24
cd8	13	(Intercept)	model_base	FAU	3.46658	5	2.04445e-33	8.49375e-32	3.57253	3.18215	3.96292	18.1561	65.5806	100	32
cd8	13	(Intercept)	model_base	MALAT1	5.61797	5	2.33168e-33	9.2659e-32	5.41938	4.82617	6.01259	18.1251	65.4504	100	13
cd8	13	(Intercept)	model_base	RPL32	3.74008	5	3.18905e-33	1.2145e-31	3.75221	3.33981	4.16461	18.0513	65.1404	100	25
cd8	13	(Intercept)	model_base	MYL12A	3.8396	5	6.87138e-33	2.51218e-31	3.7332	3.31875	4.14764	17.8712	64.3804	100	27
cd8	13	(Intercept)	model_base	RPS27A	3.67004	5	1.04597e-32	3.67697e-31	3.68573	3.2743	4.09717	17.773	63.9643	100	30
cd8	13	(Intercept)	model_base	PFN1	3.57297	5	3.20135e-32	1.08372e-30	3.83827	3.40344	4.2731	17.5129	62.8563	100	26
cd8	13	(Intercept)	model_base	RPL13	3.6012	5	3.56648e-32	1.1642e-30	3.56395	3.15962	3.96827	17.4879	62.7493	100	36
cd8	13	(Intercept)	model_base	RPS28	3.74184	5	6.9321e-32	2.18481e-30	3.84458	3.40456	4.28461	17.3344	62.0909	100	29
cd8	13	(Intercept)	model_base	RPS23	3.44314	5	7.9878e-32	2.43362e-30	3.40161	3.01155	3.79168	17.3018	61.9505	100	39
cd8	13	(Intercept)	model_base	H3F3B	3.98346	5	1.00315e-31	2.95767e-30	3.87479	3.42912	4.32046	17.2494	61.7248	100	28
cd8	13	(Intercept)	model_base	RPL39	3.58363	5	1.26643e-31	3.61725e-30	3.67231	3.24861	4.096	17.1959	61.4938	100	35
cd8	13	(Intercept)	model_base	RPS15A	3.63745	5	2.43064e-31	6.73214e-30	3.82556	3.38032	4.2708	17.0466	60.8477	100	34
cd8	13	(Intercept)	model_base	MT2A	4.51386	5	5.9015e-31	1.58646e-29	4.32235	3.81326	4.83145	16.8445	59.9685	100	23
cd8	13	(Intercept)	model_base	GNLY	5.74779	5	1.46098e-29	3.74404e-28	5.40238	4.73761	6.06716	16.1232	56.7865	98.7342	14
cd8	13	(Intercept)	model_base	IFI6	3.89137	5	1.47468e-29	3.74404e-28	3.82371	3.35313	4.29428	16.1211	56.7773	100	38
cd8	13	(Intercept)	model_base	ISG15	4.47132	5	2.4551e-29	6.06477e-28	4.18045	3.66233	4.69857	16.0078	56.2717	98.7342	31
cd8	13	(Intercept)	model_base	RPS15	3.59992	5	1.25081e-28	3.00853e-27	3.46104	3.02224	3.89985	15.6485	54.6563	98.7342	40
cd8	13	(Intercept)	model_base	RPS27	4.40047	5	3.68213e-28	8.62941e-27	4.36433	3.80252	4.92615	15.4122	53.5849	98.7342	33
cd8	13	(Intercept)	model_base	PRF1	4.06476	5	5.822e-28	1.33033e-26	4.09426	3.56377	4.62474	15.3123	53.1302	98.7342	37
cd8	13	(Intercept)	model_base	HLA-E	3.86784	5	3.04591e-27	6.79014e-26	3.458	2.99922	3.91679	14.9539	51.4877	98.7342	43
cd8	13	(Intercept)	model_base	RPL34	3.52962	5	8.02585e-27	1.74658e-25	3.45162	2.98721	3.91602	14.7456	50.5259	100	44
cd8	13	(Intercept)	model_base	CST7	3.52472	5	1.18903e-26	2.52738e-25	3.66876	3.17231	4.16522	14.6615	50.1356	100	42
cd8	13	(Intercept)	model_base	RPL12	3.34999	5	2.40253e-26	4.99071e-25	3.47216	2.99744	3.94687	14.5113	49.4372	98.7342	45
cd8	13	(Intercept)	model_base	RPS24	3.21666	5	8.86482e-26	1.80054e-24	3.25789	2.80379	3.71198	14.234	48.1407	98.7342	46
cd8	13	(Intercept)	model_base	RPS19	3.6976	5	7.095e-25	1.40974e-23	4.0142	3.43692	4.59147	13.7961	46.075	98.7342	41
cd8	13	(Intercept)	model_base	RPS7	3.08194	5	2.87825e-24	5.59727e-23	3.15261	2.68943	3.6158	13.5037	44.684	98.7342	49
cd8	13	(Intercept)	model_base	RPS14	3.29955	5	4.69829e-24	8.94633e-23	3.3443	2.84922	3.83938	13.4019	44.1972	98.7342	47
cd8	13	(Intercept)	model_base	SRGN	2.88363	5	1.96148e-23	3.65875e-22	3.02955	2.57094	3.48816	13.1062	42.7775	97.4684	54
cd8	13	(Intercept)	model_base	RPL36	2.96817	5	6.31391e-23	1.15418e-21	2.86681	2.42472	3.30889	12.8656	41.6161	98.7342	60
cd8	13	(Intercept)	model_base	LY6E	3.54921	5	9.55256e-23	1.71197e-21	3.43264	2.89978	3.9655	12.7807	41.2047	97.4684	48
cd8	13	(Intercept)	model_base	RPL18A	3.2629	5	1.38008e-22	2.42576e-21	3.21365	2.71183	3.71547	12.7054	40.8391	97.4684	53
cd8	13	(Intercept)	model_base	RPS3A	3.04632	5	2.4768e-22	4.27131e-21	3.29921	2.77913	3.81928	12.5859	40.2581	98.7342	50
cd8	13	(Intercept)	model_base	RPS13	3.06987	5	3.0187e-22	5.10942e-21	3.2122	2.70421	3.72019	12.5455	40.0615	96.2025	55
cd8	13	(Intercept)	model_base	RPL14	3.02384	5	4.80544e-22	7.98577e-21	3.10645	2.61145	3.60145	12.4507	39.5996	98.7342	58
cd8	13	(Intercept)	model_base	RPS8	2.96997	5	8.04688e-22	1.31337e-20	3.01611	2.53142	3.5008	12.3459	39.0874	98.7342	61
cd8	13	(Intercept)	model_base	RPS4X	3.06793	5	1.46903e-21	2.35561e-20	3.32609	2.78624	3.86593	12.2237	38.4894	96.2025	57
cd8	13	(Intercept)	model_base	MYL6	2.55636	5	1.90347e-21	2.9996e-20	2.96435	2.48114	3.44756	12.1711	38.232	97.4684	64
cd8	13	(Intercept)	model_base	RPL37	2.9993	5	2.20032e-21	3.40862e-20	3.37456	2.82315	3.92597	12.1418	38.088	97.4684	56
cd8	13	(Intercept)	model_base	RPL8	2.78079	5	2.73107e-21	4.16033e-20	2.76227	2.30928	3.21526	12.098	37.8733	98.7342	67
cd8	13	(Intercept)	model_base	RPS3	3.53841	5	3.15979e-21	4.7345e-20	3.50405	2.92801	4.0801	12.0685	37.7284	96.2025	51
cd8	13	(Intercept)	model_base	CFL1	2.99248	5	4.37252e-21	6.44595e-20	2.99812	2.50255	3.49369	12.0029	37.4057	98.7342	65
cd8	13	(Intercept)	model_base	RPL6	2.67523	5	5.2782e-21	7.65758e-20	3.0592	2.55193	3.56647	11.9648	37.2187	96.2025	63
cd8	13	(Intercept)	model_base	MX1	3.31936	5	6.41218e-21	9.15739e-20	2.96165	2.46894	3.45436	11.9256	37.0253	100	66
cd8	13	(Intercept)	model_base	RPS18	3.32507	5	2.33413e-20	3.28214e-19	3.26411	2.70896	3.81925	11.6653	35.7418	97.4684	62
cd8	13	(Intercept)	model_base	RPS6	2.70931	5	4.2075e-20	5.82675e-19	2.69788	2.23433	3.16142	11.547	35.1564	98.7342	72
cd8	13	(Intercept)	model_base	SERF2	2.84331	5	5.04505e-20	6.88235e-19	2.65019	2.19339	3.10698	11.5106	34.9761	98.7342	74
cd8	13	(Intercept)	model_base	RPL18	2.8045	5	5.9865e-20	8.04656e-19	2.67602	2.21339	3.13864	11.4763	34.8061	98.7342	73
cd8	13	(Intercept)	model_base	MT-CO2	3.90787	5	1.22122e-19	1.61767e-18	3.56101	2.93763	4.18439	11.3334	34.0979	100	59
cd8	13	(Intercept)	model_base	PPIA	2.30583	5	1.51248e-19	1.97486e-18	2.50154	2.06197	2.9411	11.2907	33.8854	98.7342	80
cd8	13	(Intercept)	model_base	CYBA	2.8111	5	2.32735e-19	2.99606e-18	3.01587	2.48185	3.54989	11.2045	33.4573	96.2025	69
cd8	13	(Intercept)	model_base	RPS25	2.86706	5	4.92788e-19	6.25567e-18	2.76834	2.2715	3.26517	11.0547	32.7122	97.4684	75
cd8	13	(Intercept)	model_base	RPL23A	2.59535	5	7.29301e-19	9.13125e-18	2.75482	2.25689	3.25275	10.9765	32.3229	97.4684	76
cd8	13	(Intercept)	model_base	SH3BGRL3	2.89073	5	1.08108e-18	1.33528e-17	3.0919	2.52903	3.65478	10.8981	31.9319	97.4684	70
cd8	13	(Intercept)	model_base	GZMB	4.25227	5	2.0558e-18	2.50533e-17	4.21396	3.4377	4.99022	10.7702	31.2937	98.7342	52
cd8	13	(Intercept)	model_base	RPL35A	2.92788	5	2.80844e-18	3.37752e-17	2.75434	2.24402	3.26466	10.7081	30.9839	97.4684	79
cd8	13	(Intercept)	model_base	FTL	2.57931	5	1.62991e-17	1.93472e-16	2.72015	2.19917	3.24113	10.3588	29.2379	97.4684	82
cd8	13	(Intercept)	model_base	TYROBP	3.05688	5	2.66661e-17	3.12472e-16	3.31983	2.67795	3.96172	10.2612	28.7493	94.9367	71
cd8	13	(Intercept)	model_base	PSME2	2.14682	5	3.93955e-17	4.5579e-16	2.40711	1.93816	2.87605	10.1838	28.3619	96.2025	92
cd8	13	(Intercept)	model_base	RPL3	2.64576	5	5.58843e-17	6.38478e-16	2.88045	2.31544	3.44546	10.1145	28.0149	93.6709	81
cd8	13	(Intercept)	model_base	IRF7	2.71651	5	5.93475e-17	6.69674e-16	2.4939	2.00414	2.98367	10.1026	27.9552	98.7342	90
cd8	13	(Intercept)	model_base	RPS21	2.85986	5	8.99849e-17	1.003e-15	2.57219	2.0629	3.08149	10.0201	27.5421	97.4684	88
cd8	13	(Intercept)	model_base	ATP5F1E	2.37706	5	1.10016e-16	1.2115e-15	2.32862	1.86571	2.79152	9.98028	27.3426	98.7342	96
cd8	13	(Intercept)	model_base	CALM1	2.43618	5	1.32983e-16	1.44698e-15	2.73494	2.18921	3.28067	9.94272	27.1545	94.9367	86
cd8	13	(Intercept)	model_base	MT-CO1	3.59924	5	1.41919e-16	1.52605e-15	3.2414	2.59376	3.88903	9.92983	27.09	100	77
cd8	13	(Intercept)	model_base	RPL15	2.45806	5	1.84689e-16	1.96286e-15	2.49932	1.99732	3.00132	9.87764	26.8286	97.4684	94
cd8	13	(Intercept)	model_base	RPL29	2.83692	5	3.61617e-16	3.79905e-15	2.94732	2.34725	3.5474	9.74452	26.1619	93.6709	83
cd8	13	(Intercept)	model_base	GZMA	2.93809	5	4.3583e-16	4.52668e-15	2.95715	2.35278	3.56151	9.70754	25.9767	97.4684	84
cd8	13	(Intercept)	model_base	CCL5	3.63295	5	5.02341e-16	5.15887e-15	3.96018	3.14846	4.7719	9.6794	25.8358	93.6709	68
cd8	13	(Intercept)	model_base	TPT1	3.16609	5	7.13926e-16	7.25032e-15	2.66098	2.1116	3.21035	9.60976	25.4872	96.2025	93
cd8	13	(Intercept)	model_base	HCST	2.54945	5	8.24947e-16	8.28574e-15	2.75463	2.18422	3.32504	9.58111	25.3438	93.6709	89
cd8	13	(Intercept)	model_base	ITGB2	1.79604	4	1.07723e-15	1.0702e-14	2.56278	2.02915	3.0964	9.52823	25.0791	88.6076	95
cd8	13	(Intercept)	model_base	BST2	2.92782	5	1.29007e-15	1.26788e-14	2.49917	1.97683	3.02151	9.4925	24.9003	97.4684	98
cd8	13	(Intercept)	model_base	TXNIP	2.72012	5	1.32978e-15	1.293e-14	2.97595	2.35356	3.59833	9.48649	24.8702	96.2025	87
cd8	13	(Intercept)	model_base	IFITM3	3.70343	5	1.37568e-15	1.32355e-14	3.49577	2.76415	4.22739	9.47976	24.8366	96.2025	78
cd8	13	(Intercept)	model_base	FTH1	2.53033	5	1.71451e-15	1.63236e-14	2.44048	1.92736	2.9536	9.43611	24.6182	97.4684	100
cd8	13	(Intercept)	model_base	CTSW	2.8716	5	2.27002e-15	2.13896e-14	2.8568	2.25258	3.46102	9.38047	24.3399	97.4684	91
cd8	13	(Intercept)	model_base	RPS26	2.93174	5	3.49032e-15	3.25526e-14	3.13358	2.46474	3.80243	9.29514	23.9133	94.9367	85
cd8	13	(Intercept)	model_base	RPL21	2.5814	5	3.8269e-15	3.53311e-14	2.34141	1.84067	2.84216	9.27687	23.8221	98.7342	105
cd8	13	(Intercept)	model_base	RPL35	2.62025	5	4.21796e-15	3.85521e-14	2.65827	2.08858	3.22796	9.25757	23.7256	96.2025	97
cd8	13	sex_n	model_base	RPS4Y1	0.567836	1	6.8968e-12	6.30367e-09	1.2037	0.896576	1.51083	7.77575	15.2351	36.7089	1
cd8	13	sex_n	model_base	ABI3	0.627012	2	0.000308666	0.122164	0.630894	0.296085	0.965703	3.7385	0.164333	48.1013	843
cd8	13	sex_n	model_base	YWHAQ	0.740296	2	0.000457446	0.122164	0.582654	0.263721	0.901588	3.62451	-0.168264	60.7595	848
cd8	13	sex_n	model_base	TPM3	1.57605	4	0.000534634	0.122164	0.664511	0.296112	1.03291	3.57868	-0.299838	82.2785	769
cd8	13	sex_n	model_base	ACTG1	2.70582	5	0.00249135	0.455419	0.765264	0.275969	1.25456	3.10298	-1.58884	89.8734	138
cd8	13	sex_n	model_base	PPP1CC	0.836902	3	0.00375206	0.571564	0.501843	0.166375	0.837311	2.96794	-1.92802	63.2911	271
cd8	13	sex_n	model_base	SDF4	0.539223	1	0.00780776	0.727046	0.418506	0.112689	0.724323	2.71505	-2.5295	50.6329	225
cd8	13	sex_n	model_base	PYHIN1	0.632837	2	0.00925327	0.727046	0.437594	0.110484	0.764703	2.6541	-2.66772	51.8987	171
cd8	13	sex_n	model_base	ATP5F1C	0.633836	2	0.00933868	0.727046	-0.4122	-0.720713	-0.103686	-2.65077	-2.67519	56.962	203
cd8	13	sex_n	model_base	PRF1	4.06476	5	0.0120725	0.727046	-0.474624	-0.842937	-0.106312	-2.55665	-2.88308	98.7342	75
cd8	13	sex_n	model_base	SLC9A3R1	0.866762	3	0.0121196	0.727046	0.460242	0.102888	0.817595	2.55521	-2.88622	62.0253	91
cd8	13	sex_n	model_base	PRKCH	0.528155	1	0.0137561	0.727046	0.386513	0.0807415	0.692285	2.50787	-2.98827	46.8354	178
cd8	13	sex_n	model_base	CALM1	2.43618	5	0.0145405	0.727046	0.474957	0.0960562	0.853857	2.48695	-3.03285	94.9367	46
cd8	13	sex_n	model_base	TPST2	0.519036	1	0.0159108	0.727046	0.387986	0.0741467	0.701826	2.45272	-3.10509	45.5696	144
cd8	13	sex_n	model_base	MT-ATP6	2.46024	5	0.0160256	0.727046	0.637819	0.121313	1.15433	2.44997	-3.11085	91.1392	4
cd8	13	sex_n	model_base	MT-ND3	2.12308	5	0.016222	0.727046	0.631116	0.119064	1.14317	2.44531	-3.12061	88.6076	5
cd8	13	sex_n	model_base	RPL3	2.64576	5	0.0165436	0.727046	0.482009	0.0897276	0.874291	2.43779	-3.13632	93.6709	31
cd8	13	sex_n	model_base	CD48	1.8417	4	0.0166804	0.727046	-0.462889	-0.840099	-0.0856793	-2.43463	-3.14291	89.8734	41
cd8	13	sex_n	model_base	RPL22	2.00932	5	0.0184476	0.727046	0.441394	0.0758638	0.806924	2.39575	-3.22335	93.6709	53
cd8	13	sex_n	model_base	TMA7	1.6954	4	0.0202532	0.727046	-0.457837	-0.842841	-0.0728333	-2.35931	-3.29773	89.8734	32
cd8	13	sex_n	model_base	SH2D2A	1.01093	3	0.0218246	0.727046	0.473828	0.0703416	0.877314	2.32986	-3.35708	64.557	20
cd8	13	sex_n	model_base	MT-ND4L	1.97072	5	0.0221962	0.727046	0.532596	0.0777603	0.987431	2.32318	-3.37047	84.8101	10
cd8	13	sex_n	model_base	P4HB	0.537699	1	0.0223121	0.727046	0.349698	0.0507909	0.648605	2.32111	-3.3746	49.3671	157
cd8	13	sex_n	model_base	IFI44L	1.92276	5	0.0229621	0.727046	-0.543734	-1.01079	-0.0766769	-2.3097	-3.39735	84.8101	8
cd8	13	sex_n	model_base	DNAJC8	0.637972	2	0.0232717	0.727046	0.375595	0.0522189	0.698971	2.30436	-3.40795	55.6962	108
cd8	13	sex_n	model_base	DHX58	0.517378	1	0.0234285	0.727046	0.345646	0.0477087	0.643582	2.30168	-3.41327	46.8354	158
cd8	13	sex_n	model_base	PABPC1	1.10116	4	0.0250753	0.727046	0.430895	0.0550306	0.806758	2.27446	-3.46696	72.1519	35
cd8	13	sex_n	model_base	S100A11	1.50418	4	0.0253749	0.727046	0.449632	0.0565971	0.842666	2.26968	-3.47633	84.8101	23
cd8	13	sex_n	model_base	CHCHD2	1.59112	4	0.0261273	0.727046	0.418342	0.0507486	0.785935	2.25789	-3.49938	86.0759	39
cd8	13	sex_n	model_base	SLC38A5	0.515654	1	0.0261378	0.727046	-0.361872	-0.679869	-0.0438753	-2.25772	-3.49969	43.038	114
cd8	13	sex_n	model_base	SSR4	1.1655	4	0.0265022	0.727046	0.454322	0.0540911	0.854552	2.25212	-3.5106	70.8861	18
cd8	13	sex_n	model_base	RPL26	2.15988	5	0.0269908	0.727046	0.447108	0.0519323	0.842284	2.24471	-3.52499	91.1392	21
cd8	13	sex_n	model_base	ARHGDIB	1.85661	5	0.0274849	0.727046	0.465851	0.0527526	0.87895	2.23734	-3.53927	86.0759	15
cd8	13	sex_n	model_base	PAIP2	0.547998	1	0.0279428	0.727046	0.354776	0.0392254	0.670328	2.23061	-3.55226	46.8354	119
cd8	13	sex_n	model_base	IK	0.550662	1	0.0290772	0.727046	-0.368614	-0.698881	-0.0383468	-2.21434	-3.58353	48.1013	96
cd8	13	sex_n	model_base	MORF4L1	0.893234	3	0.0321779	0.727046	0.382615	0.0332092	0.732021	2.17255	-3.6629	67.0886	61
cd8	13	sex_n	model_base	ATP6V1G1	1.09075	4	0.0333699	0.727046	0.395727	0.0318119	0.759642	2.15742	-3.69132	72.1519	40
cd8	13	sex_n	model_base	YWHAB	1.48958	4	0.0335172	0.727046	0.405974	0.0323172	0.77963	2.15558	-3.69476	83.5443	33
cd8	13	sex_n	model_base	SRSF7	1.00255	3	0.0335987	0.727046	0.387304	0.0306635	0.743945	2.15457	-3.69665	69.6203	49
cd8	13	sex_n	model_base	TRAF3IP3	0.532005	1	0.0341576	0.727046	0.331592	0.0252722	0.637911	2.14767	-3.70952	49.3671	131
cd8	13	sex_n	model_base	TUBA1B	0.627117	2	0.0346076	0.727046	0.355628	0.0262637	0.684993	2.14219	-3.71972	51.8987	94
cd8	13	sex_n	model_base	RAN	0.997046	3	0.0356975	0.727046	0.369222	0.025176	0.713269	2.12917	-3.74387	73.4177	69
cd8	13	sex_n	model_base	CYBA	2.8111	5	0.0362667	0.727046	0.396654	0.0258859	0.767423	2.1225	-3.75618	96.2025	36
cd8	13	sex_n	model_base	PCGF5	0.62476	2	0.0364933	0.727046	0.347611	0.0222824	0.672939	2.11987	-3.76102	50.6329	99
cd8	13	sex_n	model_base	HCST	2.54945	5	0.0364937	0.727046	0.423156	0.0271241	0.819188	2.11987	-3.76103	93.6709	19
cd8	13	sex_n	model_base	HERC5	1.74765	4	0.0373484	0.727046	-0.363778	-0.705817	-0.0217389	-2.11008	-3.77902	93.6709	72
cd8	13	sex_n	model_base	UFC1	0.565612	1	0.038521	0.727046	0.31015	0.0167098	0.603591	2.09696	-3.80301	55.6962	161
cd8	13	sex_n	model_base	CD164	1.31165	4	0.0398056	0.727046	-0.385167	-0.752028	-0.0183055	-2.08298	-3.82844	79.7468	37
cd8	13	sex_n	model_base	HMGN1	0.861525	3	0.0400418	0.727046	0.367194	0.0170264	0.717361	2.08045	-3.83302	64.557	59
cd8	13	sex_n	model_base	DHRS7	0.789922	3	0.0421645	0.727046	0.344986	0.0124539	0.677517	2.05829	-3.87296	63.2911	86
cd8	13	sex_n	model_base	SEPT7	1.55018	4	0.042193	0.727046	0.372921	0.0134117	0.732431	2.058	-3.87348	84.8101	42
cd8	13	sex_n	model_base	PKM	0.56939	1	0.0423112	0.727046	0.320817	0.0113566	0.630277	2.05679	-3.87564	51.8987	127
cd8	13	sex_n	model_base	APMAP	0.933312	3	0.0428145	0.727046	0.370519	0.0122277	0.72881	2.05169	-3.88477	68.3544	47
cd8	13	sex_n	model_base	CTSW	2.8716	5	0.0446364	0.727046	0.430008	0.0105029	0.849513	2.03366	-3.91689	97.4684	12
cd8	13	sex_n	model_base	ITM2B	2.14278	5	0.0451792	0.727046	0.397638	0.0087078	0.786568	2.02841	-3.92619	91.1392	24
cd8	13	sex_n	model_base	TMBIM6	1.37676	4	0.045527	0.727046	0.400497	0.00812484	0.79287	2.02507	-3.93209	79.7468	22
cd8	13	sex_n	model_base	RPL10A	1.76479	4	0.046156	0.727046	0.364594	0.00633862	0.72285	2.01909	-3.94264	91.1392	48
cd8	13	sex_n	model_base	BBX	0.627602	2	0.0465963	0.727046	-0.343995	-0.682704	-0.00528516	-2.01494	-3.94994	51.8987	80
cd8	13	sex_n	model_base	SPCS1	0.704999	2	0.0469319	0.727046	0.327724	0.00453218	0.650916	2.01181	-3.95545	56.962	101
cd8	13	sex_n	model_base	MT-CYB	2.03308	5	0.0497534	0.748894	0.528417	0.00058038	1.05625	1.98617	-4.00022	84.8101	3
cd8	13	sex_n	model_base	RAD21	0.575021	1	0.0499809	0.748894	0.342235	2.90646e-05	0.684441	1.98415	-4.00371	45.5696	73
cd8	13	sex_n	model_base	RPS27L	0.663451	2	0.0515907	0.760547	-0.371208	-0.745026	0.00261088	-1.97013	-4.02795	49.3671	34
cd8	13	sex_n	model_base	ICAM3	1.03239	3	0.0531748	0.771456	0.344956	-0.0048127	0.694724	1.95669	-4.05104	74.6835	63
cd8	13	sex_n	model_base	LGALS9	0.908514	3	0.0547101	0.781328	-0.343976	-0.695031	0.00707915	-1.94398	-4.07273	65.8228	62
cd8	13	sex_n	model_base	UBE2B	0.50007	1	0.0557066	0.78332	-0.307537	-0.622714	0.00764053	-1.93589	-4.08647	44.3038	122
cd8	13	sex_n	model_base	RPL7A	2.9009	5	0.0566171	0.784061	0.374318	-0.0107484	0.759383	1.92861	-4.0988	96.2025	27
cd8	13	sex_n	model_base	CDC42	1.12777	4	0.0578325	0.784865	0.3728	-0.0126174	0.758218	1.91904	-4.11493	72.1519	28
cd8	13	sex_n	model_base	YWHAZ	1.82948	4	0.0583926	0.784865	0.335104	-0.0121292	0.682336	1.91468	-4.12224	91.1392	70
cd8	13	sex_n	model_base	RPL7	1.34356	4	0.0594791	0.787882	-0.35518	-0.724827	0.0144669	-1.90634	-4.13622	82.2785	38
cd8	13	sex_n	model_base	RPS18	3.32507	5	0.0607518	0.793244	0.368481	-0.0169524	0.753915	1.89672	-4.15225	97.4684	30
cd8	13	sex_n	model_base	OPTN	0.803563	3	0.0631934	0.807215	-0.332126	-0.682856	0.0186043	-1.87875	-4.18203	62.0253	66
cd8	13	sex_n	model_base	ARL4C	0.865136	3	0.0653717	0.807215	-0.343069	-0.70838	0.0222419	-1.86319	-4.20759	63.2911	44
cd8	13	sex_n	model_base	ARHGDIA	0.675414	2	0.0656167	0.807215	0.303285	-0.0199613	0.626532	1.86147	-4.2104	58.2278	110
cd8	13	sex_n	model_base	SMCHD1	1.19451	4	0.0660586	0.807215	-0.388062	-0.802352	0.0262293	-1.85838	-4.21546	73.4177	16
cd8	13	sex_n	model_base	ELOB	1.30299	4	0.0662376	0.807215	0.332572	-0.0227173	0.687861	1.85713	-4.21749	83.5443	60
cd8	13	sex_n	model_base	RPL27	1.9741	5	0.0679663	0.817384	0.326272	-0.0245363	0.67708	1.84522	-4.23686	93.6709	68
cd8	13	sex_n	model_base	EEF1A1	4.47244	5	0.0691836	0.821218	0.256952	-0.0205618	0.534466	1.83699	-4.25019	100	210
cd8	13	sex_n	model_base	RPL12	3.34999	5	0.0720179	0.841342	0.302062	-0.0275293	0.631654	1.81827	-4.28027	98.7342	102
cd8	13	sex_n	model_base	H3F3A	1.97388	5	0.0727199	0.841342	0.357728	-0.0335798	0.749037	1.81373	-4.28753	89.8734	29
cd8	13	sex_n	model_base	STK17A	0.825307	3	0.0753507	0.845485	0.297967	-0.0309987	0.626933	1.79703	-4.31407	67.0886	106
cd8	13	sex_n	model_base	ANXA6	0.709478	2	0.0757568	0.845485	0.305885	-0.0322993	0.644069	1.7945	-4.31807	56.962	97
cd8	13	sex_n	model_base	RAB5IF	0.619033	2	0.0778047	0.845485	-0.314767	-0.665234	0.0357002	-1.78189	-4.33794	48.1013	77
cd8	13	sex_n	model_base	MT-ND1	1.5047	4	0.0778671	0.845485	0.451123	-0.0512725	0.953518	1.78151	-4.33854	74.6835	6
cd8	13	sex_n	model_base	ITGB2	1.79604	4	0.0779042	0.845485	0.33264	-0.0378534	0.703134	1.78128	-4.33889	88.6076	45
cd8	13	sex_n	model_base	SELPLG	0.923676	3	0.0786282	0.845485	0.328966	-0.0383401	0.696272	1.77689	-4.34577	65.8228	50
cd8	13	sex_n	model_base	HERPUD2	0.622226	2	0.0813876	0.854767	-0.284573	-0.605278	0.0361308	-1.76047	-4.37138	55.6962	126
cd8	13	sex_n	model_base	PARP8	0.680744	2	0.0817238	0.854767	0.300863	-0.0385788	0.640305	1.7585	-4.37444	54.4304	98
cd8	13	sex_n	model_base	RNF7	0.503365	1	0.0839114	0.854767	0.254459	-0.0347097	0.543627	1.74584	-4.394	51.8987	197
cd8	13	sex_n	model_base	PTPRCAP	0.621883	2	0.0841348	0.854767	0.300685	-0.0412654	0.642635	1.74456	-4.39596	51.8987	95
cd8	13	sex_n	model_base	H2AFZ	0.739691	2	0.0841674	0.854767	0.309925	-0.0425711	0.66242	1.74438	-4.39625	59.4937	78
cd8	13	sex_n	model_base	ALOX5AP	1.61125	4	0.0859873	0.859276	0.415747	-0.059915	0.891409	1.73408	-4.41206	78.481	9
cd8	13	sex_n	model_base	RPS4X	3.06793	5	0.0869024	0.859276	-0.326636	-0.701449	0.0481775	-1.72897	-4.41987	96.2025	43
cd8	13	sex_n	model_base	TXNIP	2.72012	5	0.0874318	0.859276	0.375935	-0.0561829	0.808052	1.72603	-4.42435	96.2025	13
cd8	13	sex_n	model_base	CAP1	0.962758	3	0.089401	0.866823	0.294331	-0.046117	0.634779	1.71524	-4.44076	70.8861	100
cd8	13	sex_n	model_base	TBX21	0.60555	2	0.0900965	0.866823	0.301296	-0.0479755	0.650568	1.71147	-4.44646	46.8354	85
cd8	13	sex_n	model_base	TRIR	1.19438	4	0.0954875	0.901053	0.308742	-0.055205	0.672689	1.68305	-4.48909	74.6835	67
cd8	13	sex_n	model_base	PPP1R18	0.644815	2	0.0959585	0.901053	0.28319	-0.0511168	0.617496	1.68063	-4.49269	53.1646	112
cd8	13	sex_n	model_base	SKP1	1.14294	4	0.097584	0.901053	0.301748	-0.0562303	0.659725	1.67235	-4.50497	75.9494	79
cd8	13	sex_n	model_base	AES	0.857027	3	0.0979941	0.901053	0.279157	-0.0524313	0.610745	1.67027	-4.50804	67.0886	121
cd8	13	sex_n	model_base	TRAPPC1	0.797615	3	0.100038	0.901053	0.281282	-0.0548874	0.617451	1.66005	-4.5231	62.0253	113
cd8	13	age_n	model_base	GMFG	0.819697	3	0.00163244	0.998711	-0.881233	-1.42113	-0.341336	-3.23831	-4.16352	65.8228	3
cd8	13	age_n	model_base	FBXO6	0.634759	2	0.00361101	0.998711	-0.789243	-1.31456	-0.263925	-2.98076	-4.23178	53.1646	11
cd8	13	age_n	model_base	CCL3	0.703581	2	0.00680889	0.998711	0.941718	0.265635	1.6178	2.7635	-4.28631	44.3038	1
cd8	13	age_n	model_base	EMP3	1.91702	5	0.0073222	0.998711	-0.886844	-1.5295	-0.244192	-2.73785	-4.29255	91.1392	2
cd8	13	age_n	model_base	ITGB2	1.79604	4	0.00870035	0.998711	-0.848324	-1.4772	-0.219452	-2.67632	-4.30735	88.6076	4
cd8	13	age_n	model_base	SF3B2	0.833872	3	0.00947465	0.998711	0.721171	0.180338	1.26201	2.64553	-4.31466	67.0886	20
cd8	13	age_n	model_base	RPL36AL	2.11793	5	0.0103471	0.998711	0.835482	0.201234	1.46973	2.61347	-4.3222	93.6709	5
cd8	13	age_n	model_base	SCAF11	0.525753	1	0.0106032	0.998711	0.649431	0.154728	1.14413	2.60452	-4.3243	49.3671	29
cd8	13	age_n	model_base	ATP5MF	1.02663	3	0.0115033	0.998711	-0.777362	-1.37641	-0.178313	-2.57454	-4.33127	73.4177	10
cd8	13	age_n	model_base	RWDD1	0.583299	1	0.0120359	0.998711	0.63022	0.141379	1.11906	2.55778	-4.33514	56.962	34
cd8	13	age_n	model_base	TXN	0.565441	1	0.0152484	0.998711	0.64231	0.126161	1.15846	2.46892	-4.35534	51.8987	30
cd8	13	age_n	model_base	SELPLG	0.923676	3	0.0188246	0.998711	-0.750387	-1.37385	-0.126925	-2.38789	-4.37328	65.8228	12
cd8	13	age_n	model_base	PDIA6	0.841452	3	0.0198442	0.998711	-0.726301	-1.335	-0.117603	-2.3673	-4.37776	60.7595	17
cd8	13	age_n	model_base	HCST	2.54945	5	0.0198822	0.998711	-0.801844	-1.47406	-0.129623	-2.36655	-4.37792	93.6709	6
cd8	13	age_n	model_base	SLC9A3R1	0.866762	3	0.0202768	0.998711	-0.721177	-1.32774	-0.114608	-2.35885	-4.37959	62.0253	18
cd8	13	age_n	model_base	GLIPR1	0.511785	1	0.0242199	0.998711	0.665361	0.088509	1.24221	2.2884	-4.39464	43.038	24
cd8	13	age_n	model_base	KRTCAP2	1.12992	4	0.0248827	0.998711	-0.72967	-1.36529	-0.0940543	-2.27756	-4.39692	73.4177	15
cd8	13	age_n	model_base	XRN1	1.09159	4	0.0251426	0.998711	0.774975	0.0986531	1.4513	2.27338	-4.3978	68.3544	9
cd8	13	age_n	model_base	MAGOH	0.505237	1	0.028217	0.998711	-0.59726	-1.12944	-0.0650847	-2.22663	-4.40753	46.8354	39
cd8	13	age_n	model_base	FAM96B	0.509532	1	0.0294499	0.998711	-0.581464	-1.10367	-0.0592577	-2.20912	-4.41114	45.5696	45
cd8	13	age_n	model_base	PCBP2	1.62701	4	0.0309165	0.998711	0.693087	0.0649442	1.32123	2.18911	-4.41522	87.3418	21
cd8	13	age_n	model_base	RPL10A	1.76479	4	0.0311176	0.998711	-0.67015	-1.27825	-0.0620506	-2.18643	-4.41577	91.1392	23
cd8	13	age_n	model_base	KMT2E	0.835736	3	0.0342661	0.998711	0.585917	0.0443209	1.12751	2.14634	-4.42386	69.6203	41
cd8	13	age_n	model_base	TAP1	1.45176	4	0.0352442	0.998711	-0.72769	-1.40406	-0.0513257	-2.13454	-4.42622	81.0127	14
cd8	13	age_n	model_base	SP140	0.805309	3	0.0364101	0.998711	0.630646	0.0406934	1.2206	2.12084	-4.42894	63.2911	31
cd8	13	age_n	model_base	NCR3	0.551304	1	0.0371548	0.998711	-0.57164	-1.10856	-0.0347201	-2.11228	-4.43063	49.3671	50
cd8	13	age_n	model_base	MAP3K8	1.01626	3	0.0378496	0.998711	0.779986	0.044642	1.51533	2.10443	-4.43218	62.0253	8
cd8	13	age_n	model_base	BZW1	0.727084	2	0.0385679	0.998711	-0.635342	-1.2366	-0.0340818	-2.09645	-4.43375	54.4304	26
cd8	13	age_n	model_base	EDF1	1.19918	4	0.0412761	0.998711	-0.614749	-1.20468	-0.0248167	-2.06745	-4.43941	78.481	35
cd8	13	age_n	model_base	SNRPB	0.805611	3	0.0427978	0.998711	-0.579406	-1.13964	-0.0191674	-2.05186	-4.44243	64.557	44
cd8	13	age_n	model_base	TMX1	0.567449	1	0.045676	0.998711	0.516257	0.0101176	1.0224	2.02365	-4.44784	51.8987	68
cd8	13	age_n	model_base	RNF7	0.503365	1	0.0479486	0.998711	-0.495392	-0.986224	-0.00456063	-2.00242	-4.45186	51.8987	81
cd8	13	age_n	model_base	TPM4	0.551264	1	0.0483271	0.998711	0.572513	0.00429134	1.14073	1.99897	-4.45251	43.038	47
cd8	13	age_n	model_base	FOS	0.557019	1	0.0484531	0.998711	0.632167	0.00437911	1.25995	1.99783	-4.45273	41.7722	27
cd8	13	age_n	model_base	RNF213	2.4845	5	0.048811	0.998711	0.631107	0.00335524	1.25886	1.99459	-4.45334	94.9367	28
cd8	13	age_n	model_base	COX8A	1.00214	3	0.0497488	0.998711	-0.548107	-1.0956	-0.000613381	-1.98621	-4.45491	73.4177	59
cd8	13	age_n	model_base	SHISA5	1.38368	4	0.0507003	0.998711	-0.634422	-1.27081	0.00197132	-1.97784	-4.45648	81.0127	25
cd8	13	age_n	model_base	ATP5MC3	1.03032	3	0.0537098	0.998711	-0.566035	-1.14128	0.00920953	-1.95222	-4.46124	73.4177	51
cd8	13	age_n	model_base	TPT1	3.16609	5	0.058486	0.998711	0.624579	-0.0228513	1.27201	1.91396	-4.46825	96.2025	32
cd8	13	age_n	model_base	PTMA	3.49608	5	0.0587212	0.998711	-0.480073	-0.978182	0.0180366	-1.91215	-4.46858	100	92
cd8	13	age_n	model_base	SRP14	1.83365	4	0.0589289	0.998711	0.549915	-0.0211377	1.12097	1.91055	-4.46887	92.4051	58
cd8	13	age_n	model_base	SSR2	0.917583	3	0.0590863	0.998711	-0.576754	-1.17606	0.0225482	-1.90934	-4.46909	67.0886	43
cd8	13	age_n	model_base	ARPC5L	0.899344	3	0.0596084	0.998711	-0.569786	-1.16309	0.0235146	-1.90535	-4.46981	65.8228	48
cd8	13	age_n	model_base	SETX	0.772974	3	0.0610568	0.998711	-0.504065	-1.03196	0.0238245	-1.89445	-4.47178	67.0886	74
cd8	13	age_n	model_base	TPM3	1.57605	4	0.0659039	0.998711	-0.586068	-1.21138	0.039249	-1.85946	-4.47803	82.2785	40
cd8	13	age_n	model_base	OPTN	0.803563	3	0.0663319	0.998711	0.557063	-0.0382621	1.15239	1.85647	-4.47856	62.0253	55
cd8	13	age_n	model_base	MYOM2	0.579928	1	0.0683703	0.998711	-0.715428	-1.4858	0.0549484	-1.84247	-4.48103	27.8481	16
cd8	13	age_n	model_base	PSMB9	2.7055	5	0.0684715	0.998711	0.590179	-0.0455653	1.22592	1.84179	-4.48115	96.2025	38
cd8	13	age_n	model_base	LUC7L3	0.500624	1	0.0691572	0.998711	-0.500454	-1.0409	0.0399952	-1.83716	-4.48196	41.7722	77
cd8	13	age_n	model_base	GADD45B	0.598589	1	0.0701942	0.998711	0.532795	-0.0447559	1.11035	1.83024	-4.48317	49.3671	63
cd8	13	age_n	model_base	AES	0.857027	3	0.0714384	0.998711	-0.516895	-1.07973	0.0459399	-1.82205	-4.4846	67.0886	67
cd8	13	age_n	model_base	CDK2AP2	0.507412	1	0.0747668	0.998711	-0.473302	-0.994779	0.0481761	-1.8007	-4.4883	44.3038	94
cd8	13	age_n	model_base	MYL6	2.55636	5	0.0797928	0.998711	-0.508011	-1.07747	0.0614473	-1.7699	-4.49356	97.4684	70
cd8	13	age_n	model_base	JUNB	1.33229	4	0.0803216	0.998711	0.729654	-0.0897127	1.54902	1.76676	-4.49409	70.8861	13
cd8	13	age_n	model_base	MT-ND3	2.12308	5	0.0818712	0.998711	-0.769992	-1.63914	0.0991597	-1.75764	-4.49563	88.6076	7
cd8	13	age_n	model_base	ATP5ME	0.690754	2	0.0830753	0.998711	-0.490288	-1.04593	0.0653491	-1.75065	-4.49681	58.2278	82
cd8	13	age_n	model_base	SOD1	0.937061	3	0.0832481	0.998711	-0.535165	-1.14201	0.0716761	-1.74965	-4.49698	68.3544	61
cd8	13	age_n	model_base	CD164	1.31165	4	0.0837829	0.998711	0.548192	-0.0745144	1.1709	1.74658	-4.49749	79.7468	57
cd8	13	age_n	model_base	MT-ND4L	1.97072	5	0.0844669	0.998711	0.67813	-0.0939032	1.45016	1.74267	-4.49815	84.8101	22
cd8	13	age_n	model_base	RABGAP1L	0.854172	3	0.0847892	0.998711	0.548683	-0.0766355	1.174	1.74084	-4.49845	63.2911	56
cd8	13	age_n	model_base	EIF1	2.75495	5	0.0857744	0.998711	0.573015	-0.0821278	1.22816	1.73528	-4.49938	98.7342	42
cd8	13	age_n	model_base	SH2D2A	1.01093	3	0.0867611	0.998711	-0.597113	-1.28199	0.0877603	-1.72976	-4.5003	64.557	37
cd8	13	age_n	model_base	CD96	0.608809	2	0.0884661	0.998711	0.499131	-0.0764939	1.07476	1.72034	-4.50186	51.8987	75
cd8	13	age_n	model_base	ALOX5AP	1.61125	4	0.0885833	0.998711	-0.699831	-1.50722	0.107553	-1.7197	-4.50197	78.481	19
cd8	13	age_n	model_base	TMEM109	0.588471	1	0.0898539	0.998711	0.5053	-0.0800107	1.09061	1.71278	-4.50311	45.5696	71
cd8	13	age_n	model_base	ACAP2	0.56661	1	0.0913307	0.998711	0.450276	-0.0737263	0.974277	1.70484	-4.50442	53.1646	108
cd8	13	age_n	model_base	OAZ1	1.85151	5	0.0919004	0.998711	0.556942	-0.0923471	1.20623	1.70181	-4.50491	88.6076	53
cd8	13	age_n	model_base	STK4	0.764376	2	0.0930287	0.998711	-0.489863	-1.06296	0.0832333	-1.69584	-4.50589	60.7595	80
cd8	13	age_n	model_base	ZFAS1	0.615839	2	0.0938303	0.998711	0.477293	-0.0824842	1.03707	1.69164	-4.50658	53.1646	90
cd8	13	age_n	model_base	NDUFA4	0.872046	3	0.0953225	0.998711	-0.502233	-1.09397	0.0895033	-1.6839	-4.50783	65.8228	72
cd8	13	age_n	model_base	ARF5	0.560222	1	0.0960746	0.998711	0.459824	-0.0831923	1.00284	1.68003	-4.50846	48.1013	102
cd8	13	age_n	model_base	EIF3G	0.961447	3	0.0994716	0.998711	-0.559077	-1.22612	0.107963	-1.66287	-4.51123	60.7595	52
cd8	13	age_n	model_base	SNU13	0.536934	1	0.101008	0.998711	-0.440998	-0.969573	0.0875779	-1.65527	-4.51245	49.3671	114
cd8	13	age_n	model_base	SPCS1	0.704999	2	0.102802	0.998711	-0.455266	-1.00385	0.0933166	-1.6465	-4.51384	56.962	105
cd8	13	age_n	model_base	RPL31	1.37465	4	0.107437	0.998711	-0.506707	-1.12558	0.112161	-1.62442	-4.51733	81.0127	69
cd8	13	age_n	model_base	CYTH1	0.520767	1	0.107892	0.998711	-0.471355	-1.0478	0.105091	-1.62229	-4.51767	41.7722	93
cd8	13	age_n	model_base	NSD3	0.59363	1	0.109811	0.998711	0.443121	-0.101782	0.988025	1.6134	-4.51906	51.8987	113
cd8	13	age_n	model_base	ANXA2	0.79736	3	0.110038	0.998711	-0.48614	-1.08433	0.11205	-1.61235	-4.51922	63.2911	85
cd8	13	age_n	model_base	ATP5MC2	1.53277	4	0.11607	0.998711	0.515246	-0.129602	1.16009	1.58524	-4.52342	84.8101	66
cd8	13	age_n	model_base	BIN2	0.944913	3	0.117839	0.998711	-0.475522	-1.07357	0.122529	-1.57751	-4.52461	67.0886	89
cd8	13	age_n	model_base	CYBA	2.8111	5	0.118001	0.998711	-0.500177	-1.12952	0.129162	-1.5768	-4.52472	96.2025	73
cd8	13	age_n	model_base	S100A4	2.49977	5	0.118034	0.998711	-0.596352	-1.34677	0.154066	-1.57666	-4.52474	91.1392	36
cd8	13	age_n	model_base	GNG5	1.78911	4	0.119473	0.998711	0.493855	-0.130046	1.11775	1.57044	-4.52569	91.1392	78
cd8	13	age_n	model_base	BAZ1A	0.518789	1	0.120731	0.998711	-0.435879	-0.988434	0.116675	-1.56505	-4.52651	44.3038	117
cd8	13	age_n	model_base	BTN3A2	0.868123	3	0.121343	0.998711	-0.460747	-1.0458	0.124306	-1.56245	-4.5269	65.8228	101
cd8	13	age_n	model_base	GPSM3	1.04925	3	0.124486	0.998711	-0.477345	-1.08864	0.133953	-1.54924	-4.5289	73.4177	88
cd8	13	age_n	model_base	HOPX	0.934794	3	0.125509	0.998711	0.517502	-0.147043	1.18205	1.54499	-4.52954	60.7595	65
cd8	13	age_n	model_base	RPS11	1.28277	4	0.126136	0.998711	0.531231	-0.152089	1.21455	1.5424	-4.52993	74.6835	62
cd8	13	age_n	model_base	RPS2	1.94807	5	0.129539	0.998711	0.483061	-0.143936	1.11006	1.52853	-4.532	92.4051	86
cd8	13	age_n	model_base	ITGB7	0.67124	2	0.129642	0.998711	-0.4056	-0.932198	0.120998	-1.52812	-4.53206	58.2278	137
cd8	13	age_n	model_base	PSMA4	0.84091	3	0.132625	0.998711	0.443647	-0.136875	1.02417	1.5162	-4.53382	65.8228	112
cd8	13	age_n	model_base	NEDD8	0.569278	1	0.135646	0.998711	-0.40927	-0.94903	0.13049	-1.50435	-4.53557	49.3671	134
cd8	13	age_n	model_base	HSPA5	1.53142	4	0.136132	0.998711	-0.609129	-1.41348	0.195221	-1.50246	-4.53584	81.0127	33
cd8	13	age_n	model_base	DDX58	1.11228	4	0.136721	0.998711	0.521806	-0.168284	1.21189	1.50018	-4.53618	67.0886	64
cd8	13	age_n	model_base	SEPT6	0.543417	1	0.137238	0.998711	-0.412945	-0.959792	0.133902	-1.49818	-4.53647	44.3038	133
cd8	13	age_n	model_base	JAK1	1.31431	4	0.138084	0.998711	-0.484879	-1.12838	0.158626	-1.49493	-4.53694	79.7468	84
cd8	13	age_n	model_base	SLC38A5	0.515654	1	0.138765	0.998711	0.406002	-0.133763	0.945767	1.49232	-4.53732	43.038	136
cd8	13	age_n	model_base	TXNIP	2.72012	5	0.138871	0.998711	-0.551556	-1.28503	0.181916	-1.49192	-4.53738	96.2025	54
cd8	13	age_n	model_base	PPIB	1.71823	4	0.141936	0.998711	-0.488726	-1.14374	0.166289	-1.48031	-4.53906	88.6076	79
cd8	13	age_n	model_base	AREG	0.572068	1	0.142483	0.998711	0.535814	-0.183307	1.25494	1.47826	-4.53936	32.9114	60
cd8	13	covid	model_base	ISG15	4.47132	5								98.7342	1
cd8	13	covid	model_base	SDF4	0.539223	1								50.6329	2
cd8	13	covid	model_base	TNFRSF14	0.576153	1								49.3671	3
cd8	13	covid	model_base	RPL22	2.00932	5								93.6709	4
cd8	13	covid	model_base	PARK7	1.03599	3								74.6835	5
cd8	13	covid	model_base	ENO1	0.735716	2								59.4937	6
cd8	13	covid	model_base	FBXO6	0.634759	2								53.1646	7
cd8	13	covid	model_base	AGTRAP	0.626602	2								49.3671	8
cd8	13	covid	model_base	CAPZB	0.997947	3								72.1519	9
cd8	13	covid	model_base	HP1BP3	0.536841	1								48.1013	10
cd8	13	covid	model_base	CDC42	1.12777	4								72.1519	11
cd8	13	covid	model_base	RPL11	3.61376	5								100	12
cd8	13	covid	model_base	SRSF10	0.511046	1								48.1013	13
cd8	13	covid	model_base	SRRM1	0.664046	2								55.6962	14
cd8	13	covid	model_base	RUNX3	0.66422	2								51.8987	15
cd8	13	covid	model_base	TMEM50A	0.901343	3								68.3544	16
cd8	13	covid	model_base	SH3BGRL3	2.89073	5								97.4684	17
cd8	13	covid	model_base	CD52	0.87517	3								59.4937	18
cd8	13	covid	model_base	HMGN2	0.886019	3								62.0253	19
cd8	13	covid	model_base	SYTL1	0.706487	2								55.6962	20
cd8	13	covid	model_base	IFI6	3.89137	5								100	21
cd8	13	covid	model_base	DNAJC8	0.637972	2								55.6962	22
cd8	13	covid	model_base	ATP5IF1	0.606688	2								51.8987	23
cd8	13	covid	model_base	LAPTM5	1.04872	3								73.4177	24
cd8	13	covid	model_base	KHDRBS1	0.502943	1								46.8354	25
cd8	13	covid	model_base	LCK	0.601504	1								53.1646	26
cd8	13	covid	model_base	PSMB2	0.54366	1								48.1013	27
cd8	13	covid	model_base	THRAP3	0.765407	2								65.8228	28
cd8	13	covid	model_base	NDUFS5	0.538979	1								50.6329	29
cd8	13	covid	model_base	CAP1	0.962758	3								70.8861	30
cd8	13	covid	model_base	YBX1	0.93414	3								69.6203	31
cd8	13	covid	model_base	RPS8	2.96997	5								98.7342	32
cd8	13	covid	model_base	NASP	0.658804	2								51.8987	33
cd8	13	covid	model_base	UQCRH	0.788608	3								62.0253	34
cd8	13	covid	model_base	MAGOH	0.505237	1								46.8354	35
cd8	13	covid	model_base	TMEM59	1.29601	4								86.0759	36
cd8	13	covid	model_base	JUN	0.520588	1								36.7089	37
cd8	13	covid	model_base	JAK1	1.31431	4								79.7468	38
cd8	13	covid	model_base	SERBP1	0.965192	3								70.8861	39
cd8	13	covid	model_base	SRSF11	0.694217	2								59.4937	40
cd8	13	covid	model_base	ERICH3	0.602638	1								50.6329	41
cd8	13	covid	model_base	IFI44L	1.92276	5								84.8101	42
cd8	13	covid	model_base	IFI44	0.881919	3								59.4937	43
cd8	13	covid	model_base	GNG5	1.78911	4								91.1392	44
cd8	13	covid	model_base	SH3GLB1	0.570179	1								51.8987	45
cd8	13	covid	model_base	SELENOF	0.584948	1								53.1646	46
cd8	13	covid	model_base	LMO4	0.573138	1								51.8987	47
cd8	13	covid	model_base	GBP1	1.28616	4								72.1519	48
cd8	13	covid	model_base	GBP4	1.01165	3								67.0886	49
cd8	13	covid	model_base	GBP5	0.918723	3								64.557	50
cd8	13	covid	model_base	RPL5	2.0728	5								92.4051	51
cd8	13	covid	model_base	PSMA5	0.944973	3								65.8228	52
cd8	13	covid	model_base	CD53	1.79524	4								93.6709	53
cd8	13	covid	model_base	DENND2D	0.850619	3								59.4937	54
cd8	13	covid	model_base	ATP5PB	0.612195	2								55.6962	55
cd8	13	covid	model_base	CSDE1	0.57664	1								48.1013	56
cd8	13	covid	model_base	CD2	0.994259	3								64.557	57
cd8	13	covid	model_base	RBM8A	0.880416	3								67.0886	58
cd8	13	covid	model_base	TXNIP	2.72012	5								96.2025	59
cd8	13	covid	model_base	SF3B4	0.676841	2								56.962	60
cd8	13	covid	model_base	MRPS21	0.555574	1								46.8354	61
cd8	13	covid	model_base	MCL1	0.801344	3								58.2278	62
cd8	13	covid	model_base	ENSA	0.539089	1								50.6329	63
cd8	13	covid	model_base	CTSS	0.974482	3								69.6203	64
cd8	13	covid	model_base	CDC42SE1	0.789735	3								58.2278	65
cd8	13	covid	model_base	S100A10	1.33236	4								79.7468	66
cd8	13	covid	model_base	S100A11	1.50418	4								84.8101	67
cd8	13	covid	model_base	S100A9	0.763407	2								55.6962	68
cd8	13	covid	model_base	S100A8	0.705461	2								53.1646	69
cd8	13	covid	model_base	S100A6	2.11562	5								93.6709	70
cd8	13	covid	model_base	S100A4	2.49977	5								91.1392	71
cd8	13	covid	model_base	JTB	0.653442	2								53.1646	72
cd8	13	covid	model_base	RPS27	4.40047	5								98.7342	73
cd8	13	covid	model_base	TPM3	1.57605	4								82.2785	74
cd8	13	covid	model_base	ADAR	1.34987	4								84.8101	75
cd8	13	covid	model_base	KRTCAP2	1.12992	4								73.4177	76
cd8	13	covid	model_base	SSR2	0.917583	3								67.0886	77
cd8	13	covid	model_base	SH2D2A	1.01093	3								64.557	78
cd8	13	covid	model_base	PYHIN1	0.632837	2								51.8987	79
cd8	13	covid	model_base	IFI16	1.58365	4								78.481	80
cd8	13	covid	model_base	TAGLN2	0.893737	3								62.0253	81
cd8	13	covid	model_base	CD48	1.8417	4								89.8734	82
cd8	13	covid	model_base	SLAMF7	0.581686	1								46.8354	83
cd8	13	covid	model_base	UFC1	0.565612	1								55.6962	84
cd8	13	covid	model_base	FCER1G	1.37227	4								65.8228	85
cd8	13	covid	model_base	FCGR3A	1.94068	5								89.8734	86
cd8	13	covid	model_base	SH2D1B	0.583232	1								49.3671	87
cd8	13	covid	model_base	CD247	1.99275	5								88.6076	88
cd8	13	covid	model_base	SELL	0.8489	3								50.6329	89
cd8	13	covid	model_base	PRRC2C	0.953214	3								65.8228	90
cd8	13	covid	model_base	PRDX6	0.554964	1								50.6329	91
cd8	13	covid	model_base	RABGAP1L	0.854172	3								63.2911	92
cd8	13	covid	model_base	ARPC5	0.874038	3								63.2911	93
cd8	13	covid	model_base	PTPRC	2.07088	5								88.6076	94
cd8	13	covid	model_base	RAB29	0.935204	3								65.8228	95
cd8	13	covid	model_base	FCMR	0.566797	1								45.5696	96
cd8	13	covid	model_base	TRAF3IP3	0.532005	1								49.3671	97
cd8	13	covid	model_base	CAPN2	0.85248	3								67.0886	98
cd8	13	covid	model_base	SRP9	0.631646	2								54.4304	99
cd8	13	covid	model_base	H3F3A	1.97388	5								89.8734	100
cd8	13	timen	model_base	RNF213	2.4845	5	8.38299e-05	0.0766205	-1.90213	-2.82227	-0.981986	-4.10132	1.27868	94.9367	310
cd8	13	timen	model_base	GIMAP4	1.46358	4	0.000218366	0.0934899	-1.92789	-2.92475	-0.931029	-3.83695	0.462367	79.7468	691
cd8	13	timen	model_base	SLC25A5	0.601299	1	0.00030686	0.0934899	1.43803	0.675225	2.20084	3.74018	0.173259	51.8987	849
cd8	13	timen	model_base	NDUFB2	1.30564	4	0.000571567	0.130603	-1.58172	-2.46348	-0.699961	-3.55892	-0.353664	78.481	786
cd8	13	timen	model_base	MX2	1.75608	4	0.000720889	0.131778	-1.79253	-2.81163	-0.773436	-3.48972	-0.549675	86.0759	669
cd8	13	timen	model_base	ALOX5AP	1.61125	4	0.00121845	0.18561	1.98617	0.802735	3.16961	3.32974	-0.991468	78.481	427
cd8	13	timen	model_base	DUSP1	0.994691	3	0.00191583	0.235833	1.77445	0.669993	2.87891	3.18752	-1.37059	59.4937	311
cd8	13	timen	model_base	SNRPB	0.805611	3	0.00206418	0.235833	1.30946	0.488279	2.13064	3.16367	-1.43287	64.557	451
cd8	13	timen	model_base	UBXN1	0.713108	2	0.00371908	0.347262	1.21564	0.403827	2.02745	2.9709	-1.92249	58.2278	333
cd8	13	timen	model_base	HSPA8	2.47287	5	0.00379936	0.347262	-1.60893	-2.68598	-0.531884	-2.96375	-1.94018	92.4051	141
cd8	13	timen	model_base	UBE2L3	0.679444	2	0.00507203	0.396003	1.15292	0.354752	1.95109	2.86579	-2.17882	55.6962	296
cd8	13	timen	model_base	EIF5A	0.922437	3	0.00536608	0.396003	1.22636	0.37157	2.08115	2.84641	-2.22524	68.3544	233
cd8	13	timen	model_base	XRN1	1.09159	4	0.00583913	0.396003	-1.40765	-2.39899	-0.416322	-2.81719	-2.29474	68.3544	111
cd8	13	timen	model_base	ITGB2	1.79604	4	0.00606569	0.396003	1.30275	0.380965	2.22453	2.80395	-2.32602	88.6076	161
cd8	13	timen	model_base	CYCS	0.930337	3	0.00669198	0.398871	1.21406	0.344371	2.08374	2.76959	-2.40666	68.3544	189
cd8	13	timen	model_base	FYN	0.734852	2	0.00698243	0.398871	-1.18658	-2.0412	-0.331964	-2.75464	-2.44148	58.2278	195
cd8	13	timen	model_base	TPI1	0.964395	3	0.0106248	0.549537	-1.13816	-2.0054	-0.270921	-2.60377	-2.78387	69.6203	129
cd8	13	timen	model_base	ARHGEF1	0.630366	2	0.012	0.549537	-0.993477	-1.76375	-0.223205	-2.55889	-2.88253	55.6962	202
cd8	13	timen	model_base	COX7B	0.919573	3	0.0120045	0.549537	1.12307	0.252273	1.99387	2.55875	-2.88283	68.3544	108
cd8	13	timen	model_base	C12orf75	0.660872	2	0.0126017	0.549537	1.11347	0.243981	1.98296	2.5407	-2.9221	53.1646	105
cd8	13	timen	model_base	HLA-E	3.86784	5	0.0130709	0.549537	-1.00942	-1.80193	-0.216924	-2.52704	-2.95164	98.7342	170
cd8	13	timen	model_base	TRIR	1.19438	4	0.0138042	0.549537	1.144	0.238504	2.04949	2.50656	-2.99569	74.6835	69
cd8	13	timen	model_base	CFLAR	1.08591	3	0.0139764	0.549537	-1.13755	-2.03963	-0.235481	-2.50189	-3.00569	73.4177	71
cd8	13	timen	model_base	TPM4	0.551264	1	0.015325	0.549537	-1.03566	-1.86854	-0.202777	-2.46702	-3.07986	43.038	124
cd8	13	timen	model_base	TNFSF10	1.79495	4	0.0156011	0.549537	-1.48491	-2.68239	-0.287439	-2.46022	-3.09421	82.2785	8
cd8	13	timen	model_base	RPL3	2.64576	5	0.0156323	0.549537	1.20989	0.233899	2.18588	2.45945	-3.09582	93.6709	32
cd8	13	timen	model_base	PSMB9	2.7055	5	0.0165271	0.559475	-1.14518	-2.07703	-0.213325	-2.43817	-3.14052	96.2025	48
cd8	13	timen	model_base	TMX1	0.567449	1	0.0194334	0.595893	-0.888279	-1.63016	-0.146394	-2.37548	-3.27017	51.8987	192
cd8	13	timen	model_base	C4orf3	1.53234	4	0.020772	0.595893	-1.07464	-1.98214	-0.167132	-2.34937	-3.3233	86.0759	50
cd8	13	timen	model_base	LITAF	1.54977	4	0.0209085	0.595893	1.10825	0.171331	2.04517	2.34679	-3.32852	84.8101	40
cd8	13	timen	model_base	GIMAP7	1.21145	4	0.0210256	0.595893	-1.10771	-2.04504	-0.170369	-2.34459	-3.33296	75.9494	39
cd8	13	timen	model_base	ARPC5L	0.899344	3	0.0210702	0.595893	1.02734	0.157698	1.89698	2.34376	-3.33465	65.8228	70
cd8	13	timen	model_base	RARRES3	2.74466	5	0.0219085	0.595893	-1.05569	-1.95524	-0.156135	-2.32835	-3.3657	97.4684	53
cd8	13	timen	model_base	MX1	3.31936	5	0.0221667	0.595893	-0.996843	-1.84795	-0.145735	-2.3237	-3.37502	100	90
cd8	13	timen	model_base	EIF3K	1.2009	4	0.0263331	0.669444	0.963906	0.115738	1.81207	2.25471	-3.51152	83.5443	84
cd8	13	timen	model_base	PDIA6	0.841452	3	0.0269494	0.669444	1.00974	0.117531	1.90195	2.24534	-3.52979	60.7595	52
cd8	13	timen	model_base	SNX3	0.848388	3	0.0275728	0.669444	-0.96213	-1.8158	-0.108454	-2.23604	-3.54783	64.557	74
cd8	13	timen	model_base	GMFG	0.819697	3	0.0279038	0.669444	0.889965	0.0985995	1.68133	2.23118	-3.55724	65.8228	130
cd8	13	timen	model_base	PPP2R5C	0.934949	3	0.0291371	0.669444	-0.941296	-1.78499	-0.0976017	-2.2135	-3.5913	72.1519	85
cd8	13	timen	model_base	USP18	1.27869	4	0.0293577	0.669444	1.03337	0.105853	1.96089	2.21041	-3.59724	78.481	35
cd8	13	timen	model_base	TRANK1	0.801023	3	0.0305677	0.669444	-1.02386	-1.9498	-0.0979192	-2.19379	-3.62899	58.2278	36
cd8	13	timen	model_base	CD52	0.87517	3	0.0315061	0.669444	-1.0409	-1.98765	-0.0941571	-2.1813	-3.65273	59.4937	26
cd8	13	timen	model_base	EIF2AK2	1.6745	4	0.0315424	0.669444	1.00032	0.0902868	1.91035	2.18082	-3.65363	88.6076	43
cd8	13	timen	model_base	DDX58	1.11228	4	0.0324016	0.669444	-1.10618	-2.11769	-0.094672	-2.16968	-3.6747	67.0886	16
cd8	13	timen	model_base	ARPC5	0.874038	3	0.0343777	0.669444	0.931178	0.0698914	1.79247	2.14498	-3.72103	63.2911	64
cd8	13	timen	model_base	GNLY	5.74779	5	0.0344344	0.669444	-1.24111	-2.38944	-0.0927844	-2.14429	-3.72232	98.7342	7
cd8	13	timen	model_base	CYTIP	0.943704	3	0.0346752	0.669444	1.01176	0.0743617	1.94915	2.14137	-3.72776	64.557	28
cd8	13	timen	model_base	SRP14	1.83365	4	0.0351568	0.669444	0.90099	0.0639582	1.73802	2.13558	-3.73853	92.4051	89
cd8	13	timen	model_base	ZEB2	0.515845	1	0.037596	0.672721	0.847694	0.0495984	1.64579	2.10728	-3.79083	43.038	117
cd8	13	timen	model_base	P4HB	0.537699	1	0.038043	0.672721	0.788012	0.0443369	1.53169	2.10227	-3.80003	49.3671	166
cd8	13	timen	model_base	IL32	2.09416	5	0.0384493	0.672721	-1.52637	-2.96995	-0.0827809	-2.09776	-3.80829	74.6835	1
cd8	13	timen	model_base	IFIT2	1.91512	5	0.0388154	0.672721	-1.25671	-2.44755	-0.0658678	-2.09372	-3.81566	83.5443	4
cd8	13	timen	model_base	IFIT1	2.10939	5	0.0391953	0.672721	-1.02993	-2.00781	-0.0520437	-2.08958	-3.82323	91.1392	21
cd8	13	timen	model_base	OAS3	1.63698	4	0.039745	0.672721	-1.04973	-2.04927	-0.0502022	-2.08363	-3.83405	87.3418	18
cd8	13	timen	model_base	STAT4	0.574308	1	0.0437598	0.701337	-0.824104	-1.6247	-0.0235136	-2.04226	-3.90859	46.8354	114
cd8	13	timen	model_base	EIF3H	0.674129	2	0.0441707	0.701337	0.86926	0.0231246	1.71539	2.03821	-3.91581	53.1646	78
cd8	13	timen	model_base	RPL17	0.549325	1	0.0454573	0.701337	0.77244	0.0159197	1.52896	2.02574	-3.93797	50.6329	158
cd8	13	timen	model_base	TSC22D3	1.85059	5	0.0456058	0.701337	1.1999	0.0239048	2.37589	2.02432	-3.94049	86.0759	5
cd8	13	timen	model_base	OPTN	0.803563	3	0.0460101	0.701337	-0.888657	-1.76127	-0.0160465	-2.02047	-3.94729	62.0253	59
cd8	13	timen	model_base	CD38	1.85627	5	0.0462779	0.701337	1.03988	0.0174958	2.06226	2.01794	-3.95176	88.6076	14
cd8	13	timen	model_base	SPCS1	0.704999	2	0.0468756	0.701337	0.815584	0.0114884	1.61968	2.01233	-3.96165	56.962	109
cd8	13	timen	model_base	GHITM	0.620887	2	0.0475743	0.701337	0.768221	0.00837617	1.52807	2.00586	-3.97304	59.4937	156
cd8	13	timen	model_base	IRF7	2.71651	5	0.0512605	0.727794	-0.841317	-1.68733	0.00469488	-1.97298	-4.03034	98.7342	82
cd8	13	timen	model_base	SPCS2	0.729593	2	0.0516344	0.727794	0.805451	-0.00581952	1.61672	1.96975	-4.03591	60.7595	106
cd8	13	timen	model_base	ANXA6	0.709478	2	0.0524959	0.727794	0.832245	-0.00915219	1.67364	1.96241	-4.04858	56.962	88
cd8	13	timen	model_base	ATP5PB	0.612195	2	0.052554	0.727794	0.769259	-0.00865455	1.54717	1.96191	-4.04943	55.6962	143
cd8	13	timen	model_base	SSR2	0.917583	3	0.0548053	0.741535	0.86038	-0.0180588	1.73882	1.9432	-4.08149	67.0886	58
cd8	13	timen	model_base	EDF1	1.19918	4	0.0555934	0.741535	0.844141	-0.0205644	1.70885	1.9368	-4.09238	78.481	65
cd8	13	timen	model_base	ERH	0.783884	3	0.0572287	0.741535	0.830855	-0.026007	1.68772	1.92377	-4.11448	62.0253	73
cd8	13	timen	model_base	RSAD2	2.05573	5	0.0596521	0.741535	-1.01636	-2.07486	0.042129	-1.90502	-4.14601	89.8734	10
cd8	13	timen	model_base	PSMB8-AS1	0.506924	1	0.0596743	0.741535	-0.745077	-1.52111	0.0309529	-1.90485	-4.1463	46.8354	149
cd8	13	timen	model_base	CALM1	2.43618	5	0.0601918	0.741535	0.903235	-0.0394627	1.84593	1.90093	-4.15285	94.9367	30
cd8	13	timen	model_base	RPL6	2.67523	5	0.0610093	0.741535	0.836865	-0.0393902	1.71312	1.8948	-4.16309	96.2025	63
cd8	13	timen	model_base	RPL12	3.34999	5	0.0613555	0.741535	0.782092	-0.037927	1.60211	1.89222	-4.16738	98.7342	104
cd8	13	timen	model_base	RPL36AL	2.11793	5	0.0620224	0.741535	-0.884353	-1.81401	0.0453078	-1.88729	-4.17557	93.6709	38
cd8	13	timen	model_base	PPDPF	1.63922	4	0.0626119	0.741535	0.865241	-0.0464157	1.7769	1.88297	-4.18274	87.3418	46
cd8	13	timen	model_base	UQCRQ	0.750544	2	0.0634076	0.741535	0.760804	-0.0432803	1.56489	1.8772	-4.1923	63.2911	125
cd8	13	timen	model_base	LDHA	0.874599	3	0.063788	0.741535	-0.831999	-1.71261	0.0486161	-1.87446	-4.19682	65.8228	62
cd8	13	timen	model_base	CD47	1.26885	4	0.0642708	0.741535	0.799556	-0.0482847	1.6474	1.871	-4.20252	81.0127	91
cd8	13	timen	model_base	PARP10	0.993856	3	0.0669507	0.741535	-0.838236	-1.73612	0.0596482	-1.85219	-4.23336	70.8861	54
cd8	13	timen	model_base	YWHAZ	1.82948	4	0.0674809	0.741535	0.80493	-0.0589793	1.66884	1.84854	-4.23931	91.1392	76
cd8	13	timen	model_base	SYNE2	0.814642	3	0.070604	0.741535	-0.79422	-1.65643	0.0679937	-1.82753	-4.27335	62.0253	81
cd8	13	timen	model_base	TBCA	0.773304	3	0.0706446	0.741535	0.754708	-0.0647311	1.57415	1.82726	-4.27378	64.557	112
cd8	13	timen	model_base	PYHIN1	0.632837	2	0.0709678	0.741535	0.74868	-0.0651624	1.56252	1.82513	-4.27721	51.8987	120
cd8	13	timen	model_base	SAMD9L	1.29509	4	0.0710905	0.741535	-0.961074	-2.00626	0.0841097	-1.82433	-4.2785	73.4177	13
cd8	13	timen	model_base	LGALS9	0.908514	3	0.0714432	0.741535	-0.802114	-1.67553	0.0713044	-1.82202	-4.28222	65.8228	68
cd8	13	timen	model_base	PAIP2	0.547998	1	0.0715049	0.741535	-0.720833	-1.50592	0.0642526	-1.82161	-4.28287	46.8354	150
cd8	13	timen	model_base	ATP5MF	1.02663	3	0.0718554	0.741535	0.805194	-0.0728735	1.68326	1.81933	-4.28653	73.4177	67
cd8	13	timen	model_base	WARS	0.743969	2	0.0754043	0.741535	-0.948337	-1.99553	0.0988542	-1.7967	-4.32264	46.8354	15
cd8	13	timen	model_base	RPL37A	2.18064	5	0.0759128	0.741535	0.861309	-0.0914636	1.81408	1.79353	-4.32767	93.6709	33
cd8	13	timen	model_base	LCP1	1.66486	4	0.0763251	0.741535	-0.859946	-1.81257	0.092677	-1.79097	-4.33171	88.6076	34
cd8	13	timen	model_base	COX5A	0.849413	3	0.0764463	0.741535	-0.844161	-1.77969	0.0913673	-1.79022	-4.3329	59.4937	42
cd8	13	timen	model_base	PPIA	2.30583	5	0.0765878	0.741535	0.684816	-0.0744914	1.44412	1.78935	-4.33428	98.7342	176
cd8	13	timen	model_base	CCL3	0.703581	2	0.0777378	0.741535	-0.89024	-1.88122	0.100742	-1.7823	-4.3454	44.3038	22
cd8	13	timen	model_base	IFI16	1.58365	4	0.0777716	0.741535	-0.973536	-2.05737	0.110294	-1.78209	-4.34573	78.481	9
cd8	13	timen	model_base	SELPLG	0.923676	3	0.0780246	0.741535	0.820146	-0.0937055	1.734	1.78055	-4.34815	65.8228	51
cd8	13	timen	model_base	RPLP0	2.14134	5	0.0793392	0.741535	0.824639	-0.0983311	1.74761	1.77262	-4.3606	94.9367	49
cd8	13	timen	model_base	ANXA1	2.15285	5	0.0795081	0.741535	-0.926329	-1.96371	0.111049	-1.7716	-4.36219	91.1392	17
cd8	13	timen	model_base	PLA2G16	0.604098	1	0.0817319	0.7525	-0.737189	-1.56893	0.0945501	-1.75845	-4.38271	48.1013	110
cd8	13	timen	model_base	RPS13	3.06987	5	0.0823305	0.7525	0.7762	-0.101295	1.6537	1.75496	-4.38813	96.2025	77
cd8	13	acuity_maxn	model_base	CD247	1.99275	5	4.8454e-06	0.0044287	-4.15931	-5.86631	-2.45232	-4.83423	3.7729	88.6076	1
cd8	13	acuity_maxn	model_base	HNRNPA2B1	1.837	4	0.000128955	0.0589324	-3.15231	-4.72222	-1.5824	-3.98377	0.929999	88.6076	483
cd8	13	acuity_maxn	model_base	SRGN	2.88363	5	0.000259978	0.0735225	-2.70343	-4.11954	-1.28732	-3.78754	0.327129	97.4684	784
cd8	13	acuity_maxn	model_base	OAS1	2.14632	5	0.000321761	0.0735225	-2.99462	-4.58893	-1.40032	-3.72657	0.14428	92.4051	855
cd8	13	acuity_maxn	model_base	ZC3HAV1	0.780432	3	0.00083663	0.137681	-2.33646	-3.6821	-0.99082	-3.44483	-0.671843	64.557	673
cd8	13	acuity_maxn	model_base	PGAM1	0.731198	2	0.000903815	0.137681	2.63013	1.10498	4.15528	3.4214	-0.737538	55.6962	630
cd8	13	acuity_maxn	model_base	SCAF11	0.525753	1	0.00253936	0.308294	-2.02323	-3.31944	-0.727023	-3.09677	-1.61116	49.3671	440
cd8	13	acuity_maxn	model_base	HSP90AA1	2.28502	5	0.00269841	0.308294	-2.5826	-4.24782	-0.917375	-3.07697	-1.66221	96.2025	307
cd8	13	acuity_maxn	model_base	COX7B	0.919573	3	0.00439503	0.421235	-2.28681	-3.84343	-0.73019	-2.91465	-2.07047	68.3544	258
cd8	13	acuity_maxn	model_base	NMI	1.06438	3	0.00475309	0.421235	-2.34517	-3.95624	-0.734098	-2.88801	-2.13574	69.6203	228
cd8	13	acuity_maxn	model_base	HP1BP3	0.536841	1	0.00506957	0.421235	-1.96431	-3.32412	-0.604495	-2.86595	-2.18938	48.1013	306
cd8	13	acuity_maxn	model_base	MT-ND5	1.21948	4	0.0068554	0.522153	-2.40053	-4.12542	-0.675633	-2.7611	-2.43972	75.9494	107
cd8	13	acuity_maxn	model_base	MTDH	0.666315	2	0.0093042	0.55614	2.06991	0.521455	3.61836	2.65211	-2.69157	53.1646	147
cd8	13	acuity_maxn	model_base	BANF1	0.718565	2	0.0094176	0.55614	-1.77241	-3.10051	-0.444313	-2.64772	-2.70152	64.557	253
cd8	13	acuity_maxn	model_base	PPDPF	1.63922	4	0.00977335	0.55614	-2.1638	-3.79346	-0.534143	-2.63427	-2.73197	87.3418	103
cd8	13	acuity_maxn	model_base	ZEB2	0.515845	1	0.0102597	0.55614	-1.88154	-3.3082	-0.454881	-2.61657	-2.77182	43.038	200
cd8	13	acuity_maxn	model_base	PA2G4	0.553871	1	0.010344	0.55614	1.94826	0.469321	3.4272	2.61358	-2.77853	46.8354	174
cd8	13	acuity_maxn	model_base	RPS5	2.08546	5	0.0112082	0.56484	-2.20592	-3.89953	-0.512307	-2.58413	-2.84425	91.1392	66
cd8	13	acuity_maxn	model_base	CUTA	0.759593	2	0.0117417	0.56484	-1.99452	-3.53607	-0.452965	-2.56695	-2.88228	60.7595	122
cd8	13	acuity_maxn	model_base	REX1BD	0.551862	1	0.0142816	0.56598	1.7453	0.356764	3.13383	2.49374	-3.04193	48.1013	184
cd8	13	acuity_maxn	model_base	RPS26	2.93174	5	0.0157748	0.56598	-2.55664	-4.62192	-0.49135	-2.45599	-3.12268	94.9367	8
cd8	13	acuity_maxn	model_base	IFIT2	1.91512	5	0.0162888	0.56598	-2.62201	-4.75074	-0.493292	-2.44374	-3.14866	83.5443	7
cd8	13	acuity_maxn	model_base	PPIA	2.30583	5	0.0166084	0.56598	-1.66676	-3.02408	-0.309437	-2.43629	-3.1644	98.7342	188
cd8	13	acuity_maxn	model_base	FLOT1	0.581148	1	0.0167915	0.56598	1.804	0.332374	3.27563	2.43208	-3.17328	48.1013	123
cd8	13	acuity_maxn	model_base	ATP5MD	0.979291	3	0.0168664	0.56598	-1.78161	-3.23599	-0.327225	-2.43037	-3.17688	75.9494	134
cd8	13	acuity_maxn	model_base	PPP4C	0.585897	1	0.0170543	0.56598	1.71668	0.312839	3.12053	2.42611	-3.18585	53.1646	161
cd8	13	acuity_maxn	model_base	OTUB1	0.509449	1	0.0173726	0.56598	1.63799	0.294555	2.98144	2.41898	-3.2008	46.8354	196
cd8	13	acuity_maxn	model_base	RWDD1	0.583299	1	0.0178205	0.56598	-1.55533	-2.83618	-0.274484	-2.40915	-3.22138	56.962	226
cd8	13	acuity_maxn	model_base	PDIA6	0.841452	3	0.0179578	0.56598	-1.93429	-3.52919	-0.339397	-2.40618	-3.22758	60.7595	67
cd8	13	acuity_maxn	model_base	RPL36A	0.8142	3	0.0186326	0.567675	1.82624	0.31143	3.34105	2.39187	-3.25736	64.557	100
cd8	13	acuity_maxn	model_base	DHRS7	0.789922	3	0.0201067	0.584248	-1.76082	-3.23974	-0.281899	-2.36216	-3.31871	63.2911	110
cd8	13	acuity_maxn	model_base	HNRNPA3	0.893262	3	0.0205236	0.584248	-1.95281	-3.59859	-0.307023	-2.3541	-3.33522	60.7595	43
cd8	13	acuity_maxn	model_base	EIF3H	0.674129	2	0.0210943	0.584248	-1.78647	-3.299	-0.273935	-2.34331	-3.35727	53.1646	88
cd8	13	acuity_maxn	model_base	EIF4A2	0.827269	3	0.0229906	0.618042	-1.74147	-3.23767	-0.245259	-2.3092	-3.42635	68.3544	97
cd8	13	acuity_maxn	model_base	TCEA1	0.627221	2	0.0236804	0.618396	1.69213	0.23085	3.1534	2.29741	-3.45002	55.6962	111
cd8	13	acuity_maxn	model_base	ADAM8	0.611561	2	0.0256892	0.642737	-1.54489	-2.89829	-0.191503	-2.26472	-3.5151	55.6962	168
cd8	13	acuity_maxn	model_base	ROCK1	0.504819	1	0.0261258	0.642737	-1.53736	-2.88821	-0.186509	-2.25791	-3.52854	48.1013	169
cd8	13	acuity_maxn	model_base	ATP6V1F	0.581099	1	0.0276976	0.642737	-1.54904	-2.9246	-0.173482	-2.2342	-3.57508	51.8987	150
cd8	13	acuity_maxn	model_base	CYTIP	0.943704	3	0.0289484	0.642737	-1.87176	-3.54743	-0.196096	-2.21616	-3.6102	64.557	32
cd8	13	acuity_maxn	model_base	RPS6	2.70931	5	0.0298943	0.642737	-1.58934	-3.0207	-0.157985	-2.20297	-3.63572	98.7342	120
cd8	13	acuity_maxn	model_base	S100A4	2.49977	5	0.032543	0.642737	-2.14846	-4.11469	-0.182235	-2.16787	-3.70296	91.1392	9
cd8	13	acuity_maxn	model_base	FLNA	1.10144	4	0.0326239	0.642737	-1.83524	-3.51562	-0.154867	-2.16683	-3.70492	73.4177	30
cd8	13	acuity_maxn	model_base	BIN2	0.944913	3	0.0328119	0.642737	-1.70953	-3.27652	-0.142529	-2.16444	-3.70946	67.0886	59
cd8	13	acuity_maxn	model_base	LAPTM5	1.04872	3	0.033094	0.642737	-1.70535	-3.2711	-0.139602	-2.16088	-3.71622	73.4177	60
cd8	13	acuity_maxn	model_base	RPSA	2.00647	5	0.0335257	0.642737	-1.74433	-3.34988	-0.138777	-2.15547	-3.72646	93.6709	45
cd8	13	acuity_maxn	model_base	RPS2	1.94807	5	0.0343085	0.642737	-1.77685	-3.41969	-0.134011	-2.14583	-3.74468	92.4051	35
cd8	13	acuity_maxn	model_base	VCP	0.638912	2	0.0345747	0.642737	1.55819	0.115343	3.00104	2.14259	-3.75077	51.8987	109
cd8	13	acuity_maxn	model_base	PCBP1	0.574222	1	0.0347435	0.642737	-1.54504	-2.97707	-0.113005	-2.14055	-3.75461	50.6329	118
cd8	13	acuity_maxn	model_base	SYNGR2	0.527422	1	0.0348725	0.642737	1.59442	0.115543	3.07329	2.13899	-3.75753	44.3038	92
cd8	13	acuity_maxn	model_base	GLIPR2	0.56768	1	0.0351607	0.642737	-1.49233	-2.87875	-0.105905	-2.13554	-3.76402	50.6329	141
cd8	13	acuity_maxn	model_base	BTN3A2	0.868123	3	0.0369791	0.658856	1.63362	0.100678	3.16656	2.11429	-3.8037	65.8228	69
cd8	13	acuity_maxn	model_base	HNRNPK	1.40135	4	0.0376321	0.658856	-1.78584	-3.46751	-0.104164	-2.10687	-3.81746	79.7468	29
cd8	13	acuity_maxn	model_base	EID1	0.608711	2	0.038205	0.658856	1.48406	0.0822963	2.88582	2.10046	-3.82932	54.4304	130
cd8	13	acuity_maxn	model_base	RPS9	2.31278	5	0.0400212	0.677397	1.6418	0.076293	3.2073	2.08067	-3.86574	94.9367	57
cd8	13	acuity_maxn	model_base	RPL36AL	2.11793	5	0.0439675	0.696791	-1.70893	-3.37077	-0.0470909	-2.04021	-3.93923	93.6709	33
cd8	13	acuity_maxn	model_base	ICAM2	1.35056	4	0.044977	0.696791	-1.77862	-3.51661	-0.0406202	-2.03036	-3.95691	78.481	20
cd8	13	acuity_maxn	model_base	STAT1	1.82387	4	0.0457174	0.696791	-1.73267	-3.43171	-0.0336256	-2.02325	-3.96962	88.6076	27
cd8	13	acuity_maxn	model_base	SELENOF	0.584948	1	0.045832	0.696791	-1.41155	-2.79645	-0.0266472	-2.02216	-3.97157	53.1646	142
cd8	13	acuity_maxn	model_base	MT-ND4	1.595	4	0.0485455	0.696791	-2.23868	-4.46278	-0.0145764	-1.99699	-4.01625	78.481	3
cd8	13	acuity_maxn	model_base	ACTR2	0.597818	1	0.048649	0.696791	-1.4055	-2.8025	-0.00849623	-1.99605	-4.0179	53.1646	135
cd8	13	acuity_maxn	model_base	TSPO	0.572162	1	0.0492662	0.696791	-1.34522	-2.68604	-0.00440571	-1.9905	-4.02767	53.1646	173
cd8	13	acuity_maxn	model_base	LCK	0.601504	1	0.0494289	0.696791	-1.43971	-2.87575	-0.00366724	-1.98905	-4.03023	53.1646	116
cd8	13	acuity_maxn	model_base	SF3B2	0.833872	3	0.0499038	0.696791	-1.41769	-2.83477	-0.000606966	-1.98484	-4.03763	67.0886	124
cd8	13	acuity_maxn	model_base	HIST1H4C	0.891327	3	0.0506753	0.696791	-1.5896	-3.18396	0.00476323	-1.97806	-4.04951	64.557	47
cd8	13	acuity_maxn	model_base	VAMP5	0.820311	3	0.0524136	0.696791	1.58592	-0.0168706	3.1887	1.9631	-4.07558	62.0253	46
cd8	13	acuity_maxn	model_base	PSMB10	1.69327	4	0.0525814	0.696791	-1.60147	-3.22114	0.0182083	-1.96168	-4.07805	89.8734	42
cd8	13	acuity_maxn	model_base	IFITM2	4.01663	5	0.05297	0.696791	1.27787	-0.0166915	2.57244	1.95841	-4.08373	100	199
cd8	13	acuity_maxn	model_base	ATP5PF	0.778748	3	0.0535311	0.696791	1.48268	-0.0229765	2.98833	1.95371	-4.09186	62.0253	81
cd8	13	acuity_maxn	model_base	FCGR3A	1.94068	5	0.0541329	0.696791	-1.73348	-3.49832	0.0313711	-1.94872	-4.10048	89.8734	19
cd8	13	acuity_maxn	model_base	ITGB2	1.79604	4	0.0546781	0.696791	-1.61475	-3.2625	0.0330102	-1.94424	-4.10821	88.6076	36
cd8	13	acuity_maxn	model_base	HIST1H1E	0.804078	3	0.0550011	0.696791	-1.85847	-3.7575	0.0405681	-1.9416	-4.11274	54.4304	12
cd8	13	acuity_maxn	model_base	SLC25A6	0.830352	3	0.0555893	0.696791	-1.47825	-2.99248	0.0359863	-1.93684	-4.12093	63.2911	79
cd8	13	acuity_maxn	model_base	PSMB8	1.8219	4	0.0584279	0.696791	1.58745	-0.0576928	3.23258	1.91441	-4.15921	89.8734	38
cd8	13	acuity_maxn	model_base	PKM	0.56939	1	0.0587233	0.696791	-1.32647	-2.70278	0.0498476	-1.91213	-4.16308	51.8987	153
cd8	13	acuity_maxn	model_base	ARHGAP9	0.549928	1	0.0601724	0.696791	1.29593	-0.0565155	2.64837	1.90108	-4.18176	51.8987	172
cd8	13	acuity_maxn	model_base	SAT1	2.2142	5	0.0606859	0.696791	2.05746	-0.0940966	4.20902	1.89722	-4.18827	88.6076	5
cd8	13	acuity_maxn	model_base	SKP1	1.14294	4	0.0634369	0.696791	1.50623	-0.085865	3.09832	1.87699	-4.22216	75.9494	55
cd8	13	acuity_maxn	model_base	GBP1	1.28616	4	0.0639018	0.696791	-1.80928	-3.72512	0.106557	-1.87364	-4.22773	72.1519	11
cd8	13	acuity_maxn	model_base	OAZ1	1.85151	5	0.0645759	0.696791	-1.6025	-3.30375	0.0987512	-1.86882	-4.23574	88.6076	31
cd8	13	acuity_maxn	model_base	BST2	2.92782	5	0.0649033	0.696791	1.5174	-0.0955123	3.13031	1.8665	-4.23959	97.4684	48
cd8	13	acuity_maxn	model_base	RIPOR2	0.654305	2	0.0681021	0.696791	-1.387	-2.87906	0.105053	-1.8443	-4.27621	54.4304	102
cd8	13	acuity_maxn	model_base	FAM96B	0.509532	1	0.0686916	0.696791	1.26918	-0.0990942	2.63745	1.8403	-4.28276	45.5696	166
cd8	13	acuity_maxn	model_base	COX6A1	1.37659	4	0.0688015	0.696791	-1.44036	-2.9938	0.113085	-1.83956	-4.28397	84.8101	74
cd8	13	acuity_maxn	model_base	TOMM7	1.45545	4	0.0711241	0.696791	1.60528	-0.1407	3.35127	1.82411	-4.30915	81.0127	24
cd8	13	acuity_maxn	model_base	DSTN	0.565569	1	0.0712028	0.696791	-1.35786	-2.83516	0.119432	-1.82359	-4.30999	46.8354	108
cd8	13	acuity_maxn	model_base	MAP1LC3B	0.541464	1	0.0714018	0.696791	-1.3078	-2.73165	0.116046	-1.82229	-4.3121	46.8354	136
cd8	13	acuity_maxn	model_base	LAP3	1.39801	4	0.0714475	0.696791	-1.60324	-3.34904	0.142548	-1.82199	-4.31259	79.7468	25
cd8	13	acuity_maxn	model_base	OST4	1.29624	4	0.0724102	0.696791	-1.38551	-2.89941	0.128389	-1.81573	-4.32272	84.8101	94
cd8	13	acuity_maxn	model_base	HELZ2	0.720679	2	0.0725182	0.696791	1.45448	-0.135391	3.04435	1.81503	-4.32384	53.1646	64
cd8	13	acuity_maxn	model_base	MYL12B	1.76782	4	0.0734719	0.696791	-1.4199	-2.97722	0.137427	-1.80891	-4.33372	91.1392	75
cd8	13	acuity_maxn	model_base	UQCR10	1.04259	3	0.0737117	0.696791	-1.43156	-3.003	0.139884	-1.80738	-4.33619	74.6835	70
cd8	13	acuity_maxn	model_base	MT-ATP8	0.702698	2	0.0754377	0.696791	-1.51647	-3.19121	0.158271	-1.79649	-4.35366	50.6329	39
cd8	13	acuity_maxn	model_base	IFIT1	2.10939	5	0.0762072	0.696791	-1.57862	-3.32666	0.169417	-1.7917	-4.36131	91.1392	26
cd8	13	acuity_maxn	model_base	ARL4C	0.865136	3	0.0762322	0.696791	1.46712	-0.15759	3.09182	1.79155	-4.36156	63.2911	51
cd8	13	acuity_maxn	model_base	TNFSF10	1.79495	4	0.0762725	0.696791	-1.93268	-4.07326	0.207897	-1.7913	-4.36196	82.2785	6
cd8	13	acuity_maxn	model_base	NDFIP1	0.512537	1	0.0769511	0.696791	1.2483	-0.137518	2.63412	1.78711	-4.36864	46.8354	164
cd8	13	acuity_maxn	model_base	CD63	0.558903	1	0.0791995	0.696791	-1.35539	-2.87168	0.160902	-1.77345	-4.39031	49.3671	99
cd8	13	acuity_maxn	model_base	PTGES3	0.90237	3	0.0796498	0.696791	-1.38867	-2.94457	0.167219	-1.77076	-4.39457	68.3544	77
cd8	13	acuity_maxn	model_base	VIM	1.111	4	0.0798965	0.696791	-1.68333	-3.57092	0.204268	-1.76929	-4.39689	68.3544	14
cd8	13	acuity_maxn	model_base	EIF2AK2	1.6745	4	0.0807975	0.696791	1.44633	-0.180423	3.07308	1.76394	-4.40531	88.6076	53
cd8	13	timen:acuity_maxn	model_base	CD247	1.99275	5	9.28663e-06	0.00848798	-9.95	-14.1745	-5.72553	-4.67293	2.49373	88.6076	1
cd8	13	timen:acuity_maxn	model_base	OAS1	2.14632	5	3.0532e-05	0.0139531	-8.68917	-12.6348	-4.74359	-4.36924	1.59648	92.4051	103
cd8	13	timen:acuity_maxn	model_base	HNRNPA2B1	1.837	4	9.60094e-05	0.0292509	-7.95946	-11.8447	-4.07427	-4.06452	0.733625	88.6076	539
cd8	13	timen:acuity_maxn	model_base	SRGN	2.88363	5	0.000244342	0.0558321	-6.72156	-10.2261	-3.21698	-3.80516	0.0316617	97.4684	896
cd8	13	timen:acuity_maxn	model_base	COX7B	0.919573	3	0.000646722	0.118221	-6.83908	-10.6914	-2.98676	-3.5222	-0.697092	68.3544	602
cd8	13	timen:acuity_maxn	model_base	PGAM1	0.731198	2	0.00182663	0.278256	6.09298	2.31855	9.86741	3.20271	-1.46964	55.6962	357
cd8	13	timen:acuity_maxn	model_base	REX1BD	0.551862	1	0.00246562	0.285336	5.3803	1.94397	8.81664	3.10635	-1.69153	48.1013	348
cd8	13	timen:acuity_maxn	model_base	HSP90AA1	2.28502	5	0.00249747	0.285336	-6.44377	-10.5648	-2.32268	-3.10218	-1.70101	96.2025	260
cd8	13	timen:acuity_maxn	model_base	ZEB2	0.515845	1	0.00336014	0.341241	-5.3472	-8.87789	-1.81651	-3.00473	-1.91973	43.038	291
cd8	13	timen:acuity_maxn	model_base	RPS5	2.08546	5	0.00692461	0.632909	-5.8256	-10.017	-1.63426	-2.75757	-2.44907	91.1392	84
cd8	13	timen:acuity_maxn	model_base	MT-ND5	1.21948	4	0.00800545	0.638312	-5.82255	-10.0913	-1.55379	-2.70614	-2.55449	75.9494	51
cd8	13	timen:acuity_maxn	model_base	BANF1	0.718565	2	0.0113635	0.638312	-4.2726	-7.55937	-0.985823	-2.57906	-2.80785	64.557	203
cd8	13	timen:acuity_maxn	model_base	SCAF11	0.525753	1	0.0126862	0.638312	-4.10395	-7.31179	-0.896098	-2.5382	-2.8871	49.3671	211
cd8	13	timen:acuity_maxn	model_base	HIST1H4C	0.891327	3	0.0130721	0.638312	-5.02567	-8.97139	-1.07996	-2.52701	-2.90863	64.557	63
cd8	13	timen:acuity_maxn	model_base	ADAM8	0.611561	2	0.0140063	0.638312	-4.22234	-7.5717	-0.872972	-2.50109	-2.95816	55.6962	176
cd8	13	timen:acuity_maxn	model_base	MTDH	0.666315	2	0.0141945	0.638312	4.82117	0.989068	8.65328	2.49605	-2.96773	53.1646	81
cd8	13	timen:acuity_maxn	model_base	NMI	1.06438	3	0.0153617	0.638312	-4.95595	-8.94302	-0.968881	-2.46611	-3.02431	69.6203	49
cd8	13	timen:acuity_maxn	model_base	CUTA	0.759593	2	0.0157997	0.638312	-4.72151	-8.53654	-0.906474	-2.45539	-3.04441	60.7595	74
cd8	13	timen:acuity_maxn	model_base	PPIA	2.30583	5	0.0165761	0.638312	-4.12615	-7.48524	-0.767058	-2.43703	-3.07868	98.7342	164
cd8	13	timen:acuity_maxn	model_base	VIM	1.111	4	0.017304	0.638312	-5.69922	-10.3706	-1.02781	-2.42051	-3.10934	68.3544	14
cd8	13	timen:acuity_maxn	model_base	HP1BP3	0.536841	1	0.0175213	0.638312	-4.09753	-7.46279	-0.732269	-2.41569	-3.11823	48.1013	160
cd8	13	timen:acuity_maxn	model_base	VAMP5	0.820311	3	0.017783	0.638312	4.81823	0.85166	8.7848	2.40997	-3.12879	62.0253	46
cd8	13	timen:acuity_maxn	model_base	SYTL1	0.706487	2	0.0178877	0.638312	4.4266	0.779	8.07421	2.4077	-3.13298	55.6962	105
cd8	13	timen:acuity_maxn	model_base	PDIA6	0.841452	3	0.0180269	0.638312	-4.78402	-8.73106	-0.836978	-2.40469	-3.1385	60.7595	48
cd8	13	timen:acuity_maxn	model_base	ATP5MD	0.979291	3	0.0180605	0.638312	-4.36123	-7.96053	-0.761932	-2.40397	-3.13982	75.9494	112
cd8	13	timen:acuity_maxn	model_base	PSMB8	1.8219	4	0.0184823	0.638312	4.91487	0.843494	8.98625	2.39502	-3.15626	89.8734	38
cd8	13	timen:acuity_maxn	model_base	ZC3HAV1	0.780432	3	0.0211833	0.638312	-3.93052	-7.2607	-0.600341	-2.34165	-3.25312	64.557	159
cd8	13	timen:acuity_maxn	model_base	ATP5PF	0.778748	3	0.0212534	0.638312	4.39547	0.669284	8.12165	2.34034	-3.25546	62.0253	80
cd8	13	timen:acuity_maxn	model_base	SPON2	2.07703	5	0.0253861	0.638312	-6.16351	-11.5516	-0.775407	-2.2695	-3.381	87.3418	2
cd8	13	timen:acuity_maxn	model_base	HNRNPA3	0.893262	3	0.0255887	0.638312	-4.65255	-8.72553	-0.579569	-2.2663	-3.38659	60.7595	34
cd8	13	timen:acuity_maxn	model_base	OTUB1	0.509449	1	0.0260559	0.638312	3.78559	0.460854	7.11033	2.25899	-3.39933	46.8354	153
cd8	13	timen:acuity_maxn	model_base	PA2G4	0.553871	1	0.0263642	0.638312	4.15863	0.498557	7.81869	2.25424	-3.40761	46.8354	89
cd8	13	timen:acuity_maxn	model_base	RPL30	4.03575	5	0.0268771	0.638312	3.76187	0.439483	7.08426	2.24643	-3.42116	100	152
cd8	13	timen:acuity_maxn	model_base	BTN3A2	0.868123	3	0.0269829	0.638312	4.2925	0.498781	8.08622	2.24483	-3.42392	65.8228	60
cd8	13	timen:acuity_maxn	model_base	HOPX	0.934794	3	0.028211	0.638312	4.83637	0.527198	9.14555	2.22671	-3.45517	60.7595	19
cd8	13	timen:acuity_maxn	model_base	RPL36A	0.8142	3	0.0287228	0.638312	4.1936	0.44476	7.94245	2.21936	-3.46779	64.557	68
cd8	13	timen:acuity_maxn	model_base	CYTIP	0.943704	3	0.0302091	0.638312	-4.59564	-8.74257	-0.448704	-2.19866	-3.50313	64.557	27
cd8	13	timen:acuity_maxn	model_base	TCEA1	0.627221	2	0.0306559	0.638312	3.99663	0.380267	7.61298	2.19261	-3.5134	55.6962	95
cd8	13	timen:acuity_maxn	model_base	FLNA	1.10144	4	0.0306602	0.638312	-4.59575	-8.75433	-0.437161	-2.19255	-3.5135	73.4177	23
cd8	13	timen:acuity_maxn	model_base	NDFIP1	0.512537	1	0.0307266	0.638312	3.7886	0.358987	7.21821	2.19165	-3.51502	46.8354	133
cd8	13	timen:acuity_maxn	model_base	FCGR3A	1.94068	5	0.0310426	0.638312	-4.81551	-9.18315	-0.447872	-2.18743	-3.52217	89.8734	17
cd8	13	timen:acuity_maxn	model_base	ITGB2	1.79604	4	0.0313055	0.638312	-4.48885	-8.56671	-0.410991	-2.18394	-3.52806	88.6076	32
cd8	13	timen:acuity_maxn	model_base	AGTRAP	0.626602	2	0.0317044	0.638312	-4.08286	-7.80082	-0.364894	-2.1787	-3.53691	49.3671	72
cd8	13	timen:acuity_maxn	model_base	VCP	0.638912	2	0.0319011	0.638312	3.91658	0.345833	7.48733	2.17614	-3.54123	51.8987	104
cd8	13	timen:acuity_maxn	model_base	ACTR2	0.597818	1	0.0327726	0.638312	-3.77263	-7.22992	-0.315334	-2.16494	-3.56004	53.1646	125
cd8	13	timen:acuity_maxn	model_base	RPS9	2.31278	5	0.0333822	0.638312	4.21267	0.338375	8.08697	2.15726	-3.5729	94.9367	47
cd8	13	timen:acuity_maxn	model_base	FLOT1	0.581148	1	0.0341895	0.638312	3.94174	0.299757	7.58372	2.14728	-3.58955	48.1013	90
cd8	13	timen:acuity_maxn	model_base	SAT1	2.2142	5	0.0343121	0.638312	5.7589	0.43423	11.0836	2.14578	-3.59204	88.6076	3
cd8	13	timen:acuity_maxn	model_base	OST4	1.29624	4	0.0348114	0.638312	-4.0407	-7.78729	-0.294106	-2.13973	-3.60209	84.8101	67
cd8	13	timen:acuity_maxn	model_base	RPS3	3.53841	5	0.0349186	0.638312	4.74469	0.342693	9.14669	2.13844	-3.60423	96.2025	16
cd8	13	timen:acuity_maxn	model_base	TOMM7	1.45545	4	0.0356386	0.6387	4.63866	0.317704	8.95961	2.12986	-3.61843	81.0127	18
cd8	13	timen:acuity_maxn	model_base	GIMAP4	1.46358	4	0.0364944	0.641459	4.71202	0.302022	9.12202	2.11986	-3.63492	79.7468	15
cd8	13	timen:acuity_maxn	model_base	ANXA1	2.15285	5	0.0377802	0.65153	4.86965	0.280409	9.45889	2.10521	-3.65894	91.1392	13
cd8	13	timen:acuity_maxn	model_base	TSPO	0.572162	1	0.0396151	0.670522	-3.48724	-6.80548	-0.168998	-2.08503	-3.69179	53.1646	151
cd8	13	timen:acuity_maxn	model_base	HIST1H1E	0.804078	3	0.0411547	0.676308	-4.90042	-9.60014	-0.200699	-2.06871	-3.71815	54.4304	11
cd8	13	timen:acuity_maxn	model_base	GMFG	0.819697	3	0.0422557	0.676308	-3.63039	-7.1313	-0.129475	-2.05736	-3.73638	65.8228	118
cd8	13	timen:acuity_maxn	model_base	EIF3H	0.674129	2	0.0430785	0.676308	-3.86595	-7.60915	-0.122742	-2.04904	-3.74967	53.1646	70
cd8	13	timen:acuity_maxn	model_base	EPC1	0.745472	2	0.0433048	0.676308	3.81207	0.116948	7.50719	2.04678	-3.75328	59.4937	82
cd8	13	timen:acuity_maxn	model_base	RPL41	4.87947	5	0.0436566	0.676308	3.01141	0.0873846	5.93544	2.04328	-3.75886	100	240
cd8	13	timen:acuity_maxn	model_base	CALM1	2.43618	5	0.0454556	0.69244	-4.25818	-8.42857	-0.0877938	-2.02575	-3.78664	94.9367	25
cd8	13	timen:acuity_maxn	model_base	CDC42	1.12777	4	0.0468113	0.698048	4.30401	0.0618928	8.54613	2.01293	-3.80683	72.1519	22
cd8	13	timen:acuity_maxn	model_base	JUN	0.520588	1	0.0473512	0.698048	4.16895	0.0496836	8.28822	2.00792	-3.8147	36.7089	30
cd8	13	timen:acuity_maxn	model_base	DNAJA1	0.905517	3	0.049384	0.702638	-4.07297	-8.13475	-0.0111919	-1.98945	-3.8435	64.557	35
cd8	13	timen:acuity_maxn	model_base	EID1	0.608711	2	0.0497887	0.702638	3.47234	0.00326725	6.94141	1.98585	-3.84909	54.4304	130
cd8	13	timen:acuity_maxn	model_base	SSBP1	0.747775	2	0.0502359	0.702638	3.79023	-0.0039739	7.58443	1.98191	-3.8552	56.962	64
cd8	13	timen:acuity_maxn	model_base	RPS6	2.70931	5	0.0507375	0.702638	-3.53076	-7.07308	0.0115523	-1.97752	-3.86199	98.7342	114
cd8	13	timen:acuity_maxn	model_base	PPP4C	0.585897	1	0.0519194	0.708274	3.44503	-0.0291998	6.91926	1.96731	-3.87772	53.1646	131
cd8	13	timen:acuity_maxn	model_base	GNLY	5.74779	5	0.0550392	0.711738	4.97075	-0.109316	10.0508	1.94129	-3.91749	98.7342	5
cd8	13	timen:acuity_maxn	model_base	EIF4A2	0.827269	3	0.0563201	0.711738	-3.60386	-7.30666	0.098943	-1.93097	-3.93313	68.3544	88
cd8	13	timen:acuity_maxn	model_base	LCK	0.601504	1	0.0569573	0.711738	-3.44987	-7.00377	0.104031	-1.92591	-3.94078	53.1646	117
cd8	13	timen:acuity_maxn	model_base	OAZ1	1.85151	5	0.0570887	0.711738	-4.08481	-8.29506	0.125445	-1.92487	-3.94234	88.6076	26
cd8	13	timen:acuity_maxn	model_base	GBP1	1.28616	4	0.0571997	0.711738	-4.59795	-9.33926	0.14336	-1.924	-3.94366	72.1519	12
cd8	13	timen:acuity_maxn	model_base	PPDPF	1.63922	4	0.0575243	0.711738	-3.90594	-7.939	0.12713	-1.92145	-3.9475	87.3418	42
cd8	13	timen:acuity_maxn	model_base	RNPS1	0.643575	2	0.0577488	0.711738	3.44852	-0.115502	7.01255	1.91969	-3.95014	54.4304	115
cd8	13	timen:acuity_maxn	model_base	SH3BGRL	0.895816	3	0.0591277	0.711738	4.04421	-0.158807	8.24723	1.90902	-3.96614	63.2911	28
cd8	13	timen:acuity_maxn	model_base	NDUFA3	0.81287	3	0.0591817	0.711738	3.67788	-0.14525	7.50101	1.90861	-3.96676	63.2911	65
cd8	13	timen:acuity_maxn	model_base	LY6E	3.54921	5	0.0614871	0.72434	3.88165	-0.19034	7.95364	1.89125	-3.99262	97.4684	40
cd8	13	timen:acuity_maxn	model_base	SELENOF	0.584948	1	0.0619851	0.72434	-3.26079	-6.68814	0.166561	-1.88757	-3.99808	53.1646	145
cd8	13	timen:acuity_maxn	model_base	RPL22	2.00932	5	0.0641769	0.72434	3.79547	-0.227763	7.81869	1.87167	-4.02153	93.6709	44
cd8	13	timen:acuity_maxn	model_base	RPS26	2.93174	5	0.064725	0.72434	-4.81175	-9.9229	0.299413	-1.86776	-4.02726	94.9367	6
cd8	13	timen:acuity_maxn	model_base	IFIT2	1.91512	5	0.0650708	0.72434	-4.95304	-10.2212	0.315113	-1.86531	-4.03085	83.5443	4
cd8	13	timen:acuity_maxn	model_base	DSTN	0.565569	1	0.0680619	0.72434	-3.39909	-7.05509	0.256909	-1.84457	-4.06108	46.8354	106
cd8	13	timen:acuity_maxn	model_base	S100A4	2.49977	5	0.0686571	0.72434	-4.51417	-9.38017	0.351838	-1.84053	-4.06692	91.1392	10
cd8	13	timen:acuity_maxn	model_base	ZC3H15	0.530006	1	0.0687798	0.72434	2.99147	-0.23461	6.21755	1.8397	-4.06812	51.8987	197
cd8	13	timen:acuity_maxn	model_base	ZBP1	1.40375	4	0.0701266	0.72434	3.88676	-0.325463	8.09899	1.83069	-4.08113	81.0127	31
cd8	13	timen:acuity_maxn	model_base	STAT1	1.82387	4	0.0716642	0.72434	-3.85845	-8.06322	0.346329	-1.82057	-4.09565	88.6076	33
cd8	13	timen:acuity_maxn	model_base	HELZ2	0.720679	2	0.0717622	0.72434	3.60926	-0.325342	7.54387	1.81994	-4.09657	53.1646	54
cd8	13	timen:acuity_maxn	model_base	LRP10	0.641165	2	0.0722395	0.72434	-3.17429	-6.64062	0.292038	-1.81684	-4.101	58.2278	146
cd8	13	timen:acuity_maxn	model_base	SRSF5	1.14671	4	0.0732264	0.72434	3.92817	-0.376456	8.2328	1.81048	-4.11007	70.8861	24
cd8	13	timen:acuity_maxn	model_base	UQCR10	1.04259	3	0.0740147	0.72434	-3.53903	-7.42803	0.349961	-1.80545	-4.11723	74.6835	66
cd8	13	timen:acuity_maxn	model_base	TUBA1B	0.627117	2	0.0751608	0.72434	-3.28574	-6.91091	0.339429	-1.79822	-4.12748	51.8987	119
cd8	13	timen:acuity_maxn	model_base	MT-ATP8	0.702698	2	0.0752327	0.72434	-3.75563	-7.90027	0.389008	-1.79777	-4.12812	50.6329	39
cd8	13	timen:acuity_maxn	model_base	BST2	2.92782	5	0.0755494	0.72434	3.61299	-0.378631	7.60462	1.79579	-4.13092	97.4684	50
cd8	13	timen:acuity_maxn	model_base	GPBP1	0.808724	3	0.0756169	0.72434	3.51502	-0.369275	7.39931	1.79537	-4.13152	59.4937	69
cd8	13	timen:acuity_maxn	model_base	NDUFB7	0.827425	3	0.0756493	0.72434	-3.50409	-7.37675	0.368563	-1.79517	-4.1318	65.8228	71
cd8	13	timen:acuity_maxn	model_base	C19orf53	0.645284	2	0.0770228	0.72434	3.32838	-0.367578	7.02434	1.78667	-4.14379	54.4304	107
cd8	13	timen:acuity_maxn	model_base	DCXR	0.599474	1	0.0771124	0.72434	-3.19039	-6.73422	0.35343	-1.78612	-4.14457	53.1646	137
cd8	13	timen:acuity_maxn	model_base	ROCK1	0.504819	1	0.0776645	0.72434	-3.00398	-6.34706	0.339102	-1.78274	-4.14931	48.1013	180
cd8	13	timen:acuity_maxn	model_base	PFN1	3.57297	5	0.0784856	0.724604	-2.97745	-6.3003	0.345402	-1.77776	-4.15631	100	186
cd8	13	timen:acuity_maxn	model_base	PTPN2	0.586626	1	0.0799034	0.7303	-3.21805	-6.82669	0.390589	-1.76924	-4.16821	49.3671	127
bcell	all	(Intercept)	model_base	RPLP1	12.6525	5	0	0	12.851	12.7725	12.9295	321.492	1694.66	99.7116	2
bcell	all	(Intercept)	model_base	RPS15	11.6419	5	0	0	11.7641	11.6906	11.8377	314.094	1680.99	99.4657	5
bcell	all	(Intercept)	model_base	RPL41	13.0656	5	0	0	13.1658	13.0817	13.2499	307.401	1668.26	99.8045	1
bcell	all	(Intercept)	model_base	RPL28	12.2867	5	0	0	12.2387	12.1522	12.3252	277.813	1607.39	99.6572	6
bcell	all	(Intercept)	model_base	RPS19	11.8803	5	0	0	12.0619	11.975	12.1488	272.565	1595.74	99.5368	8
bcell	all	(Intercept)	model_base	RPS12	12.4368	5	0	0	12.6587	12.5657	12.7516	267.443	1584.1	99.6153	3
bcell	all	(Intercept)	model_base	RPL35	10.5085	5	0	0	10.65	10.5713	10.7288	265.515	1579.65	98.6785	42
bcell	all	(Intercept)	model_base	RPS13	11.6012	5	0	0	11.8686	11.7806	11.9566	264.835	1578.07	99.3779	15
bcell	all	(Intercept)	model_base	RPL11	11.9693	5	0	0	12.1761	12.0851	12.2672	262.568	1572.77	99.558	9
bcell	all	(Intercept)	model_base	RPL19	11.9123	5	0	0	12.0999	12.0087	12.191	260.694	1568.35	99.5173	11
bcell	all	(Intercept)	model_base	RPLP0	11.005	5	0	0	11.158	11.0738	11.2423	259.984	1566.66	99.1263	34
bcell	all	(Intercept)	model_base	RPL32	12.2073	5	0	0	12.4299	12.3354	12.5244	258.122	1562.21	99.5299	7
bcell	all	(Intercept)	model_base	RPL29	11.4651	5	0	0	11.6861	11.5969	11.7753	257.169	1559.91	99.3286	22
bcell	all	(Intercept)	model_base	RPL18	11.2994	5	0	0	11.5868	11.4983	11.6754	256.851	1559.15	99.3149	24
bcell	all	(Intercept)	model_base	RPL10	12.5395	5	0	0	12.8325	12.7343	12.9307	256.607	1558.56	99.7483	4
bcell	all	(Intercept)	model_base	PTMA	11.1965	5	0	0	11.1162	11.0307	11.2017	255.277	1555.33	99.531	37
bcell	all	(Intercept)	model_base	RPS24	11.2221	5	0	0	11.3527	11.2652	11.4401	254.9	1554.41	99.3424	31
bcell	all	(Intercept)	model_base	RPS15A	11.8542	5	0	0	12.1479	12.0543	12.2415	254.785	1554.13	99.5196	12
bcell	all	(Intercept)	model_base	FTL	10.6255	5	0	0	10.6068	10.5247	10.6889	253.679	1551.43	99.2616	50
bcell	all	(Intercept)	model_base	RPL7A	11.2797	5	0	0	11.4565	11.3673	11.5457	252.071	1547.47	99.3023	27
bcell	all	(Intercept)	model_base	RPS7	11.1806	5	0	0	11.4327	11.3428	11.5225	249.75	1541.71	99.3109	32
bcell	all	(Intercept)	model_base	RPL35A	11.0844	5	0	0	11.3138	11.2247	11.4029	249.304	1540.6	99.1716	35
bcell	all	(Intercept)	model_base	RPS8	11.9969	5	0	0	12.3922	12.2942	12.4901	248.404	1538.34	99.5362	10
bcell	all	(Intercept)	model_base	FAU	11.474	5	0	0	11.5131	11.4217	11.6046	247.261	1535.46	99.4089	30
bcell	all	(Intercept)	model_base	RPL14	11.005	5	0	0	11.0295	10.9411	11.1179	244.962	1529.62	99.2151	41
bcell	all	(Intercept)	model_base	RPL18A	12.0249	5	0	0	12.3554	12.2559	12.4549	243.714	1526.42	99.5167	14
bcell	all	(Intercept)	model_base	RPL24	10.2669	5	0	0	10.3916	10.3077	10.4754	243.239	1525.19	98.3035	57
bcell	all	(Intercept)	model_base	RPS28	11.9628	5	0	0	12.1577	12.0586	12.2569	240.704	1518.62	99.4961	17
bcell	all	(Intercept)	model_base	RPS23	12.1289	5	0	0	12.4287	12.3273	12.5301	240.664	1518.52	99.5161	13
bcell	all	(Intercept)	model_base	RPS3	11.4507	5	0	0	11.6806	11.5851	11.7761	240.235	1517.4	99.4015	28
bcell	all	(Intercept)	model_base	TMSB10	11.6444	5	0	0	11.6101	11.5151	11.705	240.068	1516.96	99.5683	33
bcell	all	(Intercept)	model_base	COX7C	8.98648	5	0	0	9.0419	8.96718	9.11663	237.565	1510.37	89.4469	77
bcell	all	(Intercept)	model_base	RPL6	10.6625	5	0	0	10.9256	10.835	11.0161	236.871	1508.53	98.8127	49
bcell	all	(Intercept)	model_base	RPL15	10.5514	5	0	0	10.7825	10.693	10.872	236.528	1507.61	98.7083	52
bcell	all	(Intercept)	model_base	B2M	12.6064	5	0	0	12.3373	12.2347	12.4399	236.039	1506.31	99.9455	16
bcell	all	(Intercept)	model_base	RPL36	11.2591	5	0	0	11.2368	11.1429	11.3306	235.038	1503.63	99.226	40
bcell	all	(Intercept)	model_base	RPS27A	11.7311	5	0	0	12.0851	11.983	12.1872	232.463	1496.68	99.4983	23
bcell	all	(Intercept)	model_base	RPS18	12.0042	5	0	0	12.2931	12.1892	12.397	232.271	1496.16	99.4966	18
bcell	all	(Intercept)	model_base	RPS4X	11.3247	5	0	0	11.8656	11.765	11.9661	231.749	1494.74	99.2318	26
bcell	all	(Intercept)	model_base	RPLP2	10.7432	5	0	0	11.11	11.0154	11.2047	230.533	1491.41	98.9353	48
bcell	all	(Intercept)	model_base	COX4I1	9.22879	5	0	0	9.36497	9.28493	9.44501	229.729	1489.2	92.642	74
bcell	all	(Intercept)	model_base	RPL22	10.2158	5	0	0	10.4958	10.4055	10.5861	228.174	1484.9	98.3643	58
bcell	all	(Intercept)	model_base	NACA	10.2851	5	0	0	10.4245	10.3348	10.5143	228.054	1484.56	98.1952	61
bcell	all	(Intercept)	model_base	RPL30	12.227	5	0	0	12.3846	12.2762	12.493	224.307	1474.05	99.5878	20
bcell	all	(Intercept)	model_base	RPS25	11.1235	5	0	0	11.3056	11.2053	11.4058	221.382	1465.71	99.2323	47
bcell	all	(Intercept)	model_base	SRP14	8.35474	5	0	0	8.29597	8.2222	8.36974	220.788	1463.99	81.5271	89
bcell	all	(Intercept)	model_base	RPL12	11.5837	5	0	0	11.7223	11.618	11.8267	220.555	1463.32	99.4026	38
bcell	all	(Intercept)	model_base	RPS5	11.0067	5	0	0	11.3642	11.2625	11.4658	219.448	1460.12	99.0259	46
bcell	all	(Intercept)	model_base	RPS14	11.3586	5	0	0	11.7562	11.6507	11.8616	218.81	1458.26	99.2897	39
bcell	all	(Intercept)	model_base	RPL34	11.8675	5	0	0	12.2286	12.1183	12.3388	217.779	1455.25	99.4708	25
bcell	all	(Intercept)	model_base	RPL13	12.2782	5	0	0	12.6305	12.5163	12.7446	217.255	1453.71	99.6394	19
bcell	all	(Intercept)	model_base	RPL8	11.3708	5	0	0	11.5883	11.4819	11.6946	214.005	1444.08	99.382	43
bcell	all	(Intercept)	model_base	RPS6	11.0426	5	0	0	11.4116	11.3057	11.5175	211.558	1436.72	99.046	51
bcell	all	(Intercept)	model_base	UBA52	9.92764	5	0	0	10.0803	9.98595	10.1746	209.767	1431.27	97.2423	69
bcell	all	(Intercept)	model_base	RACK1	10.5444	5	0	0	10.7229	10.6223	10.8235	209.253	1429.7	98.6275	63
bcell	all	(Intercept)	model_base	RPL5	10.6217	5	0	0	10.8872	10.7848	10.9895	208.88	1428.56	98.7186	59
bcell	all	(Intercept)	model_base	TPT1	10.7875	5	0	0	11.1606	11.0553	11.2658	208.227	1426.55	99.0901	55
bcell	all	(Intercept)	model_base	H3F3A	9.21549	5	0	0	9.28599	9.19795	9.37403	207.084	1423.01	89.6229	80
bcell	all	(Intercept)	model_base	RPL39	12.1935	5	0	0	12.4862	12.367	12.6053	205.664	1418.59	99.4691	29
bcell	all	(Intercept)	model_base	SERF2	9.38935	5	0	0	9.33637	9.24596	9.42678	202.74	1409.38	93.7405	82
bcell	all	(Intercept)	model_base	EEF1D	9.70722	5	0	0	9.8091	9.7131	9.90511	200.604	1402.56	97.1105	76
bcell	all	(Intercept)	model_base	RPL37	11.2275	5	0	0	11.5422	11.4293	11.6552	200.562	1402.42	99.2593	53
bcell	all	(Intercept)	model_base	NPM1	8.99715	5	0	0	8.91217	8.82375	9.00058	197.907	1393.83	87.4959	87
bcell	all	(Intercept)	model_base	RPS9	10.647	5	0	0	10.8351	10.7272	10.9429	197.256	1391.7	98.6716	65
bcell	all	(Intercept)	model_base	EEF1A1	12.8084	5	0	0	13.1157	12.9851	13.2463	197.209	1391.55	99.8211	21
bcell	all	(Intercept)	model_base	RPL23A	10.3125	5	0	0	10.5248	10.4193	10.6302	195.898	1387.24	98.0972	66
bcell	all	(Intercept)	model_base	RPL9	10.7139	5	0	0	10.9921	10.8811	11.1031	194.45	1382.44	98.8809	64
bcell	all	(Intercept)	model_base	CFL1	9.20778	5	0	0	9.21289	9.11885	9.30693	192.337	1375.37	89.7668	85
bcell	all	(Intercept)	model_base	BTF3	9.26798	5	0	0	9.43659	9.34007	9.5331	191.953	1374.08	92.9103	84
bcell	all	(Intercept)	model_base	TMSB4X	11.4998	5	0	0	11.4172	11.2971	11.5372	186.717	1356.15	99.4123	60
bcell	all	(Intercept)	model_base	MT-CO2	12.0251	5	0	0	12.2927	12.163	12.4223	186.119	1354.07	99.6933	45
bcell	all	(Intercept)	model_base	RPS3A	11.4152	5	0	0	11.8091	11.6844	11.9338	185.944	1353.46	99.3705	54
bcell	all	(Intercept)	model_base	RPSA	10.433	5	0	0	10.7462	10.6319	10.8605	184.567	1348.62	98.2359	68
bcell	all	(Intercept)	model_base	RPS21	11.2246	5	0	0	11.4754	11.3524	11.5983	183.224	1343.88	99.347	62
bcell	all	(Intercept)	model_base	RPS16	10.109	5	0	0	10.383	10.2716	10.4944	183.051	1343.26	97.5548	73
bcell	all	(Intercept)	model_base	RPL36AL	8.86915	5	0	0	8.64048	8.54763	8.73333	182.7	1342.02	86.82	96
bcell	all	(Intercept)	model_base	RPS11	9.51277	5	0	0	9.85388	9.74764	9.96012	182.103	1339.89	94.4692	81
bcell	all	(Intercept)	model_base	ATP5MC2	8.79858	5	0	0	8.67674	8.58246	8.77101	180.693	1334.83	85.4589	97
bcell	all	(Intercept)	model_base	RPL7	9.08527	5	0	0	9.32592	9.22434	9.4275	180.257	1333.26	90.2788	86
bcell	all	(Intercept)	model_base	RPL21	10.5409	5	0	0	10.9301	10.8105	11.0497	179.463	1330.38	98.7421	67
bcell	all	(Intercept)	model_base	EEF1B2	10.1319	5	0	0	10.4708	10.3549	10.5868	177.283	1322.42	97.2882	75
bcell	all	(Intercept)	model_base	MYL6	8.62065	5	0	0	8.44676	8.35269	8.54084	176.281	1318.72	82.0654	103
bcell	all	(Intercept)	model_base	RPS27	12.4638	5	0	0	12.6902	12.5478	12.8325	175.013	1314.02	99.644	44
bcell	all	(Intercept)	model_base	SNRPD2	8.05236	5	0	0	8.00441	7.91461	8.09422	174.992	1313.94	71.6872	117
bcell	all	(Intercept)	model_base	ARPC3	8.98246	5	0	0	8.95203	8.8488	9.05525	170.272	1296.09	89.2256	95
bcell	all	(Intercept)	model_base	UBB	8.38405	5	0	0	8.23079	8.13571	8.32587	169.959	1294.88	80.924	113
bcell	all	(Intercept)	model_base	CALM1	8.45994	5	0	0	8.28559	8.18769	8.38348	166.173	1280.15	76.7164	115
bcell	all	(Intercept)	model_base	RPL37A	10.003	5	0	0	10.2115	10.0904	10.3325	165.636	1278.03	97.2624	83
bcell	all	(Intercept)	model_base	CD74	13.4985	5	0	0	13.5629	13.402	13.7237	165.573	1277.78	99.9323	36
bcell	all	(Intercept)	model_base	MALAT1	12.7679	5	0	0	12.5626	12.4108	12.7145	162.415	1265.17	99.8819	56
bcell	all	(Intercept)	model_base	RPL3	10.9146	5	0	0	11.3202	11.1831	11.4573	162.094	1263.88	98.7834	71
bcell	all	(Intercept)	model_base	ACTB	11.3055	5	0	0	11.4162	11.2773	11.5551	161.387	1261.01	99.1171	70
bcell	all	(Intercept)	model_base	PFN1	9.63535	5	0	0	9.62982	9.51183	9.74781	160.24	1256.33	92.5967	91
bcell	all	(Intercept)	model_base	OAZ1	9.05587	5	0	0	9.09115	8.97873	9.20357	158.77	1250.29	88.9447	99
bcell	all	(Intercept)	model_base	SLC25A6	8.59901	5	0	0	8.73721	8.62817	8.84625	157.319	1244.27	81.2685	109
bcell	all	(Intercept)	model_base	OST4	7.86877	5	0	0	7.72979	7.63325	7.82634	157.19	1243.73	65.156	138
bcell	all	(Intercept)	model_base	TMA7	8.36669	5	0	0	8.38034	8.27418	8.4865	154.988	1234.48	79.282	123
bcell	all	(Intercept)	model_base	COMMD6	8.34537	5	0	0	8.61477	8.50277	8.72678	151.003	1217.38	80.9469	118
bcell	all	(Intercept)	model_base	HNRNPA1	9.15026	5	0	0	9.01179	8.89414	9.12944	150.389	1214.7	90.8636	107
bcell	all	(Intercept)	model_base	COX6C	7.78301	5	0	0	7.5848	7.48551	7.68409	149.98	1212.91	65.7729	147
bcell	all	sex_n	model_base	EIF1AY	3.53977	4	7.75313e-247	8.95642e-243	4.90545	4.72251	5.08838	52.6458	543.29	16.0323	2
bcell	all	sex_n	model_base	RPS4Y1	5.8945	5	6.37373e-240	3.68147e-236	6.18645	5.94908	6.42381	51.1708	528.106	48.1376	1
bcell	all	sex_n	model_base	DDX3Y	2.89792	3	1.31582e-239	5.06677e-236	3.97409	3.82142	4.12677	51.1043	527.414	8.76662	3
bcell	all	sex_n	model_base	TTTY15	2.31729	2	1.87306e-222	5.40939e-219	3.48957	3.34549	3.63365	47.5499	489.612	5.40697	5
bcell	all	sex_n	model_base	UTY	2.64159	3	9.72645e-220	2.2472e-216	3.72696	3.57127	3.88264	46.9999	483.611	7.2714	4
bcell	all	sex_n	model_base	XIST	2.84801	3	6.21204e-187	1.19602e-183	-3.71119	-3.89066	-3.53172	-40.5991	410.801	8.37275	6
bcell	all	sex_n	model_base	KDM5D	2.18313	2	8.298e-186	1.36941e-182	3.09076	2.94051	3.24101	40.3868	408.293	4.53897	7
bcell	all	sex_n	model_base	ZFY	1.80022	2	1.20234e-176	1.73618e-173	2.74874	2.6092	2.88827	38.675	387.86	3.15383	8
bcell	all	sex_n	model_base	USP9Y	1.31922	1	2.01223e-119	2.5828e-116	1.99017	1.85296	2.12738	28.4769	259.481	1.71193	9
bcell	all	sex_n	model_base	LINC00278	0.978499	1	2.2939e-97	2.64992e-94	1.52471	1.40332	1.64611	24.6592	209.721	1.04057	10
bcell	all	sex_n	model_base	RPS4Y2	0.900028	1	8.31399e-83	8.7312e-80	1.46848	1.33815	1.59882	22.1203	176.814	0.868005	11
bcell	all	sex_n	model_base	RPS4X	11.3247	5	4.77693e-77	4.59859e-74	-0.460682	-0.50354	-0.417823	-21.1034	163.786	99.2318	13
bcell	all	sex_n	model_base	TSIX	0.623967	1	2.4663e-73	2.19159e-70	-1.12573	-1.23385	-1.01761	-20.4422	155.384	0.541786	12
bcell	all	sex_n	model_base	TMSB4Y	0.50277	1	2.32111e-44	1.91525e-41	0.773627	0.672366	0.874888	14.9997	89.7726	0.400177	14
bcell	all	sex_n	model_base	EIF1AX	5.91505	5	2.13572e-36	1.64479e-33	-0.550166	-0.631103	-0.469228	-13.3456	71.7387	28.6654	15
bcell	all	sex_n	model_base	EIF2S3	6.58672	5	1.07628e-30	7.77076e-28	-0.508828	-0.591499	-0.426158	-12.084	58.8335	42.0323	16
bcell	all	sex_n	model_base	KDM6A	3.67863	4	6.35972e-21	4.32162e-18	-0.643784	-0.774259	-0.513309	-9.68733	36.7549	8.17782	17
bcell	all	sex_n	model_base	JPX	4.62222	5	9.89252e-19	6.3488e-16	-0.486693	-0.59182	-0.381566	-9.08931	31.8136	14.6168	18
bcell	all	sex_n	model_base	DDX3X	5.23413	5	1.38481e-18	8.41966e-16	-0.47774	-0.5814	-0.37408	-9.04839	31.4845	19.9865	20
bcell	all	sex_n	model_base	ZFX	3.8368	4	1.55631e-16	8.98927e-14	-0.549572	-0.677143	-0.422001	-8.45793	26.8681	8.95295	21
bcell	all	sex_n	model_base	SYAP1	4.2569	4	4.65994e-16	2.56341e-13	-0.436677	-0.539771	-0.333584	-8.31612	25.797	11.0823	22
bcell	all	sex_n	model_base	PUDP	2.30787	2	1.57133e-15	8.2509e-13	-0.621769	-0.77143	-0.472108	-8.15666	24.6103	3.06382	19
bcell	all	sex_n	model_base	ZRSR2	4.36033	4	1.42749e-13	7.16971e-11	-0.483451	-0.609307	-0.357595	-7.54173	20.214	12.9547	23
bcell	all	sex_n	model_base	PRKX	3.62002	4	4.85984e-12	2.3392e-09	-0.508052	-0.64993	-0.366173	-7.03045	16.7825	7.7421	24
bcell	all	sex_n	model_base	TXLNG	3.52557	4	2.84651e-11	1.31531e-08	-0.45027	-0.580999	-0.319542	-6.7623	15.0662	7.16419	25
bcell	all	sex_n	model_base	KDM5C	3.17491	3	5.25599e-10	2.33528e-07	-0.427505	-0.560748	-0.294262	-6.29923	12.2412	5.53253	27
bcell	all	sex_n	model_base	PNPLA4	1.98827	2	7.03411e-10	3.00956e-07	-0.479304	-0.629836	-0.328773	-6.25137	11.9594	2.4647	26
bcell	all	sex_n	model_base	CXorf38	3.66518	4	8.87288e-08	3.6607e-05	-0.410335	-0.559388	-0.261281	-5.40491	7.29709	8.22541	28
bcell	all	sex_n	model_base	CD99	7.00758	5	4.77153e-07	0.000190071	0.21177	0.129966	0.293574	5.08258	5.68521	42.5615	75
bcell	all	sex_n	model_base	SEPT6	6.94462	5	5.09059e-07	0.000196021	-0.179532	-0.249057	-0.110007	-5.06982	5.62331	46.8178	99
bcell	all	sex_n	model_base	FUNDC1	3.11439	3	7.59312e-07	0.000282954	-0.350425	-0.488289	-0.212561	-4.99041	5.2412	5.37486	38
bcell	all	sex_n	model_base	NLRP2	0.737131	1	8.87637e-07	0.000320437	-0.323207	-0.451166	-0.195248	-4.9591	5.09208	0.637531	50
bcell	all	sex_n	model_base	USP9X	3.69033	4	1.74157e-06	0.000609655	-0.320144	-0.450495	-0.189792	-4.82194	4.44922	7.91295	64
bcell	all	sex_n	model_base	XRRA1	2.20357	2	1.99362e-06	0.000677361	0.427349	0.252335	0.602364	4.79403	4.32045	3.34761	37
bcell	all	sex_n	model_base	DOK3	3.62727	4	7.98949e-06	0.00263699	-0.317636	-0.456258	-0.179015	-4.49874	3.00128	6.99392	114
bcell	all	sex_n	model_base	CD247	1.92695	2	2.10117e-05	0.00674242	-0.363515	-0.53016	-0.19687	-4.28275	2.08651	2.23996	333
bcell	all	sex_n	model_base	TRAPPC2	3.23852	3	4.31922e-05	0.0134853	-0.293912	-0.434125	-0.153699	-4.11548	1.40743	6.03533	3908
bcell	all	sex_n	model_base	CDK16	3.12654	3	4.46616e-05	0.0135771	-0.293737	-0.434136	-0.153337	-4.10757	1.37596	5.39034	4053
bcell	all	sex_n	model_base	ATP1A1	3.8835	4	8.15268e-05	0.0241487	-0.268263	-0.401165	-0.135362	-3.963	0.810895	8.79815	7230
bcell	all	sex_n	model_base	AC008915.2	0.508775	1	0.00010196	0.029446	-0.196896	-0.29581	-0.0979808	-3.90811	0.601416	0.412216	9131
bcell	all	sex_n	model_base	GEMIN8	2.28766	2	0.00012645	0.0356282	-0.278305	-0.420057	-0.136553	-3.85465	0.400062	2.81958	9285
bcell	all	sex_n	model_base	BEND5	3.7783	4	0.00014708	0.0404539	0.285187	0.138487	0.431887	3.81673	0.25888	9.22929	10033
bcell	all	sex_n	model_base	TNFSF9	0.539824	1	0.000176402	0.0473906	-0.218724	-0.332609	-0.104838	-3.77069	0.0892457	0.463815	11162
bcell	all	sex_n	model_base	UBA1	4.70788	5	0.000186014	0.0488371	-0.214336	-0.326338	-0.102334	-3.75716	0.0397781	14.5388	11389
bcell	all	sex_n	model_base	IGHV3-64D	1.97031	2	0.00022572	0.0579449	0.633042	0.297809	0.968274	3.70747	-0.140446	0.724675	9752
bcell	all	sex_n	model_base	KLK1	3.03572	3	0.00026218	0.0658413	-0.38098	-0.584868	-0.177093	-3.66863	-0.279743	4.4845	9384
bcell	all	sex_n	model_base	CYB5A	5.07569	5	0.000280587	0.0689646	0.246945	0.114147	0.379743	3.65091	-0.342811	21.4112	9834
bcell	all	sex_n	model_base	BX890604.1	0.690191	1	0.000336204	0.0804558	-0.206324	-0.318743	-0.0939054	-3.60332	-0.51073	0.566439	9404
bcell	all	sex_n	model_base	NDUFA11	5.19901	5	0.000341374	0.0804558	-0.233889	-0.36147	-0.106308	-3.59928	-0.524889	19.2429	9040
bcell	all	sex_n	model_base	NEK6	3.11301	3	0.000348233	0.0804558	-0.290864	-0.449756	-0.131972	-3.59401	-0.543343	4.86633	8360
bcell	all	sex_n	model_base	IL3RA	1.19016	1	0.000357029	0.0808706	0.304138	0.137688	0.470588	3.58739	-0.566479	1.23952	8090
bcell	all	sex_n	model_base	LILRA4	2.03054	2	0.000380084	0.0844371	-0.395633	-0.613167	-0.178099	-3.57074	-0.624495	2.72097	6714
bcell	all	sex_n	model_base	METRNL	1.59579	2	0.000422584	0.0921073	-0.297072	-0.46172	-0.132423	-3.54237	-0.722698	1.64141	7286
bcell	all	sex_n	model_base	UBQLN1	4.45571	4	0.000539143	0.115337	0.185196	0.0806068	0.289786	3.47646	-0.948025	12.3114	8034
bcell	all	sex_n	model_base	PRSS21	0.858988	1	0.000656105	0.137806	-0.253947	-0.399622	-0.108272	-3.42255	-1.12927	0.698876	5993
bcell	all	sex_n	model_base	COL9A3	2.61585	3	0.000696392	0.143656	-0.304889	-0.480634	-0.129143	-3.40604	-1.18421	4.0482	4738
bcell	all	sex_n	model_base	C22orf34	2.19514	2	0.000792099	0.156808	0.266217	0.111129	0.421306	3.37014	-1.30281	2.90558	4966
bcell	all	sex_n	model_base	TIGIT	0.717519	1	0.000798367	0.156808	-0.209087	-0.330974	-0.0872007	-3.36793	-1.31007	0.561853	6212
bcell	all	sex_n	model_base	ERP44	5.36751	5	0.000800871	0.156808	0.176994	0.073789	0.280198	3.36706	-1.31295	21.7374	6977
bcell	all	sex_n	model_base	TFEC	2.19892	2	0.000832087	0.160204	-0.293612	-0.465364	-0.12186	-3.35633	-1.34813	2.88093	4176
bcell	all	sex_n	model_base	SGTB	2.19734	2	0.000859147	0.160274	-0.25808	-0.409454	-0.106707	-3.34733	-1.37757	2.86258	4829
bcell	all	sex_n	model_base	COMMD9	4.13369	4	0.000867241	0.160274	0.196138	0.0810055	0.311271	3.34468	-1.38619	10.5301	6239
bcell	all	sex_n	model_base	NAA10	3.83506	4	0.000874071	0.160274	-0.226251	-0.359148	-0.0933541	-3.34247	-1.3934	8.34236	5523
bcell	all	sex_n	model_base	CLEC20A	2.41528	3	0.000900026	0.162455	0.308562	0.126868	0.490257	3.33421	-1.4203	3.90086	3539
bcell	all	sex_n	model_base	SPAG1	2.1442	2	0.000948376	0.168548	-0.256157	-0.407665	-0.104648	-3.3194	-1.46839	2.59025	4502
bcell	all	sex_n	model_base	SOX5	1.85063	2	0.0010849	0.18989	-0.291148	-0.465365	-0.116931	-3.28107	-1.59184	2.07484	3147
bcell	all	sex_n	model_base	UFC1	6.61828	5	0.00114825	0.19798	0.118744	0.0473358	0.190153	3.26478	-1.64389	39.8514	7643
bcell	all	sex_n	model_base	HIST1H1C	5.75974	5	0.00138309	0.23126	0.178093	0.0691969	0.286989	3.2109	-1.81426	23.322	5388
bcell	all	sex_n	model_base	SMC1A	4.1218	4	0.00138335	0.23126	-0.219861	-0.354299	-0.0854234	-3.21084	-1.81443	9.92816	4136
bcell	all	sex_n	model_base	MTX1	4.06665	4	0.00140134	0.23126	0.183933	0.0713321	0.296535	3.20708	-1.82625	9.11405	5171
bcell	all	sex_n	model_base	MZF1	2.83738	3	0.00143753	0.233892	0.222393	0.0859304	0.358856	3.19962	-1.84956	4.38474	3949
bcell	all	sex_n	model_base	FAM24B	2.68787	3	0.00153764	0.246706	0.240999	0.0922013	0.389797	3.17988	-1.91108	4.05738	3193
bcell	all	sex_n	model_base	RPS6KL1	0.68052	1	0.00158295	0.24765	-0.190127	-0.307831	-0.0724223	-3.17134	-1.9376	0.501081	4631
bcell	all	sex_n	model_base	TMEM191B	1.03954	1	0.0015864	0.24765	-0.22011	-0.356404	-0.0838157	-3.17069	-1.93959	0.923043	3713
bcell	all	sex_n	model_base	NISCH	3.04211	3	0.00164386	0.251813	0.226276	0.0856983	0.366854	3.1602	-1.97207	5.2	3433
bcell	all	sex_n	model_base	KCNMA1	0.553315	1	0.00165667	0.251813	-0.19883	-0.322447	-0.0752139	-3.1579	-1.97915	0.338258	4218
bcell	all	sex_n	model_base	LINC01534	1.22769	1	0.00172743	0.25916	0.217939	0.0819089	0.35397	3.14551	-2.01731	1.13918	3514
bcell	all	sex_n	model_base	THRB	1.0722	1	0.00182742	0.267373	0.232408	0.086571	0.378245	3.12878	-2.0686	0.986108	2910
bcell	all	sex_n	model_base	LILRB2	1.99523	2	0.0018491	0.267373	-0.278978	-0.454235	-0.103721	-3.12527	-2.07935	2.54898	1722
bcell	all	sex_n	model_base	ESAM	1.6243	2	0.00185161	0.267373	0.262484	0.0975675	0.4274	3.12486	-2.08059	1.93896	2088
bcell	all	sex_n	model_base	IL5RA	0.583902	1	0.00187974	0.267732	-0.188413	-0.306962	-0.0698639	-3.12036	-2.09432	0.389284	4194
bcell	all	sex_n	model_base	IFI35	4.94741	5	0.00190047	0.267732	0.258757	0.0957767	0.421738	3.11709	-2.10432	17.5997	2108
bcell	all	sex_n	model_base	GOLGA3	3.22924	3	0.00192363	0.267732	0.212913	0.078652	0.347175	3.11346	-2.11534	5.71026	3373
bcell	all	sex_n	model_base	DUSP4	1.22431	1	0.00205029	0.281964	-0.310794	-0.507989	-0.113598	-3.09434	-2.17339	1.09733	846
bcell	all	sex_n	model_base	MED14	2.2225	2	0.00208622	0.282098	-0.226586	-0.370596	-0.0825764	-3.08911	-2.18919	2.89985	2710
bcell	all	sex_n	model_base	TRIM23	1.96572	2	0.00210365	0.282098	-0.229464	-0.375422	-0.0835067	-3.0866	-2.19677	2.33914	2596
bcell	all	sex_n	model_base	DMKN	0.642764	1	0.00212453	0.282098	-0.187543	-0.30695	-0.0681354	-3.08363	-2.20575	0.477575	3907
bcell	all	sex_n	model_base	AGPAT1	3.20596	3	0.00222299	0.291525	0.201124	0.0724986	0.329749	3.06994	-2.24693	5.58355	3350
bcell	all	sex_n	model_base	THOC1	2.88936	3	0.00224692	0.291525	0.210712	0.0758124	0.345612	3.06669	-2.25666	4.34576	2976
bcell	all	sex_n	model_base	PAX8	0.888283	1	0.00227123	0.291525	0.220262	0.0790981	0.361425	3.06343	-2.26644	0.809526	2670
bcell	all	sex_n	model_base	RHOBTB3	0.951218	1	0.00233456	0.294988	-0.235245	-0.386422	-0.0840666	-3.05508	-2.29142	0.935083	2179
bcell	all	sex_n	model_base	RFC5	2.26405	2	0.00234928	0.294988	0.234982	0.0838783	0.386086	3.05317	-2.29713	2.85914	2174
bcell	all	sex_n	model_base	FAM129C	6.83562	5	0.00238696	0.296496	0.177787	0.0632804	0.292293	3.04833	-2.31158	48.6748	3957
bcell	all	sex_n	model_base	RBM45	2.13425	2	0.00241796	0.29672	-0.222068	-0.365279	-0.078857	-3.0444	-2.32329	2.59025	2437
bcell	all	sex_n	model_base	DDX43	0.718422	1	0.00244897	0.29672	0.198351	0.0702716	0.32643	3.04051	-2.33486	0.636384	3152
bcell	all	sex_n	model_base	EPOR	1.35662	2	0.00248684	0.29672	-0.218657	-0.360066	-0.0772475	-3.03583	-2.34878	1.27621	2467
bcell	all	sex_n	model_base	CWC27	3.77354	4	0.00249151	0.29672	0.192474	0.0679742	0.316974	3.03526	-2.35049	8.3051	3341
bcell	all	sex_n	model_base	HEBP1	2.656	3	0.00269124	0.317237	0.243333	0.0847001	0.401966	3.01162	-2.42041	4.24141	1630
bcell	all	sex_n	model_base	PLEKHA8	1.04372	1	0.00274426	0.32022	-0.203004	-0.33561	-0.0703977	-3.00561	-2.43809	0.939096	2723
bcell	all	sex_n	model_base	GPR137B	1.43894	2	0.00290452	0.33524	-0.255449	-0.423292	-0.0876061	-2.98809	-2.48949	1.44419	1178
bcell	all	age_n	model_base	CNTNAP2	3.01225	3	1.63912e-13	1.89351e-09	-1.45431	-1.83388	-1.07473	-7.52223	19.8125	6.64018	1
bcell	all	age_n	model_base	VPREB3	6.73135	5	1.58997e-12	9.18367e-09	-0.786333	-1.00088	-0.571782	-7.19563	17.6882	43.3228	5
bcell	all	age_n	model_base	PLPP5	7.11997	5	1.0549e-11	4.06207e-08	-0.658316	-0.845255	-0.471377	-6.91395	15.9212	48.97	7
bcell	all	age_n	model_base	GALNTL6	1.11236	1	6.97526e-11	2.01445e-07	1.01341	0.712991	1.31384	6.62287	14.1597	1.26875	3
bcell	all	age_n	model_base	SYT1	1.95369	2	3.40517e-10	7.86731e-07	1.09856	0.759964	1.43715	6.36997	12.6833	2.27493	4
bcell	all	age_n	model_base	CR2	2.68982	3	5.23722e-10	1.00834e-06	-0.962183	-1.26205	-0.662321	-6.29982	12.2828	4.2718	6
bcell	all	age_n	model_base	IGHV3-13	3.08822	3	2.34516e-09	3.87019e-06	-1.7026	-2.2551	-1.15009	-6.05017	10.8896	2.03471	2
bcell	all	age_n	model_base	LGALS1	6.83252	5	3.18941e-09	4.6055e-06	0.893822	0.601241	1.1864	5.99788	10.6041	25.5522	8
bcell	all	age_n	model_base	TCTN1	3.91024	4	1.0812e-08	1.38779e-05	-0.824212	-1.10387	-0.544551	-5.78628	9.47186	10.0216	11
bcell	all	age_n	model_base	P2RY14	2.32459	2	1.68066e-08	1.85925e-05	-0.915012	-1.22973	-0.600294	-5.70817	9.06323	3.40895	10
bcell	all	age_n	model_base	PLCH2	1.26237	1	1.77041e-08	1.85925e-05	-0.741385	-0.996799	-0.485971	-5.6989	9.01506	1.32265	13
bcell	all	age_n	model_base	AC004585.1	1.61689	2	2.57486e-08	2.47874e-05	-0.863594	-1.16466	-0.562531	-5.63175	8.6683	1.77442	12
bcell	all	age_n	model_base	KANSL1L	0.86238	1	3.39438e-08	2.88256e-05	-0.630448	-0.8522	-0.408695	-5.58178	8.41264	0.765954	22
bcell	all	age_n	model_base	SELL	7.63467	5	3.4934e-08	2.88256e-05	-0.635908	-0.85979	-0.412025	-5.57655	8.38604	58.9957	21
bcell	all	age_n	model_base	IL4R	5.67135	5	8.51723e-08	6.5594e-05	-0.860975	-1.17328	-0.548668	-5.41254	7.56235	27.7234	16
bcell	all	age_n	model_base	PODXL2	1.43443	2	1.08541e-07	7.38859e-05	-0.755642	-1.03206	-0.479226	-5.36717	7.3385	1.4419	19
bcell	all	age_n	model_base	NREP	0.935255	1	1.08731e-07	7.38859e-05	-0.6188	-0.845173	-0.392428	-5.36684	7.33688	0.857112	26
bcell	all	age_n	model_base	POLD4	7.35739	5	1.29322e-07	8.01495e-05	-0.444344	-0.607892	-0.280797	-5.33419	7.17683	59.194	48
bcell	all	age_n	model_base	ZFP36L1	7.81678	5	1.31825e-07	8.01495e-05	-0.402946	-0.551357	-0.254535	-5.33057	7.15914	65.1732	60
bcell	all	age_n	model_base	IL3RA	1.19016	1	1.45229e-07	8.38844e-05	-0.806748	-1.10491	-0.508586	-5.31225	7.06979	1.23952	18
bcell	all	age_n	model_base	AC108879.1	1.77284	2	2.17474e-07	0.000116119	-0.86791	-1.19339	-0.542427	-5.23526	6.69746	2.65676	17
bcell	all	age_n	model_base	SELENOF	6.84186	5	2.22317e-07	0.000116119	-0.37697	-0.518455	-0.235485	-5.23104	6.67716	50.1545	84
bcell	all	age_n	model_base	ETS1	4.89432	5	2.40422e-07	0.000116119	-0.504164	-0.693933	-0.314394	-5.21599	6.60501	16.0615	44
bcell	all	age_n	model_base	CDHR3	0.739452	1	2.41244e-07	0.000116119	-0.573701	-0.789672	-0.357729	-5.21533	6.60186	0.706329	33
bcell	all	age_n	model_base	FCER2	6.94068	5	2.91868e-07	0.000134867	-0.681091	-0.939311	-0.422871	-5.17855	6.42635	47.0999	28
bcell	all	age_n	model_base	CHI3L2	3.60143	4	3.62006e-07	0.000155765	-1.06587	-1.47327	-0.65848	-5.13669	6.22802	8.03105	14
bcell	all	age_n	model_base	ADGRE5	4.88903	5	3.64064e-07	0.000155765	0.640015	0.395338	0.884691	5.13558	6.22281	14.4408	30
bcell	all	age_n	model_base	HLA-DQB2	2.88535	3	3.97394e-07	0.000163953	-1.075	-1.48735	-0.662658	-5.11847	6.14216	6.24918	15
bcell	all	age_n	model_base	KCNG1	1.73596	2	4.30343e-07	0.000171425	-0.862867	-1.19485	-0.530879	-5.10287	6.06885	2.53808	23
bcell	all	age_n	model_base	THEMIS2	4.41217	4	6.84339e-07	0.000263516	0.677115	0.411828	0.942403	5.01116	5.64217	11.6137	32
bcell	all	age_n	model_base	IGLV3-16	2.01182	2	8.90486e-07	0.000327682	-1.54895	-2.16227	-0.935637	-4.95845	5.4002	0.558986	9
bcell	all	age_n	model_base	TAGAP	6.75532	5	9.07707e-07	0.000327682	-0.516181	-0.720725	-0.311638	-4.9546	5.3826	45.4286	68
bcell	all	age_n	model_base	LCK	3.24894	3	1.06155e-06	0.000371608	-0.735066	-1.02821	-0.441917	-4.92301	5.23881	6.60349	31
bcell	all	age_n	model_base	HVCN1	6.93073	5	1.16711e-06	0.000387582	-0.568218	-0.795715	-0.340722	-4.90379	5.15177	51.9261	56
bcell	all	age_n	model_base	SRGN	6.05047	5	1.17429e-06	0.000387582	0.661148	0.396378	0.925918	4.90255	5.14614	22.9201	41
bcell	all	age_n	model_base	NT5E	3.67987	4	1.33615e-06	0.00041879	-0.796304	-1.11692	-0.475689	-4.87627	5.02763	8.92199	29
bcell	all	age_n	model_base	SLC11A1	2.45581	3	1.34135e-06	0.00041879	0.748404	0.447026	1.04978	4.87548	5.02407	3.57579	34
bcell	all	age_n	model_base	AL050341.2	1.85543	2	1.39281e-06	0.000423415	-0.678857	-0.95266	-0.405054	-4.86779	4.98952	2.27149	42
bcell	all	age_n	model_base	MBNL1	6.93984	5	1.45745e-06	0.000431703	-0.30777	-0.43214	-0.1834	-4.85851	4.9479	50.8253	192
bcell	all	age_n	model_base	RBPMS2	0.9176	1	1.77053e-06	0.000505638	0.696232	0.412551	0.979913	4.81854	4.76943	1.00789	45
bcell	all	age_n	model_base	TIMP1	3.46355	4	1.79459e-06	0.000505638	0.684976	0.40572	0.964232	4.81576	4.75705	6.34263	47
bcell	all	age_n	model_base	ENC1	1.91291	2	1.88647e-06	0.000518868	0.797702	0.471791	1.12361	4.80546	4.71128	2.34029	35
bcell	all	age_n	model_base	C19orf25	4.29833	4	1.9919e-06	0.000523449	-0.500576	-0.705571	-0.29558	-4.79421	4.66143	12.1165	99
bcell	all	age_n	model_base	UTS2	0.844106	1	1.99375e-06	0.000523449	-0.758791	-1.06954	-0.448038	-4.79402	4.66058	1.00331	39
bcell	all	age_n	model_base	TPST1	1.90704	2	2.88966e-06	0.000741809	-0.683988	-0.968702	-0.399275	-4.71664	4.3206	2.35462	55
bcell	all	age_n	model_base	DST	0.575028	1	3.69415e-06	0.000900001	0.526124	0.304689	0.747558	4.66482	4.09583	0.443749	112
bcell	all	age_n	model_base	RUBCNL	5.47069	5	3.74627e-06	0.000900001	-0.467314	-0.664122	-0.270506	-4.66185	4.08301	24.381	131
bcell	all	age_n	model_base	TMSB10	11.6444	5	4.07795e-06	0.000900001	-0.171523	-0.24404	-0.0990064	-4.64383	4.00542	99.5683	5106
bcell	all	age_n	model_base	MYO7B	2.63168	3	4.1377e-06	0.000900001	-0.859448	-1.22305	-0.495847	-4.64073	3.99212	4.66968	40
bcell	all	age_n	model_base	EVL	7.0295	5	4.18226e-06	0.000900001	-0.375424	-0.53433	-0.216517	-4.63845	3.98233	52.7419	195
bcell	all	age_n	model_base	AL138995.1	0.705669	1	4.19601e-06	0.000900001	-0.497735	-0.708444	-0.287026	-4.63775	3.97933	0.629504	123
bcell	all	age_n	model_base	ABCA1	3.03194	3	4.22767e-06	0.000900001	-0.730701	-1.04014	-0.421262	-4.63615	3.97245	5.94876	59
bcell	all	age_n	model_base	LINC02161	0.668631	1	4.25965e-06	0.000900001	-0.61289	-0.872528	-0.353252	-4.63454	3.96556	0.764234	93
bcell	all	age_n	model_base	CD79B	8.0203	5	4.28429e-06	0.000900001	-0.400712	-0.57051	-0.230914	-4.63331	3.96029	71.8833	175
bcell	all	age_n	model_base	TSPAN13	5.57209	5	4.28498e-06	0.000900001	-0.608774	-0.866738	-0.35081	-4.63328	3.96014	27.5847	95
bcell	all	age_n	model_base	COL19A1	4.50304	4	4.93249e-06	0.0010175	-0.644254	-0.919037	-0.36947	-4.60319	3.8315	14.9183	90
bcell	all	age_n	model_base	CD63	4.93804	5	5.07508e-06	0.00102566	0.453727	0.259948	0.647505	4.59707	3.80545	15.9325	154
bcell	all	age_n	model_base	CARMIL2	1.84325	2	5.14962e-06	0.00102566	-0.629402	-0.898391	-0.360413	-4.59394	3.79213	2.16715	96
bcell	all	age_n	model_base	IGLC6	1.49933	2	5.95038e-06	0.00116506	-1.02046	-1.45955	-0.581367	-4.5628	3.6601	0.725248	36
bcell	all	age_n	model_base	LTB	9.68904	5	6.09765e-06	0.001174	-0.419653	-0.600434	-0.238871	-4.55752	3.63777	86.5494	188
bcell	all	age_n	model_base	HLA-DMA	8.33512	5	6.4985e-06	0.00123067	-0.267499	-0.383084	-0.151914	-4.54373	3.57963	79.4975	2336
bcell	all	age_n	model_base	ANKRD10	5.53307	5	7.69821e-06	0.00142727	-0.338752	-0.486323	-0.191181	-4.50686	3.425	24.4165	582
bcell	all	age_n	model_base	CEPT1	4.30322	4	7.78379e-06	0.00142727	-0.510017	-0.732315	-0.287719	-4.50444	3.41492	11.8218	150
bcell	all	age_n	model_base	YWHAH	3.40855	4	8.14814e-06	0.00147074	0.638502	0.359583	0.917422	4.49444	3.37318	6.40168	114
bcell	all	age_n	model_base	SYT17	2.19251	2	8.48437e-06	0.00150787	-0.705158	-1.0138	-0.396512	-4.48558	3.3363	3.29314	97
bcell	all	age_n	model_base	PHACTR1	4.64744	5	9.09662e-06	0.00159218	-0.525517	-0.756322	-0.294713	-4.47028	3.27275	14.4568	156
bcell	all	age_n	model_base	IGKV2-29	3.88926	4	1.0259e-05	0.00176883	-1.487	-2.14397	-0.830017	-4.44376	3.16313	2.60344	25
bcell	all	age_n	model_base	IGHV2-70	2.89321	3	1.05717e-05	0.00179595	-1.56378	-2.25572	-0.871846	-4.43712	3.13576	1.02968	24
bcell	all	age_n	model_base	MCTP1	0.698181	1	1.14808e-05	0.00192212	0.525138	0.291815	0.758462	4.41883	3.06059	0.65301	170
bcell	all	age_n	model_base	SYTL3	1.41103	2	1.18725e-05	0.0019593	0.608748	0.337818	0.879677	4.41137	3.03004	1.34845	137
bcell	all	age_n	model_base	HLA-DQA2	6.21954	5	1.21389e-05	0.00197506	-1.81428	-2.62265	-1.00591	-4.40643	3.00982	52.2832	20
bcell	all	age_n	model_base	AC068338.3	0.965138	1	1.26029e-05	0.00201241	-0.546607	-0.790616	-0.302598	-4.39807	2.97566	0.860552	166
bcell	all	age_n	model_base	IGKV1-8	5.12667	5	1.27882e-05	0.00201241	-1.49931	-2.16911	-0.829514	-4.39481	2.96237	2.85455	27
bcell	all	age_n	model_base	RPS24	11.2221	5	1.28911e-05	0.00201241	-0.14943	-0.216213	-0.0826471	-4.39302	2.95507	99.3424	7446
bcell	all	age_n	model_base	PDE4D	3.99822	4	1.5699e-05	0.00241806	-0.662503	-0.961597	-0.36341	-4.34883	2.77571	8.93575	138
bcell	all	age_n	model_base	JUP	4.04454	4	1.61305e-05	0.00245184	-0.658104	-0.95563	-0.360578	-4.34272	2.75104	10.306	141
bcell	all	age_n	model_base	MNDA	4.18444	4	1.74675e-05	0.00258994	0.632438	0.345326	0.919549	4.32473	2.6786	11.0725	158
bcell	all	age_n	model_base	IGFBP4	2.4402	3	1.74875e-05	0.00258994	-0.768193	-1.11695	-0.419431	-4.32447	2.67757	3.97482	118
bcell	all	age_n	model_base	AL450998.2	3.93832	4	1.84992e-05	0.0027051	-0.566873	-0.824996	-0.30875	-4.31173	2.62643	9.45288	197
bcell	all	age_n	model_base	NSL1	4.50218	4	1.88354e-05	0.00271983	-0.449506	-0.65438	-0.244631	-4.30764	2.61005	13.8302	527
bcell	all	age_n	model_base	ZNF154	1.8977	2	1.981e-05	0.00279615	-0.601783	-0.876795	-0.326772	-4.29617	2.5642	2.34831	183
bcell	all	age_n	model_base	ZCCHC7	6.20926	5	1.9848e-05	0.00279615	-0.373908	-0.5448	-0.203017	-4.29574	2.56245	37.0605	2328
bcell	all	age_n	model_base	BCL7A	4.66089	5	2.1812e-05	0.00303581	-0.593074	-0.865497	-0.32065	-4.27421	2.47671	16.7111	206
bcell	all	age_n	model_base	AC022182.2	2.27462	2	2.22571e-05	0.00306088	-0.598872	-0.874257	-0.323487	-4.26959	2.45836	2.88207	205
bcell	all	age_n	model_base	KMT2E-AS1	3.29705	3	2.26503e-05	0.0030783	-0.569653	-0.831848	-0.307458	-4.26558	2.44245	6.5645	229
bcell	all	age_n	model_base	ZNF626	1.51274	2	2.4724e-05	0.00325085	-0.598099	-0.87469	-0.321508	-4.24548	2.36289	1.58179	220
bcell	all	age_n	model_base	AL109914.1	0.72855	1	2.49819e-05	0.00325085	-0.490767	-0.717851	-0.263684	-4.24309	2.35347	0.690849	611
bcell	all	age_n	model_base	LINC00926	7.54722	5	2.55928e-05	0.00325085	-0.427608	-0.625727	-0.22949	-4.23753	2.33154	64.9708	1937
bcell	all	age_n	model_base	TAPT1-AS1	0.657655	1	2.56206e-05	0.00325085	-0.443798	-0.64943	-0.238166	-4.23728	2.33055	0.563572	1594
bcell	all	age_n	model_base	MYO1E	2.6861	3	2.57122e-05	0.00325085	-0.624877	-0.914468	-0.335287	-4.23646	2.32731	4.08891	209
bcell	all	age_n	model_base	AES	6.72021	5	2.59666e-05	0.00325085	-0.279304	-0.408813	-0.149795	-4.23419	2.31837	40.2693	5496
bcell	all	age_n	model_base	IGKV1-16	4.64197	5	2.60136e-05	0.00325085	-1.56868	-2.29613	-0.84124	-4.23377	2.31673	2.04904	37
bcell	all	age_n	model_base	LINC01754	1.1691	1	2.61711e-05	0.00325085	0.590638	0.316652	0.864624	4.23238	2.31125	1.28137	243
bcell	all	age_n	model_base	GAPT	5.10503	5	2.69192e-05	0.0033082	-0.545825	-0.799412	-0.292237	-4.22588	2.28567	20.6991	338
bcell	all	age_n	model_base	CHL1	1.30651	1	2.77083e-05	0.00336933	-0.597714	-0.875848	-0.319579	-4.2192	2.25945	1.2464	247
bcell	all	age_n	model_base	IGKV5-2	2.11125	2	2.92967e-05	0.00352537	-1.10921	-1.62694	-0.591478	-4.2063	2.20887	0.923043	91
bcell	all	age_n	model_base	RHOB	6.15432	5	3.18161e-05	0.00378907	0.716009	0.380277	1.05174	4.18714	2.13404	27.5371	187
bcell	all	age_n	model_base	SYNGR3	0.563491	1	3.40253e-05	0.00398141	-0.421761	-0.620264	-0.223258	-4.17149	2.07317	0.422536	3187
bcell	all	age_n	model_base	LIX1-AS1	1.57618	2	3.41974e-05	0.00398141	-0.605532	-0.890608	-0.320456	-4.17032	2.06859	1.88049	332
bcell	all	age_n	model_base	UBAC2	5.09434	5	3.44651e-05	0.00398141	-0.384875	-0.566148	-0.203602	-4.16849	2.06152	19.9303	4021
bcell	all	covid	model_base	MX1	6.15944	5	1.0515e-27	1.2147e-23	2.09599	1.73464	2.45734	11.3881	51.817	34.1297	3
bcell	all	covid	model_base	IFI44L	5.51203	5	6.64072e-27	3.34228e-23	3.30467	2.72521	3.88413	11.1969	50.0262	32.7979	1
bcell	all	covid	model_base	IFI44	3.37863	4	8.67975e-27	3.34228e-23	2.46702	2.03335	2.90068	11.1689	49.7661	9.3881	2
bcell	all	covid	model_base	IFITM1	8.45156	5	2.15613e-25	6.22691e-22	2.01451	1.6493	2.37972	10.8296	46.6454	69.9466	6
bcell	all	covid	model_base	PLSCR1	4.87399	5	2.59273e-24	5.99024e-21	1.99663	1.62548	2.36778	10.5618	44.2301	20.3144	9
bcell	all	covid	model_base	OAS3	2.95137	3	6.69413e-23	1.28884e-19	2.18987	1.76853	2.61121	10.2042	41.0738	6.7365	7
bcell	all	covid	model_base	IFI6	5.82628	5	2.14425e-22	3.53863e-19	2.23262	1.7975	2.66774	10.0739	39.9439	27.5956	8
bcell	all	covid	model_base	CMPK2	2.31129	2	1.15481e-21	1.66755e-18	2.45786	1.9696	2.94612	9.88329	38.3101	6.1993	5
bcell	all	covid	model_base	MT2A	5.0075	5	5.21675e-21	6.69598e-18	1.69119	1.34925	2.03313	9.71024	36.8473	16.2335	12
bcell	all	covid	model_base	IFIT3	3.71051	4	1.58314e-20	1.82884e-17	2.87331	2.28454	3.46209	9.58136	35.7706	15.5111	4
bcell	all	covid	model_base	HERC5	3.86511	4	1.59772e-19	1.6779e-16	1.83607	1.44882	2.22331	9.3087	33.5293	11.2416	13
bcell	all	covid	model_base	ODF3B	4.0833	4	3.83993e-19	3.69657e-16	1.41634	1.1142	1.71847	9.20368	32.6794	10.9544	21
bcell	all	covid	model_base	USP18	2.54285	3	4.18806e-19	3.72157e-16	2.12058	1.6677	2.57345	9.19324	32.5953	5.96194	11
bcell	all	covid	model_base	XAF1	6.00734	5	1.55964e-18	1.28692e-15	1.95205	1.52781	2.37628	9.0339	31.3214	37.4647	14
bcell	all	covid	model_base	IFIT1	2.4624	3	3.15925e-18	2.43305e-15	2.54715	1.98823	3.10607	8.94745	30.6376	8.12852	10
bcell	all	covid	model_base	U62317.5	1.94978	2	3.63361e-18	2.62347e-15	1.82382	1.42285	2.22479	8.93024	30.5021	2.92622	16
bcell	all	covid	model_base	IRF7	6.14206	5	5.26436e-18	3.57728e-15	1.58265	1.23291	1.93239	8.88451	30.143	35.2058	20
bcell	all	covid	model_base	OASL	1.91628	2	8.83592e-18	5.6707e-15	1.88651	1.46659	2.30643	8.82033	29.6415	3.44966	15
bcell	all	covid	model_base	HERC6	2.33003	2	1.21812e-17	7.40619e-15	1.70597	1.32451	2.08743	8.78035	29.3306	4.27925	19
bcell	all	covid	model_base	MX2	4.44142	4	2.51547e-17	1.45293e-14	1.74975	1.35441	2.1451	8.68953	28.6286	16.5896	18
bcell	all	covid	model_base	RPS8	11.9969	5	2.98038e-17	1.63949e-14	-0.357586	-0.438579	-0.276594	-8.66818	28.4644	99.5362	78
bcell	all	covid	model_base	ISG15	6.24313	5	4.47273e-17	2.34859e-14	1.94233	1.49978	2.38488	8.61692	28.0715	32.3243	17
bcell	all	covid	model_base	RPS6	11.0426	5	9.11005e-17	4.57562e-14	-0.380321	-0.467895	-0.292748	-8.5265	27.3831	99.046	75
bcell	all	covid	model_base	LY6E	8.13666	5	3.56023e-16	1.71366e-13	1.01097	0.773292	1.24864	8.3511	26.0644	68.4864	30
bcell	all	covid	model_base	EIF2AK2	5.68634	5	6.26427e-16	2.89459e-13	1.4551	1.10997	1.80022	8.27753	25.518	29.5838	24
bcell	all	covid	model_base	NMI	4.72135	5	7.56018e-16	3.35905e-13	1.21072	0.922694	1.49874	8.25294	25.3362	16.3941	26
bcell	all	covid	model_base	RSAD2	2.04158	2	9.70742e-16	4.01664e-13	1.84269	1.40258	2.28281	8.22014	25.0944	4.15083	22
bcell	all	covid	model_base	RPLP2	10.7432	5	9.73561e-16	4.01664e-13	-0.32757	-0.405811	-0.249328	-8.21976	25.0916	98.9353	97
bcell	all	covid	model_base	OAS1	5.08287	5	2.71822e-15	1.08279e-12	1.59424	1.20705	1.98143	8.08395	24.0991	21.1102	23
bcell	all	covid	model_base	JAGN1	4.87665	5	1.00644e-14	3.87545e-12	0.731552	0.549932	0.913173	7.9081	22.8344	16.589	44
bcell	all	covid	model_base	RPS14	11.3586	5	1.43413e-14	5.34421e-12	-0.349206	-0.436433	-0.261979	-7.85998	22.4923	99.2897	99
bcell	all	covid	model_base	EPSTI1	4.82323	5	1.8251e-14	6.58859e-12	1.4644	1.09708	1.83173	7.82709	22.2595	19.3719	25
bcell	all	covid	model_base	SHISA5	6.28674	5	2.31355e-14	8.09884e-12	0.880587	0.658783	1.10239	7.79462	22.0305	39.0063	40
bcell	all	covid	model_base	AC116407.2	2.39572	3	5.594e-14	1.86598e-11	1.29388	0.962801	1.62496	7.67277	21.1783	3.50355	29
bcell	all	covid	model_base	LAP3	4.91411	5	5.65352e-14	1.86598e-11	1.1136	0.828598	1.39861	7.6713	21.168	16.0753	33
bcell	all	covid	model_base	LY6E-DT	2.26839	2	5.93466e-14	1.90437e-11	1.32243	0.983681	1.66118	7.66455	21.1212	3.25932	28
bcell	all	covid	model_base	RTCB	4.94467	5	8.7951e-14	2.74597e-11	0.974774	0.72328	1.22627	7.6097	20.7416	18.1668	37
bcell	all	covid	model_base	RPS5	11.0067	5	1.16025e-13	3.52715e-11	-0.324203	-0.408277	-0.240129	-7.57088	20.4743	99.0259	129
bcell	all	covid	model_base	DDX60	3.00923	3	1.88809e-13	5.59261e-11	1.42766	1.05405	1.80128	7.50225	20.0046	6.56049	27
bcell	all	covid	model_base	MT-ND4	9.44961	5	4.60279e-13	1.32929e-10	-0.492546	-0.623663	-0.361429	-7.3753	19.1454	90.1957	82
bcell	all	covid	model_base	ISG20	8.35255	5	5.97818e-13	1.68439e-10	0.740643	0.542472	0.938814	7.33771	18.8934	74.4867	54
bcell	all	covid	model_base	IFI35	4.94741	5	8.81869e-13	2.42556e-10	1.17233	0.856234	1.48843	7.28152	18.5187	17.5997	35
bcell	all	covid	model_base	SAMD9L	4.74226	5	9.88646e-13	2.65601e-10	1.28866	0.940404	1.63692	7.26493	18.4086	18.1496	32
bcell	all	covid	model_base	DDX24	7.03117	5	1.18372e-12	3.1078e-10	0.410038	0.298826	0.521251	7.23873	18.2351	51.2432	103
bcell	all	covid	model_base	MT-CYB	10.3642	5	1.36775e-12	3.51117e-10	-0.561627	-0.714399	-0.408855	-7.21765	18.0959	96.4827	79
bcell	all	covid	model_base	RPL21	10.5409	5	1.49937e-12	3.76539e-10	-0.362826	-0.461705	-0.263947	-7.20422	18.0074	98.7421	132
bcell	all	covid	model_base	NOC3L	4.07974	4	1.72634e-12	4.24313e-10	0.927424	0.673952	1.1809	7.18357	17.8716	10.2997	46
bcell	all	covid	model_base	BISPR	3.66685	4	1.85596e-12	4.46667e-10	1.14606	0.832366	1.45974	7.17295	17.8019	8.36415	36
bcell	all	covid	model_base	RPL18A	12.0249	5	1.90774e-12	4.4976e-10	-0.300533	-0.382839	-0.218227	-7.16891	17.7754	99.5167	160
bcell	all	covid	model_base	RPL3	10.9146	5	2.12617e-12	4.9123e-10	-0.413081	-0.526463	-0.2997	-7.15297	17.671	98.7834	113
bcell	all	covid	model_base	RPL6	10.6625	5	2.21894e-12	5.02611e-10	-0.272584	-0.347468	-0.1977	-7.14669	17.6299	98.8127	173
bcell	all	covid	model_base	MRPS18C	5.0046	5	2.91942e-12	6.4856e-10	0.881458	0.637925	1.12499	7.10619	17.3657	18.5142	50
bcell	all	covid	model_base	RPS27A	11.7311	5	3.96238e-12	8.6365e-10	-0.303542	-0.387943	-0.21914	-7.06088	17.0716	99.4983	162
bcell	all	covid	model_base	SLFN5	2.15951	2	4.48963e-12	9.60449e-10	1.51132	1.08998	1.93266	7.04227	16.9513	3.72141	31
bcell	all	covid	model_base	ARF1	7.25257	5	4.83329e-12	1.01517e-09	0.289642	0.208766	0.370518	7.03127	16.8804	56.5138	170
bcell	all	covid	model_base	MT-CO1	11.4721	5	5.43429e-12	1.12102e-09	-0.519431	-0.664832	-0.374029	-7.01376	16.7676	98.9921	93
bcell	all	covid	model_base	PARP9	4.32351	4	5.74443e-12	1.16421e-09	1.18344	0.851774	1.51511	7.00545	16.7141	13.5441	39
bcell	all	covid	model_base	MRPS22	3.51383	4	6.55749e-12	1.30607e-09	0.909418	0.653824	1.16501	6.98561	16.5868	7.16133	51
bcell	all	covid	model_base	DRAP1	6.76825	5	6.86623e-12	1.34438e-09	0.70577	0.507215	0.904325	6.9787	16.5425	44.7028	67
bcell	all	covid	model_base	MRPS18B	5.29141	5	7.23361e-12	1.39271e-09	0.736163	0.528825	0.9435	6.97087	16.4923	21.7861	64
bcell	all	covid	model_base	EEF1B2	10.1319	5	7.64919e-12	1.44858e-09	-0.340049	-0.435938	-0.244159	-6.96247	16.4386	97.2882	152
bcell	all	covid	model_base	RPL18	11.2994	5	8.22442e-12	1.5324e-09	-0.259315	-0.332553	-0.186077	-6.95155	16.3688	99.3149	201
bcell	all	covid	model_base	RPL4	9.21275	5	9.90724e-12	1.81664e-09	-0.381381	-0.489532	-0.273231	-6.92345	16.1897	89.6143	143
bcell	all	covid	model_base	TPT1	10.7875	5	1.04726e-11	1.8903e-09	-0.306484	-0.393501	-0.219467	-6.91505	16.1363	99.0901	168
bcell	all	covid	model_base	MT1X	3.1133	3	1.11831e-11	1.98749e-09	1.11879	0.800687	1.4369	6.90511	16.0732	4.58884	42
bcell	all	covid	model_base	RPLP1	12.6525	5	1.33345e-11	2.33393e-09	-0.227362	-0.292259	-0.162466	-6.87841	15.904	99.7116	245
bcell	all	covid	model_base	DTX3L	3.81707	4	1.45816e-11	2.51413e-09	1.04499	0.746126	1.34386	6.8648	15.818	9.27286	47
bcell	all	covid	model_base	DYNLT1	4.85469	5	1.7837e-11	3.0302e-09	0.842034	0.60013	1.08394	6.83406	15.6242	15.8362	59
bcell	all	covid	model_base	LGALS3BP	1.97484	2	1.84825e-11	3.09435e-09	1.27448	0.908049	1.64091	6.82862	15.59	2.46814	38
bcell	all	covid	model_base	AP001610.1	1.7068	2	2.73878e-11	4.51977e-09	1.24204	0.881749	1.60233	6.76825	15.212	2.1918	41
bcell	all	covid	model_base	IFIT2	2.95853	3	2.85851e-11	4.65092e-09	1.43584	1.01893	1.85275	6.76165	15.1708	6.75943	34
bcell	all	covid	model_base	RPS4X	11.3247	5	3.22463e-11	5.17374e-09	-0.285489	-0.368612	-0.202365	-6.74304	15.055	99.2318	197
bcell	all	covid	model_base	TRIM69	3.78442	4	3.7475e-11	5.93029e-09	1.09345	0.773974	1.41292	6.71978	14.9106	9.23617	48
bcell	all	covid	model_base	PSME2	7.3311	5	3.99115e-11	6.23051e-09	0.612242	0.433102	0.791382	6.71001	14.8501	49.8965	88
bcell	all	covid	model_base	RPL13	12.2782	5	4.25368e-11	6.5518e-09	-0.322102	-0.416488	-0.227717	-6.70011	14.7889	99.6394	177
bcell	all	covid	model_base	MNDA	4.18444	4	4.37201e-11	6.64546e-09	1.06018	0.74932	1.37104	6.69585	14.7625	11.0725	49
bcell	all	covid	model_base	ADAR	5.89456	5	5.18076e-11	7.77248e-09	0.740007	0.522165	0.957848	6.66941	14.5994	30.3865	72
bcell	all	covid	model_base	IFITM3	6.21408	5	5.44871e-11	8.06967e-09	1.22189	0.861766	1.58201	6.66154	14.551	39.2431	43
bcell	all	covid	model_base	RPL37	11.2275	5	5.80897e-11	8.49433e-09	-0.316539	-0.409971	-0.223106	-6.65153	14.4895	99.2593	183
bcell	all	covid	model_base	ZCCHC2	2.43637	3	7.70366e-11	1.11241e-08	1.04741	0.736176	1.35864	6.60727	14.2184	3.47489	52
bcell	all	covid	model_base	RPS7	11.1806	5	7.89372e-11	1.12578e-08	-0.249963	-0.324282	-0.175645	-6.60344	14.195	99.3109	256
bcell	all	covid	model_base	RPL34	11.8675	5	9.35727e-11	1.31823e-08	-0.30537	-0.396532	-0.214208	-6.57663	14.0316	99.4708	199
bcell	all	covid	model_base	MT-CO3	10.5127	5	9.69279e-11	1.34905e-08	-0.528326	-0.686181	-0.370471	-6.57107	13.9978	96.9276	108
bcell	all	covid	model_base	RPS3A	11.4152	5	9.97152e-11	1.37132e-08	-0.344854	-0.447961	-0.241747	-6.56659	13.9706	99.3705	172
bcell	all	covid	model_base	NFE2L2	4.20328	4	1.17961e-10	1.60316e-08	0.857585	0.600135	1.11503	6.53998	13.8093	11.3294	66
bcell	all	covid	model_base	SAMD9	4.64318	5	1.32418e-10	1.77871e-08	1.01243	0.707638	1.31722	6.52162	13.6983	16.6842	56
bcell	all	covid	model_base	B2M	12.6064	5	1.43584e-10	1.90653e-08	0.281317	0.19646	0.366175	6.50874	13.6206	99.9455	226
bcell	all	covid	model_base	SNW1	4.80823	5	1.56134e-10	2.04962e-08	0.628036	0.438203	0.81787	6.49538	13.5402	15.7726	95
bcell	all	covid	model_base	MT-ATP6	10.6731	5	1.92071e-10	2.49304e-08	-0.451847	-0.589124	-0.31457	-6.46227	13.3414	97.126	144
bcell	all	covid	model_base	TLR7	2.56983	3	2.11236e-10	2.71133e-08	1.0224	0.711047	1.33376	6.44701	13.2502	3.92666	58
bcell	all	covid	model_base	RPL10	12.5395	5	2.23875e-10	2.84198e-08	-0.266216	-0.347405	-0.185027	-6.43768	13.1944	99.7483	261
bcell	all	covid	model_base	ABCF1	4.17713	4	2.53772e-10	3.18649e-08	0.793481	0.550729	1.03623	6.4175	13.0742	10.5038	76
bcell	all	covid	model_base	KIF5B	5.70997	5	2.68824e-10	3.33375e-08	0.678781	0.470818	0.886743	6.40821	13.0189	27.1805	90
bcell	all	covid	model_base	FAF1	2.6068	3	2.71271e-10	3.33375e-08	0.923205	0.640292	1.20612	6.40675	13.0102	3.78792	65
bcell	all	covid	model_base	DDX60L	3.45237	4	2.83266e-10	3.44452e-08	1.06084	0.735395	1.38629	6.39976	12.9687	7.8086	57
bcell	all	covid	model_base	PPM1K	6.22572	5	3.07536e-10	3.70068e-08	0.725706	0.50261	0.948803	6.38647	12.8899	36.8501	83
bcell	all	covid	model_base	OAS2	3.98024	4	3.41281e-10	4.06441e-08	1.15256	0.797299	1.50781	6.3696	12.7901	11.3964	53
bcell	all	covid	model_base	RBX1	6.25135	5	3.46155e-10	4.08039e-08	0.572784	0.396169	0.749399	6.3673	12.7765	33.7673	112
bcell	all	covid	model_base	MT1F	2.72367	3	4.38092e-10	5.11195e-08	0.976159	0.673343	1.27897	6.32899	12.5506	3.87506	62
bcell	all	covid	model_base	SAT1	7.87821	5	4.45524e-10	5.1467e-08	0.428116	0.295252	0.56098	6.32625	12.5345	63.6286	159
bcell	all	timen	model_base	XAF1	6.00734	5	5.3145e-40	6.13931e-36	-2.53898	-2.89233	-2.18563	-14.1073	79.9331	37.4647	4
bcell	all	timen	model_base	MX1	6.15944	5	2.37747e-39	1.37323e-35	-2.14182	-2.44279	-1.84084	-13.9715	78.4584	34.1297	6
bcell	all	timen	model_base	OAS2	3.98024	4	3.90617e-39	1.50414e-35	-2.09888	-2.39477	-1.80298	-13.9264	77.9697	11.3964	7
bcell	all	timen	model_base	IRF7	6.14206	5	6.50999e-39	1.88008e-35	-2.05937	-2.35067	-1.76807	-13.8798	77.4669	35.2058	9
bcell	all	timen	model_base	IFITM1	8.45156	5	5.25751e-38	1.2147e-34	-2.12086	-2.42505	-1.81667	-13.6886	75.411	69.9466	8
bcell	all	timen	model_base	IFI44L	5.51203	5	2.17679e-37	4.19106e-34	-3.33282	-3.81546	-2.85018	-13.5576	74.0127	32.7979	2
bcell	all	timen	model_base	IFIT3	3.71051	4	2.58329e-37	4.26317e-34	-3.38244	-3.87284	-2.89205	-13.5418	73.8442	15.5111	1
bcell	all	timen	model_base	ISG20	8.35255	5	1.85276e-36	2.67539e-33	-1.12309	-1.28815	-0.958033	-13.3588	71.9053	74.4867	30
bcell	all	timen	model_base	IFI16	6.11573	5	2.76122e-36	3.54418e-33	-1.08844	-1.24886	-0.928028	-13.3216	71.5127	33.1138	31
bcell	all	timen	model_base	OAS1	5.08287	5	3.32645e-36	3.84272e-33	-2.18534	-2.50783	-1.86284	-13.3042	71.3294	21.1102	10
bcell	all	timen	model_base	TRIM22	6.45022	5	3.81422e-36	4.00562e-33	-1.4764	-1.69449	-1.25832	-13.2914	71.1948	41.1815	20
bcell	all	timen	model_base	IFIT1	2.4624	3	9.20683e-35	8.86311e-32	-3.08049	-3.54602	-2.61496	-12.9917	68.0621	8.12852	3
bcell	all	timen	model_base	HIST1H2AC	4.99536	5	9.53239e-34	8.47063e-31	-1.71863	-1.98288	-1.45437	-12.7689	65.7626	19.0915	19
bcell	all	timen	model_base	MX2	4.44142	4	1.48319e-33	1.22385e-30	-2.13447	-2.46376	-1.80519	-12.7265	65.3277	16.5896	13
bcell	all	timen	model_base	CMPK2	2.31129	2	4.09766e-33	3.15574e-30	-2.61587	-3.02254	-2.20919	-12.6288	64.328	6.1993	5
bcell	all	timen	model_base	EPSTI1	4.82323	5	2.63012e-32	1.89894e-29	-1.93991	-2.24586	-1.63396	-12.4486	62.4993	19.3719	16
bcell	all	timen	model_base	BST2	6.72701	5	9.73534e-32	6.61545e-29	-1.45576	-1.68773	-1.22378	-12.3209	61.2122	43.8715	26
bcell	all	timen	model_base	DDX60	3.00923	3	1.27458e-31	8.17998e-29	-1.94869	-2.25988	-1.6375	-12.2945	60.9472	6.56049	17
bcell	all	timen	model_base	ISG15	6.24313	5	1.38587e-31	8.42608e-29	-2.30669	-2.67529	-1.93808	-12.2862	60.8648	32.3243	12
bcell	all	timen	model_base	IFI44	3.37863	4	2.34194e-31	1.2919e-28	-2.25088	-2.61209	-1.88968	-12.2347	60.3489	9.3881	14
bcell	all	timen	model_base	USP18	2.54285	3	2.3485e-31	1.2919e-28	-2.35054	-2.72775	-1.97334	-12.2344	60.3461	5.96194	11
bcell	all	timen	model_base	RSAD2	2.04158	2	6.13179e-31	3.21975e-28	-2.26664	-2.63322	-1.90007	-12.1398	59.4024	4.15083	15
bcell	all	timen	model_base	PARP9	4.32351	4	1.21057e-29	6.08023e-27	-1.66629	-1.94254	-1.39004	-11.8425	56.4696	13.5441	22
bcell	all	timen	model_base	PLSCR1	4.87399	5	2.46371e-29	1.18587e-26	-1.8534	-2.16254	-1.54426	-11.7709	55.7711	20.3144	21
bcell	all	timen	model_base	TRIM69	3.78442	4	4.5632e-29	2.10856e-26	-1.5869	-1.85299	-1.3208	-11.7086	55.1652	9.23617	29
bcell	all	timen	model_base	IFI6	5.82628	5	1.12914e-28	5.01684e-26	-2.14435	-2.50677	-1.78194	-11.6167	54.2746	27.5956	18
bcell	all	timen	model_base	SAMD9L	4.74226	5	1.21188e-28	5.18503e-26	-1.71521	-2.00528	-1.42515	-11.6095	54.2051	18.1496	24
bcell	all	timen	model_base	RPL3	10.9146	5	7.60873e-28	3.13915e-25	0.549373	0.454937	0.64381	11.4214	52.3996	98.7834	81
bcell	all	timen	model_base	UBE2L6	6.25579	5	8.8393e-28	3.52109e-25	-1.33871	-1.56914	-1.10827	-11.406	52.2522	35.6902	36
bcell	all	timen	model_base	STAT1	5.12243	5	8.06365e-27	3.10504e-24	-1.76443	-2.07438	-1.45448	-11.1766	50.08	20.7679	27
bcell	all	timen	model_base	SAMD9	4.64318	5	1.13731e-26	4.23812e-24	-1.44052	-1.69438	-1.18666	-11.1407	49.7421	16.6842	35
bcell	all	timen	model_base	RBM3	7.7778	5	2.64755e-26	9.55767e-24	0.832823	0.684877	0.98077	11.052	48.912	66.603	56
bcell	all	timen	model_base	LY6E	8.13666	5	6.56663e-26	2.29872e-23	-1.10471	-1.30267	-0.906744	-10.9561	48.0197	68.4864	44
bcell	all	timen	model_base	OAS3	2.95137	3	7.6307e-26	2.59264e-23	-1.95552	-2.30646	-1.60458	-10.9402	47.8722	6.7365	23
bcell	all	timen	model_base	OASL	1.91628	2	1.25531e-25	4.14323e-23	-1.93952	-2.28928	-1.58976	-10.8873	47.3833	3.44966	25
bcell	all	timen	model_base	LAP3	4.91411	5	2.05347e-25	6.58935e-23	-1.31004	-1.54742	-1.07265	-10.8349	46.9	16.0753	38
bcell	all	timen	model_base	IFIT2	2.95853	3	4.13383e-25	1.29065e-22	-1.90311	-2.25036	-1.55586	-10.76	46.2128	6.75943	28
bcell	all	timen	model_base	IFITM2	7.79068	5	7.43083e-25	2.25897e-22	-1.03686	-1.22716	-0.846552	-10.697	45.637	65.8359	48
bcell	all	timen	model_base	SHISA5	6.28674	5	1.01263e-24	2.99945e-22	-1.00342	-1.18816	-0.818673	-10.6636	45.3331	39.0063	51
bcell	all	timen	model_base	HERC6	2.33003	2	1.89217e-24	5.4646e-22	-1.71475	-2.03247	-1.39703	-10.596	44.7193	4.27925	32
bcell	all	timen	model_base	EIF2AK2	5.68634	5	3.72973e-24	1.05087e-21	-1.54063	-1.82809	-1.25317	-10.5222	44.053	29.5838	37
bcell	all	timen	model_base	HERC5	3.86511	4	4.37094e-24	1.20222e-21	-1.72581	-2.04835	-1.40326	-10.5049	43.8973	11.2416	33
bcell	all	timen	model_base	NMI	4.72135	5	8.51007e-24	2.28624e-21	-1.27469	-1.51459	-1.03479	-10.4321	43.2433	16.3941	42
bcell	all	timen	model_base	PSMB9	7.58092	5	1.03895e-23	2.72771e-21	-0.874626	-1.03958	-0.709675	-10.4102	43.0474	59.3672	63
bcell	all	timen	model_base	RPS27A	11.7311	5	1.59021e-23	4.08223e-21	0.371074	0.300775	0.441373	10.3634	42.6296	99.4983	141
bcell	all	timen	model_base	B2M	12.6064	5	1.64362e-23	4.12763e-21	-0.372948	-0.443627	-0.302269	-10.3597	42.5972	99.9455	140
bcell	all	timen	model_base	U62317.5	1.94978	2	2.37291e-23	5.83231e-21	-1.75536	-2.08933	-1.42139	-10.3192	42.2368	2.92622	34
bcell	all	timen	model_base	CHMP5	4.85988	5	2.91815e-23	7.02302e-21	-1.2384	-1.47454	-1.00226	-10.2964	42.0338	17.9953	45
bcell	all	timen	model_base	IFI35	4.94741	5	3.9523e-23	9.31774e-21	-1.37623	-1.63951	-1.11295	-10.2628	41.7361	17.5997	41
bcell	all	timen	model_base	HELZ2	2.94138	3	4.516e-23	1.04338e-20	-1.41532	-1.68647	-1.14417	-10.248	41.6052	5.61623	40
bcell	all	timen	model_base	DDX58	3.09386	3	9.01898e-23	2.04289e-20	-1.43954	-1.71741	-1.16166	-10.1709	40.9265	6.32371	39
bcell	all	timen	model_base	EEF1B2	10.1319	5	4.18884e-22	9.30566e-20	0.406732	0.326865	0.4866	9.99842	39.4199	97.2882	139
bcell	all	timen	model_base	DDX60L	3.45237	4	5.37621e-22	1.17181e-19	-1.37654	-1.64761	-1.10547	-9.97018	39.1751	7.8086	43
bcell	all	timen	model_base	RPS8	11.9969	5	9.19447e-22	1.9351e-19	0.340481	0.273021	0.407941	9.90925	38.6488	99.5362	175
bcell	all	timen	model_base	DTX3L	3.81707	4	9.21316e-22	1.9351e-19	-1.25636	-1.50529	-1.00743	-9.90902	38.6468	9.27286	47
bcell	all	timen	model_base	MRPS18C	5.0046	5	1.82163e-21	3.7559e-19	-1.01571	-1.21856	-0.812873	-9.83122	37.9782	18.5142	62
bcell	all	timen	model_base	RPS4X	11.3247	5	1.85324e-21	3.7559e-19	0.346619	0.277384	0.415854	9.82925	37.9613	99.2318	176
bcell	all	timen	model_base	TNFAIP8	6.35146	5	1.97522e-21	3.93409e-19	-0.874524	-1.04933	-0.699714	-9.82195	37.8988	38.476	69
bcell	all	timen	model_base	ICAM2	5.03008	5	6.26448e-21	1.22656e-18	-0.967355	-1.16337	-0.771337	-9.68908	36.7671	19.2171	65
bcell	all	timen	model_base	PPM1K	6.22572	5	6.37527e-21	1.22745e-18	-0.916834	-1.10265	-0.731015	-9.68705	36.7499	36.8501	68
bcell	all	timen	model_base	PHF11	5.49122	5	6.81395e-21	1.29041e-18	-0.998915	-1.20153	-0.796298	-9.67935	36.6847	25.402	64
bcell	all	timen	model_base	RPL4	9.21275	5	8.60386e-21	1.60309e-18	0.442861	0.352781	0.532941	9.65231	36.456	89.6143	137
bcell	all	timen	model_base	RPS6	11.0426	5	9.81123e-21	1.79904e-18	0.358034	0.285093	0.430975	9.63707	36.3273	99.046	181
bcell	all	timen	model_base	SP110	7.14846	5	1.26011e-20	2.27451e-18	-0.816721	-0.983613	-0.64983	-9.60796	36.0819	52.8216	78
bcell	all	timen	model_base	PELI1	5.99992	5	1.33829e-20	2.37845e-18	1.25123	0.995362	1.5071	9.60095	36.0229	29.4629	52
bcell	all	timen	model_base	MYL12A	8.51337	5	4.51353e-20	7.90004e-18	-0.62588	-0.755796	-0.495965	-9.45853	34.8314	78.3406	93
bcell	all	timen	model_base	TNFSF10	3.63297	4	4.72881e-20	8.15332e-18	-1.4656	-1.76999	-1.1612	-9.45304	34.7858	8.97473	46
bcell	all	timen	model_base	DUSP10	1.94563	2	8.45562e-20	1.43646e-17	1.37878	1.09032	1.66724	9.38435	34.2163	2.50254	49
bcell	all	timen	model_base	SNX1	4.52147	4	9.58948e-20	1.60547e-17	-0.889042	-1.07534	-0.702747	-9.36943	34.093	13.829	74
bcell	all	timen	model_base	RPL9	10.7139	5	1.29846e-19	2.14282e-17	0.363392	0.286951	0.439833	9.33341	33.796	98.8809	192
bcell	all	timen	model_base	MT2A	5.0075	5	2.38166e-19	3.87505e-17	-1.34344	-1.62825	-1.05863	-9.261	33.2017	16.2335	53
bcell	all	timen	model_base	STAT2	4.01881	4	2.44858e-19	3.92861e-17	-1.19965	-1.45407	-0.945234	-9.25768	33.1746	10.8128	59
bcell	all	timen	model_base	FBXO6	3.33339	4	2.77441e-19	4.39042e-17	-1.19551	-1.44946	-0.941562	-9.24272	33.0522	6.43264	60
bcell	all	timen	model_base	TLR7	2.56983	3	2.91455e-19	4.54985e-17	-1.22007	-1.4794	-0.960736	-9.23681	33.0039	3.92666	58
bcell	all	timen	model_base	ARL6IP5	6.72882	5	3.14786e-19	4.84855e-17	-0.728366	-0.883338	-0.573393	-9.22756	32.9285	42.0965	87
bcell	all	timen	model_base	HSPA8	7.73414	5	3.63751e-19	5.52901e-17	-0.74494	-0.903738	-0.586143	-9.2102	32.7869	55.2886	86
bcell	all	timen	model_base	CD83	6.92874	5	5.90764e-19	8.863e-17	1.45572	1.14342	1.76801	9.15176	32.3119	46.3242	50
bcell	all	timen	model_base	C14orf119	3.20109	3	1.5031e-18	2.22613e-16	-1.2895	-1.5696	-1.00939	-9.0384	31.3975	6.35811	57
bcell	all	timen	model_base	PER1	3.27474	3	1.72559e-18	2.5233e-16	1.31471	1.02859	1.60082	9.02155	31.2623	6.75943	55
bcell	all	timen	model_base	RPS18	12.0042	5	1.96725e-18	2.84071e-16	0.328275	0.256707	0.399843	9.00553	31.134	99.4966	232
bcell	all	timen	model_base	AHSA1	4.1501	4	3.34171e-18	4.76586e-16	-1.05201	-1.28303	-0.820993	-8.94055	30.6153	10.775	70
bcell	all	timen	model_base	RPS5	11.0067	5	3.89969e-18	5.49381e-16	0.318207	0.24818	0.388233	8.92154	30.4641	99.0259	246
bcell	all	timen	model_base	AP001610.1	1.7068	2	4.04941e-18	5.636e-16	-1.36292	-1.66301	-1.06284	-8.9169	30.4273	2.1918	54
bcell	all	timen	model_base	RPS3A	11.4152	5	4.29317e-18	5.90414e-16	0.389725	0.303846	0.475604	8.90969	30.37	99.3705	197
bcell	all	timen	model_base	ATP6V0E1	6.94304	5	4.66309e-18	6.33741e-16	-0.690338	-0.842634	-0.538042	-8.89949	30.2891	48.0516	98
bcell	all	timen	model_base	RPL10	12.5395	5	8.31803e-18	1.11732e-15	0.30406	0.236436	0.371683	8.82783	29.7227	99.7483	261
bcell	all	timen	model_base	RPL21	10.5409	5	1.70313e-17	2.25238e-15	0.366561	0.284203	0.448918	8.73847	29.0215	98.7421	226
bcell	all	timen	model_base	BTN3A2	4.85638	5	1.7158e-17	2.25238e-15	-0.982591	-1.20338	-0.761803	-8.73754	29.0143	17.2064	82
bcell	all	timen	model_base	RPL5	10.6217	5	1.87161e-17	2.42931e-15	0.313277	0.242796	0.383758	8.72665	28.9292	98.7186	260
bcell	all	timen	model_base	CASP1	4.57174	5	2.64057e-17	3.38931e-15	-1.03654	-1.2709	-0.802177	-8.68343	28.5925	14.6202	77
bcell	all	timen	model_base	IMP3	5.77297	5	3.79805e-17	4.82144e-15	-0.657873	-0.807407	-0.508338	-8.6376	28.2369	29.1275	117
bcell	all	timen	model_base	PARP10	3.98792	4	4.06836e-17	5.10845e-15	-1.09695	-1.34654	-0.847361	-8.62891	28.1697	10.7801	73
bcell	all	timen	model_base	LAMP3	0.606561	1	5.57808e-17	6.92882e-15	-1.00357	-1.23297	-0.774163	-8.58893	27.861	0.603705	83
bcell	all	timen	model_base	DHX58	2.32812	2	7.72221e-17	9.49011e-15	-1.22538	-1.50685	-0.94392	-8.54758	27.5429	3.58038	67
bcell	all	timen	model_base	SLAMF6	3.89433	4	8.21206e-17	9.98586e-15	-1.05322	-1.29536	-0.811077	-8.53974	27.4828	9.83529	80
bcell	all	timen	model_base	RPS14	11.3586	5	1.16766e-16	1.40508e-14	0.314349	0.241696	0.387001	8.49477	27.1386	99.2897	273
bcell	all	timen	model_base	HIST1H2BD	1.57053	2	1.386e-16	1.65063e-14	-1.11475	-1.37306	-0.85644	-8.47281	26.971	1.71078	75
bcell	all	timen	model_base	NFKBID	4.89843	5	1.5622e-16	1.84149e-14	1.18416	0.909266	1.45905	8.45745	26.854	19.3151	71
bcell	all	timen	model_base	HLA-A	9.9737	5	1.60398e-16	1.87164e-14	-0.45988	-0.56668	-0.35308	-8.45406	26.8282	95.4593	191
bcell	all	timen	model_base	RPLP2	10.7432	5	1.67863e-16	1.93915e-14	0.28042	0.215251	0.345588	8.44821	26.7837	98.9353	311
bcell	all	acuity_maxn	model_base	DDIT4	5.78367	5	1.92999e-12	2.22952e-08	1.23362	0.895689	1.57154	7.16721	17.291	24.0702	1
bcell	all	acuity_maxn	model_base	FGGY	2.04196	2	1.30612e-08	7.54418e-05	-1.08574	-1.45628	-0.715208	-5.75292	9.20219	2.51286	3
bcell	all	acuity_maxn	model_base	KLF6	8.31072	5	3.69066e-08	0.000142115	0.946255	0.612512	1.28	5.56657	8.25474	67.2337	4
bcell	all	acuity_maxn	model_base	PCED1B	3.2431	3	1.09344e-07	0.000315785	-1.01162	-1.38177	-0.641474	-5.36579	7.26584	5.49354	7
bcell	all	acuity_maxn	model_base	AP001636.3	2.0281	2	2.17346e-07	0.000502156	-1.12154	-1.54212	-0.700948	-5.23538	6.64137	2.7978	6
bcell	all	acuity_maxn	model_base	VAV3-AS1	1.52103	2	3.3079e-07	0.000633533	-1.09083	-1.50634	-0.675316	-5.15425	6.26005	1.62536	9
bcell	all	acuity_maxn	model_base	PARN	3.95403	4	3.83893e-07	0.000633533	-0.893372	-1.2356	-0.551148	-5.12523	6.12496	9.61112	11
bcell	all	acuity_maxn	model_base	AC091045.1	1.85161	2	5.42075e-07	0.000782757	-1.24058	-1.72218	-0.758977	-5.05741	5.81206	2.74104	8
bcell	all	acuity_maxn	model_base	NR4A2	4.15755	4	8.14929e-07	0.00104601	1.40058	0.848	1.95317	4.97626	5.44268	11.2434	5
bcell	all	acuity_maxn	model_base	CALM1	8.45994	5	1.38715e-06	0.00144697	0.266336	0.158933	0.373738	4.86862	4.96135	76.7164	2989
bcell	all	acuity_maxn	model_base	EMP3	8.34655	5	1.44079e-06	0.00144697	0.573834	0.34206	0.805608	4.86086	4.92705	66.1444	86
bcell	all	acuity_maxn	model_base	MAP3K8	6.33476	5	1.52922e-06	0.00144697	0.960921	0.571824	1.35002	4.84867	4.87319	33.89	13
bcell	all	acuity_maxn	model_base	MYADM	4.86703	5	1.62834e-06	0.00144697	1.22204	0.725895	1.7182	4.83577	4.81642	15.6877	10
bcell	all	acuity_maxn	model_base	HLA-DQA2	6.21954	5	2.10429e-06	0.00173634	2.82888	1.66764	3.99012	4.78283	4.58474	52.2832	2
bcell	all	acuity_maxn	model_base	RGS7	1.28135	1	3.79263e-06	0.0029112	-0.927945	-1.31897	-0.536925	-4.65924	4.05318	1.28653	38
bcell	all	acuity_maxn	model_base	BCL7A	4.66089	5	4.03214e-06	0.0029112	-0.926117	-1.31746	-0.534775	-4.64623	3.99798	16.7111	40
bcell	all	acuity_maxn	model_base	LINC01572	1.18225	1	4.85353e-06	0.00329812	-0.815717	-1.16337	-0.468063	-4.60665	3.83092	1.2206	68
bcell	all	acuity_maxn	model_base	ORC5	2.42882	3	5.84939e-06	0.0036736	-0.859135	-1.22851	-0.489758	-4.5665	3.66286	3.44851	66
bcell	all	acuity_maxn	model_base	ACSM3	2.05863	2	6.17758e-06	0.0036736	-1.06709	-1.52706	-0.607115	-4.5547	3.61372	3.10796	34
bcell	all	acuity_maxn	model_base	SLC25A45	3.24655	3	6.36011e-06	0.0036736	-0.855476	-1.22474	-0.486208	-4.54839	3.58752	6.26179	73
bcell	all	acuity_maxn	model_base	ZNF860	2.0572	2	6.98965e-06	0.00378928	-0.939784	-1.34728	-0.532288	-4.5279	3.50259	2.67568	58
bcell	all	acuity_maxn	model_base	KLF2	7.75265	5	7.21642e-06	0.00378928	0.730219	0.413105	1.04733	4.52095	3.47387	62.3106	102
bcell	all	acuity_maxn	model_base	WDR86	1.00991	1	8.62621e-06	0.00423066	0.88082	0.494975	1.26667	4.48194	3.31341	1.05605	82
bcell	all	acuity_maxn	model_base	ADGRE5	4.88903	5	8.78946e-06	0.00423066	0.801641	0.450157	1.15312	4.47783	3.29656	14.4408	94
bcell	all	acuity_maxn	model_base	KLHL14	3.54352	4	9.23898e-06	0.00423451	-0.902036	-1.29851	-0.505563	-4.46686	3.25173	7.15273	81
bcell	all	acuity_maxn	model_base	KLHL20	2.96763	3	9.53059e-06	0.00423451	-0.787333	-1.13392	-0.440745	-4.46002	3.22381	4.70293	101
bcell	all	acuity_maxn	model_base	TSC22D3	10.0779	5	1.09283e-05	0.00454265	0.757302	0.421657	1.09295	4.42977	3.10088	93.2836	115
bcell	all	acuity_maxn	model_base	ZC4H2	1.54135	2	1.12826e-05	0.00454265	-0.85449	-1.23382	-0.475164	-4.42269	3.07222	1.45795	96
bcell	all	acuity_maxn	model_base	CRIP1	6.18109	5	1.14038e-05	0.00454265	0.784165	0.435871	1.13246	4.42032	3.06263	23.0325	113
bcell	all	acuity_maxn	model_base	C16orf45	0.504874	1	1.3487e-05	0.00519339	-0.589182	-0.853105	-0.325259	-4.38292	2.91203	0.384697	340
bcell	all	acuity_maxn	model_base	FRA10AC1	3.40041	4	1.59745e-05	0.00586976	-0.775118	-1.12537	-0.424867	-4.34491	2.76019	6.72216	135
bcell	all	acuity_maxn	model_base	EZR	8.00213	5	1.64787e-05	0.00586976	0.486626	0.266381	0.706872	4.3379	2.73233	67.5519	2917
bcell	all	acuity_maxn	model_base	LIG1	3.19555	3	1.6925e-05	0.00586976	-0.840951	-1.22209	-0.459808	-4.33187	2.70837	5.76701	120
bcell	all	acuity_maxn	model_base	AKAP7	1.76006	2	1.7276e-05	0.00586976	-0.896774	-1.30365	-0.489895	-4.32723	2.68998	2.04274	112
bcell	all	acuity_maxn	model_base	EFHC1	3.37599	4	1.9014e-05	0.00616632	-0.815071	-1.18675	-0.443395	-4.3055	2.60407	6.67286	137
bcell	all	acuity_maxn	model_base	AC007952.4	5.67726	5	2.17549e-05	0.00616632	-0.661827	-0.965789	-0.357865	-4.27481	2.48345	25.3768	490
bcell	all	acuity_maxn	model_base	MICU3	1.30483	1	2.2115e-05	0.00616632	-0.83327	-1.21631	-0.450231	-4.27106	2.46875	1.35303	148
bcell	all	acuity_maxn	model_base	WDR89	1.89151	2	2.24794e-05	0.00616632	-0.851767	-1.24365	-0.459883	-4.26732	2.45411	2.30646	142
bcell	all	acuity_maxn	model_base	AREG	3.58056	4	2.26834e-05	0.00616632	1.10819	0.598082	1.6183	4.26525	2.44602	7.16133	92
bcell	all	acuity_maxn	model_base	GLTP	4.05016	4	2.33419e-05	0.00616632	-0.694089	-1.01408	-0.374103	-4.25869	2.4204	9.93676	388
bcell	all	acuity_maxn	model_base	ZNF331	4.24994	4	2.40603e-05	0.00616632	1.00849	0.542801	1.47419	4.25173	2.39327	11.323	111
bcell	all	acuity_maxn	model_base	NOXA1	0.648984	1	2.40756e-05	0.00616632	-0.608964	-0.890176	-0.327753	-4.25159	2.3927	0.563572	1869
bcell	all	acuity_maxn	model_base	FAM214A	3.73576	4	2.44675e-05	0.00616632	-0.747837	-1.09348	-0.402195	-4.24788	2.37825	8.06717	255
bcell	all	acuity_maxn	model_base	GPATCH1	1.85565	2	2.44683e-05	0.00616632	-0.837404	-1.22444	-0.450364	-4.24787	2.37822	2.20441	159
bcell	all	acuity_maxn	model_base	EPB41L5	1.64619	2	2.45525e-05	0.00616632	-0.798469	-1.16758	-0.429356	-4.24708	2.37515	1.81799	188
bcell	all	acuity_maxn	model_base	CYSTM1	3.24938	3	2.48828e-05	0.00616632	0.747421	0.401656	1.09319	4.24401	2.36319	5.18911	272
bcell	all	acuity_maxn	model_base	GTPBP10	3.31337	3	2.50881e-05	0.00616632	-0.785712	-1.14935	-0.422071	-4.24212	2.35584	6.455	214
bcell	all	acuity_maxn	model_base	RNF14	2.80149	3	2.75041e-05	0.00640303	-0.736616	-1.07925	-0.393985	-4.22091	2.27358	4.26893	402
bcell	all	acuity_maxn	model_base	ZCCHC18	2.22971	2	2.75183e-05	0.00640303	-0.90808	-1.33048	-0.485682	-4.2208	2.27312	3.07471	147
bcell	all	acuity_maxn	model_base	FAM13B	4.51695	4	2.81657e-05	0.00640303	-0.598073	-0.876624	-0.319521	-4.21542	2.25231	13.3136	2795
bcell	all	acuity_maxn	model_base	GUK1	6.7679	5	2.82682e-05	0.00640303	0.338665	0.180901	0.496429	4.21458	2.24907	43.0184	7098
bcell	all	acuity_maxn	model_base	KCNH8	1.8475	2	2.95018e-05	0.00650062	-0.845472	-1.24025	-0.450689	-4.20468	2.21087	2.24798	204
bcell	all	acuity_maxn	model_base	FLYWCH2	3.3798	4	2.98245e-05	0.00650062	-0.733696	-1.07649	-0.3909	-4.20216	2.20114	6.46876	601
bcell	all	acuity_maxn	model_base	TTC12	1.79562	2	3.06164e-05	0.00650923	-0.802733	-1.17833	-0.427138	-4.19608	2.17771	2.10752	292
bcell	all	acuity_maxn	model_base	CCDC25	4.7837	5	3.16147e-05	0.00650923	-0.488137	-0.716941	-0.259334	-4.18862	2.14903	14.5772	5138
bcell	all	acuity_maxn	model_base	SLC25A46	3.91032	4	3.2119e-05	0.00650923	-0.653529	-0.960126	-0.346932	-4.18494	2.13488	9.01544	2379
bcell	all	acuity_maxn	model_base	DPY19L4	1.41123	2	3.25325e-05	0.00650923	-0.745635	-1.09569	-0.395578	-4.18196	2.12345	1.42986	793
bcell	all	acuity_maxn	model_base	DZIP3	2.81318	3	3.31356e-05	0.00650923	-0.838129	-1.23201	-0.444245	-4.17768	2.10703	4.375	273
bcell	all	acuity_maxn	model_base	CLYBL	1.81425	2	3.36292e-05	0.00650923	-0.799837	-1.17604	-0.423638	-4.17423	2.09382	2.05707	403
bcell	all	acuity_maxn	model_base	SAT1	7.87821	5	3.38083e-05	0.00650923	0.374678	0.198398	0.550959	4.17299	2.08907	63.6286	6962
bcell	all	acuity_maxn	model_base	MAGOHB	3.40832	4	3.59898e-05	0.00681563	-0.806221	-1.18687	-0.425574	-4.15837	2.0332	6.57711	505
bcell	all	acuity_maxn	model_base	S100A4	7.61202	5	3.70065e-05	0.00689515	0.554339	0.292203	0.816474	4.15185	2.00832	43.2489	4664
bcell	all	acuity_maxn	model_base	IRAK1BP1	1.03777	1	4.0386e-05	0.00735398	-0.715058	-1.05487	-0.375241	-4.13132	1.93028	0.94311	2516
bcell	all	acuity_maxn	model_base	HERPUD1	7.47562	5	4.12045e-05	0.00735398	0.557251	0.292126	0.822377	4.12659	1.91237	52.1198	5016
bcell	all	acuity_maxn	model_base	DUSP2	4.23106	4	4.13789e-05	0.00735398	1.1086	0.58103	1.63617	4.1256	1.9086	8.79127	139
bcell	all	acuity_maxn	model_base	LINC00494	2.9097	3	4.29186e-05	0.00742272	-0.852917	-1.25966	-0.446174	-4.11698	1.87598	5.11515	675
bcell	all	acuity_maxn	model_base	PECAM1	3.1564	3	4.30508e-05	0.00742272	-0.785517	-1.16018	-0.41085	-4.11625	1.87324	5.79167	1741
bcell	all	acuity_maxn	model_base	MPP1	1.51713	2	4.45695e-05	0.00757156	-0.797998	-1.17938	-0.416619	-4.10806	1.8423	1.60587	1759
bcell	all	acuity_maxn	model_base	POLA2	2.19897	2	4.54243e-05	0.00760495	-0.795454	-1.17603	-0.414874	-4.10356	1.82535	2.75308	1921
bcell	all	acuity_maxn	model_base	SRBD1	2.70718	3	4.71823e-05	0.00778643	-0.72928	-1.07897	-0.379593	-4.09456	1.79147	3.92953	3135
bcell	all	acuity_maxn	model_base	ADAM8	3.9555	4	4.96333e-05	0.00796919	-0.723088	-1.07083	-0.375349	-4.08253	1.7463	9.26885	3471
bcell	all	acuity_maxn	model_base	LINC01800	1.47195	2	4.96695e-05	0.00796919	-0.821237	-1.21619	-0.426281	-4.08236	1.74565	1.65804	2075
bcell	all	acuity_maxn	model_base	MYSM1	3.15151	3	5.20233e-05	0.00823161	-0.730609	-1.08293	-0.378287	-4.07133	1.70436	5.677	3620
bcell	all	acuity_maxn	model_base	HIVEP2	2.4629	3	5.28054e-05	0.00823161	-0.761452	-1.12897	-0.393935	-4.06778	1.69106	3.26964	3279
bcell	all	acuity_maxn	model_base	THAP11	2.07899	2	5.34428e-05	0.00823161	-0.823586	-1.22137	-0.4258	-4.06491	1.68036	2.71008	2488
bcell	all	acuity_maxn	model_base	IFI30	3.80767	4	5.41593e-05	0.00823221	0.83884	0.433369	1.24431	4.06173	1.66849	7.13553	2338
bcell	all	acuity_maxn	model_base	IL15	2.36877	3	5.55982e-05	0.00834117	-0.842137	-1.24983	-0.434443	-4.05547	1.64511	3.23409	2465
bcell	all	acuity_maxn	model_base	USP37	2.17795	2	5.98381e-05	0.00874654	-0.771664	-1.14687	-0.396458	-4.03785	1.57962	2.72728	3844
bcell	all	acuity_maxn	model_base	SETBP1	3.7971	4	6.00852e-05	0.00874654	-0.671321	-0.997817	-0.344825	-4.03686	1.57595	8.60208	5073
bcell	all	acuity_maxn	model_base	QRSL1	4.98191	5	6.18987e-05	0.00874654	-0.632431	-0.940559	-0.324304	-4.02972	1.54946	19.0256	5622
bcell	all	acuity_maxn	model_base	VRK1	3.81416	4	6.19507e-05	0.00874654	-0.681342	-1.01332	-0.349368	-4.02952	1.54871	8.41804	5094
bcell	all	acuity_maxn	model_base	ZNF414	2.57976	3	6.20859e-05	0.00874654	-0.773919	-1.15105	-0.396789	-4.02899	1.54677	3.86417	4010
bcell	all	acuity_maxn	model_base	HLA-DRB5	9.68747	5	6.36457e-05	0.00885826	0.742193	0.379986	1.1044	4.02302	1.52467	92.6374	4518
bcell	all	acuity_maxn	model_base	RMDN2	1.96989	2	6.67278e-05	0.00917666	-0.778162	-1.159	-0.397322	-4.01162	1.48256	2.37297	4343
bcell	all	acuity_maxn	model_base	OSGEPL1	2.02527	2	6.81657e-05	0.00925624	-0.783326	-1.16719	-0.399466	-4.00647	1.46358	2.50884	4391
bcell	all	acuity_maxn	model_base	NSUN5	4.51851	4	6.8909e-05	0.00925624	-0.673405	-1.00362	-0.343194	-4.00384	1.45392	14.2602	5628
bcell	all	acuity_maxn	model_base	ANKAR	3.68894	4	6.99508e-05	0.00928287	-0.767611	-1.14436	-0.390864	-4.00021	1.44056	8.71445	4720
bcell	all	acuity_maxn	model_base	JUND	5.76581	5	7.12142e-05	0.00928287	0.774164	0.393789	1.15454	3.99588	1.42463	27.9522	4738
bcell	all	acuity_maxn	model_base	FCHSD1	2.94697	3	7.1518e-05	0.00928287	-0.727538	-1.0851	-0.369979	-3.99485	1.42084	4.98615	5242
bcell	all	acuity_maxn	model_base	HAUS6	1.96807	2	8.12876e-05	0.0103305	-0.75741	-1.13257	-0.382247	-3.96372	1.30692	2.36953	5544
bcell	all	acuity_maxn	model_base	MEGF6	0.930086	1	8.13776e-05	0.0103305	-0.656187	-0.981234	-0.33114	-3.96345	1.30594	0.877751	6477
bcell	all	acuity_maxn	model_base	MCEE	2.85098	3	8.38606e-05	0.01053	-0.777094	-1.16275	-0.391441	-3.95611	1.27921	4.3727	5516
bcell	all	acuity_maxn	model_base	HNRNPLL	1.38519	2	8.55679e-05	0.0106288	-0.7506	-1.12357	-0.37763	-3.95118	1.26129	1.39775	5864
bcell	all	acuity_maxn	model_base	LMNA	1.89168	2	8.86951e-05	0.0109001	1.0654	0.534829	1.59598	3.9424	1.22938	2.17689	3106
bcell	all	acuity_maxn	model_base	FOS	6.76403	5	9.16341e-05	0.011051	1.10463	0.553405	1.65586	3.9344	1.2004	37.7559	2946
bcell	all	acuity_maxn	model_base	ZNF135	1.2903	1	9.18364e-05	0.011051	-0.726565	-1.08918	-0.363948	-3.93386	1.19844	1.28366	6378
bcell	all	acuity_maxn	model_base	IDI1	5.40355	5	9.35639e-05	0.0111428	0.594656	0.297527	0.891785	3.92928	1.18188	22.8416	7489
bcell	all	acuity_maxn	model_base	CD151	2.96159	3	9.54274e-05	0.0112488	0.82384	0.411687	1.23599	3.92443	1.16436	4.58598	5785
bcell	all	acuity_maxn	model_base	ATG4C	3.59859	4	9.68816e-05	0.0113048	-0.719447	-1.07972	-0.359179	-3.92071	1.15092	7.95595	6668
bcell	all	acuity_maxn	model_base	IGHV3-74	4.78616	5	0.000100128	0.0115153	-2.00327	-3.0085	-0.998033	-3.91259	1.12164	1.95444	123
bcell	all	timen:acuity_maxn	model_base	PARN	3.95403	4	1.10711e-05	0.127893	-1.85672	-2.68017	-1.03327	-4.42689	2.67955	9.61112	73
bcell	all	timen:acuity_maxn	model_base	TRAPPC11	2.50378	3	2.78477e-05	0.160848	-1.89203	-2.77268	-1.01137	-4.21804	1.93206	3.40609	367
bcell	all	timen:acuity_maxn	model_base	KLHDC9	0.615157	1	7.37403e-05	0.238477	-1.35876	-2.02778	-0.689734	-3.98743	1.14632	0.471268	6182
bcell	all	timen:acuity_maxn	model_base	FRA10AC1	3.40041	4	8.67283e-05	0.238477	-1.69465	-2.53741	-0.851883	-3.94789	1.01581	6.72216	5644
bcell	all	timen:acuity_maxn	model_base	MCF2L	0.765914	1	0.000103219	0.238477	-1.4701	-2.20921	-0.730991	-3.90508	0.875906	0.674223	7053
bcell	all	timen:acuity_maxn	model_base	FOSB	3.70677	4	0.000125187	0.241027	2.28906	1.12391	3.45421	3.85715	0.720994	8.03162	5876
bcell	all	timen:acuity_maxn	model_base	CHAMP1	2.53996	3	0.000197408	0.248138	-1.76926	-2.69756	-0.840968	-3.74195	0.356103	3.65204	9347
bcell	all	timen:acuity_maxn	model_base	GLO1	5.56737	5	0.000216432	0.248138	-1.16214	-1.77577	-0.548513	-3.71831	0.28253	25.6021	10403
bcell	all	timen:acuity_maxn	model_base	FAM214A	3.73576	4	0.00026003	0.248138	-1.55497	-2.38664	-0.723287	-3.67077	0.135922	8.06717	10819
bcell	all	timen:acuity_maxn	model_base	XPNPEP3	2.90019	3	0.000287936	0.248138	-1.58831	-2.44403	-0.732587	-3.64414	0.0545712	4.74823	11231
bcell	all	timen:acuity_maxn	model_base	PUM3	3.93762	4	0.000300825	0.248138	-1.45819	-2.24629	-0.670086	-3.63264	0.0196467	9.30325	11448
bcell	all	timen:acuity_maxn	model_base	UBE2V2	4.83854	5	0.000306691	0.248138	-1.28473	-1.98006	-0.589406	-3.62757	0.00424731	16.4697	11537
bcell	all	timen:acuity_maxn	model_base	TAF12	4.20073	4	0.000316785	0.248138	-1.4159	-2.18403	-0.647777	-3.61904	-0.0215678	10.9745	11439
bcell	all	timen:acuity_maxn	model_base	AC004982.2	1.17112	1	0.000318156	0.248138	-1.53321	-2.36523	-0.701182	-3.6179	-0.0250117	1.11109	11415
bcell	all	timen:acuity_maxn	model_base	PSMG1	2.83985	3	0.000338584	0.248138	-1.70561	-2.63542	-0.775801	-3.60146	-0.0746007	4.29244	11079
bcell	all	timen:acuity_maxn	model_base	SLC25A46	3.91032	4	0.00036783	0.248138	-1.345	-2.08273	-0.607272	-3.57947	-0.140583	9.01544	10888
bcell	all	timen:acuity_maxn	model_base	MRPS31	4.25469	4	0.000373424	0.248138	-1.5435	-2.39105	-0.695942	-3.57545	-0.152599	11.2336	10741
bcell	all	timen:acuity_maxn	model_base	FAM149B1	1.02779	1	0.000420647	0.248138	-1.48387	-2.30601	-0.661738	-3.54361	-0.247345	0.925337	10270
bcell	all	timen:acuity_maxn	model_base	CXorf40A	2.11455	2	0.000431892	0.248138	1.66963	0.742721	2.59653	3.53652	-0.268323	2.52318	9985
bcell	all	timen:acuity_maxn	model_base	LINC01572	1.18225	1	0.000436479	0.248138	-1.5056	-2.34212	-0.669084	-3.53368	-0.276723	1.2206	10096
bcell	all	timen:acuity_maxn	model_base	MRPL49	3.47948	4	0.000463105	0.248138	-1.4543	-2.26599	-0.642621	-3.51772	-0.323786	6.87065	9900
bcell	all	timen:acuity_maxn	model_base	GPATCH1	1.85565	2	0.000478804	0.248138	-1.66433	-2.59561	-0.733039	-3.50871	-0.350271	2.20441	9503
bcell	all	timen:acuity_maxn	model_base	WDR86	1.00991	1	0.000503232	0.248138	1.65281	0.724397	2.58122	3.49521	-0.389791	1.05605	9292
bcell	all	timen:acuity_maxn	model_base	PPIE	4.32152	4	0.000528039	0.248138	-1.39413	-2.18019	-0.608081	-3.48213	-0.42799	12.1601	9469
bcell	all	timen:acuity_maxn	model_base	VPS29	5.60343	5	0.000538559	0.248138	-1.0558	-1.65202	-0.45959	-3.47675	-0.443645	23.8323	9917
bcell	all	timen:acuity_maxn	model_base	MYADM	4.86703	5	0.000558482	0.248138	2.10806	0.914228	3.30188	3.46683	-0.472465	15.6877	8019
bcell	all	timen:acuity_maxn	model_base	FAM161A	1.10064	1	0.000596762	0.252835	-1.51228	-2.37323	-0.65134	-3.44866	-0.525038	0.940816	8734
bcell	all	timen:acuity_maxn	model_base	RFFL	1.99644	2	0.000622105	0.252835	-1.61967	-2.54481	-0.694522	-3.43723	-0.558004	2.3271	8342
bcell	all	timen:acuity_maxn	model_base	MRPL39	3.39581	4	0.000644497	0.252835	-1.48727	-2.33921	-0.635333	-3.42748	-0.586022	6.33632	8472
bcell	all	timen:acuity_maxn	model_base	SF3A1	5.35028	5	0.000671491	0.252835	-1.02261	-1.61033	-0.434896	-3.41613	-0.618519	22.407	9337
bcell	all	timen:acuity_maxn	model_base	R3HCC1L	2.48242	3	0.00069719	0.252835	-1.6173	-2.54963	-0.684961	-3.40572	-0.648256	3.48693	7831
bcell	all	timen:acuity_maxn	model_base	TRMT11	2.31884	2	0.000776339	0.252835	-1.5998	-2.53024	-0.669368	-3.37577	-0.733331	3.12573	7438
bcell	all	timen:acuity_maxn	model_base	AL118506.1	0.840814	1	0.000782078	0.252835	-1.25237	-1.98118	-0.523555	-3.37371	-0.739155	0.764807	8257
bcell	all	timen:acuity_maxn	model_base	ASB1	3.08787	3	0.000788893	0.252835	-1.43344	-2.26823	-0.598651	-3.37128	-0.746014	5.33531	7761
bcell	all	timen:acuity_maxn	model_base	LRRC8C-DT	1.62787	2	0.000814293	0.252835	-1.51975	-2.40713	-0.632357	-3.3624	-0.771065	1.68957	7443
bcell	all	timen:acuity_maxn	model_base	ANKRD39	3.13973	3	0.000824264	0.252835	-1.43262	-2.26999	-0.595254	-3.35898	-0.780684	5.23153	7612
bcell	all	timen:acuity_maxn	model_base	KLHL11	2.21642	2	0.00083145	0.252835	-1.50995	-2.39316	-0.626743	-3.35654	-0.787542	2.70091	7386
bcell	all	timen:acuity_maxn	model_base	CLIP4	1.17053	1	0.000837898	0.252835	-1.48913	-2.36073	-0.617539	-3.35437	-0.793647	1.09332	7405
bcell	all	timen:acuity_maxn	model_base	PTPRA	2.78903	3	0.000881968	0.252835	-1.55513	-2.46928	-0.640972	-3.33994	-0.834138	4.46673	7024
bcell	all	timen:acuity_maxn	model_base	TMEM156	5.58199	5	0.000889187	0.252835	-1.26855	-2.01476	-0.522341	-3.33763	-0.840575	24.1746	7774
bcell	all	timen:acuity_maxn	model_base	FNTA	4.8003	5	0.000897356	0.252835	-1.39191	-2.21132	-0.572501	-3.33505	-0.847796	17.3452	7413
bcell	all	timen:acuity_maxn	model_base	RYK	1.78317	2	0.000954576	0.262554	-1.53848	-2.44895	-0.628009	-3.31755	-0.896587	1.93266	6739
bcell	all	timen:acuity_maxn	model_base	HSDL2	3.56883	4	0.00101429	0.27249	-1.53089	-2.4416	-0.620173	-3.3003	-0.944449	7.03061	6521
bcell	all	timen:acuity_maxn	model_base	PIP4K2C	2.09157	2	0.00118015	0.280077	-1.54359	-2.47409	-0.613081	-3.2569	-1.06377	2.62293	5895
bcell	all	timen:acuity_maxn	model_base	GTF3C2	3.08402	3	0.00120557	0.280077	-1.44392	-2.31598	-0.571848	-3.25075	-1.08055	5.35136	6176
bcell	all	timen:acuity_maxn	model_base	MAPK1	3.1487	3	0.00122404	0.280077	-1.46104	-2.34464	-0.577436	-3.24636	-1.09251	5.61337	6048
bcell	all	timen:acuity_maxn	model_base	LIN9	1.18398	1	0.00124332	0.280077	-1.42853	-2.29367	-0.563382	-3.24184	-1.10481	1.18276	6111
bcell	all	timen:acuity_maxn	model_base	USP8	4.93143	5	0.00124393	0.280077	-1.22577	-1.96815	-0.483385	-3.2417	-1.10519	17.6554	6824
bcell	all	timen:acuity_maxn	model_base	GABARAPL1	1.27522	1	0.00127241	0.280077	1.51344	0.594972	2.4319	3.23514	-1.123	1.17416	5716
bcell	all	timen:acuity_maxn	model_base	UTP14A	2.96802	3	0.00127284	0.280077	-1.42238	-2.28562	-0.55915	-3.23505	-1.12327	4.57394	6043
bcell	all	timen:acuity_maxn	model_base	TRAF3IP2	2.54521	3	0.00127487	0.280077	-1.48291	-2.38301	-0.582817	-3.23459	-1.12452	3.66351	5827
bcell	all	timen:acuity_maxn	model_base	ZNF79	0.813862	1	0.00129095	0.280077	-1.17153	-1.88342	-0.459634	-3.23095	-1.13438	0.701169	6914
bcell	all	timen:acuity_maxn	model_base	LMNA	1.89168	2	0.00133587	0.280077	2.09447	0.817817	3.37113	3.22102	-1.16127	2.17689	3510
bcell	all	timen:acuity_maxn	model_base	CEP76	1.29288	1	0.00134042	0.280077	-1.38579	-2.23074	-0.540842	-3.22003	-1.16394	1.20168	5980
bcell	all	timen:acuity_maxn	model_base	CHKB-DT	1.04646	1	0.00134203	0.280077	-1.32659	-2.13553	-0.51765	-3.21968	-1.16489	0.908137	6223
bcell	all	timen:acuity_maxn	model_base	LIPE	2.14402	2	0.00137748	0.280077	-1.56539	-2.52221	-0.608576	-3.21208	-1.18537	2.85513	5263
bcell	all	timen:acuity_maxn	model_base	LDLRAD4	2.53019	3	0.00138335	0.280077	1.72799	0.671382	2.7846	3.21084	-1.18872	3.83665	4634
bcell	all	timen:acuity_maxn	model_base	LINC02422	3.23889	3	0.00143178	0.280077	-1.64686	-2.65702	-0.636698	-3.2008	-1.21575	6.41315	4782
bcell	all	timen:acuity_maxn	model_base	YTHDC2	3.64849	4	0.00146142	0.280077	-1.22625	-1.97982	-0.472672	-3.1948	-1.23184	7.69451	6317
bcell	all	timen:acuity_maxn	model_base	DGAT2	1.7445	2	0.00146731	0.280077	-1.51755	-2.45049	-0.584616	-3.19362	-1.235	1.89482	5205
bcell	all	timen:acuity_maxn	model_base	MCL1	5.63662	5	0.00147894	0.280077	1.17326	0.45146	1.89506	3.19131	-1.2412	23.478	6486
bcell	all	timen:acuity_maxn	model_base	NSD2	2.03773	2	0.00153076	0.284284	-1.56477	-2.53048	-0.599048	-3.1812	-1.26823	2.35003	4837
bcell	all	timen:acuity_maxn	model_base	IGHV3-15	5.36126	5	0.00158977	0.284284	-3.35767	-5.43717	-1.27816	-3.17007	-1.29791	4.0396	106
bcell	all	timen:acuity_maxn	model_base	HTD2	1.28388	1	0.00159576	0.284284	-1.40033	-2.2679	-0.532757	-3.16896	-1.30085	1.23493	5361
bcell	all	timen:acuity_maxn	model_base	CCZ1B	1.0737	1	0.00159959	0.284284	-1.30835	-2.11912	-0.497585	-3.16825	-1.30274	0.947123	5700
bcell	all	timen:acuity_maxn	model_base	GMPS	3.90604	4	0.00163832	0.286756	-1.34612	-2.18215	-0.510082	-3.16119	-1.3215	9.25394	5476
bcell	all	timen:acuity_maxn	model_base	SUPT20H	4.10055	4	0.00173312	0.294685	-1.12232	-1.82305	-0.421587	-3.14454	-1.36559	10.6655	6264
bcell	all	timen:acuity_maxn	model_base	STRADA	3.27044	3	0.00174997	0.294685	-1.39168	-2.26139	-0.521977	-3.14167	-1.37317	5.99118	5077
bcell	all	timen:acuity_maxn	model_base	GTPBP10	3.31337	3	0.00176015	0.294685	-1.39936	-2.27435	-0.524378	-3.13994	-1.37771	6.455	5017
bcell	all	timen:acuity_maxn	model_base	EXOSC9	3.68196	4	0.00180389	0.295353	-1.25324	-2.03868	-0.467795	-3.13264	-1.39694	7.54086	5546
bcell	all	timen:acuity_maxn	model_base	RPAP3	3.98632	4	0.00182962	0.295353	-1.24954	-2.03372	-0.465359	-3.12842	-1.40803	9.33019	5524
bcell	all	timen:acuity_maxn	model_base	PDIK1L	1.50922	2	0.00184084	0.295353	-1.3838	-2.25275	-0.514855	-3.1266	-1.41282	1.50095	4934
bcell	all	timen:acuity_maxn	model_base	KLHL20	2.96763	3	0.00196928	0.311632	-1.31951	-2.15347	-0.485557	-3.10644	-1.4656	4.70293	4995
bcell	all	timen:acuity_maxn	model_base	CIRBP	8.48762	5	0.00208813	0.316984	-0.588479	-0.962528	-0.21443	-3.08883	-1.51142	85.2147	8397
bcell	all	timen:acuity_maxn	model_base	PHRF1	2.45372	3	0.00213106	0.316984	-1.3566	-2.2206	-0.492603	-3.0827	-1.52732	3.29429	4584
bcell	all	timen:acuity_maxn	model_base	IGHV1-14	0.896291	1	0.00213409	0.316984	-1.66535	-2.72614	-0.604567	-3.08227	-1.52843	0.52516	3152
bcell	all	timen:acuity_maxn	model_base	ARGLU1	7.04181	5	0.00214346	0.316984	-0.726359	-1.18923	-0.263489	-3.08095	-1.53186	51.2839	7629
bcell	all	timen:acuity_maxn	model_base	CHIC1	1.98317	2	0.00218427	0.316984	-1.39634	-2.2878	-0.504878	-3.07525	-1.54659	2.26518	4315
bcell	all	timen:acuity_maxn	model_base	MTO1	3.66821	4	0.00226231	0.316984	-1.27226	-2.08732	-0.457197	-3.06463	-1.574	8.10616	4778
bcell	all	timen:acuity_maxn	model_base	AKAP9	5.59001	5	0.00227381	0.316984	-0.819623	-1.34497	-0.294276	-3.06309	-1.57796	24.3236	7037
bcell	all	timen:acuity_maxn	model_base	TMEM161B-AS1	2.72152	3	0.00230206	0.316984	-1.44982	-2.38024	-0.519403	-3.05934	-1.5876	4.06426	3916
bcell	all	timen:acuity_maxn	model_base	PRKDC	4.88043	5	0.00237012	0.316984	-1.15156	-1.89272	-0.410406	-3.05049	-1.61034	16.4325	5265
bcell	all	timen:acuity_maxn	model_base	AL139274.2	0.973126	1	0.00238119	0.316984	-1.2489	-2.05307	-0.44472	-3.04907	-1.61397	0.882338	4753
bcell	all	timen:acuity_maxn	model_base	HSPB11	4.73761	5	0.00242616	0.316984	-1.17218	-1.92837	-0.415988	-3.04337	-1.62857	14.5623	5082
bcell	all	timen:acuity_maxn	model_base	ZCCHC18	2.22971	2	0.00245149	0.316984	-1.57384	-2.59021	-0.557473	-3.0402	-1.63667	3.07471	3058
bcell	all	timen:acuity_maxn	model_base	IGHV3-11	5.00533	5	0.0024593	0.316984	-3.52063	-5.79494	-1.24632	-3.03923	-1.63915	2.81328	52
bcell	all	timen:acuity_maxn	model_base	CLYBL	1.81425	2	0.00246826	0.316984	-1.40074	-2.30595	-0.495541	-3.03812	-1.64198	2.05707	3921
bcell	all	timen:acuity_maxn	model_base	SCLY	1.65622	2	0.00247406	0.316984	-1.35958	-2.23839	-0.480771	-3.0374	-1.64381	1.78302	4115
bcell	all	timen:acuity_maxn	model_base	MRPL18	4.56321	5	0.00249177	0.316984	-1.20209	-1.97966	-0.424523	-3.03522	-1.64938	13.7396	4844
bcell	all	timen:acuity_maxn	model_base	LTN1	3.32139	3	0.0025267	0.316984	-1.31135	-2.16078	-0.461917	-3.03097	-1.66023	6.30708	4269
bcell	all	timen:acuity_maxn	model_base	TMPO-AS1	1.91891	2	0.00253665	0.316984	-1.5922	-2.62397	-0.560436	-3.02977	-1.66329	2.18893	2853
bcell	all	timen:acuity_maxn	model_base	GADD45A	1.5592	2	0.00254407	0.316984	-1.45943	-2.40544	-0.513424	-3.02887	-1.66557	1.46598	3514
bcell	all	timen:acuity_maxn	model_base	ZGRF1	1.14389	1	0.00257768	0.316984	-1.26178	-2.08076	-0.442803	-3.02485	-1.6758	1.06752	4463
bcell	all	timen:acuity_maxn	model_base	TUBGCP5	1.76319	2	0.0025794	0.316984	-1.4017	-2.31156	-0.491846	-3.02465	-1.67632	1.92119	3759
bcell	all	timen:acuity_maxn	model_base	GOLGA1	1.92596	2	0.00263662	0.316984	-1.38513	-2.28624	-0.484026	-3.01792	-1.69341	2.17919	3770
bcell	all	timen:acuity_maxn	model_base	RBM15B	2.229	2	0.00265896	0.316984	-1.38235	-2.28243	-0.482283	-3.01533	-1.69998	2.86545	3758
bcell	all	timen:acuity_maxn	model_base	TXNDC16	0.647276	1	0.00267222	0.316984	-1.03176	-1.70389	-0.359624	-3.0138	-1.70386	0.507961	5530
bcell	all	timen:acuity_maxn	model_base	ADAM8	3.9555	4	0.00271696	0.316984	-1.28223	-2.11896	-0.445511	-3.00869	-1.71679	9.26885	4204
bcell	all	timen:acuity_maxn	model_base	HSD17B11	5.40513	5	0.0027198	0.316984	-1.02702	-1.69728	-0.356766	-3.00837	-1.7176	23.5875	5510
bcell	all	timen:acuity_maxn	model_base	DEPDC5	2.14335	2	0.00275725	0.316984	-1.44677	-2.39228	-0.501253	-3.00416	-1.72825	2.74906	3297
bcell	8	(Intercept)	model_base	RPL41	8.49939	5	0	0	8.53586	8.44099	8.63073	176.697	1198.72	100	1
bcell	8	(Intercept)	model_base	RPL32	7.75946	5	0	0	7.9081	7.81355	8.00264	164.254	1156.81	100	5
bcell	8	(Intercept)	model_base	RPLP1	8.04715	5	0	0	8.18211	8.08293	8.28129	162.005	1148.87	100	3
bcell	8	(Intercept)	model_base	RPS15	7.14128	5	0	0	7.22645	7.13833	7.31457	161.049	1145.46	100	12
bcell	8	(Intercept)	model_base	RPS23	7.71163	5	0	0	7.8925	7.79616	7.98884	160.879	1144.85	100	6
bcell	8	(Intercept)	model_base	RPL28	7.74348	5	0	0	7.62612	7.5289	7.72334	154.04	1119.79	100	10
bcell	8	(Intercept)	model_base	RPS12	7.89701	5	0	0	8.01692	7.91391	8.11993	152.833	1115.25	100	7
bcell	8	(Intercept)	model_base	RPL30	7.79961	5	0	0	7.81355	7.71275	7.91436	152.219	1112.92	100	8
bcell	8	(Intercept)	model_base	RPL10	8.04174	5	0	0	8.29008	8.18232	8.39784	151.072	1108.55	100	4
bcell	8	(Intercept)	model_base	CD74	8.92403	5	0	0	8.98836	8.8695	9.10722	148.504	1098.63	100	2
bcell	8	(Intercept)	model_base	RPS13	7.10187	5	0	0	7.3294	7.22844	7.43036	142.57	1075.03	100	20
bcell	8	(Intercept)	model_base	RPL19	7.37268	5	0	0	7.48232	7.37918	7.58547	142.45	1074.55	100	14
bcell	8	(Intercept)	model_base	RPL18A	7.6187	5	0	0	7.94876	7.83737	8.06016	140.127	1065.02	100	11
bcell	8	(Intercept)	model_base	RPS8	7.46092	5	0	0	7.7875	7.67557	7.89943	136.627	1050.37	100	13
bcell	8	(Intercept)	model_base	RPL11	7.44723	5	0	0	7.57583	7.46548	7.68618	134.82	1042.65	100	17
bcell	8	(Intercept)	model_base	FAU	7.003	5	0	0	7.0092	6.90682	7.11158	134.444	1041.03	100	24
bcell	8	(Intercept)	model_base	RPS19	7.48458	5	0	0	7.70162	7.58911	7.81412	134.436	1041	100	15
bcell	8	(Intercept)	model_base	RPL29	6.95209	5	0	0	7.17135	7.06498	7.27771	132.403	1032.17	100	23
bcell	8	(Intercept)	model_base	EEF1A1	8.17092	5	0	0	8.42967	8.30308	8.55627	130.762	1024.94	100	9
bcell	8	(Intercept)	model_base	RPL34	7.43357	5	0	0	7.71307	7.59656	7.82958	130.004	1021.57	100	19
bcell	8	(Intercept)	model_base	RPS27A	7.29591	5	0	0	7.55686	7.44247	7.67125	129.734	1020.36	100	21
bcell	8	(Intercept)	model_base	RPS28	7.42319	5	0	0	7.5686	7.44998	7.68722	125.299	1000.2	100	22
bcell	8	(Intercept)	model_base	RPL39	7.7087	5	0	0	7.96046	7.83368	8.08724	123.305	990.906	100	18
bcell	8	(Intercept)	model_base	RPL18	6.80966	5	0	0	7.05981	6.94557	7.17405	121.36	981.694	100	30
bcell	8	(Intercept)	model_base	RPS27	8.11544	5	0	0	8.19062	8.05576	8.32548	119.268	971.628	100	16
bcell	8	(Intercept)	model_base	RPS15A	7.29678	5	0	0	7.56163	7.43493	7.68833	117.201	961.504	100	26
bcell	8	(Intercept)	model_base	RPS3	6.92042	5	0	0	7.17013	7.04913	7.29112	116.371	957.394	100	31
bcell	8	(Intercept)	model_base	B2M	7.68343	5	0	0	7.50572	7.37721	7.63422	114.701	949.032	100	29
bcell	8	(Intercept)	model_base	RPL12	7.06329	5	0	0	7.20346	7.07831	7.32861	113.033	940.564	100	32
bcell	8	(Intercept)	model_base	RPS18	7.48838	5	0	0	7.70274	7.56885	7.83663	112.975	940.265	100	27
bcell	8	(Intercept)	model_base	RPL36	6.75645	5	0	0	6.73525	6.61369	6.8568	108.811	918.575	100	36
bcell	8	(Intercept)	model_base	RPL8	6.88732	5	0	0	7.02586	6.89885	7.15287	108.629	917.61	100	35
bcell	8	(Intercept)	model_base	RPS25	6.62464	5	0	0	6.67142	6.55028	6.79255	108.156	915.092	100	37
bcell	8	(Intercept)	model_base	RPS4X	6.71527	5	0	0	7.31248	7.17694	7.44802	105.946	903.192	100	33
bcell	8	(Intercept)	model_base	RPS3A	6.96083	5	0	0	7.25475	7.11889	7.39061	104.865	897.284	100	34
bcell	8	(Intercept)	model_base	RPS24	6.64526	5	0	0	6.79323	6.66495	6.92151	103.992	892.47	100	40
bcell	8	(Intercept)	model_base	RPL35A	6.60832	5	0	0	6.76624	6.63829	6.89418	103.851	891.691	100	41
bcell	8	(Intercept)	model_base	RPS5	6.56978	5	0	0	6.9012	6.76888	7.03351	102.425	883.737	100	38
bcell	8	(Intercept)	model_base	RPL13	7.93173	5	0	0	8.12284	7.96601	8.27967	101.715	879.736	99.8379	28
bcell	8	(Intercept)	model_base	MT-CO2	8.57366	5	0	0	8.32686	8.16446	8.48926	100.688	873.912	100	25
bcell	8	(Intercept)	model_base	PTMA	6.52382	5	0	0	6.55053	6.42114	6.67991	99.424	866.658	100	45
bcell	8	(Intercept)	model_base	RPL35	6.0535	5	0	0	6.07726	5.95459	6.19992	97.2929	854.238	100	53
bcell	8	(Intercept)	model_base	TMSB10	6.97365	5	0	0	6.97815	6.83708	7.11922	97.1399	853.337	100	42
bcell	8	(Intercept)	model_base	RPL37	6.71605	5	0	0	6.97319	6.82954	7.11684	95.3261	842.553	100	44
bcell	8	(Intercept)	model_base	HLA-DRA	6.95532	5	0	0	7.07407	6.92747	7.22066	94.763	839.166	100	43
bcell	8	(Intercept)	model_base	RPLP2	6.18314	5	0	0	6.42285	6.28664	6.55906	92.5993	825.984	100	49
bcell	8	(Intercept)	model_base	RPS21	6.75924	5	0	0	6.9584	6.80419	7.11261	88.6137	800.958	100	47
bcell	8	(Intercept)	model_base	RPL7A	6.68705	5	0	0	6.90189	6.74523	7.05855	86.5183	787.398	99.8379	48
bcell	8	(Intercept)	model_base	RPL22	5.74549	5	0	0	5.87791	5.74437	6.01145	86.4379	786.871	100	62
bcell	8	(Intercept)	model_base	FTL	6.09937	5	0	0	6.02156	5.88317	6.15994	85.449	780.366	100	56
bcell	8	(Intercept)	model_base	TPT1	6.29435	5	0	0	6.50492	6.35148	6.65836	83.2534	765.684	100	54
bcell	8	(Intercept)	model_base	RPS6	6.53386	5	0	0	6.86415	6.70209	7.02621	83.1768	765.166	99.8379	50
bcell	8	(Intercept)	model_base	MALAT1	8.15868	5	0	0	8.0069	7.8163	8.1975	82.4973	760.55	100	39
bcell	8	(Intercept)	model_base	RPS14	6.75977	5	0	0	7.02018	6.84863	7.19173	80.363	745.837	99.8379	51
bcell	8	(Intercept)	model_base	RPL5	6.0923	5	0	0	6.27489	6.11991	6.42987	79.5122	739.88	99.8379	61
bcell	8	(Intercept)	model_base	RPL21	6.17688	5	0	0	6.40353	6.24345	6.56361	78.5556	733.115	100	57
bcell	8	(Intercept)	model_base	RPL6	6.05991	5	1.66881e-308	1.66881e-308	6.38734	6.22597	6.54871	77.732	727.236	99.8379	60
bcell	8	(Intercept)	model_base	RPL15	6.03407	5	1.66881e-308	1.66881e-308	6.2756	6.11665	6.43455	77.5335	725.811	99.8379	64
bcell	8	(Intercept)	model_base	RPLP0	6.36565	5	1.66881e-308	1.66881e-308	6.57347	6.40592	6.74102	77.0438	722.283	99.8379	55
bcell	8	(Intercept)	model_base	MT-ATP6	7.44302	5	1.66881e-308	1.66881e-308	7.21739	7.0331	7.40168	76.9091	721.31	100	52
bcell	8	(Intercept)	model_base	RPL9	6.31219	5	1.66881e-308	1.66881e-308	6.56629	6.3964	6.73618	75.9013	713.979	99.8379	58
bcell	8	(Intercept)	model_base	RACK1	5.97889	5	1.66881e-308	1.66881e-308	6.14981	5.99023	6.30938	75.6818	712.371	99.8379	67
bcell	8	(Intercept)	model_base	MT-CO1	8.10189	5	1.66881e-308	1.66883e-308	7.90694	7.70033	8.11356	75.1518	708.474	100	46
bcell	8	(Intercept)	model_base	RPL14	6.38868	5	3.49468e-307	1.88658e-305	6.39197	6.21987	6.56406	72.9387	691.953	99.6759	66
bcell	8	(Intercept)	model_base	MT-CYB	7.03048	5	1.83527e-297	9.75516e-296	6.9789	6.78327	7.17453	70.056	669.812	100	59
bcell	8	(Intercept)	model_base	TMSB4X	6.67252	5	2.19961e-296	1.15146e-294	6.79111	6.59989	6.98234	69.7416	667.353	99.8379	65
bcell	8	(Intercept)	model_base	MT-ND3	7.18393	5	1.21653e-291	6.2733e-290	7.00401	6.80284	7.20518	68.3724	656.542	100	63
bcell	8	(Intercept)	model_base	RPS9	6.21894	5	1.56275e-285	7.94016e-284	6.3568	6.16947	6.54413	66.6392	642.611	99.6759	71
bcell	8	(Intercept)	model_base	RPS7	6.55148	5	1.72343e-284	8.62964e-283	6.83912	6.63669	7.04155	66.3468	640.233	99.5138	68
bcell	8	(Intercept)	model_base	RPL24	5.75603	5	2.61162e-284	1.28902e-282	5.8698	5.69593	6.04367	66.2962	639.821	99.6759	74
bcell	8	(Intercept)	model_base	RPL37A	5.52478	5	2.09717e-279	1.02053e-277	5.71924	5.54628	5.89221	64.9341	628.63	100	79
bcell	8	(Intercept)	model_base	RPL3	6.40145	5	4.01991e-279	1.929e-277	6.82057	6.61405	7.02709	64.8563	627.985	99.6759	70
bcell	8	(Intercept)	model_base	MT-CO3	7.23656	5	1.03738e-275	4.90981e-274	7.01041	6.79504	7.22578	63.922	620.198	100	69
bcell	8	(Intercept)	model_base	MT-ND4	6.35569	5	1.0438e-272	4.87343e-271	6.18219	5.98981	6.37456	63.1079	613.343	100	72
bcell	8	(Intercept)	model_base	MT-ND4L	6.37339	5	1.19721e-271	5.51514e-270	6.07767	5.88769	6.26766	62.8225	610.924	100	76
bcell	8	(Intercept)	model_base	CD37	6.09238	5	6.31648e-270	2.8715e-268	6.00398	5.81491	6.19305	62.3605	606.991	99.6759	77
bcell	8	(Intercept)	model_base	RPL23A	5.74849	5	1.78899e-268	8.02722e-267	5.99135	5.8015	6.1812	61.973	603.674	99.6759	78
bcell	8	(Intercept)	model_base	NACA	5.66609	5	1.94334e-267	8.608e-266	5.74766	5.56472	5.9306	61.6975	601.308	99.6759	80
bcell	8	(Intercept)	model_base	HLA-B	6.37128	5	1.52896e-266	6.68679e-265	6.28439	6.08359	6.48519	61.46	599.262	99.8379	73
bcell	8	(Intercept)	model_base	RPSA	5.9159	5	2.10999e-265	9.11251e-264	6.26294	6.06184	6.46404	61.1588	596.658	99.6759	75
bcell	8	(Intercept)	model_base	MT-ND2	5.9998	5	2.55159e-261	1.08836e-259	5.78044	5.59153	5.96935	60.0886	587.331	100	81
bcell	8	(Intercept)	model_base	RPL10A	5.63514	5	2.29899e-253	9.68659e-252	5.93811	5.7372	6.13902	58.0414	569.15	99.6759	82
bcell	8	(Intercept)	model_base	EEF1D	5.29337	5	1.58624e-246	6.60298e-245	5.28503	5.10075	5.46931	56.3202	553.513	99.6759	90
bcell	8	(Intercept)	model_base	MT-ND1	6.3006	5	9.42235e-243	3.8755e-241	5.76191	5.55761	5.96621	55.3853	544.881	100	87
bcell	8	(Intercept)	model_base	EIF1	5.71774	5	6.70474e-242	2.72528e-240	5.82622	5.61885	6.03358	55.1756	542.932	99.6759	86
bcell	8	(Intercept)	model_base	RPL26	5.78237	5	6.60092e-240	2.65188e-238	6.06464	5.84687	6.28242	54.6873	538.372	99.8379	83
bcell	8	(Intercept)	model_base	UBA52	5.34582	5	1.68187e-239	6.67916e-238	5.34341	5.15118	5.53563	54.5881	537.443	99.6759	91
bcell	8	(Intercept)	model_base	HLA-DRB1	5.85445	5	2.2544e-236	8.85108e-235	6.1074	5.88459	6.33021	53.8285	530.287	100	84
bcell	8	(Intercept)	model_base	RPS11	5.01586	5	2.09911e-234	8.1488e-233	5.44352	5.24316	5.64388	53.3538	525.781	99.5138	92
bcell	8	(Intercept)	model_base	RPS16	5.54883	5	3.44889e-232	1.32399e-230	5.90611	5.68654	6.12568	52.8228	520.711	99.5138	88
bcell	8	(Intercept)	model_base	EEF1B2	5.57947	5	5.15895e-227	1.9587e-225	5.91238	5.68735	6.13741	51.5958	508.865	99.3517	89
bcell	8	(Intercept)	model_base	ACTB	6.0634	5	1.8516e-226	6.95358e-225	6.3092	6.06846	6.54994	51.4652	507.595	99.5138	85
bcell	8	(Intercept)	model_base	HLA-DPB1	5.30017	5	1.18869e-209	4.41605e-208	5.71632	5.48052	5.95212	47.6064	469.101	99.5138	95
bcell	8	(Intercept)	model_base	FTH1	5.93438	5	2.5502e-209	9.37333e-208	5.76054	5.52254	5.99853	47.532	468.341	99.5138	94
bcell	8	(Intercept)	model_base	PFDN5	5.06111	5	4.02046e-204	1.46218e-202	5.29902	5.07463	5.52341	46.375	456.431	99.1896	98
bcell	8	(Intercept)	model_base	RPL27	5.00635	5	1.686e-200	6.06786e-199	5.50461	5.26744	5.74178	45.5779	448.129	99.0276	96
bcell	8	(Intercept)	model_base	RPS2	5.84848	5	2.51099e-199	8.94379e-198	6.08076	5.81728	6.34424	45.3214	445.441	99.5138	93
bcell	8	(Intercept)	model_base	CD52	5.16391	5	1.08191e-194	3.81429e-193	5.57154	5.32464	5.81843	44.3156	434.817	99.1896	97
bcell	8	(Intercept)	model_base	SERF2	4.64772	5	9.88254e-186	3.44891e-184	4.90952	4.68215	5.13689	42.4037	414.273	99.1896	102
bcell	8	(Intercept)	model_base	ATP5F1E	4.512	5	1.20566e-181	4.16556e-180	4.64524	4.42566	4.86481	41.5456	404.901	99.5138	110
bcell	8	sex_n	model_base	RPS4Y1	2.4808	5	7.23304e-181	2.49901e-177	3.69981	3.52424	3.87538	41.3832	384.853	65.4781	1
bcell	8	sex_n	model_base	EIF1AY	0.900408	3	3.40329e-76	5.87918e-73	1.43708	1.30477	1.56939	21.3296	158.913	47.0016	2
bcell	8	sex_n	model_base	XIST	0.560618	1	1.99413e-49	2.29657e-46	-0.957749	-1.07397	-0.841528	-16.183	99.7536	37.4392	3
bcell	8	sex_n	model_base	RPS4X	6.71527	5	8.83565e-30	7.6318e-27	-0.363388	-0.423102	-0.303674	-11.9506	56.1602	100	4
bcell	8	sex_n	model_base	EIF1AX	1.50992	4	4.22109e-08	2.91677e-05	-0.442126	-0.598554	-0.285699	-5.55042	8.23447	76.6613	5
bcell	8	sex_n	model_base	DDX3X	1.18424	4	6.45408e-07	0.000371647	-0.383859	-0.53375	-0.233968	-5.02909	5.66083	71.1507	6
bcell	8	sex_n	model_base	CD99	1.86006	5	1.22315e-06	0.000559177	0.388296	0.23268	0.543911	4.90008	5.05989	83.1442	8
bcell	8	sex_n	model_base	EIF2S3	2.05042	5	1.29477e-06	0.000559177	-0.3981	-0.558025	-0.238176	-4.88846	5.00646	86.2237	7
bcell	8	sex_n	model_base	JPX	0.802889	3	3.05114e-05	0.011713	-0.28261	-0.41473	-0.15049	-4.2006	2.05528	58.9951	400
bcell	8	sex_n	model_base	KDM6A	0.500391	1	7.88286e-05	0.0272353	-0.203327	-0.303792	-0.102861	-3.97439	1.17665	48.2982	2093
bcell	8	sex_n	model_base	CYSLTR1	0.723242	2	0.000217625	0.0683541	0.234954	0.110906	0.359001	3.71953	0.242181	57.6985	3098
bcell	8	sex_n	model_base	VAMP8	1.80577	5	0.000266806	0.0767191	0.288945	0.134189	0.4437	3.66659	0.0554962	82.658	3347
bcell	8	sex_n	model_base	FCRLA	2.22457	5	0.000288668	0.0767191	0.316826	0.146177	0.487474	3.64596	-0.0165846	85.5754	3416
bcell	8	sex_n	model_base	ZRSR2	0.684531	2	0.000523589	0.129214	-0.208207	-0.325477	-0.0909381	-3.48662	-0.560011	55.9157	2764
bcell	8	sex_n	model_base	EXOSC7	0.548272	1	0.000868066	0.199944	0.181827	0.0751235	0.28853	3.34637	-1.01906	52.5122	2392
bcell	8	sex_n	model_base	EIF3D	2.06265	5	0.000998351	0.215581	0.26294	0.106785	0.419095	3.30669	-1.1456	85.5754	1761
bcell	8	sex_n	model_base	ZFC3H1	0.92098	3	0.0010748	0.218437	0.217945	0.0876807	0.348209	3.2856	-1.2123	64.8298	1962
bcell	8	sex_n	model_base	NOSIP	0.98479	3	0.00123661	0.23736	0.231429	0.0913831	0.371475	3.24519	-1.3389	64.5057	1726
bcell	8	sex_n	model_base	CACYBP	1.06124	3	0.00146965	0.267244	0.2294	0.0883951	0.370404	3.19487	-1.49447	67.7472	1543
bcell	8	sex_n	model_base	TMEM50B	0.56218	1	0.00241723	0.408232	0.174307	0.0619295	0.286685	3.04599	-1.9409	49.7569	1567
bcell	8	sex_n	model_base	SP140	1.29268	4	0.00269649	0.408232	0.226497	0.0788473	0.374148	3.01247	-2.03857	73.4198	942
bcell	8	sex_n	model_base	TBC1D5	0.996579	3	0.00271483	0.408232	-0.211126	-0.348851	-0.0734008	-3.01038	-2.04462	67.0989	1122
bcell	8	sex_n	model_base	TRAM1	1.2921	4	0.00271761	0.408232	0.233019	0.0809964	0.385042	3.01007	-2.04553	73.4198	872
bcell	8	sex_n	model_base	PQBP1	1.04136	3	0.00299063	0.426147	0.207519	0.070787	0.344252	2.98044	-2.13091	68.5575	1046
bcell	8	sex_n	model_base	CCNT1	0.66924	2	0.00321218	0.426147	-0.175762	-0.292441	-0.0590822	-2.95817	-2.19456	57.3744	1328
bcell	8	sex_n	model_base	GDI2	1.97703	5	0.00331349	0.426147	0.24324	0.0812324	0.405247	2.94845	-2.2222	84.1167	562
bcell	8	sex_n	model_base	PGAM1	1.36787	4	0.00336175	0.426147	0.219899	0.0732121	0.366587	2.94391	-2.23506	76.013	786
bcell	8	sex_n	model_base	SURF1	0.860584	3	0.0037174	0.426147	0.184115	0.0599611	0.308269	2.91221	-2.32444	62.8849	1136
bcell	8	sex_n	model_base	ATP5MPL	1.87629	5	0.00372489	0.426147	0.238966	0.0777894	0.400143	2.91157	-2.32622	82.8201	483
bcell	8	sex_n	model_base	OSBPL8	1.03791	3	0.00372685	0.426147	0.20518	0.0667832	0.343577	2.9114	-2.32669	67.2609	866
bcell	8	sex_n	model_base	SNX5	1.11601	4	0.00423652	0.426147	0.205617	0.0649526	0.346281	2.87057	-2.44038	70.5024	736
bcell	8	sex_n	model_base	BACH1	0.841554	3	0.00449629	0.426147	0.198481	0.061788	0.335174	2.85145	-2.49308	60.1297	772
bcell	8	sex_n	model_base	CREBBP	0.715923	2	0.00450445	0.426147	-0.186068	-0.314238	-0.0578975	-2.85087	-2.49469	57.5365	931
bcell	8	sex_n	model_base	FLOT1	0.671591	2	0.00471342	0.426147	0.173727	0.0534397	0.294014	2.83623	-2.5348	56.8882	1060
bcell	8	sex_n	model_base	SLU7	0.906732	3	0.00471677	0.426147	0.187714	0.0577318	0.317697	2.836	-2.53543	64.9919	876
bcell	8	sex_n	model_base	GUSB	0.592175	1	0.00476427	0.426147	0.164274	0.0503926	0.278156	2.83275	-2.54429	53.3225	1181
bcell	8	sex_n	model_base	VPS35	0.805894	3	0.00477732	0.426147	0.17966	0.0550733	0.304247	2.83187	-2.54671	60.2917	963
bcell	8	sex_n	model_base	NDUFA11	0.967586	3	0.00479025	0.426147	-0.200305	-0.339251	-0.0613588	-2.83099	-2.5491	66.1264	698
bcell	8	sex_n	model_base	COX8A	2.20404	5	0.00481035	0.426147	0.226488	0.0693041	0.383672	2.82963	-2.5528	87.1961	409
bcell	8	sex_n	model_base	MZB1	1.07591	3	0.00512121	0.432612	0.206053	0.0620146	0.350091	2.80927	-2.60812	67.0989	577
bcell	8	sex_n	model_base	CSNK2A1	0.530707	1	0.00521368	0.432612	0.156697	0.0469321	0.266462	2.80344	-2.62392	48.9465	1220
bcell	8	sex_n	model_base	FKBP4	0.509754	1	0.00527942	0.432612	0.15718	0.0469156	0.267444	2.79934	-2.63498	46.1912	1204
bcell	8	sex_n	model_base	OTUD6B-AS1	0.894185	3	0.0054186	0.432612	0.189801	0.0562462	0.323356	2.79082	-2.65793	64.0194	721
bcell	8	sex_n	model_base	CPSF6	0.813004	3	0.00550938	0.432612	0.176139	0.0519548	0.300322	2.78537	-2.67258	61.7504	905
bcell	8	sex_n	model_base	SYNGR2	3.09876	5	0.00593144	0.446718	0.218852	0.0631948	0.37451	2.76105	-2.73762	93.8412	329
bcell	8	sex_n	model_base	RMC1	0.579901	1	0.00594762	0.446718	0.151474	0.0437037	0.259244	2.76015	-2.74001	53.9708	1199
bcell	8	sex_n	model_base	SDHA	0.906203	3	0.00625049	0.44747	0.188464	0.0535713	0.323356	2.74368	-2.78372	62.8849	638
bcell	8	sex_n	model_base	HINT1	4.30138	5	0.00644625	0.44747	0.157855	0.0444465	0.271264	2.73342	-2.81083	98.3793	1040
bcell	8	sex_n	model_base	IQGAP1	2.06641	5	0.0064935	0.44747	0.23149	0.0650312	0.397949	2.73098	-2.81725	85.2512	199
bcell	8	sex_n	model_base	C3orf38	0.556902	1	0.00659222	0.44747	0.149777	0.0418771	0.257678	2.72594	-2.8305	50.5673	1154
bcell	8	sex_n	model_base	TMEM131L	0.934462	3	0.00660519	0.44747	0.188857	0.0527708	0.324944	2.72529	-2.83223	65.154	594
bcell	8	sex_n	model_base	RPL41	8.49939	5	0.0069315	0.460545	0.0576567	0.0158629	0.0994505	2.70914	-2.87456	100	2492
bcell	8	sex_n	model_base	HDDC2	0.844962	3	0.00735352	0.477769	0.178186	0.0480678	0.308305	2.68923	-2.9264	61.5883	654
bcell	8	sex_n	model_base	NOP53	3.63235	5	0.0076447	0.477769	0.207793	0.0553094	0.360277	2.67609	-2.96041	95.1378	289
bcell	8	sex_n	model_base	GBP4	0.519669	1	0.00775841	0.477769	0.155729	0.0412368	0.27022	2.67108	-2.97334	46.5154	939
bcell	8	sex_n	model_base	NFU1	0.72248	2	0.00780019	0.477769	-0.165001	-0.286392	-0.043609	-2.66926	-2.97804	58.3468	787
bcell	8	sex_n	model_base	RNASE6	0.967196	3	0.0080441	0.477769	0.204709	0.0535104	0.355908	2.65878	-3.00498	61.5883	290
bcell	8	sex_n	model_base	MT-ATP8	4.43583	5	0.00808598	0.477769	0.239261	0.0624244	0.416098	2.65701	-3.00952	98.0551	75
bcell	8	sex_n	model_base	IGHM	4.55959	5	0.00815872	0.477769	-0.192053	-0.334162	-0.0499441	-2.65395	-3.01735	98.2172	403
bcell	8	sex_n	model_base	RPLP1	8.04715	5	0.00883046	0.500819	0.0584481	0.0147532	0.102143	2.62684	-3.08647	100	2414
bcell	8	sex_n	model_base	NOC2L	0.65372	2	0.00884225	0.500819	0.153588	0.0387479	0.268428	2.62638	-3.08764	54.7812	887
bcell	8	sex_n	model_base	LDHA	1.44068	4	0.00899292	0.501138	0.2009	0.0503504	0.35145	2.62056	-3.10238	77.1475	261
bcell	8	sex_n	model_base	GRSF1	0.889949	3	0.00930922	0.510529	0.174354	0.0430991	0.305608	2.60861	-3.13252	63.2091	537
bcell	8	sex_n	model_base	CASC4	0.500853	1	0.0100126	0.539495	0.139381	0.0334263	0.245335	2.58331	-3.19596	47.3258	1029
bcell	8	sex_n	model_base	BASP1	0.742658	2	0.0104184	0.539495	0.165872	0.0390981	0.292647	2.56943	-3.23051	57.6985	584
bcell	8	sex_n	model_base	PRPS1	0.760453	2	0.0107992	0.539495	0.153362	0.0355716	0.271152	2.55683	-3.2617	60.2917	743
bcell	8	sex_n	model_base	PNN	1.69556	5	0.010841	0.539495	0.2092	0.0484376	0.369962	2.55547	-3.26505	79.7407	134
bcell	8	sex_n	model_base	HHEX	1.21919	4	0.0109079	0.539495	0.193365	0.0446453	0.342085	2.5533	-3.27039	70.9887	244
bcell	8	sex_n	model_base	PABPC1	4.45913	5	0.0110055	0.539495	0.14994	0.0344772	0.265402	2.55017	-3.27813	98.5413	785
bcell	8	sex_n	model_base	MAP3K1	0.885496	3	0.0111452	0.539495	0.17252	0.0394373	0.305604	2.54572	-3.28907	64.0194	442
bcell	8	sex_n	model_base	ATRAID	1.40718	4	0.0111512	0.539495	0.187482	0.0428466	0.332118	2.54553	-3.28954	77.3096	284
bcell	8	sex_n	model_base	KAT6A	0.677834	2	0.0115715	0.539495	0.159722	0.035866	0.283579	2.53245	-3.32163	55.1053	615
bcell	8	sex_n	model_base	GPSM3	3.05524	5	0.011754	0.539495	0.195562	0.0435809	0.347543	2.5269	-3.33519	93.6791	198
bcell	8	sex_n	model_base	DEF6	0.829204	3	0.0118451	0.539495	0.164436	0.0365056	0.292366	2.52416	-3.34188	61.4263	517
bcell	8	sex_n	model_base	TPP2	0.526424	1	0.0120096	0.539495	0.132265	0.0291633	0.235367	2.51926	-3.35383	49.919	1041
bcell	8	sex_n	model_base	TMEM14C	0.86803	3	0.0120128	0.539495	0.16593	0.0365811	0.295278	2.51916	-3.35406	64.3436	481
bcell	8	sex_n	model_base	POLR1D	1.73397	5	0.0120235	0.539495	0.198083	0.0436504	0.352516	2.51885	-3.35483	82.4959	170
bcell	8	sex_n	model_base	LARS	0.9263	3	0.0123897	0.548128	0.174947	0.0379705	0.311923	2.50815	-3.3808	64.0194	360
bcell	8	sex_n	model_base	SSR4	2.57165	5	0.0126085	0.548128	0.197384	0.0424539	0.352314	2.5019	-3.39594	90.5997	158
bcell	8	sex_n	model_base	EMD	1.33831	4	0.0126918	0.548128	0.186965	0.0400746	0.333856	2.49954	-3.40164	74.5543	234
bcell	8	sex_n	model_base	PRR13	2.79952	5	0.0130473	0.556524	0.192189	0.0405936	0.343784	2.48964	-3.42552	92.5446	185
bcell	8	sex_n	model_base	MRPS34	1.05146	3	0.0137912	0.573727	0.172714	0.0353784	0.31005	2.46966	-3.47339	68.2334	325
bcell	8	sex_n	model_base	CDK4	0.604788	1	0.013948	0.573727	0.146788	0.0298741	0.263701	2.46557	-3.48315	51.5397	697
bcell	8	sex_n	model_base	AP1S2	0.875505	3	0.0140322	0.573727	0.163037	0.0330663	0.293007	2.4634	-3.48833	64.1815	438
bcell	8	sex_n	model_base	ARRDC1	0.712668	2	0.0141149	0.573727	0.148243	0.0299637	0.266522	2.46127	-3.4934	58.1848	674
bcell	8	sex_n	model_base	SYAP1	0.579031	1	0.0144601	0.580924	-0.143533	-0.258464	-0.0286024	-2.4525	-3.51422	51.0535	722
bcell	8	sex_n	model_base	HSD17B4	0.655635	2	0.0147243	0.584743	0.152853	0.03013	0.275576	2.44591	-3.52982	53.3225	567
bcell	8	sex_n	model_base	CNOT8	0.931737	3	0.0153289	0.597649	0.165515	0.0318231	0.299206	2.43123	-3.56445	65.9643	367
bcell	8	sex_n	model_base	METTL21A	0.849529	3	0.0153953	0.597649	0.151468	0.0290428	0.273893	2.42965	-3.56816	64.5057	563
bcell	8	sex_n	model_base	ZCRB1	0.746649	2	0.0157702	0.605402	0.152137	0.0287231	0.275551	2.42083	-3.58885	58.3468	540
bcell	8	sex_n	model_base	RPL15	6.03407	5	0.0166561	0.625707	0.0856061	0.01558	0.155632	2.4007	-3.63577	99.8379	1716
bcell	8	sex_n	model_base	SLC2A1	0.542564	1	0.0166614	0.625707	0.137024	0.0249324	0.249115	2.40058	-3.63604	49.7569	754
bcell	8	sex_n	model_base	ATF6B	1.22225	4	0.0172428	0.640578	0.17762	0.0315465	0.323693	2.38789	-3.66545	71.4749	203
bcell	8	sex_n	model_base	UQCC2	0.540305	1	0.0180096	0.642542	-0.13582	-0.248279	-0.0233603	-2.3717	-3.70271	50.081	726
bcell	8	sex_n	model_base	SERPINB1	1.21558	4	0.0182873	0.642542	0.173994	0.0295782	0.31841	2.36599	-3.7158	72.6094	211
bcell	8	sex_n	model_base	SMIM10L1	0.67063	2	0.0185857	0.642542	0.13994	0.0234912	0.256388	2.35994	-3.72964	56.0778	652
bcell	8	sex_n	model_base	NAA38	1.39484	4	0.0187006	0.642542	0.179919	0.0300557	0.329782	2.35763	-3.73491	76.6613	156
bcell	8	sex_n	model_base	CEP95	0.553614	1	0.0187671	0.642542	0.138247	0.0230294	0.253465	2.3563	-3.73794	49.5948	678
bcell	8	sex_n	model_base	CAPN1	0.696356	2	0.018963	0.642542	0.145474	0.0240324	0.266915	2.3524	-3.74682	57.3744	543
bcell	8	sex_n	model_base	PACS1	0.630522	2	0.0194523	0.642542	0.143993	0.0232964	0.264689	2.34282	-3.76857	53.1605	552
bcell	8	age_n	model_base	VPREB3	2.49102	5	1.01636e-06	0.00180799	-0.796397	-1.11313	-0.479663	-4.93775	5.22647	87.6823	1
bcell	8	age_n	model_base	CNTNAP2	0.507698	1	1.04659e-06	0.00180799	-0.515792	-0.721174	-0.31041	-4.9318	5.20007	44.0843	6
bcell	8	age_n	model_base	POLD4	2.84476	5	4.5711e-06	0.00526438	-0.676588	-0.963905	-0.38927	-4.62439	3.87515	91.8963	7
bcell	8	age_n	model_base	VBP1	0.540005	1	6.70243e-06	0.00578923	-0.419603	-0.601036	-0.238171	-4.54169	3.5322	51.7018	38
bcell	8	age_n	model_base	DRAM2	1.56618	4	9.24199e-06	0.00638621	-0.626931	-0.902281	-0.351582	-4.47125	3.24466	78.6062	14
bcell	8	age_n	model_base	TMEM156	1.32677	4	1.21301e-05	0.00698491	-0.648448	-0.937145	-0.35975	-4.41088	3.00157	72.6094	17
bcell	8	age_n	model_base	PSMA6	1.18184	4	1.9003e-05	0.00881804	-0.560637	-0.816103	-0.30517	-4.30964	2.60085	71.9611	40
bcell	8	age_n	model_base	WDR74	1.2703	4	2.48007e-05	0.00881804	-0.560469	-0.819528	-0.301411	-4.24862	2.36353	74.5543	50
bcell	8	age_n	model_base	SELENOH	2.85865	5	2.50907e-05	0.00881804	-0.614322	-0.898451	-0.330193	-4.24594	2.35317	92.3825	42
bcell	8	age_n	model_base	MARCKSL1	1.4885	4	2.55225e-05	0.00881804	-0.662401	-0.969051	-0.35575	-4.242	2.33797	74.2301	31
bcell	8	age_n	model_base	IGKV3-20	3.02885	5	3.15356e-05	0.00990506	-1.551	-2.27743	-0.824578	-4.19291	2.14965	62.0746	2
bcell	8	age_n	model_base	AL662844.4	0.612284	1	4.4868e-05	0.0124326	-0.449889	-0.66485	-0.234928	-4.10998	1.8362	51.7018	1113
bcell	8	age_n	model_base	SRSF5	3.32407	5	4.79816e-05	0.0124326	-0.504566	-0.746591	-0.262542	-4.09404	1.77662	96.1102	830
bcell	8	age_n	model_base	IGHV1-69D	0.969109	3	5.03782e-05	0.0124326	-0.879203	-1.30213	-0.456277	-4.08242	1.73335	37.6013	34
bcell	8	age_n	model_base	ZFAND2B	0.722786	2	5.87473e-05	0.0135315	-0.429017	-0.637266	-0.220768	-4.04562	1.59699	59.6434	1608
bcell	8	age_n	model_base	IGLL5	1.63926	4	6.54207e-05	0.0141268	-0.704575	-1.04879	-0.36036	-4.01968	1.50159	74.0681	321
bcell	8	age_n	model_base	MEF2C	3.14105	5	0.000123411	0.0217563	-0.541148	-0.816198	-0.266098	-3.86365	0.940084	94.6515	2117
bcell	8	age_n	model_base	HLA-DQA2	2.49577	5	0.000125538	0.0217563	-1.10402	-1.66579	-0.542259	-3.85938	0.924999	70.0162	411
bcell	8	age_n	model_base	STMN1	0.694958	2	0.000130113	0.0217563	-0.42727	-0.645186	-0.209355	-3.85041	0.893397	55.9157	2467
bcell	8	age_n	model_base	C19orf66	1.10718	4	0.000133802	0.0217563	-0.495038	-0.747977	-0.242098	-3.8434	0.868725	70.9887	2340
bcell	8	age_n	model_base	CCNK	0.643461	2	0.000143273	0.0217563	-0.405521	-0.613653	-0.197388	-3.82619	0.808382	56.2399	2599
bcell	8	age_n	model_base	PLPBP	0.525548	1	0.000150335	0.0217563	-0.379385	-0.574723	-0.184046	-3.81404	0.765945	48.6224	2700
bcell	8	age_n	model_base	RSRP1	1.79061	5	0.000151619	0.0217563	-0.566386	-0.858174	-0.274599	-3.81189	0.758442	81.8476	2341
bcell	8	age_n	model_base	ALDH16A1	0.599274	1	0.000158403	0.0217563	-0.390061	-0.591596	-0.188526	-3.8008	0.719855	53.4846	2731
bcell	8	age_n	model_base	EVI2B	0.871259	3	0.000160017	0.0217563	-0.453941	-0.688641	-0.219242	-3.79823	0.710918	62.3987	2608
bcell	8	age_n	model_base	ATP5MD	2.00658	5	0.000163723	0.0217563	-0.537029	-0.815112	-0.258946	-3.79242	0.690735	86.3857	2496
bcell	8	age_n	model_base	NFATC3	0.81946	3	0.000186194	0.023826	-0.435822	-0.663466	-0.208177	-3.75963	0.577439	62.0746	2813
bcell	8	age_n	model_base	PRR14	0.574428	1	0.000201805	0.0248904	-0.392035	-0.597939	-0.186131	-3.73898	0.506567	52.5122	2956
bcell	8	age_n	model_base	MYL12A	3.49666	5	0.000228263	0.0248904	-0.506888	-0.775398	-0.238378	-3.70719	0.398201	95.624	2945
bcell	8	age_n	model_base	TSPAN13	1.63689	4	0.000230676	0.0248904	-0.553693	-0.847212	-0.260173	-3.70446	0.388954	78.1199	2919
bcell	8	age_n	model_base	CD69	3.80626	5	0.000232987	0.0248904	-0.679709	-1.04028	-0.319135	-3.70188	0.380194	95.4619	2797
bcell	8	age_n	model_base	NDUFB3	0.894103	3	0.000236224	0.0248904	-0.45507	-0.69671	-0.21343	-3.6983	0.368064	62.8849	3024
bcell	8	age_n	model_base	PFDN6	0.605111	1	0.000237738	0.0248904	-0.399925	-0.612379	-0.187471	-3.69664	0.362449	52.0259	3075
bcell	8	age_n	model_base	ITFG2	0.738721	2	0.000247241	0.025124	-0.424014	-0.649886	-0.198141	-3.68645	0.328004	57.8606	3091
bcell	8	age_n	model_base	TMEM258	2.16847	5	0.000272866	0.0269358	-0.542755	-0.833914	-0.251595	-3.66072	0.241382	86.3857	3113
bcell	8	age_n	model_base	SF3B4	0.977285	3	0.000302055	0.0276387	-0.445814	-0.686726	-0.204902	-3.63403	0.152188	67.2609	3268
bcell	8	age_n	model_base	GDI1	0.739639	2	0.000307763	0.0276387	-0.415778	-0.640764	-0.190792	-3.6291	0.135762	58.8331	3303
bcell	8	age_n	model_base	IGHV5-78	1.04092	3	0.000312975	0.0276387	-0.491467	-0.757735	-0.225199	-3.62467	0.121032	63.8574	3293
bcell	8	age_n	model_base	TMSB10	6.97365	5	0.000316254	0.0276387	-0.206869	-0.319032	-0.0947059	-3.62192	0.111893	100	3385
bcell	8	age_n	model_base	PDCD6IP	1.09395	4	0.000331627	0.0276387	-0.46863	-0.723601	-0.213658	-3.60936	0.0702743	68.7196	3362
bcell	8	age_n	model_base	HSPB1	1.26295	4	0.000345746	0.0276387	-0.524283	-0.810411	-0.238155	-3.59831	0.033731	73.4198	3407
bcell	8	age_n	model_base	GRHPR	0.703663	2	0.000356522	0.0276387	-0.403032	-0.623487	-0.182577	-3.59015	0.00683688	56.4019	3449
bcell	8	age_n	model_base	IGKC	3.44607	5	0.000361173	0.0276387	-0.675752	-1.04574	-0.305766	-3.5867	-0.00451722	91.8963	3447
bcell	8	age_n	model_base	GOLGA7	0.594772	1	0.000363894	0.0276387	-0.347186	-0.537382	-0.156989	-3.5847	-0.0110937	53.8088	3444
bcell	8	age_n	model_base	COX6C	2.89145	5	0.000365223	0.0276387	-0.452132	-0.699887	-0.204376	-3.58373	-0.0142852	94.1653	3429
bcell	8	age_n	model_base	SERF2	4.64772	5	0.000367983	0.0276387	-0.329717	-0.510494	-0.14894	-3.58172	-0.0208804	99.1896	3427
bcell	8	age_n	model_base	TNFRSF14	1.85197	5	0.000410535	0.0297306	-0.51062	-0.792889	-0.22835	-3.55244	-0.11668	83.4684	3292
bcell	8	age_n	model_base	GDI2	1.97703	5	0.000413044	0.0297306	-0.528667	-0.821047	-0.236286	-3.55081	-0.122013	84.1167	3280
bcell	8	age_n	model_base	TMSB4X	6.67252	5	0.000428948	0.0302452	-0.274123	-0.426163	-0.122084	-3.54065	-0.155067	99.8379	3333
bcell	8	age_n	model_base	LYST	1.52242	4	0.000528934	0.0362406	-0.512857	-0.801946	-0.223769	-3.48385	-0.338178	77.7958	3007
bcell	8	age_n	model_base	IGHM	4.55959	5	0.000543704	0.0362406	-0.454007	-0.710476	-0.197538	-3.47633	-0.362221	98.2172	3027
bcell	8	age_n	model_base	IL4R	2.0851	5	0.000545445	0.0362406	-0.571345	-0.894179	-0.24851	-3.47545	-0.365012	83.9546	2931
bcell	8	age_n	model_base	TMEM205	0.77808	2	0.00056388	0.0367586	-0.408343	-0.63968	-0.177006	-3.46635	-0.394019	60.1297	3034
bcell	8	age_n	model_base	METTL26	1.38737	4	0.000578153	0.0369911	-0.465157	-0.729204	-0.201111	-3.4595	-0.415829	76.175	2971
bcell	8	age_n	model_base	PDCD4	1.71512	5	0.000614789	0.0379939	-0.513031	-0.805682	-0.220379	-3.4426	-0.469411	81.8476	2848
bcell	8	age_n	model_base	CNOT7	1.55104	4	0.000627056	0.0379939	-0.471219	-0.740446	-0.201993	-3.43715	-0.486635	79.9028	2880
bcell	8	age_n	model_base	NUMB	0.725825	2	0.000635305	0.0379939	-0.383549	-0.602917	-0.164182	-3.43354	-0.498026	59.9676	2977
bcell	8	age_n	model_base	ATRAID	1.40718	4	0.000637813	0.0379939	-0.456247	-0.717276	-0.195217	-3.43245	-0.50146	77.3096	2882
bcell	8	age_n	model_base	CLTA	1.00991	3	0.000714311	0.0418295	-0.413641	-0.652481	-0.174801	-3.40102	-0.600126	68.0713	2828
bcell	8	age_n	model_base	POLR2F	0.919435	3	0.000782501	0.044112	-0.405777	-0.641845	-0.16971	-3.37555	-0.679465	65.6402	2753
bcell	8	age_n	model_base	RSBN1	0.902322	3	0.000782684	0.044112	-0.400739	-0.633879	-0.167598	-3.37549	-0.679668	64.3436	2765
bcell	8	age_n	model_base	SELL	3.12712	5	0.00079159	0.044112	-0.532397	-0.842424	-0.222369	-3.37232	-0.689509	93.0308	2509
bcell	8	age_n	model_base	HMGN4	1.18858	4	0.00082091	0.0450198	-0.439819	-0.696714	-0.182924	-3.3621	-0.721132	72.2853	2624
bcell	8	age_n	model_base	TMCO1	0.632128	2	0.000928865	0.049391	-0.360611	-0.57345	-0.147772	-3.32721	-0.828465	52.6742	2675
bcell	8	age_n	model_base	MED10	1.91734	5	0.000929208	0.049391	-0.469183	-0.746113	-0.192254	-3.3271	-0.828787	85.8995	2441
bcell	8	age_n	model_base	CCDC12	1.31846	4	0.000946976	0.0495728	-0.442899	-0.704738	-0.18106	-3.32173	-0.845229	75.3647	2491
bcell	8	age_n	model_base	RP9	1.04701	3	0.000973505	0.0500526	-0.415168	-0.661195	-0.169142	-3.31387	-0.869207	67.423	2523
bcell	8	age_n	model_base	ZFP36	2.80791	5	0.000999494	0.0500526	-0.518111	-0.825838	-0.210385	-3.30637	-0.892066	91.0859	2248
bcell	8	age_n	model_base	SYPL1	2.02404	5	0.00100822	0.0500526	-0.486604	-0.775833	-0.197374	-3.30389	-0.899604	84.765	2318
bcell	8	age_n	model_base	CBX5	0.53435	1	0.00101409	0.0500526	-0.330901	-0.527682	-0.13412	-3.30223	-0.904641	48.9465	2672
bcell	8	age_n	model_base	JPT1	0.592149	1	0.00109266	0.0523246	-0.350233	-0.559866	-0.140599	-3.28087	-0.969339	51.0535	2567
bcell	8	age_n	model_base	IGHV2-5	0.750103	2	0.00110352	0.0523246	-0.713912	-1.1416	-0.286226	-3.27803	-0.977912	25.6078	1572
bcell	8	age_n	model_base	FAM3C	1.00935	3	0.00111687	0.0523246	-0.429187	-0.686572	-0.171801	-3.27458	-0.988328	65.316	2352
bcell	8	age_n	model_base	LTB	4.95686	5	0.0011207	0.0523246	-0.417688	-0.668252	-0.167123	-3.27359	-0.991293	98.7034	2383
bcell	8	age_n	model_base	RAB11A	1.07271	3	0.00114099	0.0525614	-0.422587	-0.676491	-0.168683	-3.26843	-1.00683	69.0438	2347
bcell	8	age_n	model_base	C11orf24	0.609714	1	0.00118712	0.0527967	-0.338367	-0.542382	-0.134352	-3.25701	-1.04116	52.6742	2541
bcell	8	age_n	model_base	FBXL5	0.661878	2	0.00121345	0.0527967	-0.339151	-0.544038	-0.134264	-3.25067	-1.06015	56.7261	2525
bcell	8	age_n	model_base	LUC7L2	0.908272	3	0.00123166	0.0527967	-0.386836	-0.620841	-0.152832	-3.24636	-1.07304	64.9919	2381
bcell	8	age_n	model_base	GADD45GIP1	1.37013	4	0.0012418	0.0527967	-0.437236	-0.701922	-0.17255	-3.24398	-1.08014	76.175	2221
bcell	8	age_n	model_base	COX7C	4.28455	5	0.00125056	0.0527967	-0.344805	-0.553667	-0.135942	-3.24194	-1.08622	98.2172	2489
bcell	8	age_n	model_base	DTNBP1	0.617905	1	0.00125261	0.0527967	-0.340894	-0.547417	-0.13437	-3.24147	-1.08764	52.6742	2497
bcell	8	age_n	model_base	HNRNPC	2.80711	5	0.00125562	0.0527967	-0.441241	-0.708616	-0.173866	-3.24077	-1.08971	93.517	2193
bcell	8	age_n	model_base	TRMT112	2.16492	5	0.00126834	0.0527967	-0.475843	-0.764446	-0.18724	-3.23785	-1.09844	87.034	2079
bcell	8	age_n	model_base	MRPL52	1.62486	4	0.00134829	0.0542766	-0.466796	-0.751474	-0.182117	-3.22007	-1.1513	80.7131	2041
bcell	8	age_n	model_base	TTC32	0.665407	2	0.00135739	0.0542766	-0.363617	-0.585506	-0.141728	-3.21811	-1.15711	55.5916	2360
bcell	8	age_n	model_base	VCPKMT	0.964864	3	0.00135816	0.0542766	-0.402498	-0.648126	-0.15687	-3.21795	-1.1576	65.4781	2242
bcell	8	age_n	model_base	AKR1B1	0.802748	3	0.00138145	0.0542766	-0.378559	-0.609934	-0.147183	-3.21298	-1.1723	60.1297	2305
bcell	8	age_n	model_base	ELOC	1.16912	4	0.00138244	0.0542766	-0.413546	-0.666323	-0.160769	-3.21277	-1.17292	72.1232	2184
bcell	8	age_n	model_base	SRSF3	1.89472	5	0.0014302	0.0550003	-0.460256	-0.742456	-0.178056	-3.20284	-1.20227	83.7925	2001
bcell	8	age_n	model_base	BASP1	0.742658	2	0.0014408	0.0550003	-0.372901	-0.601696	-0.144107	-3.20068	-1.20864	57.6985	2291
bcell	8	age_n	model_base	NSL1	0.711577	2	0.00146045	0.0550003	-0.362302	-0.58487	-0.139735	-3.19671	-1.22034	56.2399	2311
bcell	8	age_n	model_base	IGHV4-59	1.0665	3	0.00146455	0.0550003	-0.629764	-1.01674	-0.242792	-3.19589	-1.22276	45.705	1326
bcell	8	age_n	model_base	MARCH7	0.692143	2	0.00152716	0.0567347	-0.337244	-0.545272	-0.129217	-3.18359	-1.2589	58.0227	2351
bcell	8	age_n	model_base	WIPF1	1.48567	4	0.00157608	0.0579293	-0.441661	-0.714894	-0.168427	-3.1743	-1.28612	78.282	1959
bcell	8	age_n	model_base	TAGLN2	3.67699	5	0.00159693	0.0580779	-0.459548	-0.744196	-0.174901	-3.17042	-1.29745	95.624	1883
bcell	8	age_n	model_base	KRIT1	0.506063	1	0.00168377	0.0594367	-0.308156	-0.499978	-0.116334	-3.15475	-1.34312	47.4878	2384
bcell	8	age_n	model_base	C9orf78	1.45295	4	0.00169715	0.0594367	-0.43395	-0.704277	-0.163622	-3.1524	-1.34994	77.9579	1914
bcell	8	age_n	model_base	CLEC2B	1.51839	4	0.00171481	0.0594367	-0.450959	-0.732156	-0.169761	-3.14933	-1.35886	79.0924	1835
bcell	8	age_n	model_base	AES	2.1216	5	0.00171967	0.0594367	-0.46665	-0.75771	-0.17559	-3.14849	-1.3613	86.2237	1758
bcell	8	age_n	model_base	CIB1	1.90115	5	0.0017504	0.0594367	-0.442244	-0.718543	-0.165945	-3.14323	-1.37656	84.4408	1848
bcell	8	covid	model_base	IFITM1	3.48153	5	8.9896e-16	3.10591e-12	1.61494	1.23084	1.99904	8.25667	25.038	94.6515	1
bcell	8	covid	model_base	RPS8	7.46092	5	5.76968e-14	9.96712e-11	-0.35808	-0.449523	-0.266638	-7.68999	21.0646	100	6
bcell	8	covid	model_base	RPL18A	7.6187	5	1.87594e-13	2.16046e-10	-0.348644	-0.439649	-0.25764	-7.52335	19.9402	100	8
bcell	8	covid	model_base	RPS4X	6.71527	5	9.89733e-13	8.54882e-10	-0.410668	-0.521398	-0.299938	-7.28314	18.3553	100	7
bcell	8	covid	model_base	IFI44L	1.43315	4	1.33618e-12	9.233e-10	1.48255	1.08037	1.88473	7.23911	18.0694	65.6402	2
bcell	8	covid	model_base	MT-ND1	6.3006	5	3.73091e-11	2.14838e-08	0.572412	0.405511	0.739313	6.7351	14.9023	100	5
bcell	8	covid	model_base	XAF1	1.72881	5	7.12748e-11	3.51792e-08	1.19832	0.843566	1.55307	6.63349	14.2875	78.1199	3
bcell	8	covid	model_base	RPS5	6.56978	5	3.46689e-10	1.49726e-07	-0.351158	-0.459252	-0.243063	-6.37955	12.7865	100	10
bcell	8	covid	model_base	RPL34	7.43357	5	7.41349e-10	2.84596e-07	-0.303149	-0.398331	-0.207967	-6.25451	12.0661	100	14
bcell	8	covid	model_base	RPS6	6.53386	5	1.02314e-09	3.53496e-07	-0.418051	-0.550446	-0.285657	-6.20087	11.761	99.8379	9
bcell	8	covid	model_base	MX1	1.26764	4	2.71169e-09	8.51717e-07	0.951559	0.641983	1.26114	6.03617	10.8385	71.9611	4
bcell	8	covid	model_base	RPS13	7.10187	5	4.59662e-09	1.32344e-06	-0.249698	-0.332174	-0.167222	-5.94539	10.3394	100	21
bcell	8	covid	model_base	RPS19	7.48458	5	6.54137e-09	1.73849e-06	-0.275382	-0.36729	-0.183474	-5.88405	10.006	100	18
bcell	8	covid	model_base	RPL3	6.40145	5	2.4032e-08	5.93076e-06	-0.485666	-0.654382	-0.316951	-5.65297	8.77778	99.6759	11
bcell	8	covid	model_base	RPL18	6.80966	5	2.74274e-08	6.3084e-06	-0.267514	-0.360841	-0.174188	-5.62905	8.65318	100	31
bcell	8	covid	model_base	RPL10	8.04174	5	2.9214e-08	6.3084e-06	-0.251836	-0.339872	-0.1638	-5.6176	8.5937	100	36
bcell	8	covid	model_base	RPL6	6.05991	5	3.70112e-08	7.52198e-06	-0.374213	-0.50604	-0.242385	-5.5745	8.37075	99.8379	15
bcell	8	covid	model_base	RPS3A	6.96083	5	4.51231e-08	8.66113e-06	-0.313005	-0.423993	-0.202016	-5.53817	8.18405	100	22
bcell	8	covid	model_base	RPL27	5.00635	5	7.22426e-08	1.31367e-05	-0.537832	-0.731589	-0.344075	-5.45107	7.74094	99.0276	13
bcell	8	covid	model_base	RPLP2	6.18314	5	8.17212e-08	1.41173e-05	-0.30758	-0.418857	-0.196303	-5.42806	7.62494	100	29
bcell	8	covid	model_base	EEF1A1	8.17092	5	1.27352e-07	2.09524e-05	-0.281472	-0.384895	-0.178049	-5.34456	7.2077	100	38
bcell	8	covid	model_base	RPS27A	7.29591	5	1.64804e-07	2.58817e-05	-0.251994	-0.345443	-0.158545	-5.29552	6.96542	100	44
bcell	8	covid	model_base	RPS3	6.92042	5	3.06979e-07	4.61136e-05	-0.260515	-0.359363	-0.161667	-5.17557	6.38139	100	48
bcell	8	covid	model_base	RPS23	7.71163	5	3.49956e-07	5.03791e-05	-0.206403	-0.285108	-0.127698	-5.15	6.25847	100	116
bcell	8	covid	model_base	RPS15A	7.29678	5	7.19016e-07	9.65148e-05	-0.263936	-0.367443	-0.160429	-5.00749	5.58364	100	54
bcell	8	covid	model_base	RPL37	6.71605	5	7.26305e-07	9.65148e-05	-0.299128	-0.416484	-0.181772	-5.00547	5.57419	100	47
bcell	8	covid	model_base	RPL29	6.95209	5	8.15814e-07	0.000104394	-0.220451	-0.307345	-0.133557	-4.98214	5.46539	100	204
bcell	8	covid	model_base	ACTG1	3.10611	5	1.35719e-06	0.000165112	-0.841817	-1.18066	-0.502976	-4.87882	4.98931	91.7342	12
bcell	8	covid	model_base	RPS18	7.48838	5	1.38589e-06	0.000165112	-0.271512	-0.380895	-0.162129	-4.87453	4.96975	100	79
bcell	8	covid	model_base	RPL10A	5.63514	5	1.51398e-06	0.00017436	-0.405897	-0.570031	-0.241764	-4.85638	4.88713	99.6759	39
bcell	8	covid	model_base	RPL4	4.5687	5	1.75848e-06	0.000195985	-0.577329	-0.812278	-0.34238	-4.82551	4.74728	98.2172	19
bcell	8	covid	model_base	RPLP1	8.04715	5	2.35093e-06	0.000253827	-0.19661	-0.277636	-0.115585	-4.76515	4.47619	100	737
bcell	8	covid	model_base	RPL39	7.7087	5	3.86681e-06	0.000399028	-0.245783	-0.349356	-0.142211	-4.66016	4.0122	100	524
bcell	8	covid	model_base	B2M	7.68343	5	3.92676e-06	0.000399028	0.24895	0.143969	0.353931	4.65688	3.99786	100	505
bcell	8	covid	model_base	LY6E	3.12915	5	6.249e-06	0.000616866	0.651956	0.370999	0.932914	4.55692	3.56537	95.9481	30
bcell	8	covid	model_base	HLA-A	5.06957	5	1.04028e-05	0.000998375	0.492654	0.275005	0.710303	4.44507	3.0918	99.3517	52
bcell	8	covid	model_base	TXN2	0.904405	3	1.60461e-05	0.00149836	-0.526454	-0.764227	-0.288681	-4.34802	2.68983	64.0194	64
bcell	8	covid	model_base	RPL15	6.03407	5	2.11196e-05	0.00192022	-0.283376	-0.413229	-0.153523	-4.28553	2.43541	99.8379	1260
bcell	8	covid	model_base	ISG15	1.22093	4	2.44963e-05	0.00217012	0.732694	0.394257	1.07113	4.25147	2.29819	67.423	46
bcell	8	covid	model_base	EEF1B2	5.57947	5	2.70837e-05	0.00233935	-0.395826	-0.579664	-0.211988	-4.22827	2.20535	99.3517	760
bcell	8	covid	model_base	RPL19	7.37268	5	3.97346e-05	0.00334837	-0.177596	-0.261864	-0.0933283	-4.13872	1.85136	100	2357
bcell	8	covid	model_base	RPSA	5.9159	5	6.1401e-05	0.00494747	-0.337562	-0.501849	-0.173274	-4.03498	1.45028	99.6759	1831
bcell	8	covid	model_base	MT-CO2	8.57366	5	6.15749e-05	0.00494747	0.272561	0.139886	0.405235	4.0343	1.44768	100	2145
bcell	8	covid	model_base	IFI6	1.16957	4	6.45629e-05	0.00505689	0.671461	0.343684	0.999238	4.02287	1.40407	66.6126	597
bcell	8	covid	model_base	RPL7A	6.68705	5	6.68158e-05	0.00505689	-0.261633	-0.389614	-0.133652	-4.01457	1.3725	99.8379	2262
bcell	8	covid	model_base	RPS28	7.42319	5	6.73277e-05	0.00505689	-0.198016	-0.294923	-0.101109	-4.01272	1.36548	100	2534
bcell	8	covid	model_base	MT-ND2	5.9998	5	7.63461e-05	0.00552738	0.312956	0.158625	0.467288	3.98219	1.24988	100	2159
bcell	8	covid	model_base	RPS14	6.75977	5	7.67914e-05	0.00552738	-0.284088	-0.424233	-0.143943	-3.98077	1.24453	99.8379	2278
bcell	8	covid	model_base	RACK1	5.97889	5	8.63418e-05	0.00608798	-0.262357	-0.39272	-0.131993	-3.95211	1.1368	99.8379	2442
bcell	8	covid	model_base	RPL32	7.75946	5	9.68383e-05	0.00669153	-0.154335	-0.231576	-0.0770954	-3.92388	1.03144	100	2904
bcell	8	covid	model_base	RPLP0	6.36565	5	0.000115499	0.00782448	-0.27046	-0.407341	-0.133579	-3.88019	0.869764	99.8379	2653
bcell	8	covid	model_base	RPS21	6.75924	5	0.000131667	0.00866604	-0.246816	-0.372794	-0.120838	-3.84743	0.749679	100	2812
bcell	8	covid	model_base	RPS11	5.01586	5	0.000132938	0.00866604	-0.320484	-0.484166	-0.156802	-3.84502	0.740877	99.5138	2643
bcell	8	covid	model_base	RPL13	7.93173	5	0.00014856	0.00950511	-0.249026	-0.377144	-0.120908	-3.81704	0.639123	99.8379	2905
bcell	8	covid	model_base	IGHV5-51	1.18399	4	0.000167117	0.0101925	-1.05628	-1.604	-0.508568	-3.7872	0.531414	37.1151	1627
bcell	8	covid	model_base	IRF7	1.32677	4	0.000168061	0.0101925	0.610816	0.293969	0.927662	3.78577	0.526263	71.1507	2385
bcell	8	covid	model_base	RPL9	6.31219	5	0.000168153	0.0101925	-0.267548	-0.406338	-0.128759	-3.78563	0.52576	99.8379	2976
bcell	8	covid	model_base	PARP15	0.977679	3	0.000175448	0.0104512	-0.497426	-0.756203	-0.238649	-3.77481	0.486925	66.4506	2626
bcell	8	covid	model_base	RPS16	5.54883	5	0.000191226	0.0111981	-0.34279	-0.522166	-0.163413	-3.7528	0.408208	99.5138	2978
bcell	8	covid	model_base	LINC01857	1.29735	4	0.000195772	0.0112732	-0.575939	-0.877804	-0.274074	-3.74677	0.386738	72.4473	2681
bcell	8	covid	model_base	PPA1	1.01767	3	0.000256775	0.0145436	-0.46918	-0.719783	-0.218577	-3.6766	0.13916	66.4506	3222
bcell	8	covid	model_base	RPS7	6.55148	5	0.000330707	0.0184289	-0.304013	-0.469387	-0.13864	-3.6101	-0.0913231	99.5138	3350
bcell	8	covid	model_base	TTC17	1.14132	4	0.000400421	0.0218395	-0.47889	-0.743122	-0.214659	-3.55913	-0.265241	71.1507	3019
bcell	8	covid	model_base	PLSCR1	0.824682	3	0.000404552	0.0218395	0.507728	0.227368	0.788088	3.55638	-0.274563	57.3744	2979
bcell	8	covid	model_base	CLNS1A	1.35789	4	0.000517947	0.0275309	-0.497965	-0.778199	-0.217732	-3.48958	-0.49877	74.5543	2610
bcell	8	covid	model_base	RP9	1.04701	3	0.000533869	0.0279472	-0.448137	-0.700927	-0.195347	-3.48132	-0.526208	67.423	2647
bcell	8	covid	model_base	RPL8	6.88732	5	0.000592632	0.0305603	-0.182434	-0.286197	-0.0786718	-3.4527	-0.62078	100	3069
bcell	8	covid	model_base	EIF2AK2	1.23572	4	0.000631846	0.0321034	0.541207	0.231804	0.85061	3.43504	-0.67876	71.1507	2226
bcell	8	covid	model_base	TPT1	6.29435	5	0.000661758	0.0327043	-0.218446	-0.343797	-0.0930958	-3.42225	-0.720593	100	2909
bcell	8	covid	model_base	RPL21	6.17688	5	0.000662604	0.0327043	-0.227878	-0.358654	-0.0971017	-3.4219	-0.721749	100	2885
bcell	8	covid	model_base	POLR2A	0.716438	2	0.000692802	0.0337131	-0.391329	-0.616722	-0.165936	-3.40953	-0.762038	56.7261	2443
bcell	8	covid	model_base	NSUN5	0.810822	3	0.000744829	0.0357414	-0.409405	-0.646613	-0.172197	-3.38936	-0.827458	60.778	2328
bcell	8	covid	model_base	EEF2	4.63622	5	0.000771994	0.0365375	-0.41844	-0.661601	-0.175279	-3.37934	-0.859805	98.2172	2261
bcell	8	covid	model_base	MT-ND3	7.18393	5	0.000789952	0.0368822	0.282268	0.117925	0.446612	3.3729	-0.880562	100	2608
bcell	8	covid	model_base	ITGB2-AS1	0.608797	1	0.000894007	0.0411839	-0.365607	-0.580695	-0.150519	-3.33804	-0.992177	52.8363	2245
bcell	8	covid	model_base	RPL7	4.5357	5	0.000926263	0.0421084	-0.341097	-0.54237	-0.139823	-3.32801	-1.02412	98.8655	2288
bcell	8	covid	model_base	PFKL	1.18171	4	0.00095645	0.042916	-0.459028	-0.730634	-0.187423	-3.3189	-1.05301	70.5024	1850
bcell	8	covid	model_base	BET1L	0.560681	1	0.00104099	0.0461081	-0.319081	-0.509263	-0.128898	-3.29475	-1.12927	53.4846	2258
bcell	8	covid	model_base	HLA-DRB5	5.01313	5	0.00106472	0.0461081	0.575803	0.231932	0.919675	3.2883	-1.14955	98.5413	1338
bcell	8	covid	model_base	SRSF8	1.23166	4	0.00106763	0.0461081	-0.449048	-0.717284	-0.180812	-3.28752	-1.152	72.6094	1741
bcell	8	covid	model_base	C12orf57	2.86585	5	0.00110602	0.0471765	-0.53538	-0.856175	-0.214584	-3.27738	-1.18378	90.5997	1412
bcell	8	covid	model_base	RPL26	5.78237	5	0.00124268	0.0523593	-0.293875	-0.471787	-0.115963	-3.24378	-1.28848	99.8379	2192
bcell	8	covid	model_base	OAS1	0.675665	2	0.00132774	0.0547696	0.425487	0.166361	0.684613	3.22455	-1.34791	50.8914	1589
bcell	8	covid	model_base	UXT	2.62784	5	0.00133159	0.0547696	-0.461916	-0.743301	-0.180531	-3.2237	-1.35051	91.0859	1443
bcell	8	covid	model_base	LTA4H	1.79305	5	0.0014318	0.0581986	-0.473716	-0.764198	-0.183233	-3.20251	-1.41559	82.0097	1309
bcell	8	covid	model_base	NR1H2	1.1652	4	0.00150781	0.0605754	0.43823	0.168228	0.708232	3.18734	-1.46194	71.1507	1396
bcell	8	covid	model_base	GPSM3	3.05524	5	0.00152767	0.0606679	-0.456869	-0.738695	-0.175043	-3.18349	-1.47366	93.6791	1301
bcell	8	covid	model_base	RPS9	6.21894	5	0.00167415	0.0654925	-0.245981	-0.399017	-0.092944	-3.15645	-1.55563	99.6759	2180
bcell	8	covid	model_base	RPL35A	6.60832	5	0.00169739	0.0654925	-0.16779	-0.272316	-0.0632643	-3.15236	-1.56796	100	2561
bcell	8	covid	model_base	RALGPS2	2.76463	5	0.00170603	0.0654925	-0.455221	-0.738939	-0.171503	-3.15086	-1.57251	93.1929	1195
bcell	8	covid	model_base	APRT	2.46271	5	0.00193409	0.0734317	-0.466927	-0.761439	-0.172415	-3.11343	-1.68464	89.4652	995
bcell	8	covid	model_base	RPL23	3.66324	5	0.00209093	0.0780194	-0.420194	-0.68724	-0.153148	-3.08999	-1.75423	95.7861	1138
bcell	8	covid	model_base	PCSK7	0.731101	2	0.00210009	0.0780194	-0.356346	-0.582911	-0.12978	-3.08867	-1.75813	57.0502	1431
bcell	8	covid	model_base	IMPDH2	1.28274	4	0.00222028	0.081607	-0.422514	-0.692621	-0.152407	-3.07184	-1.80775	72.7715	1059
bcell	8	covid	model_base	MEF2C	3.14105	5	0.00230374	0.0837833	-0.440462	-0.723074	-0.157851	-3.06064	-1.84063	94.6515	935
bcell	8	covid	model_base	CD52	5.16391	5	0.00237469	0.0854643	-0.313409	-0.515108	-0.111709	-3.0514	-1.86765	99.1896	1549
bcell	8	covid	model_base	HLA-DPB1	5.30017	5	0.0024906	0.0887116	-0.297898	-0.490534	-0.105262	-3.03685	-1.91007	99.5138	1602
bcell	8	covid	model_base	MT-ND4	6.35569	5	0.00257107	0.0906434	0.242259	0.0850978	0.399419	3.02711	-1.93836	100	1899
bcell	8	covid	model_base	SAT1	3.14725	5	0.00269906	0.0941944	0.432119	0.1504	0.713839	3.01218	-1.98155	95.2998	809
bcell	8	covid	model_base	RPS12	7.89701	5	0.0027429	0.0947671	-0.128868	-0.213022	-0.0447141	-3.00721	-1.99586	100	2574
bcell	8	timen	model_base	XAF1	1.72881	5	7.82968e-22	2.70516e-18	-1.53812	-1.84098	-1.23525	-9.97315	38.6609	78.1199	1
bcell	8	timen	model_base	IFI44L	1.43315	4	7.5144e-20	1.29811e-16	-1.65005	-1.9934	-1.30669	-9.43724	34.2413	65.6402	2
bcell	8	timen	model_base	IFITM1	3.48153	5	1.22226e-16	1.40764e-13	-1.42236	-1.75028	-1.09444	-8.51786	27.0901	94.6515	3
bcell	8	timen	model_base	CD83	2.81904	5	1.32454e-15	1.14407e-12	1.41372	1.07537	1.75207	8.20519	24.7888	88.4927	4
bcell	8	timen	model_base	RPL3	6.40145	5	1.01854e-14	7.0381e-12	0.58165	0.43761	0.72569	7.93	22.8204	99.6759	11
bcell	8	timen	model_base	RPL10	8.04174	5	2.29347e-14	1.32066e-11	0.299234	0.224074	0.374394	7.81839	22.0376	100	28
bcell	8	timen	model_base	RPS8	7.46092	5	3.24552e-14	1.6019e-11	0.3089	0.230831	0.386968	7.77026	21.7028	100	27
bcell	8	timen	model_base	IRF7	1.32677	4	2.06103e-13	8.90105e-11	-1.03447	-1.30498	-0.763966	-7.50993	19.9216	71.1507	5
bcell	8	timen	model_base	EIF1	5.71774	5	2.66846e-13	1.02439e-10	0.550368	0.40574	0.694996	7.47297	19.6729	99.6759	19
bcell	8	timen	model_base	RPS18	7.48838	5	1.38564e-12	4.78738e-10	0.343991	0.250607	0.437376	7.23376	18.0874	100	30
bcell	8	timen	model_base	MX1	1.26764	4	2.47098e-12	7.76113e-10	-0.962056	-1.22635	-0.697757	-7.14823	17.531	71.9611	6
bcell	8	timen	model_base	EEF1A1	8.17092	5	3.33596e-12	8.95841e-10	0.319392	0.231096	0.407689	7.10352	17.2424	100	35
bcell	8	timen	model_base	RPL27	5.00635	5	3.37075e-12	8.95841e-10	0.598234	0.432815	0.763653	7.10197	17.2324	99.0276	21
bcell	8	timen	model_base	BST2	1.96374	5	4.26131e-12	1.05163e-09	-0.961113	-1.22819	-0.694034	-7.06688	17.007	84.2788	7
bcell	8	timen	model_base	RPS23	7.71163	5	6.06971e-12	1.39806e-09	0.239983	0.172789	0.307177	7.01367	16.667	100	47
bcell	8	timen	model_base	RPS4X	6.71527	5	6.84905e-12	1.47897e-09	0.336754	0.242219	0.43129	6.99542	16.5509	100	33
bcell	8	timen	model_base	RPS27A	7.29591	5	1.02615e-11	2.0855e-09	0.281706	0.201925	0.361487	6.93406	16.1624	100	41
bcell	8	timen	model_base	PELI1	1.74078	5	2.35072e-11	4.51208e-09	0.968544	0.689118	1.24797	6.80685	15.3664	78.9303	8
bcell	8	timen	model_base	RPS6	6.53386	5	3.09593e-11	5.6297e-09	0.38933	0.276299	0.502361	6.76415	15.102	99.8379	32
bcell	8	timen	model_base	B2M	7.68343	5	4.65297e-11	8.038e-09	-0.305813	-0.39544	-0.216187	-6.70057	14.711	100	42
bcell	8	timen	model_base	RPS12	7.89701	5	6.71852e-11	1.07258e-08	0.243031	0.171185	0.314877	6.64282	14.3586	100	55
bcell	8	timen	model_base	LY6E	3.12915	5	6.82975e-11	1.07258e-08	-0.811067	-1.05093	-0.571202	-6.64022	14.3429	95.9481	14
bcell	8	timen	model_base	ISG15	1.22093	4	7.84015e-11	1.17773e-08	-0.97379	-1.26273	-0.684852	-6.61842	14.2105	67.423	9
bcell	8	timen	model_base	HIST1H2AC	1.04759	3	9.17519e-11	1.32085e-08	-0.824316	-1.06983	-0.578805	-6.59349	14.0597	64.6677	15
bcell	8	timen	model_base	SHISA5	1.82974	5	1.19009e-10	1.64471e-08	-0.83445	-1.08455	-0.58435	-6.55209	13.8103	83.4684	16
bcell	8	timen	model_base	PPP1R15A	2.1899	5	1.32486e-10	1.76053e-08	0.981619	0.686638	1.2766	6.53495	13.7075	84.9271	10
bcell	8	timen	model_base	RBM3	3.06868	5	1.43992e-10	1.84257e-08	0.875619	0.611954	1.13928	6.52162	13.6277	92.8687	12
bcell	8	timen	model_base	RPS3A	6.96083	5	2.00894e-10	2.47889e-08	0.312095	0.21734	0.406851	6.46808	13.3085	100	46
bcell	8	timen	model_base	JUND	1.82108	5	2.34901e-10	2.79856e-08	0.869502	0.604476	1.13453	6.44281	13.1587	82.658	17
bcell	8	timen	model_base	RPS5	6.56978	5	3.20968e-10	3.69648e-08	0.300389	0.208104	0.392674	6.39212	12.8596	100	50
bcell	8	timen	model_base	FCMR	3.06861	5	4.28345e-10	4.77397e-08	-0.828705	-1.08519	-0.572218	-6.34496	12.5833	93.3549	20
bcell	8	timen	model_base	EIF1B	2.43361	5	6.56283e-10	7.0858e-08	0.809241	0.555974	1.06251	6.2747	12.1749	90.2755	22
bcell	8	timen	model_base	CD69	3.80626	5	1.10641e-09	1.15838e-07	0.996648	0.680348	1.31295	6.18778	11.6752	95.4619	13
bcell	8	timen	model_base	TCL1A	3.58139	5	1.63753e-09	1.66402e-07	-0.981784	-1.29672	-0.666846	-6.12186	11.3003	92.8687	18
bcell	8	timen	model_base	KLF6	3.60865	5	3.23797e-09	3.19634e-07	0.908086	0.611158	1.20501	6.00579	10.6488	95.2998	23
bcell	8	timen	model_base	RPL18	6.80966	5	5.00424e-09	4.80268e-07	0.240626	0.160949	0.320303	5.93067	10.2332	100	70
bcell	8	timen	model_base	TSC22D3	5.5267	5	5.74622e-09	5.36573e-07	0.744205	0.496779	0.991631	5.90664	10.1012	98.7034	25
bcell	8	timen	model_base	NFKBIA	3.95985	5	6.15916e-09	5.59997e-07	0.956619	0.63792	1.27532	5.89455	10.035	94.9757	24
bcell	8	timen	model_base	RPL9	6.31219	5	7.74792e-09	6.86386e-07	0.353245	0.234754	0.471736	5.85442	9.81602	99.8379	56
bcell	8	timen	model_base	RPL4	4.5687	5	1.21921e-08	1.0531e-06	0.589818	0.389232	0.790404	5.77445	9.38367	98.2172	34
bcell	8	timen	model_base	ISG20	3.44672	5	1.77377e-08	1.49472e-06	-0.677188	-0.910184	-0.444192	-5.70761	9.02637	96.4344	31
bcell	8	timen	model_base	RPL34	7.43357	5	1.89281e-08	1.55706e-06	0.235699	0.154437	0.31696	5.69596	8.96449	100	80
bcell	8	timen	model_base	NFKBID	1.08269	4	2.08311e-08	1.67376e-06	0.727063	0.475635	0.978491	5.67874	8.87323	65.316	29
bcell	8	timen	model_base	SNX9	1.56543	4	2.16559e-08	1.70048e-06	0.820148	0.536181	1.10412	5.67175	8.83625	75.6888	26
bcell	8	timen	model_base	EEF1B2	5.57947	5	3.383e-08	2.59739e-06	0.446839	0.289888	0.603789	5.59091	8.41155	99.3517	52
bcell	8	timen	model_base	COG3	0.738373	2	3.5882e-08	2.69505e-06	0.521717	0.338113	0.705321	5.58016	8.35551	61.2642	44
bcell	8	timen	model_base	RPS15A	7.29678	5	7.91029e-08	5.8149e-06	0.244533	0.156164	0.332902	5.43415	7.60378	100	90
bcell	8	timen	model_base	MRPS18C	0.900924	3	9.42378e-08	6.78316e-06	-0.581	-0.792235	-0.369765	-5.40136	7.43745	63.5332	45
bcell	8	timen	model_base	SBDS	1.58631	4	1.06443e-07	7.50529e-06	0.708089	0.449551	0.966627	5.37845	7.32178	78.6062	38
bcell	8	timen	model_base	DDX21	2.05109	5	1.11877e-07	7.73072e-06	0.72211	0.457992	0.986229	5.36906	7.27449	85.8995	36
bcell	8	timen	model_base	PMAIP1	1.51258	4	1.21413e-07	8.22514e-06	0.709047	0.448958	0.969136	5.3536	7.19682	76.8233	39
bcell	8	timen	model_base	TAGAP	2.50115	5	1.33371e-07	8.86149e-06	0.738251	0.466546	1.00996	5.3358	7.10764	89.4652	37
bcell	8	timen	model_base	MAPK1IP1L	1.61728	4	1.41829e-07	9.24565e-06	0.674797	0.425901	0.923693	5.32413	7.04928	79.5786	40
bcell	8	timen	model_base	MMD	0.679932	2	1.7644e-07	1.12889e-05	0.505738	0.317728	0.693748	5.28248	6.84208	54.9433	57
bcell	8	timen	model_base	RPS14	6.75977	5	1.80038e-07	1.13096e-05	0.321612	0.201964	0.44126	5.27861	6.82293	99.8379	76
bcell	8	timen	model_base	RPS13	7.10187	5	2.28304e-07	1.40855e-05	0.187633	0.11722	0.258046	5.23296	6.59768	100	145
bcell	8	timen	model_base	RPL37	6.71605	5	2.4222e-07	1.4682e-05	0.266403	0.166211	0.366595	5.22154	6.54158	100	97
bcell	8	timen	model_base	RAC2	3.38736	5	2.58333e-07	1.53886e-05	-0.688871	-0.94857	-0.429172	-5.20908	6.48053	94.3274	43
bcell	8	timen	model_base	RPLP2	6.18314	5	3.31683e-07	1.94231e-05	0.249649	0.154647	0.344652	5.16048	6.2437	100	108
bcell	8	timen	model_base	TPT1	6.29435	5	3.80701e-07	2.1922e-05	0.279753	0.172736	0.38677	5.13351	6.11314	100	102
bcell	8	timen	model_base	OAS1	0.675665	2	3.9418e-07	2.23261e-05	-0.577539	-0.798766	-0.356312	-5.12668	6.08019	50.8914	54
bcell	8	timen	model_base	GPR183	1.10403	4	4.47461e-07	2.49351e-05	0.634794	0.390447	0.879141	5.10174	5.96016	68.5575	51
bcell	8	timen	model_base	PSMB9	2.42298	5	5.06856e-07	2.77967e-05	-0.661991	-0.918043	-0.405939	-5.07712	5.84218	88.6548	49
bcell	8	timen	model_base	ARL4A	1.17284	4	5.47695e-07	2.95654e-05	0.6195	0.379156	0.859844	5.06176	5.76886	69.6921	53
bcell	8	timen	model_base	STAT1	0.82406	3	5.59472e-07	2.95654e-05	-0.571074	-0.792816	-0.349333	-5.05754	5.74873	59.4814	60
bcell	8	timen	model_base	UBE2L6	1.57971	4	5.64781e-07	2.95654e-05	-0.674617	-0.93666	-0.412574	-5.05566	5.73979	80.0648	48
bcell	8	timen	model_base	RPS3	6.92042	5	5.93641e-07	3.06124e-05	0.216834	0.132443	0.301225	5.04575	5.69264	100	146
bcell	8	timen	model_base	TNFAIP3	0.894579	3	6.09089e-07	3.09471e-05	0.605692	0.36972	0.841663	5.04063	5.66834	58.5089	58
bcell	8	timen	model_base	MX2	0.607697	1	8.16499e-07	4.08841e-05	-0.528656	-0.737041	-0.320272	-4.98197	5.39124	47.6499	66
bcell	8	timen	model_base	MYADM	0.974989	3	1.0169e-06	5.01911e-05	0.656103	0.39516	0.917046	4.93764	5.18384	60.2917	59
bcell	8	timen	model_base	STRAP	1.34652	4	1.13605e-06	5.52826e-05	0.565796	0.339739	0.791853	4.91513	5.07919	74.5543	65
bcell	8	timen	model_base	BANF1	1.42238	4	1.159e-06	5.56158e-05	-0.611321	-0.855769	-0.366873	-4.91106	5.0603	76.4992	62
bcell	8	timen	model_base	EIF2AK2	1.23572	4	1.37479e-06	6.50673e-05	-0.6559	-0.920051	-0.39175	-4.87618	4.89911	71.1507	61
bcell	8	timen	model_base	RPS9	6.21894	5	1.48116e-06	6.91541e-05	0.323404	0.19275	0.454057	4.86089	4.82878	99.6759	106
bcell	8	timen	model_base	ZNF207	1.42008	4	1.54394e-06	7.11244e-05	0.589695	0.351041	0.828348	4.85235	4.78961	77.1475	67
bcell	8	timen	model_base	RBM39	2.93389	5	1.6356e-06	7.43554e-05	0.624528	0.371157	0.8779	4.84047	4.7352	92.7066	63
bcell	8	timen	model_base	PCGF5	1.08825	4	2.0584e-06	9.23607e-05	0.544695	0.321516	0.767873	4.79286	4.51838	69.6921	71
bcell	8	timen	model_base	NFKBIB	0.670241	2	2.12048e-06	9.39265e-05	0.438351	0.258513	0.618189	4.78667	4.49037	58.0227	85
bcell	8	timen	model_base	TRIM22	1.89656	5	2.2082e-06	9.65737e-05	-0.652558	-0.92075	-0.384366	-4.77823	4.45216	84.1167	64
bcell	8	timen	model_base	RPL11	7.44723	5	2.30382e-06	9.94961e-05	0.186921	0.109957	0.263886	4.76938	4.41221	100	958
bcell	8	timen	model_base	EIF5A	2.8406	5	2.73573e-06	0.000116691	0.620207	0.362896	0.877518	4.73338	4.25033	91.7342	69
bcell	8	timen	model_base	CKS1B	0.503949	1	2.80775e-06	0.000118302	-0.421913	-0.597158	-0.246668	-4.72792	4.22586	47.1637	95
bcell	8	timen	model_base	RPSA	5.9159	5	2.93192e-06	0.000122046	0.337032	0.196772	0.477291	4.7188	4.1851	99.6759	120
bcell	8	timen	model_base	RPS28	7.42319	5	4.10357e-06	0.000168784	0.195797	0.113064	0.278531	4.64748	3.8687	100	1218
bcell	8	timen	model_base	ATP6V0E1	2.08808	5	4.2059e-06	0.000169835	-0.618496	-0.880136	-0.356856	-4.64222	3.84553	86.5478	73
bcell	8	timen	model_base	CHMP5	0.824347	3	4.22743e-06	0.000169835	-0.496829	-0.70705	-0.286608	-4.64113	3.84073	60.778	89
bcell	8	timen	model_base	RPS27L	1.52878	4	4.57233e-06	0.000181579	-0.580299	-0.82673	-0.333868	-4.62434	3.76698	79.5786	77
bcell	8	timen	model_base	MRPS6	0.712207	2	4.87786e-06	0.000191512	-0.45728	-0.652055	-0.262505	-4.61045	3.70617	56.0778	103
bcell	8	timen	model_base	EZR	3.10209	5	4.96786e-06	0.000192853	0.618129	0.354617	0.88164	4.60652	3.68898	93.6791	75
bcell	8	timen	model_base	RPL10A	5.63514	5	5.04596e-06	0.000193709	0.328463	0.188335	0.468591	4.60316	3.67432	99.6759	159
bcell	8	timen	model_base	SUGT1	0.785138	2	5.21834e-06	0.000196339	-0.4704	-0.671396	-0.269404	-4.59592	3.64275	60.2917	101
bcell	8	timen	model_base	RPL39	7.7087	5	5.26658e-06	0.000196339	0.206854	0.11843	0.295278	4.59394	3.6341	100	1240
bcell	8	timen	model_base	CD44	1.87961	5	5.3381e-06	0.000196339	0.579207	0.331455	0.826959	4.59103	3.62143	84.4408	81
bcell	8	timen	model_base	MYL12A	3.49666	5	5.34178e-06	0.000196339	-0.550642	-0.786183	-0.315101	-4.59088	3.62078	95.624	84
bcell	8	timen	model_base	RPL27A	4.25012	5	5.43474e-06	0.000197653	0.477906	0.273312	0.6825	4.58715	3.60457	97.731	100
bcell	8	timen	model_base	LTB	4.95686	5	5.60993e-06	0.000201899	-0.512656	-0.732456	-0.292857	-4.5803	3.57476	98.7034	92
bcell	8	timen	model_base	LBH	1.86299	5	5.94468e-06	0.000211741	-0.59565	-0.851733	-0.339566	-4.56775	3.52031	83.3063	82
bcell	8	timen	model_base	SNRPF	1.5831	4	7.06226e-06	0.000248981	0.539621	0.305707	0.773535	4.53029	3.35854	79.9028	94
bcell	8	timen	model_base	LSM10	1.41314	4	7.8923e-06	0.000275433	-0.561137	-0.80569	-0.316584	-4.50598	3.25424	75.3647	93
bcell	8	timen	model_base	RPL35A	6.60832	5	8.14808e-06	0.000281516	0.204442	0.115204	0.293681	4.49898	3.22432	100	1549
bcell	8	acuity_maxn	model_base	MACROD2	0.648399	2	3.51e-06	0.00982869	-0.752586	-1.06833	-0.436842	-4.68074	3.79018	51.8639	9
bcell	8	acuity_maxn	model_base	BTK	1.12816	4	5.68954e-06	0.00982869	-0.825015	-1.17897	-0.471058	-4.57725	3.38536	69.8541	11
bcell	8	acuity_maxn	model_base	HLA-DQA2	2.49577	5	2.14407e-05	0.0246925	1.73572	0.939709	2.53173	4.28207	2.27697	70.0162	2
bcell	8	acuity_maxn	model_base	NR4A2	0.567286	1	0.000141537	0.122253	0.617113	0.300635	0.93359	3.82926	0.711572	45.5429	2555
bcell	8	acuity_maxn	model_base	PPIB	2.65113	5	0.000180495	0.124722	-0.759448	-1.1553	-0.363599	-3.76757	0.511128	90.9238	2663
bcell	8	acuity_maxn	model_base	HSPA8	2.2701	5	0.000437665	0.205139	-0.823265	-1.28058	-0.36595	-3.53523	-0.216078	85.7374	3095
bcell	8	acuity_maxn	model_base	SH3KBP1	0.79706	3	0.000495736	0.205139	-0.558415	-0.871595	-0.245234	-3.5015	-0.31795	61.9125	3096
bcell	8	acuity_maxn	model_base	TXNL4A	0.511451	1	0.000524825	0.205139	-0.456782	-0.714105	-0.19946	-3.48598	-0.364535	49.7569	3118
bcell	8	acuity_maxn	model_base	HSPB1	1.26295	4	0.000596873	0.205139	0.712433	0.306995	1.11787	3.45074	-0.469545	73.4198	2788
bcell	8	acuity_maxn	model_base	RAP1A	1.1912	4	0.000723662	0.205139	-0.639296	-1.00882	-0.269767	-3.3974	-0.626544	70.5024	2638
bcell	8	acuity_maxn	model_base	PARK7	2.03697	5	0.000742635	0.205139	-0.676035	-1.06763	-0.284438	-3.39018	-0.647615	86.5478	2558
bcell	8	acuity_maxn	model_base	UBE2D2	2.72435	5	0.000744843	0.205139	-0.675147	-1.06633	-0.283969	-3.38935	-0.650032	91.41	2556
bcell	8	acuity_maxn	model_base	SEC11A	1.39388	4	0.000787559	0.205139	-0.662689	-1.04843	-0.276953	-3.37375	-0.695416	75.3647	2487
bcell	8	acuity_maxn	model_base	SMIM14	1.84993	5	0.000831244	0.205139	-0.718263	-1.13824	-0.298291	-3.35858	-0.739327	82.8201	2347
bcell	8	acuity_maxn	model_base	DDIT4	1.2591	4	0.000957343	0.21084	0.70108	0.28622	1.11594	3.31863	-0.854092	71.3128	2185
bcell	8	acuity_maxn	model_base	FAM13B	0.766423	2	0.000976395	0.21084	-0.539578	-0.85941	-0.219746	-3.31303	-0.870091	59.8055	2463
bcell	8	acuity_maxn	model_base	PLD4	0.908719	3	0.00105424	0.214259	-0.622341	-0.993685	-0.250997	-3.29113	-0.932336	59.3193	2229
bcell	8	acuity_maxn	model_base	DMAC1	0.735276	2	0.00115242	0.216584	-0.513966	-0.823045	-0.204887	-3.26556	-1.00452	58.3468	2375
bcell	8	acuity_maxn	model_base	AATF	0.825836	3	0.00121278	0.216584	-0.526161	-0.844008	-0.208314	-3.25083	-1.04588	62.0746	2305
bcell	8	acuity_maxn	model_base	ESD	0.981531	3	0.00144911	0.216584	-0.55406	-0.894183	-0.213937	-3.19899	-1.1899	67.9092	2049
bcell	8	acuity_maxn	model_base	MCM7	0.540347	1	0.00154545	0.216584	-0.466054	-0.753854	-0.178254	-3.18008	-1.2419	49.2707	2233
bcell	8	acuity_maxn	model_base	ZBTB20	1.09025	4	0.00167774	0.216584	-0.618059	-1.00266	-0.233457	-3.15582	-1.30818	68.8817	1705
bcell	8	acuity_maxn	model_base	FKBP1A	1.73687	5	0.00169809	0.216584	-0.626647	-1.01704	-0.236258	-3.15224	-1.31791	82.3339	1653
bcell	8	acuity_maxn	model_base	PPP1R15A	2.1899	5	0.00174003	0.216584	0.763096	0.286607	1.23958	3.145	-1.33758	84.9271	1178
bcell	8	acuity_maxn	model_base	CXCR5	0.941437	3	0.00186313	0.216584	-0.550223	-0.89603	-0.204415	-3.12462	-1.39267	64.3436	1812
bcell	8	acuity_maxn	model_base	ANKRD10	1.29602	4	0.00188081	0.216584	-0.573631	-0.934476	-0.212785	-3.1218	-1.40028	75.3647	1720
bcell	8	acuity_maxn	model_base	FCRL3	0.759771	2	0.00190285	0.216584	-0.540053	-0.880156	-0.19995	-3.11831	-1.40966	56.0778	1820
bcell	8	acuity_maxn	model_base	SH3BP2	0.795794	2	0.00190893	0.216584	-0.513188	-0.836472	-0.189905	-3.11736	-1.41223	61.1021	1909
bcell	8	acuity_maxn	model_base	PHF11	1.22524	4	0.00198667	0.216584	-0.592086	-0.966509	-0.217663	-3.10538	-1.44436	73.2577	1585
bcell	8	acuity_maxn	model_base	IST1	0.800593	3	0.00199048	0.216584	-0.531391	-0.867495	-0.195288	-3.10481	-1.44591	61.1021	1809
bcell	8	acuity_maxn	model_base	TSC22D3	5.5267	5	0.00201091	0.216584	0.631271	0.231599	1.03094	3.10174	-1.45412	98.7034	1451
bcell	8	acuity_maxn	model_base	TES	0.739317	2	0.00212505	0.216584	-0.484213	-0.792432	-0.175993	-3.0851	-1.49853	59.6434	1907
bcell	8	acuity_maxn	model_base	PLAC8	2.31696	5	0.00212973	0.216584	-0.651654	-1.06654	-0.236763	-3.08444	-1.5003	89.4652	1302
bcell	8	acuity_maxn	model_base	RNF181	1.14514	4	0.00214749	0.216584	-0.543793	-0.890294	-0.197292	-3.08193	-1.50698	71.799	1673
bcell	8	acuity_maxn	model_base	CCDC25	0.771353	2	0.00219405	0.216584	-0.491025	-0.804562	-0.177487	-3.07544	-1.52422	59.1572	1857
bcell	8	acuity_maxn	model_base	COX5A	1.81972	5	0.0023473	0.218299	-0.639533	-1.05064	-0.228427	-3.05494	-1.57846	82.3339	1211
bcell	8	acuity_maxn	model_base	NAPA	1.00899	3	0.00240495	0.218299	-0.524957	-0.863229	-0.186684	-3.04754	-1.59794	68.5575	1628
bcell	8	acuity_maxn	model_base	TCTN1	0.681462	2	0.00250186	0.218299	-0.468619	-0.77179	-0.165449	-3.03547	-1.62964	54.9433	1817
bcell	8	acuity_maxn	model_base	RNASEH2B	1.49975	4	0.00266523	0.218299	-0.602747	-0.995201	-0.210293	-3.01606	-1.68037	78.4441	1200
bcell	8	acuity_maxn	model_base	ANKRD12	2.03259	5	0.00271174	0.218299	-0.655212	-1.08258	-0.227843	-3.01073	-1.69423	84.4408	927
bcell	8	acuity_maxn	model_base	TMEM175	0.667708	2	0.0028464	0.218299	-0.449622	-0.744357	-0.154886	-2.99577	-1.73305	56.564	1780
bcell	8	acuity_maxn	model_base	CTNNBL1	0.669821	2	0.00287708	0.218299	-0.450001	-0.745312	-0.15469	-2.99245	-1.74164	56.0778	1769
bcell	8	acuity_maxn	model_base	PPM1G	0.994473	3	0.00295465	0.218299	-0.526431	-0.872853	-0.180008	-2.9842	-1.76293	68.3955	1425
bcell	8	acuity_maxn	model_base	KLHL24	0.766367	2	0.00295698	0.218299	-0.469266	-0.778097	-0.160436	-2.98395	-1.76356	59.9676	1648
bcell	8	acuity_maxn	model_base	MYADM	0.974989	3	0.00305143	0.218299	0.638378	0.216872	1.05988	2.97418	-1.78872	60.2917	833
bcell	8	acuity_maxn	model_base	SLC2A11	0.622115	1	0.00326983	0.218299	-0.449593	-0.748618	-0.150568	-2.9526	-1.84398	54.4571	1641
bcell	8	acuity_maxn	model_base	NDUFAB1	1.06253	3	0.00330101	0.218299	-0.526618	-0.877226	-0.17601	-2.94963	-1.85156	69.0438	1314
bcell	8	acuity_maxn	model_base	NRBP1	0.587835	1	0.00331712	0.218299	-0.418387	-0.697081	-0.139692	-2.9481	-1.85545	52.3501	1790
bcell	8	acuity_maxn	model_base	PSMA3-AS1	0.924053	3	0.00333804	0.218299	-0.506478	-0.844077	-0.168879	-2.94613	-1.86047	64.8298	1394
bcell	8	acuity_maxn	model_base	IGHV1-2	1.36676	4	0.00336084	0.218299	-1.14562	-1.9098	-0.381438	-2.944	-1.86591	40.1945	19
bcell	8	acuity_maxn	model_base	FUBP1	0.674593	2	0.00339003	0.218299	-0.430697	-0.718257	-0.143137	-2.94128	-1.87281	57.0502	1710
bcell	8	acuity_maxn	model_base	TWF2	0.683457	2	0.00341103	0.218299	-0.470836	-0.785404	-0.156269	-2.93934	-1.87775	54.1329	1525
bcell	8	acuity_maxn	model_base	AFF1	0.634039	2	0.0034209	0.218299	-0.431729	-0.720258	-0.143201	-2.93843	-1.88005	54.7812	1698
bcell	8	acuity_maxn	model_base	TRIM44	0.853768	3	0.00348376	0.218299	-0.496793	-0.829454	-0.164133	-2.9327	-1.89459	63.2091	1396
bcell	8	acuity_maxn	model_base	STX7	1.67568	4	0.00349388	0.218299	-0.620818	-1.03666	-0.204979	-2.93179	-1.8969	80.5511	754
bcell	8	acuity_maxn	model_base	PDLIM1	1.80381	5	0.0035887	0.218299	-0.592436	-0.99041	-0.194463	-2.92335	-1.91827	82.658	851
bcell	8	acuity_maxn	model_base	HLA-DOB	1.60532	4	0.00360719	0.218299	-0.615798	-1.0297	-0.201901	-2.92172	-1.92237	77.4716	729
bcell	8	acuity_maxn	model_base	EMC7	0.848875	3	0.00366464	0.218299	-0.462891	-0.774547	-0.151235	-2.91673	-1.93497	63.8574	1496
bcell	8	acuity_maxn	model_base	KRAS	0.767045	2	0.00380088	0.221793	-0.464121	-0.777849	-0.150393	-2.90517	-1.96408	60.2917	1469
bcell	8	acuity_maxn	model_base	PPP1R2	1.83172	5	0.00390095	0.221793	-0.589719	-0.989482	-0.189956	-2.89691	-1.98478	83.4684	773
bcell	8	acuity_maxn	model_base	CORO1A	3.53276	5	0.00396252	0.221793	-0.564932	-0.948553	-0.181312	-2.89193	-1.99726	95.624	882
bcell	8	acuity_maxn	model_base	MED13L	0.518991	1	0.00398007	0.221793	-0.421764	-0.708305	-0.135223	-2.89052	-2.00078	46.6775	1614
bcell	8	acuity_maxn	model_base	NFKBIB	0.670241	2	0.0040853	0.224043	-0.426354	-0.71685	-0.135858	-2.8822	-2.02155	58.0227	1574
bcell	8	acuity_maxn	model_base	STX8	0.607762	1	0.00429747	0.231996	-0.4114	-0.693293	-0.129508	-2.86599	-2.06184	53.6467	1603
bcell	8	acuity_maxn	model_base	STUB1	0.784592	2	0.0044289	0.235413	-0.485185	-0.818761	-0.151609	-2.85631	-2.08579	59.3193	1203
bcell	8	acuity_maxn	model_base	LTA4H	1.79305	5	0.00465012	0.243427	-0.579458	-0.980053	-0.178863	-2.8406	-2.12452	82.0097	628
bcell	8	acuity_maxn	model_base	LAMTOR1	1.97542	5	0.00472955	0.243889	-0.595012	-1.00715	-0.182869	-2.83512	-2.13797	84.1167	558
bcell	8	acuity_maxn	model_base	AGGF1	0.674006	2	0.00492575	0.24497	-0.437097	-0.741272	-0.132922	-2.82194	-2.17023	55.2674	1381
bcell	8	acuity_maxn	model_base	AC245014.3	1.52211	4	0.00494789	0.24497	-0.619706	-1.05118	-0.188231	-2.82048	-2.17379	75.8509	420
bcell	8	acuity_maxn	model_base	ROCK1	1.37286	4	0.00496322	0.24497	-0.538405	-0.913408	-0.163403	-2.81948	-2.17624	76.8233	768
bcell	8	acuity_maxn	model_base	BBX	1.60559	4	0.00511919	0.24911	-0.560208	-0.951795	-0.168621	-2.8094	-2.20078	80.389	624
bcell	8	acuity_maxn	model_base	NAA38	1.39484	4	0.00522734	0.25084	-0.546938	-0.930179	-0.163696	-2.80258	-2.21735	76.6613	674
bcell	8	acuity_maxn	model_base	PNOC	1.10261	4	0.00542335	0.254014	-0.521692	-0.888823	-0.154562	-2.79053	-2.24652	69.3679	766
bcell	8	acuity_maxn	model_base	ARL2BP	0.901605	3	0.005456	0.254014	-0.466087	-0.794318	-0.137856	-2.78856	-2.25127	63.8574	1105
bcell	8	acuity_maxn	model_base	ACTR10	0.657777	2	0.00568264	0.254014	-0.419109	-0.715679	-0.122539	-2.77519	-2.28349	55.9157	1357
bcell	8	acuity_maxn	model_base	TBCA	2.2507	5	0.0058067	0.254014	-0.57487	-0.982706	-0.167034	-2.76807	-2.30057	87.6823	457
bcell	8	acuity_maxn	model_base	CEP95	0.553614	1	0.00588763	0.254014	-0.414632	-0.709276	-0.119989	-2.7635	-2.31151	49.5948	1355
bcell	8	acuity_maxn	model_base	AC007952.4	1.65187	4	0.00596052	0.254014	-0.597631	-1.02294	-0.17232	-2.75943	-2.32124	79.7407	353
bcell	8	acuity_maxn	model_base	CLTA	1.00991	3	0.00604966	0.254014	-0.474705	-0.813137	-0.136273	-2.75452	-2.33297	68.0713	931
bcell	8	acuity_maxn	model_base	COA5	0.614967	1	0.0060572	0.254014	-0.422547	-0.723838	-0.121255	-2.7541	-2.33396	52.5122	1275
bcell	8	acuity_maxn	model_base	IMP4	0.847801	3	0.00612179	0.254014	-0.459764	-0.788012	-0.131515	-2.75059	-2.34234	63.6953	1020
bcell	8	acuity_maxn	model_base	SFT2D2	0.616561	1	0.00613554	0.254014	-0.419074	-0.718352	-0.119795	-2.74984	-2.34411	55.2674	1288
bcell	8	acuity_maxn	model_base	COG3	0.738373	2	0.00622682	0.254014	-0.414553	-0.711132	-0.117974	-2.74494	-2.35578	61.2642	1309
bcell	8	acuity_maxn	model_base	REX1BD	1.51845	4	0.00628096	0.254014	-0.540176	-0.927034	-0.153319	-2.74206	-2.36261	78.6062	548
bcell	8	acuity_maxn	model_base	UQCRC2	1.00245	3	0.00643994	0.254014	-0.469285	-0.806396	-0.132174	-2.73374	-2.38235	67.2609	905
bcell	8	acuity_maxn	model_base	PSMC4	0.766873	2	0.00645333	0.254014	-0.434547	-0.746783	-0.122311	-2.73305	-2.38399	61.1021	1147
bcell	8	acuity_maxn	model_base	MAP3K2	0.555456	1	0.00651039	0.254014	-0.386183	-0.663966	-0.1084	-2.73011	-2.39093	52.5122	1434
bcell	8	acuity_maxn	model_base	NT5DC1	0.585573	1	0.00651988	0.254014	-0.376896	-0.648048	-0.105745	-2.72963	-2.39208	52.6742	1490
bcell	8	acuity_maxn	model_base	ACTG1	3.10611	5	0.0065745	0.254014	-0.648856	-1.11614	-0.181571	-2.72684	-2.39866	91.7342	117
bcell	8	acuity_maxn	model_base	RNF13	0.938904	3	0.00666854	0.254014	-0.470858	-0.810545	-0.13117	-2.7221	-2.40987	64.6677	857
bcell	8	acuity_maxn	model_base	CCDC50	0.986536	3	0.00673508	0.254014	-0.496755	-0.855564	-0.137947	-2.71877	-2.4177	65.8023	699
bcell	8	acuity_maxn	model_base	RAC1	0.619097	1	0.00676389	0.254014	-0.409565	-0.705551	-0.113579	-2.71734	-2.42106	52.9984	1262
bcell	8	acuity_maxn	model_base	P2RY8	1.05914	3	0.0068644	0.255016	-0.490448	-0.845533	-0.135363	-2.7124	-2.43269	68.2334	715
bcell	8	acuity_maxn	model_base	POLR2F	0.919435	3	0.0070139	0.257798	-0.460788	-0.795291	-0.126284	-2.70517	-2.44967	65.6402	878
bcell	8	acuity_maxn	model_base	BEND5	0.629876	2	0.00719369	0.261144	-0.395676	-0.68382	-0.107532	-2.69665	-2.4696	55.2674	1305
bcell	8	acuity_maxn	model_base	TARSL2	0.712563	2	0.0072895	0.261144	-0.421766	-0.729418	-0.114114	-2.69218	-2.48002	57.5365	1114
bcell	8	acuity_maxn	model_base	SPINT2	1.57594	4	0.00736936	0.261144	-0.535326	-0.926347	-0.144304	-2.68851	-2.4886	79.0924	437
bcell	8	acuity_maxn	model_base	EHD1	0.532928	1	0.00750484	0.261144	-0.366496	-0.634813	-0.0981794	-2.68235	-2.50293	50.2431	1453
bcell	8	acuity_maxn	model_base	SETD5	0.636316	2	0.00753061	0.261144	-0.402592	-0.697463	-0.107721	-2.68119	-2.50563	54.6191	1214
bcell	8	acuity_maxn	model_base	DDOST	1.21378	4	0.00759144	0.261144	-0.494463	-0.856992	-0.131935	-2.67846	-2.51196	71.9611	612
bcell	8	timen:acuity_maxn	model_base	KIF2A	1.02073	3	0.000183142	0.258034	-1.61787	-2.46198	-0.773749	-3.76385	0.395502	68.3955	2783
bcell	8	timen:acuity_maxn	model_base	TCEA1	2.29728	5	0.000245546	0.258034	-1.80031	-2.75887	-0.841746	-3.68824	0.162672	88.6548	3155
bcell	8	timen:acuity_maxn	model_base	NCK2	0.507751	1	0.000287614	0.258034	-1.2009	-1.84755	-0.554241	-3.64692	0.0373118	49.1086	3399
bcell	8	timen:acuity_maxn	model_base	CHD1L	0.597653	1	0.000387136	0.258034	-1.19777	-1.85697	-0.538562	-3.56817	-0.197842	54.9433	3210
bcell	8	timen:acuity_maxn	model_base	TP53INP1	1.15589	4	0.000412778	0.258034	-1.74582	-2.71131	-0.780338	-3.55098	-0.248521	70.1783	3002
bcell	8	timen:acuity_maxn	model_base	TXNIP	5.54348	5	0.000480107	0.258034	-1.38003	-2.15209	-0.607974	-3.5102	-0.367808	99.5138	2922
bcell	8	timen:acuity_maxn	model_base	NDUFA5	1.22588	4	0.000603992	0.258034	-1.54541	-2.42572	-0.665101	-3.44748	-0.54873	72.9335	2568
bcell	8	timen:acuity_maxn	model_base	FAM120AOS	0.522455	1	0.000656407	0.258034	-1.12764	-1.77429	-0.480995	-3.4245	-0.614225	49.2707	2725
bcell	8	timen:acuity_maxn	model_base	ILKAP	0.665801	2	0.000737499	0.258034	-1.22479	-1.93385	-0.515728	-3.39212	-0.705812	57.0502	2545
bcell	8	timen:acuity_maxn	model_base	NHP2	1.68082	4	0.000806703	0.258034	-1.58224	-2.50506	-0.659409	-3.36701	-0.77626	81.8476	2167
bcell	8	timen:acuity_maxn	model_base	SESN1	1.03398	3	0.000835971	0.258034	-1.61817	-2.56478	-0.671569	-3.35699	-0.804236	63.6953	2104
bcell	8	timen:acuity_maxn	model_base	CCNG1	0.900498	3	0.000982003	0.258034	-1.35326	-2.1558	-0.550727	-3.3114	-0.930487	64.6677	2138
bcell	8	timen:acuity_maxn	model_base	TXNL4A	0.511451	1	0.00110459	0.258034	-1.03753	-1.65913	-0.41592	-3.27776	-1.02259	49.7569	2352
bcell	8	timen:acuity_maxn	model_base	SLC2A11	0.622115	1	0.00117608	0.258034	-1.19903	-1.92138	-0.476684	-3.2597	-1.07165	54.4571	2117
bcell	8	timen:acuity_maxn	model_base	TANK	1.1904	4	0.00126429	0.258034	-1.4451	-2.32131	-0.568885	-3.23878	-1.12818	73.0956	1792
bcell	8	timen:acuity_maxn	model_base	SRSF2	1.73772	5	0.00131414	0.258034	-1.59973	-2.57307	-0.626381	-3.22754	-1.15839	81.1994	1601
bcell	8	timen:acuity_maxn	model_base	TOPORS	0.592539	1	0.00158909	0.258034	-1.17203	-1.89767	-0.446399	-3.17187	-1.30658	52.5122	1879
bcell	8	timen:acuity_maxn	model_base	JTB	2.08578	5	0.00162293	0.258034	-1.55389	-2.51784	-0.589949	-3.16565	-1.32299	85.7374	1429
bcell	8	timen:acuity_maxn	model_base	DCK	1.34419	4	0.0016339	0.258034	-1.4804	-2.39934	-0.56147	-3.16366	-1.32824	75.2026	1495
bcell	8	timen:acuity_maxn	model_base	POLR2E	1.28506	4	0.00165304	0.258034	-1.44652	-2.3454	-0.54764	-3.16021	-1.33731	73.4198	1518
bcell	8	timen:acuity_maxn	model_base	PYURF	1.35228	4	0.00166298	0.258034	-1.43555	-2.32811	-0.542985	-3.15843	-1.34198	75.6888	1524
bcell	8	timen:acuity_maxn	model_base	NDUFS3	0.718288	2	0.00172656	0.258034	-1.21355	-1.97075	-0.456346	-3.1473	-1.37119	57.6985	1766
bcell	8	timen:acuity_maxn	model_base	MCPH1	0.527542	1	0.00173345	0.258034	-1.08166	-1.75683	-0.406498	-3.14612	-1.37429	48.1361	1915
bcell	8	timen:acuity_maxn	model_base	SF3B3	0.500677	1	0.00179242	0.258034	-1.03738	-1.68697	-0.387803	-3.13617	-1.40032	47.9741	1951
bcell	8	timen:acuity_maxn	model_base	COG3	0.738373	2	0.00203503	0.272763	-1.13028	-1.84672	-0.413847	-3.09815	-1.499	61.2642	1737
bcell	8	timen:acuity_maxn	model_base	ITPR1	1.05985	3	0.00205263	0.272763	-1.34703	-2.20157	-0.492493	-3.09556	-1.50568	68.3955	1447
bcell	8	timen:acuity_maxn	model_base	CSNK1G3	0.997088	3	0.00216196	0.276651	-1.32136	-2.16387	-0.478843	-3.0799	-1.54597	66.2885	1443
bcell	8	timen:acuity_maxn	model_base	SSBP1	1.65513	4	0.0023922	0.2861	-1.48709	-2.44483	-0.529345	-3.04917	-1.62444	80.5511	1097
bcell	8	timen:acuity_maxn	model_base	TOX4	0.782098	2	0.00241239	0.2861	-1.21215	-1.99348	-0.43082	-3.0466	-1.63095	59.8055	1487
bcell	8	timen:acuity_maxn	model_base	RBM33	0.849182	3	0.00249413	0.2861	-1.20625	-1.98639	-0.426118	-3.03642	-1.65677	62.8849	1467
bcell	8	timen:acuity_maxn	model_base	IL27RA	0.543612	1	0.00256704	0.2861	1.03691	0.364342	1.70949	3.02759	-1.67908	50.2431	1689
bcell	8	timen:acuity_maxn	model_base	SNU13	2.01972	5	0.00292968	0.300356	-1.46568	-2.42934	-0.502026	-2.98683	-1.78127	85.7374	917
bcell	8	timen:acuity_maxn	model_base	NR4A2	0.567286	1	0.00316515	0.300356	1.15342	0.388911	1.91792	2.96278	-1.84096	45.5429	1361
bcell	8	timen:acuity_maxn	model_base	MOB1A	1.4873	4	0.00324236	0.300356	-1.41234	-2.35085	-0.473829	-2.95524	-1.85956	78.282	895
bcell	8	timen:acuity_maxn	model_base	ETFA	0.711018	2	0.00329335	0.300356	-1.07865	-1.7966	-0.360691	-2.95036	-1.87159	58.0227	1458
bcell	8	timen:acuity_maxn	model_base	CD46	0.682055	2	0.00337547	0.300356	-1.1423	-1.90461	-0.379978	-2.94263	-1.89058	56.0778	1335
bcell	8	timen:acuity_maxn	model_base	ATP6V1G1	3.41988	5	0.00344733	0.300356	-1.28536	-2.14509	-0.425635	-2.93601	-1.90682	95.9481	1069
bcell	8	timen:acuity_maxn	model_base	NT5DC1	0.585573	1	0.00355825	0.300356	-0.975969	-1.63098	-0.320956	-2.92604	-1.93122	52.6742	1565
bcell	8	timen:acuity_maxn	model_base	STUB1	0.784592	2	0.00364472	0.300356	-1.19755	-2.00336	-0.391736	-2.91845	-1.94971	59.3193	1169
bcell	8	timen:acuity_maxn	model_base	HSP90AA1	3.43795	5	0.00364565	0.300356	1.38519	0.453091	2.31729	2.91837	-1.9499	96.2723	814
bcell	8	timen:acuity_maxn	model_base	ARHGAP24	1.67724	4	0.00368846	0.300356	-1.48028	-2.47762	-0.482932	-2.91468	-1.95889	80.7131	610
bcell	8	timen:acuity_maxn	model_base	PSMD4	1.23818	4	0.00371642	0.300356	-1.31833	-2.20729	-0.429368	-2.91229	-1.9647	72.7715	940
bcell	8	timen:acuity_maxn	model_base	TDG	0.620006	1	0.00377967	0.300356	-1.07364	-1.79893	-0.348342	-2.90694	-1.97769	52.8363	1362
bcell	8	timen:acuity_maxn	model_base	DDX18	1.8086	5	0.00382508	0.300356	-1.44541	-2.42314	-0.467692	-2.90315	-1.98688	82.4959	640
bcell	8	timen:acuity_maxn	model_base	CCS	1.21289	4	0.00391317	0.300445	-1.27045	-2.13197	-0.408931	-2.89592	-2.00439	72.9335	980
bcell	8	timen:acuity_maxn	model_base	AC119396.1	1.15096	4	0.00407671	0.306196	-1.29667	-2.17994	-0.41339	-2.88287	-2.03587	69.6921	876
bcell	8	timen:acuity_maxn	model_base	UBE2D3	2.58798	5	0.00421973	0.307958	-1.37472	-2.31476	-0.434679	-2.87184	-2.06236	91.5721	675
bcell	8	timen:acuity_maxn	model_base	IGHV1-2	1.36676	4	0.00427843	0.307958	-2.69546	-4.54147	-0.849443	-2.86742	-2.07296	40.1945	15
bcell	8	timen:acuity_maxn	model_base	HLA-DOA	1.05209	3	0.00469939	0.328767	-1.23263	-2.0858	-0.379456	-2.83719	-2.14496	68.2334	873
bcell	8	timen:acuity_maxn	model_base	PSMD3	0.720747	2	0.00490817	0.328767	-1.06337	-1.80306	-0.323677	-2.8231	-2.17827	58.671	1183
bcell	8	timen:acuity_maxn	model_base	FUBP1	0.674593	2	0.00499403	0.328767	-0.996626	-1.69128	-0.301974	-2.81746	-2.19155	57.0502	1316
bcell	8	timen:acuity_maxn	model_base	CHD1	1.02692	3	0.00504969	0.328767	-1.22398	-2.07819	-0.369768	-2.81386	-2.20004	69.3679	820
bcell	8	timen:acuity_maxn	model_base	CBX3	1.36252	4	0.00514062	0.328767	-1.31852	-2.24062	-0.396424	-2.80804	-2.2137	75.2026	589
bcell	8	timen:acuity_maxn	model_base	ERGIC1	0.888231	3	0.00514241	0.328767	-1.13869	-1.93506	-0.342324	-2.80793	-2.21396	64.0194	1006
bcell	8	timen:acuity_maxn	model_base	SMG1	1.06717	3	0.00523362	0.328767	-1.23447	-2.09959	-0.369349	-2.80219	-2.22742	69.53	754
bcell	8	timen:acuity_maxn	model_base	HSPA4	1.22292	4	0.0054601	0.332194	-1.28629	-2.19221	-0.38037	-2.78832	-2.25981	74.3922	604
bcell	8	timen:acuity_maxn	model_base	SPG21	0.651766	2	0.00548048	0.332194	-1.02976	-1.75533	-0.304194	-2.7871	-2.26266	54.6191	1176
bcell	8	timen:acuity_maxn	model_base	S100A4	2.31236	5	0.00584379	0.339448	1.6326	0.473486	2.79171	2.76597	-2.31169	87.3582	82
bcell	8	timen:acuity_maxn	model_base	ALDH9A1	0.59899	1	0.00593167	0.339448	-0.993951	-1.7009	-0.287005	-2.76104	-2.32309	51.5397	1191
bcell	8	timen:acuity_maxn	model_base	MCUB	1.6013	4	0.00596581	0.339448	-1.3469	-2.30554	-0.388261	-2.75914	-2.32747	79.0924	421
bcell	8	timen:acuity_maxn	model_base	SMDT1	2.73742	5	0.00609407	0.339448	-1.52028	-2.6051	-0.435471	-2.75209	-2.34369	89.9514	172
bcell	8	timen:acuity_maxn	model_base	IKZF3	1.63674	4	0.00617674	0.339448	-1.35797	-2.32854	-0.387401	-2.74762	-2.35397	80.8752	369
bcell	8	timen:acuity_maxn	model_base	TAOK3	1.0895	4	0.00620936	0.339448	-1.25334	-2.14971	-0.356983	-2.74587	-2.35799	67.2609	550
bcell	8	timen:acuity_maxn	model_base	TMEM87B	0.578032	1	0.00632551	0.339448	-0.922317	-1.58342	-0.261215	-2.73971	-2.37211	53.1605	1312
bcell	8	timen:acuity_maxn	model_base	NFKBIB	0.670241	2	0.00669155	0.339448	-0.972309	-1.67405	-0.270566	-2.72094	-2.41497	58.0227	1157
bcell	8	timen:acuity_maxn	model_base	HMGN4	1.18858	4	0.00675821	0.339448	-1.2169	-2.09624	-0.337556	-2.71763	-2.42251	72.2853	562
bcell	8	timen:acuity_maxn	model_base	BET1L	0.560681	1	0.006769	0.339448	-0.876608	-1.51018	-0.243038	-2.71709	-2.42373	53.4846	1356
bcell	8	timen:acuity_maxn	model_base	RAB7A	1.3771	4	0.00680283	0.339448	-1.25114	-2.15597	-0.346321	-2.71542	-2.42752	77.7958	482
bcell	8	timen:acuity_maxn	model_base	SH3BGRL3	4.26982	5	0.0068838	0.339448	-1.10446	-1.90438	-0.304551	-2.71145	-2.43653	98.2172	822
bcell	8	timen:acuity_maxn	model_base	BAZ1A	1.34707	4	0.00688532	0.339448	-1.27402	-2.19676	-0.351281	-2.71138	-2.43669	75.2026	439
bcell	8	timen:acuity_maxn	model_base	CCT2	1.33331	4	0.00720886	0.339448	-1.20017	-2.07441	-0.32594	-2.69594	-2.47161	76.6613	540
bcell	8	timen:acuity_maxn	model_base	FNTA	0.893806	3	0.00737503	0.339448	-1.12931	-1.95427	-0.30434	-2.68825	-2.48893	61.7504	693
bcell	8	timen:acuity_maxn	model_base	GRSF1	0.889949	3	0.00739349	0.339448	-1.10961	-1.92044	-0.298777	-2.6874	-2.49083	63.2091	740
bcell	8	timen:acuity_maxn	model_base	METTL5	0.960712	3	0.007453	0.339448	-1.13921	-1.97251	-0.305907	-2.68469	-2.49692	66.4506	671
bcell	8	timen:acuity_maxn	model_base	IGHV3-23	2.21029	5	0.0075541	0.339448	-2.79192	-4.83762	-0.746229	-2.68013	-2.50716	59.3193	5
bcell	8	timen:acuity_maxn	model_base	BCL10	0.960365	3	0.00758457	0.339448	-1.11856	-1.93856	-0.298552	-2.67877	-2.51021	67.0989	696
bcell	8	timen:acuity_maxn	model_base	DERL2	0.686463	2	0.0076067	0.339448	-0.985248	-1.70779	-0.262705	-2.67778	-2.51242	56.8882	1047
bcell	8	timen:acuity_maxn	model_base	HADHB	0.637535	2	0.00766338	0.339448	-0.963832	-1.67133	-0.256329	-2.67526	-2.51806	54.4571	1090
bcell	8	timen:acuity_maxn	model_base	MACROD2	0.648399	2	0.00779017	0.34032	-1.03691	-1.79964	-0.274176	-2.66969	-2.53052	51.8639	901
bcell	8	timen:acuity_maxn	model_base	GPATCH8	0.860747	3	0.00791848	0.34032	-1.0863	-1.88702	-0.285569	-2.66414	-2.54291	61.9125	742
bcell	8	timen:acuity_maxn	model_base	NDUFB5	0.961736	3	0.00800294	0.34032	-1.13325	-1.96973	-0.296778	-2.66053	-2.55096	67.7472	621
bcell	8	timen:acuity_maxn	model_base	CHTF8	0.721458	2	0.0081706	0.34032	-1.04284	-1.81463	-0.271049	-2.65346	-2.56668	56.2399	834
bcell	8	timen:acuity_maxn	model_base	FDPS	0.853654	3	0.00836301	0.34032	-1.07615	-1.87498	-0.277312	-2.6455	-2.58432	63.5332	721
bcell	8	timen:acuity_maxn	model_base	SAP18	2.5341	5	0.00839368	0.34032	-1.24218	-2.1647	-0.31966	-2.64425	-2.58709	90.7618	356
bcell	8	timen:acuity_maxn	model_base	BNIP2	1.69245	4	0.0084845	0.34032	-1.21537	-2.11923	-0.3115	-2.64056	-2.59524	83.7925	410
bcell	8	timen:acuity_maxn	model_base	C9orf78	1.45295	4	0.00852031	0.34032	-1.24354	-2.16886	-0.318214	-2.63912	-2.59843	77.9579	343
bcell	8	timen:acuity_maxn	model_base	UBE2V2	0.828663	3	0.00856956	0.34032	-1.03875	-1.81227	-0.265232	-2.63714	-2.6028	62.5608	811
bcell	8	timen:acuity_maxn	model_base	TBCA	2.2507	5	0.00878427	0.344882	-1.31875	-2.30395	-0.333549	-2.62864	-2.62153	87.6823	219
bcell	8	timen:acuity_maxn	model_base	NUCKS1	2.07532	5	0.00895652	0.347694	-1.29845	-2.27096	-0.325941	-2.62195	-2.63622	86.5478	231
bcell	8	timen:acuity_maxn	model_base	TFEB	0.783147	2	0.00907836	0.348497	-1.07723	-1.88549	-0.268973	-2.61729	-2.64644	58.9951	663
bcell	8	timen:acuity_maxn	model_base	BTK	1.12816	4	0.00945117	0.348497	-1.13353	-1.98857	-0.278483	-2.60337	-2.67686	69.8541	484
bcell	8	timen:acuity_maxn	model_base	NDUFB9	2.0563	5	0.00951215	0.348497	-1.25403	-2.20079	-0.307277	-2.60114	-2.68172	86.872	265
bcell	8	timen:acuity_maxn	model_base	MPG	1.17699	4	0.00960066	0.348497	-1.17341	-2.06039	-0.286425	-2.59793	-2.68871	71.799	408
bcell	8	timen:acuity_maxn	model_base	RBM39	2.93389	5	0.00971692	0.348497	-1.30584	-2.29451	-0.31716	-2.59375	-2.6978	92.7066	193
bcell	8	timen:acuity_maxn	model_base	LSM2	1.34301	4	0.00973484	0.348497	-1.18987	-2.09097	-0.288772	-2.59311	-2.6992	76.013	358
bcell	8	timen:acuity_maxn	model_base	BTAF1	0.632899	2	0.00977759	0.348497	-0.940867	-1.65381	-0.227921	-2.59158	-2.7025	54.295	984
bcell	8	timen:acuity_maxn	model_base	PPA1	1.01767	3	0.00978413	0.348497	-1.10165	-1.9365	-0.266795	-2.59135	-2.70301	66.4506	527
bcell	8	timen:acuity_maxn	model_base	AP3S1	1.06848	3	0.0100625	0.350462	-1.11196	-1.95782	-0.266102	-2.58158	-2.72418	69.3679	489
bcell	8	timen:acuity_maxn	model_base	UBE2D2	2.72435	5	0.010086	0.350462	-1.24185	-2.18681	-0.296888	-2.58076	-2.72593	91.41	251
bcell	8	timen:acuity_maxn	model_base	TOMM5	1.3242	4	0.0101436	0.350462	-1.18282	-2.08357	-0.282083	-2.57877	-2.73023	75.2026	345
bcell	2	(Intercept)	model_base	RPL41	9.40185	5	0	0	9.4136	9.33184	9.49537	226.094	1332.36	100	1
bcell	2	(Intercept)	model_base	RPL32	8.71553	5	0	0	8.81808	8.73792	8.89825	216.012	1307.38	100	3
bcell	2	(Intercept)	model_base	RPL30	8.76192	5	0	0	8.81363	8.72967	8.89758	206.155	1281.58	100	4
bcell	2	(Intercept)	model_base	RPS23	8.62342	5	0	0	8.77301	8.68886	8.85717	204.716	1277.69	100	5
bcell	2	(Intercept)	model_base	RPL18A	8.5656	5	0	0	8.79332	8.70541	8.88124	196.424	1254.66	100	7
bcell	2	(Intercept)	model_base	RPS12	8.88207	5	0	0	8.96386	8.86998	9.05774	187.503	1228.61	100	8
bcell	2	(Intercept)	model_base	RPL19	8.32216	5	0	0	8.44745	8.35822	8.53667	185.917	1223.83	100	12
bcell	2	(Intercept)	model_base	RPS15	8.05318	5	0	0	8.07161	7.98568	8.15754	184.457	1219.39	100	14
bcell	2	(Intercept)	model_base	RPL10	9.0081	5	0	0	9.13674	9.03901	9.23446	183.604	1216.78	100	6
bcell	2	(Intercept)	model_base	RPL13	8.83682	5	0	0	9.01602	8.91778	9.11426	180.235	1206.33	100	10
bcell	2	(Intercept)	model_base	RPLP1	8.9911	5	0	0	9.05588	8.95701	9.15476	179.861	1205.16	100	9
bcell	2	(Intercept)	model_base	CD74	9.92538	5	0	0	9.96167	9.85269	10.0707	179.497	1204.01	100	2
bcell	2	(Intercept)	model_base	RPL11	8.39938	5	0	0	8.46859	8.37417	8.56302	176.123	1193.28	100	13
bcell	2	(Intercept)	model_base	FAU	7.92891	5	0	0	7.89271	7.80277	7.98265	172.333	1180.95	100	23
bcell	2	(Intercept)	model_base	RPS13	8.03942	5	0	0	8.24911	8.15055	8.34767	164.36	1154.01	100	20
bcell	2	(Intercept)	model_base	RPS15A	8.18893	5	0	0	8.40355	8.30221	8.5049	162.842	1148.71	100	18
bcell	2	(Intercept)	model_base	RPL28	8.68709	5	0	0	8.54987	8.44663	8.65312	162.624	1147.95	100	15
bcell	2	(Intercept)	model_base	RPL29	7.92451	5	0	0	8.02144	7.9241	8.11878	161.828	1145.15	100	25
bcell	2	(Intercept)	model_base	RPS27A	8.24272	5	0	0	8.4356	8.3326	8.5386	160.831	1141.63	100	19
bcell	2	(Intercept)	model_base	RPS19	8.40531	5	0	0	8.51192	8.40773	8.61611	160.436	1140.22	100	16
bcell	2	(Intercept)	model_base	EEF1A1	9.1809	5	0	0	9.28819	9.17437	9.40202	160.244	1139.54	100	11
bcell	2	(Intercept)	model_base	RPS8	8.35652	5	0	0	8.61477	8.50181	8.72772	149.776	1100.88	100	21
bcell	2	(Intercept)	model_base	RPL34	8.33037	5	0	0	8.56971	8.45706	8.68235	149.403	1099.45	100	22
bcell	2	(Intercept)	model_base	RPL18	7.75228	5	0	0	7.94259	7.83732	8.04787	148.161	1094.66	100	29
bcell	2	(Intercept)	model_base	RPS7	7.53028	5	0	0	7.699	7.59558	7.80243	146.18	1086.93	100	31
bcell	2	(Intercept)	model_base	RPS28	8.33111	5	0	0	8.44528	8.33144	8.55912	145.684	1084.98	100	26
bcell	2	(Intercept)	model_base	RPS27	8.98018	5	0	0	9.06033	8.93512	9.18554	142.101	1070.68	100	17
bcell	2	(Intercept)	model_base	RPS25	7.50954	5	0	0	7.57303	7.46819	7.67788	141.849	1069.66	100	34
bcell	2	(Intercept)	model_base	RPL12	8.03925	5	0	0	8.12661	8.01364	8.23957	141.276	1067.33	100	30
bcell	2	(Intercept)	model_base	RPL39	8.63908	5	0	0	8.83194	8.706	8.95789	137.713	1052.64	100	24
bcell	2	(Intercept)	model_base	RPL35A	7.53188	5	0	0	7.66852	7.55889	7.77814	137.372	1051.21	100	36
bcell	2	(Intercept)	model_base	RPL7A	7.68503	5	0	0	7.76155	7.65057	7.87253	137.335	1051.06	100	33
bcell	2	(Intercept)	model_base	TMSB10	7.90587	5	0	0	7.94108	7.82651	8.05566	136.11	1045.9	100	32
bcell	2	(Intercept)	model_base	B2M	8.54466	5	0	0	8.38115	8.2586	8.50371	134.301	1038.2	100	28
bcell	2	(Intercept)	model_base	RPS18	8.32186	5	0	0	8.45493	8.33027	8.5796	133.19	1033.42	100	27
bcell	2	(Intercept)	model_base	RPS14	7.62724	5	0	0	7.89636	7.77768	8.01504	130.661	1022.38	100	35
bcell	2	(Intercept)	model_base	RPL14	7.32273	5	0	0	7.24674	7.13612	7.35736	128.646	1013.43	100	40
bcell	2	(Intercept)	model_base	RPL8	7.87778	5	0	0	7.90746	7.7851	8.02981	126.916	1005.63	100	38
bcell	2	(Intercept)	model_base	RPS4X	7.68276	5	0	0	8.02193	7.89493	8.14894	124.038	992.419	100	37
bcell	2	(Intercept)	model_base	RPLP0	7.37532	5	0	0	7.40694	7.28651	7.52737	120.778	977.08	100	42
bcell	2	(Intercept)	model_base	RPS3A	7.92428	5	0	0	8.11449	7.9808	8.24818	119.191	969.464	100	39
bcell	2	(Intercept)	model_base	RPL5	7.11203	5	0	0	7.21276	7.09286	7.33265	118.139	964.358	100	47
bcell	2	(Intercept)	model_base	RPL36	7.60402	5	0	0	7.52619	7.40016	7.65221	117.276	960.136	100	43
bcell	2	(Intercept)	model_base	PTMA	7.35624	5	0	0	7.30949	7.18578	7.4332	116.036	954.019	100	46
bcell	2	(Intercept)	model_base	RPS6	7.38249	5	0	0	7.67024	7.53762	7.80287	113.576	941.693	100	44
bcell	2	(Intercept)	model_base	RPL22	6.68453	5	0	0	6.92508	6.8028	7.04737	111.213	929.606	100	50
bcell	2	(Intercept)	model_base	RPLP2	6.98671	5	0	0	7.22482	7.09562	7.35402	109.815	922.334	100	48
bcell	2	(Intercept)	model_base	HLA-DRA	7.90861	5	0	0	7.96765	7.82471	8.11059	109.463	920.494	100	41
bcell	2	(Intercept)	model_base	RPS3	7.81772	5	0	0	7.99525	7.84521	8.1453	104.644	894.657	99.8384	45
bcell	2	(Intercept)	model_base	CD37	7.04937	5	0	0	7.01027	6.8735	7.14704	100.658	872.421	100	55
bcell	2	(Intercept)	model_base	RPL21	7.05443	5	0	0	7.29136	7.14515	7.43757	97.9335	856.746	100	52
bcell	2	(Intercept)	model_base	RPS5	7.53989	5	0	0	7.74127	7.58503	7.89751	97.3018	853.055	99.8384	49
bcell	2	(Intercept)	model_base	RPS24	7.52996	5	0	0	7.60922	7.45013	7.76831	93.9256	832.939	99.8384	51
bcell	2	(Intercept)	model_base	RPL3	7.28302	5	0	0	7.5493	7.38747	7.71113	91.6106	818.761	100	54
bcell	2	(Intercept)	model_base	RPL6	7.00554	5	0	0	7.2178	7.05899	7.37661	89.2529	803.985	99.8384	58
bcell	2	(Intercept)	model_base	RACK1	6.9436	5	0	0	7.06527	6.90965	7.22089	89.1574	803.379	99.8384	59
bcell	2	(Intercept)	model_base	RPL9	7.13583	5	0	0	7.34237	7.18006	7.50468	88.8349	801.329	99.8384	57
bcell	2	(Intercept)	model_base	RPL37	7.55248	5	0	0	7.84119	7.66552	8.01686	87.6549	793.77	99.8384	53
bcell	2	(Intercept)	model_base	RPS21	7.64595	5	0	0	7.70712	7.53166	7.88258	86.2589	784.711	99.8384	56
bcell	2	(Intercept)	model_base	RPL15	6.92491	5	0	0	7.08636	6.9239	7.24883	85.6558	780.757	99.8384	61
bcell	2	(Intercept)	model_base	TPT1	7.07442	5	0	0	7.30964	7.14044	7.47883	84.8415	775.379	99.8384	60
bcell	2	(Intercept)	model_base	RPL24	6.68192	5	0	0	6.74638	6.58818	6.90457	83.7486	768.09	99.8384	66
bcell	2	(Intercept)	model_base	FTL	7.00065	5	0	0	6.85238	6.69141	7.01335	83.5958	767.064	99.8384	65
bcell	2	(Intercept)	model_base	NACA	6.64273	5	0	0	6.79534	6.6254	6.96529	78.5248	732.07	99.8384	67
bcell	2	(Intercept)	model_base	TMSB4X	7.57691	5	1.66881e-308	1.66881e-308	7.59116	7.39887	7.78345	77.527	724.958	99.8384	63
bcell	2	(Intercept)	model_base	EEF1D	6.20509	5	1.66967e-308	1.73534e-308	6.16369	6.00052	6.32686	74.182	700.544	99.8384	73
bcell	2	(Intercept)	model_base	RPS9	7.08743	5	1.55657e-304	1.17904e-302	7.19962	7.00372	7.39552	72.1715	685.428	99.6769	68
bcell	2	(Intercept)	model_base	MT-CO2	7.90739	5	3.93843e-299	2.93934e-297	8.19866	7.97052	8.42681	70.5705	673.145	99.8384	62
bcell	2	(Intercept)	model_base	RPSA	6.81486	5	2.58005e-285	1.89765e-283	7.01107	6.80435	7.2178	66.6014	641.705	99.6769	72
bcell	2	(Intercept)	model_base	MALAT1	8.64644	5	4.05728e-284	2.94153e-282	8.52853	8.27579	8.78127	66.2658	638.98	99.8384	64
bcell	2	(Intercept)	model_base	RPL35	6.8718	5	4.6192e-283	3.30175e-281	7.10728	6.89572	7.31885	65.9706	636.574	99.5153	71
bcell	2	(Intercept)	model_base	EIF1	6.51649	5	6.17455e-283	4.3522e-281	6.66277	6.46433	6.86121	65.9355	636.287	99.8384	75
bcell	2	(Intercept)	model_base	EEF1B2	6.53584	5	1.05148e-281	7.30993e-280	6.6754	6.47554	6.87525	65.5928	633.483	99.6769	76
bcell	2	(Intercept)	model_base	RPL10A	6.49497	5	4.76259e-280	3.26624e-278	6.74865	6.54518	6.95212	65.134	629.711	99.6769	74
bcell	2	(Intercept)	model_base	RPS16	6.34537	5	2.13992e-277	1.44801e-275	6.53464	6.33539	6.7339	64.4041	623.667	99.6769	78
bcell	2	(Intercept)	model_base	ACTB	7.13831	5	7.99399e-271	5.33809e-269	7.49168	7.25674	7.72661	62.6216	608.687	99.6769	69
bcell	2	(Intercept)	model_base	FTH1	6.78663	5	1.7177e-269	1.13212e-267	6.65675	6.4468	6.8667	62.2648	605.65	99.6769	79
bcell	2	(Intercept)	model_base	HLA-B	7.12542	5	8.54552e-263	5.56007e-261	7.02906	6.80087	7.25724	60.493	590.377	99.8384	77
bcell	2	(Intercept)	model_base	MT-CO1	7.18362	5	1.27467e-262	8.18854e-261	7.72701	7.47598	7.97804	60.4475	589.98	99.8384	70
bcell	2	(Intercept)	model_base	RPL23A	6.54914	5	1.35221e-261	8.57809e-260	6.72105	6.50173	6.94037	60.1795	587.64	99.5153	80
bcell	2	(Intercept)	model_base	HLA-DPA1	6.73112	5	4.73515e-258	2.96678e-256	6.50221	6.28674	6.71769	59.2598	579.553	99.6769	83
bcell	2	(Intercept)	model_base	PFDN5	6.00872	5	3.46738e-255	2.14597e-253	6.14165	5.93556	6.34773	58.5237	573.015	99.5153	85
bcell	2	(Intercept)	model_base	RPL37A	6.25149	5	2.50493e-250	1.53163e-248	6.32603	6.10919	6.54288	57.2897	561.923	99.6769	84
bcell	2	(Intercept)	model_base	HLA-DRB1	6.76875	5	8.20449e-248	4.95688e-246	6.95158	6.71063	7.19252	56.658	556.179	99.8384	81
bcell	2	(Intercept)	model_base	RPL26	6.66039	5	6.34003e-241	3.78537e-239	7.03925	6.7877	7.29081	54.9519	540.445	99.5153	82
bcell	2	(Intercept)	model_base	UBA52	6.16293	5	1.11949e-224	6.60629e-223	6.35612	6.11167	6.60057	51.061	503.306	99.1922	88
bcell	2	(Intercept)	model_base	HLA-DPB1	6.23933	5	2.33722e-224	1.36338e-222	6.4796	6.23003	6.72916	50.9863	502.575	99.3538	86
bcell	2	(Intercept)	model_base	RPS11	5.74414	5	7.3752e-222	4.25331e-220	6.0416	5.80622	6.27699	50.4042	496.859	99.3538	91
bcell	2	(Intercept)	model_base	RPL27	5.73776	5	2.49239e-217	1.42122e-215	6.22505	5.97739	6.47272	49.3595	486.499	99.1922	89
bcell	2	(Intercept)	model_base	RPS2	6.63904	5	9.74926e-210	5.4975e-208	6.92069	6.6354	7.20599	47.6372	469.125	99.5153	87
bcell	2	(Intercept)	model_base	CD52	6.02971	5	4.21197e-207	2.34898e-205	6.31803	6.05431	6.58175	47.0476	463.093	99.1922	93
bcell	2	(Intercept)	model_base	COX7C	5.24496	5	4.92908e-204	2.71903e-202	5.25843	5.03571	5.48114	46.3663	456.069	99.3538	103
bcell	2	(Intercept)	model_base	BTG1	6.88453	5	8.60799e-202	4.69737e-200	6.68847	6.40213	6.9748	45.8719	450.935	99.5153	90
bcell	2	(Intercept)	model_base	ATP5F1E	5.32532	5	8.18057e-199	4.41664e-197	5.54985	5.30884	5.79087	45.2198	444.117	99.1922	100
bcell	2	(Intercept)	model_base	MT-CYB	6.24789	5	2.08834e-198	1.11561e-196	6.7247	6.43209	7.01731	45.131	443.185	99.3538	92
bcell	2	(Intercept)	model_base	COX4I1	5.46707	5	3.48628e-196	1.84301e-194	5.73389	5.48169	5.98608	44.6481	438.095	98.8691	98
bcell	2	(Intercept)	model_base	RPL38	5.66934	5	5.27148e-195	2.75802e-193	5.76116	5.50631	6.01602	44.3929	435.393	99.1922	99
bcell	2	(Intercept)	model_base	MT-CO3	6.36459	5	8.31021e-193	4.3035e-191	6.64141	6.34445	6.93837	43.9194	430.36	99.3538	95
bcell	2	(Intercept)	model_base	MT-ND3	6.43758	5	5.17276e-190	2.65169e-188	6.84527	6.53497	7.15557	43.3212	423.959	99.3538	94
bcell	2	(Intercept)	model_base	SERF2	5.5042	5	7.5989e-189	3.85644e-187	5.75587	5.49345	6.0183	43.0726	421.286	98.8691	101
bcell	2	sex_n	model_base	RPS4Y1	3.02587	5	5.71261e-153	2.89915e-149	4.19815	3.96752	4.42878	35.7468	321.219	69.4669	1
bcell	2	sex_n	model_base	EIF1AY	1.35947	4	1.49339e-85	3.78947e-82	2.02979	1.85699	2.2026	23.0675	177.634	51.3732	2
bcell	2	sex_n	model_base	DDX3Y	0.648229	1	2.78751e-49	4.71554e-46	1.00004	0.878474	1.12161	16.1545	98.5725	40.7108	3
bcell	2	sex_n	model_base	XIST	0.505984	1	8.2651e-41	1.04863e-37	-0.816054	-0.927302	-0.704805	-14.4052	79.9849	37.1567	4
bcell	2	sex_n	model_base	UTY	0.595526	1	1.87903e-34	1.90722e-31	0.839508	0.712906	0.966111	13.022	66.0192	39.58	5
bcell	2	sex_n	model_base	RPS4X	7.68276	5	3.196e-29	2.70328e-26	-0.333595	-0.389023	-0.278167	-11.8191	54.5199	100	6
bcell	2	sex_n	model_base	EIF1AX	2.01261	5	6.13513e-06	0.00404017	-0.424545	-0.60734	-0.241751	-4.56094	3.60237	79.6446	10
bcell	2	sex_n	model_base	EIF2S3	2.77629	5	7.71378e-06	0.00404017	-0.426759	-0.61254	-0.240977	-4.51101	3.39026	88.0452	12
bcell	2	sex_n	model_base	SYAP1	0.843853	2	7.9016e-06	0.00404017	-0.296503	-0.425731	-0.167275	-4.50574	3.36799	61.0662	28
bcell	2	sex_n	model_base	USP9X	0.669434	2	7.96092e-06	0.00404017	-0.285588	-0.410104	-0.161072	-4.5041	3.36107	56.3813	31
bcell	2	sex_n	model_base	KDM6A	0.649642	1	5.27204e-05	0.0243233	-0.242879	-0.360023	-0.125735	-4.07158	1.61792	56.8659	1718
bcell	2	sex_n	model_base	ZRSR2	1.14596	3	7.93063e-05	0.0335399	-0.292029	-0.436377	-0.147682	-3.97292	1.24357	68.4976	1956
bcell	2	sex_n	model_base	TMEM38B	0.848142	2	9.16728e-05	0.0339587	-0.255627	-0.383121	-0.128133	-3.93741	1.11093	62.5202	2556
bcell	2	sex_n	model_base	ZFX	0.750857	2	9.36792e-05	0.0339587	-0.248946	-0.373276	-0.124616	-3.93208	1.09113	58.3199	2663
bcell	2	sex_n	model_base	DDX3X	1.3261	4	0.000105187	0.0355883	-0.318122	-0.478167	-0.158078	-3.90344	0.98517	71.7286	2320
bcell	2	sex_n	model_base	ARL1	0.74348	2	0.000126163	0.0400173	-0.245218	-0.370033	-0.120403	-3.85815	0.819043	58.4814	3283
bcell	2	sex_n	model_base	IGLL5	2.41907	5	0.000195812	0.0584557	-0.43118	-0.657176	-0.205185	-3.74673	0.418271	80.1292	3473
bcell	2	sex_n	model_base	JPX	1.25806	4	0.000311113	0.0877166	-0.279749	-0.431245	-0.128252	-3.62626	-0.00246055	71.0824	5069
bcell	2	sex_n	model_base	TMEM123	2.38446	5	0.000371716	0.0992872	-0.339173	-0.525274	-0.153072	-3.57904	-0.163772	85.1373	4545
bcell	2	sex_n	model_base	GLUL	0.602124	1	0.00047992	0.12178	-0.209961	-0.32742	-0.0925021	-3.51032	-0.394913	52.9887	4312
bcell	2	sex_n	model_base	HHEX	1.8407	4	0.000601036	0.14525	-0.318927	-0.500525	-0.137328	-3.44884	-0.598058	77.706	3380
bcell	2	sex_n	model_base	PABPC4	1.11261	3	0.000761683	0.175707	0.260534	0.109303	0.411765	3.38311	-0.811412	67.2052	3175
bcell	2	sex_n	model_base	UBE2N	1.81997	4	0.000913797	0.194921	-0.2829	-0.44964	-0.11616	-3.33185	-0.975056	80.7754	2632
bcell	2	sex_n	model_base	CBX3	1.96912	5	0.000921793	0.194921	-0.296374	-0.471186	-0.121563	-3.32939	-0.982878	81.0985	2500
bcell	2	sex_n	model_base	C19orf53	2.80384	5	0.00096498	0.195891	0.301671	0.123038	0.480305	3.31638	-1.02398	88.5299	2345
bcell	2	sex_n	model_base	CD86	0.665072	2	0.00101192	0.197518	0.210665	0.0854094	0.33592	3.30285	-1.06658	55.7351	3060
bcell	2	sex_n	model_base	RAC2	4.27641	5	0.00107476	0.199256	0.315139	0.126783	0.503494	3.28562	-1.12061	94.1842	2041
bcell	2	sex_n	model_base	NAA10	0.700498	2	0.00112647	0.199256	-0.199214	-0.318773	-0.0796545	-3.27212	-1.16271	56.7044	2997
bcell	2	sex_n	model_base	PPA1	1.62987	4	0.00117563	0.199256	0.281552	0.111939	0.451165	3.25982	-1.20096	76.5751	2132
bcell	2	sex_n	model_base	IFNAR1	1.63882	4	0.00120959	0.199256	-0.279562	-0.448402	-0.110722	-3.25159	-1.22646	75.1212	2102
bcell	2	sex_n	model_base	KLF3	1.15207	3	0.00121713	0.199256	-0.261553	-0.419604	-0.103502	-3.2498	-1.23202	67.8514	2252
bcell	2	sex_n	model_base	S1PR4	1.00191	3	0.00137482	0.218037	0.244562	0.0951509	0.393974	3.2144	-1.34097	61.5509	2215
bcell	2	sex_n	model_base	CKLF	0.69209	2	0.00156325	0.229543	-0.206541	-0.334221	-0.0788614	-3.17672	-1.45566	54.9273	2409
bcell	2	sex_n	model_base	TXLNG	0.665316	2	0.00158926	0.229543	-0.193136	-0.312712	-0.0735598	-3.17185	-1.47039	54.2811	2555
bcell	2	sex_n	model_base	LHPP	1.96972	5	0.00160885	0.229543	-0.306397	-0.496314	-0.116481	-3.16823	-1.48131	79.3215	1295
bcell	2	sex_n	model_base	RPL14	7.32273	5	0.00162828	0.229543	0.0778011	0.0295231	0.126079	3.16468	-1.49202	100	4045
bcell	2	sex_n	model_base	WDSUB1	0.804883	2	0.00172225	0.236227	-0.201769	-0.327635	-0.0759038	-3.14805	-1.54203	58.8045	2330
bcell	2	sex_n	model_base	TRAM1	1.81445	4	0.00177103	0.236526	-0.270557	-0.43978	-0.101335	-3.13975	-1.56692	79.483	1489
bcell	2	sex_n	model_base	TRAPPC2	0.609381	1	0.00194281	0.252815	-0.181032	-0.295267	-0.0667977	-3.11209	-1.64933	54.1195	2436
bcell	2	sex_n	model_base	GAPVD1	0.586467	1	0.00231683	0.293948	-0.188141	-0.308925	-0.0673571	-3.05892	-1.80578	52.6656	2120
bcell	2	sex_n	model_base	WHAMM	1.33583	4	0.00237969	0.294559	-0.251053	-0.412656	-0.0894499	-3.05077	-1.82953	72.3748	1265
bcell	2	sex_n	model_base	FLNA	1.24644	4	0.00254807	0.301413	0.247865	0.0872135	0.408516	3.02987	-1.89015	68.9822	1209
bcell	2	sex_n	model_base	FBXO3	0.600621	1	0.00255384	0.301413	-0.173178	-0.285448	-0.0609086	-3.02918	-1.89215	52.9887	2218
bcell	2	sex_n	model_base	TMEM18	1.11061	3	0.00268076	0.309201	0.22259	0.077574	0.367606	3.01428	-1.93512	66.559	1437
bcell	2	sex_n	model_base	ATP6V0E2	0.640267	1	0.00317479	0.346834	-0.178912	-0.297536	-0.060288	-2.96183	-2.08471	54.2811	1871
bcell	2	sex_n	model_base	LCK	0.818563	2	0.00320146	0.346834	-0.193238	-0.321474	-0.0650022	-2.95922	-2.09209	59.6123	1647
bcell	2	sex_n	model_base	TAF8	0.550746	1	0.00321206	0.346834	-0.169476	-0.281983	-0.0569699	-2.95818	-2.09501	51.8578	2024
bcell	2	sex_n	model_base	MATN1-AS1	0.553058	1	0.00376622	0.398199	-0.16925	-0.283542	-0.0549578	-2.90808	-2.23538	51.5347	1822
bcell	2	sex_n	model_base	IGHV1-24	0.784255	2	0.00397986	0.4122	-0.33457	-0.56187	-0.107269	-2.89054	-2.28395	31.8255	122
bcell	2	sex_n	model_base	TARSL2	1.19808	3	0.00411157	0.417324	-0.234698	-0.394722	-0.0746731	-2.88015	-2.31259	68.336	765
bcell	2	sex_n	model_base	UFSP2	0.602843	1	0.00432964	0.430842	0.173433	0.0544972	0.292369	2.8636	-2.35801	54.1195	1607
bcell	2	sex_n	model_base	PRKX	0.591125	1	0.00470608	0.459295	-0.165517	-0.2801	-0.0509348	-2.83674	-2.43121	52.1809	1658
bcell	2	sex_n	model_base	SEC14L1	0.980124	3	0.00496657	0.475572	-0.207602	-0.35221	-0.062995	-2.81926	-2.47844	66.7205	892
bcell	2	sex_n	model_base	LEPROT	0.524558	1	0.00519635	0.48126	-0.159084	-0.270478	-0.0476903	-2.80453	-2.51806	50.4039	1670
bcell	2	sex_n	model_base	STX17	0.809602	2	0.00535834	0.48126	-0.179296	-0.305294	-0.0532986	-2.79449	-2.54493	61.2278	1282
bcell	2	sex_n	model_base	CLK4	0.953745	3	0.00536365	0.48126	0.206051	0.0612351	0.350867	2.79417	-2.5458	63.0048	848
bcell	2	sex_n	model_base	RAD23A	2.4238	5	0.00555948	0.48126	0.257815	0.0758526	0.439778	2.7824	-2.57717	84.168	318
bcell	2	sex_n	model_base	IL4R	3.01951	5	0.0055617	0.48126	-0.287158	-0.489841	-0.084476	-2.78227	-2.57752	87.8837	159
bcell	2	sex_n	model_base	ATP1A1	0.519422	1	0.00565942	0.48126	-0.154714	-0.26414	-0.0452884	-2.77654	-2.59275	49.5961	1667
bcell	2	sex_n	model_base	JAK1	2.70773	5	0.00568978	0.48126	-0.27453	-0.468823	-0.0802381	-2.77478	-2.59742	86.2682	208
bcell	2	sex_n	model_base	TXNL4A	0.763031	2	0.00590092	0.490937	-0.179858	-0.307703	-0.052014	-2.76276	-2.62926	59.9354	1182
bcell	2	sex_n	model_base	TRAPPC1	2.80638	5	0.00601392	0.492269	0.248555	0.0714787	0.425632	2.75648	-2.64583	89.3376	337
bcell	2	sex_n	model_base	NDUFA11	1.41132	4	0.00617207	0.497195	-0.229877	-0.39416	-0.0655945	-2.74788	-2.66848	73.3441	474
bcell	2	sex_n	model_base	ZC3H18	0.536591	1	0.00638872	0.502432	0.152981	0.0431941	0.262767	2.73641	-2.69858	50.4039	1574
bcell	2	sex_n	model_base	MT-ATP8	3.38919	5	0.0064351	0.502432	0.321111	0.0904624	0.551759	2.734	-2.70489	89.8223	37
bcell	2	sex_n	model_base	NCF4	1.58462	4	0.00673162	0.514182	0.231253	0.0642287	0.398278	2.71895	-2.74414	75.9289	408
bcell	2	sex_n	model_base	IFIH1	0.548013	1	0.00678822	0.514182	-0.154813	-0.266744	-0.0428827	-2.71615	-2.75144	50.8885	1476
bcell	2	sex_n	model_base	RC3H1	1.14029	3	0.00701386	0.515091	-0.203344	-0.350958	-0.055729	-2.70517	-2.77991	68.1745	664
bcell	2	sex_n	model_base	IGLV2-8	1.09749	3	0.00705036	0.515091	0.40334	0.110352	0.696328	2.70343	-2.78442	31.3409	22
bcell	2	sex_n	model_base	ARHGAP17	1.69333	4	0.00725673	0.515091	-0.236952	-0.409696	-0.0642078	-2.69371	-2.80952	76.7367	314
bcell	2	sex_n	model_base	ZCCHC10	1.22743	4	0.00726027	0.515091	-0.209916	-0.362959	-0.0568723	-2.69354	-2.80995	71.2439	562
bcell	2	sex_n	model_base	PJA2	1.06299	3	0.00733957	0.515091	-0.204705	-0.354152	-0.0552571	-2.68988	-2.81939	67.3667	611
bcell	2	sex_n	model_base	AP1S2	1.30072	4	0.00751959	0.515091	-0.208373	-0.360963	-0.0557826	-2.68169	-2.84045	72.0517	553
bcell	2	sex_n	model_base	CIB1	2.45101	5	0.00769378	0.515091	0.261191	0.069367	0.453014	2.67392	-2.86035	83.3603	150
bcell	2	sex_n	model_base	AKR1B1	1.36402	4	0.00807632	0.515091	-0.214427	-0.372885	-0.0559695	-2.65742	-2.90247	71.7286	447
bcell	2	sex_n	model_base	RAB30	1.53918	4	0.00810609	0.515091	-0.225806	-0.392752	-0.0588608	-2.65617	-2.90566	74.1519	342
bcell	2	sex_n	model_base	POM121	0.505637	1	0.00817577	0.515091	-0.150865	-0.262526	-0.039203	-2.65324	-2.91309	50.5654	1378
bcell	2	sex_n	model_base	IFI44	0.513269	1	0.00824359	0.515091	-0.164947	-0.287161	-0.0427324	-2.65042	-2.92025	46.042	1119
bcell	2	sex_n	model_base	TAGAP	3.07605	5	0.00833444	0.515091	-0.272169	-0.474114	-0.0702247	-2.64668	-2.92976	89.0145	83
bcell	2	sex_n	model_base	GPR183	1.08758	3	0.00841581	0.515091	0.214312	0.0550964	0.373527	2.64335	-2.93818	66.559	421
bcell	2	sex_n	model_base	HPS3	0.873016	3	0.00844908	0.515091	0.178857	0.0459136	0.311801	2.642	-2.9416	62.1971	840
bcell	2	sex_n	model_base	DNAJC10	1.21012	4	0.0084558	0.515091	0.209453	0.0537516	0.365155	2.64173	-2.94229	68.8207	465
bcell	2	sex_n	model_base	RPS6KA3	0.541536	1	0.00846816	0.515091	0.142557	0.0365642	0.248551	2.64123	-2.94355	52.3425	1519
bcell	2	sex_n	model_base	CPNE1	1.15796	3	0.00852565	0.515091	-0.204855	-0.357301	-0.0524089	-2.63891	-2.94942	68.4976	508
bcell	2	sex_n	model_base	YBEY	0.713218	2	0.00868931	0.517651	0.172551	0.0438261	0.301276	2.63238	-2.96589	56.2197	915
bcell	2	sex_n	model_base	CEP63	0.822759	2	0.00877201	0.517651	0.177293	0.0448667	0.309719	2.62912	-2.97409	60.7431	831
bcell	2	sex_n	model_base	TWF2	1.15183	3	0.00901162	0.525678	0.202011	0.0505874	0.353434	2.61984	-2.99742	67.8514	506
bcell	2	sex_n	model_base	UBR5	0.678651	2	0.00920919	0.531098	-0.165387	-0.289714	-0.0410609	-2.61236	-3.01618	56.3813	998
bcell	2	sex_n	model_base	CD99	2.43706	5	0.00965588	0.550602	0.24238	0.0590238	0.425735	2.59594	-3.05713	84.9758	157
bcell	2	sex_n	model_base	CYB5R4	1.1332	3	0.0101791	0.573986	-0.191286	-0.337023	-0.0455496	-2.57756	-3.10269	68.4976	549
bcell	2	sex_n	model_base	SRSF11	2.47712	5	0.010571	0.583372	-0.240405	-0.424508	-0.0563009	-2.56433	-3.13527	85.2989	138
bcell	2	sex_n	model_base	PPP1CC	2.73099	5	0.0107048	0.583372	0.232384	0.0541157	0.410652	2.55992	-3.14611	88.3683	179
bcell	2	sex_n	model_base	P2RX5	1.25425	4	0.0108113	0.583372	0.204192	0.0473375	0.361046	2.55644	-3.15464	70.2746	376
bcell	2	sex_n	model_base	ITSN2	2.15343	5	0.0108678	0.583372	-0.238348	-0.421573	-0.0551244	-2.5546	-3.15913	81.4216	141
bcell	2	sex_n	model_base	UBALD2	0.584152	1	0.0109977	0.583372	-0.164181	-0.290598	-0.0377642	-2.55042	-3.16936	53.1502	862
bcell	2	sex_n	model_base	CD24	2.28822	5	0.0110352	0.583372	-0.262872	-0.465374	-0.0603694	-2.54922	-3.17229	82.0679	52
bcell	2	sex_n	model_base	EPS15L1	0.822971	2	0.0115752	0.601776	0.169752	0.0381124	0.301391	2.53234	-3.2134	58.9661	744
bcell	2	sex_n	model_base	ZFAND5	1.29917	4	0.0116741	0.601776	-0.201007	-0.35707	-0.0449438	-2.52932	-3.22072	73.1826	366
bcell	2	sex_n	model_base	THAP4	0.763996	2	0.0117391	0.601776	0.163037	0.0363553	0.289718	2.52735	-3.22549	59.6123	843
bcell	2	sex_n	model_base	HSPE1	2.11567	5	0.0121236	0.613039	-0.239253	-0.426001	-0.0525038	-2.5159	-3.25319	80.937	102
bcell	2	age_n	model_base	CYB5A	1.97342	5	2.8288e-11	1.43561e-07	-1.13303	-1.46129	-0.804766	-6.77823	14.916	79.483	1
bcell	2	age_n	model_base	SCOC	0.886115	3	1.73421e-07	0.000366924	-0.651741	-0.893876	-0.409606	-5.28581	6.88194	62.1971	4
bcell	2	age_n	model_base	SPPL2A	1.01281	3	2.16901e-07	0.000366924	-0.677911	-0.931831	-0.423991	-5.24287	6.67719	66.7205	3
bcell	2	age_n	model_base	PSENEN	0.799602	2	1.04524e-06	0.00131678	-0.574943	-0.803865	-0.346021	-4.93209	5.24088	61.2278	13
bcell	2	age_n	model_base	MBD1	0.629215	1	1.29732e-06	0.00131678	-0.470849	-0.660013	-0.281686	-4.88808	5.04398	56.0582	23
bcell	2	age_n	model_base	RAP1A	1.9193	5	2.01415e-06	0.00137044	-0.752864	-1.06104	-0.444684	-4.7974	4.64346	81.2601	7
bcell	2	age_n	model_base	PRDM2	1.29874	4	2.1268e-06	0.00137044	-0.70006	-0.987302	-0.412817	-4.78608	4.59395	70.5977	8
bcell	2	age_n	model_base	DPM2	0.880955	3	2.57673e-06	0.00137044	-0.583549	-0.825009	-0.342089	-4.74597	4.41941	61.874	18
bcell	2	age_n	model_base	TIMM17B	1.57619	4	2.66994e-06	0.00137044	-0.712019	-1.0071	-0.416937	-4.73852	4.3871	75.1212	12
bcell	2	age_n	model_base	CLEC2D	2.2548	5	2.70037e-06	0.00137044	-0.82238	-1.16337	-0.48139	-4.73614	4.3768	82.0679	6
bcell	2	age_n	model_base	SOD1	3.11651	5	3.24141e-06	0.00149547	-0.761726	-1.08016	-0.443296	-4.69763	4.21083	91.4378	9
bcell	2	age_n	model_base	IP6K2	1.02314	3	4.77019e-06	0.00201739	-0.597551	-0.851808	-0.343295	-4.61527	3.86	65.5897	24
bcell	2	age_n	model_base	BORCS7	0.792709	2	6.81259e-06	0.00239712	-0.547753	-0.78478	-0.310725	-4.53816	3.5368	59.9354	39
bcell	2	age_n	model_base	FAM219B	0.60739	1	7.45589e-06	0.00239712	-0.470351	-0.674772	-0.26593	-4.51846	3.45504	54.1195	62
bcell	2	age_n	model_base	ZFAND2A	1.05009	3	7.90011e-06	0.00239712	-0.592646	-0.850943	-0.33435	-4.50578	3.40262	69.1438	37
bcell	2	age_n	model_base	MRPS22	0.595418	1	8.36115e-06	0.00239712	-0.472997	-0.679717	-0.266276	-4.49333	3.35125	53.6349	65
bcell	2	age_n	model_base	PCMTD2	0.686632	2	8.47809e-06	0.00239712	-0.496634	-0.713832	-0.279435	-4.49028	3.33867	57.189	57
bcell	2	age_n	model_base	MFF	2.01238	5	8.68518e-06	0.00239712	-0.723158	-1.0398	-0.406517	-4.48497	3.31682	80.937	22
bcell	2	age_n	model_base	MRPS31	1.02963	3	1.02143e-05	0.00239712	-0.608806	-0.877524	-0.340089	-4.44914	3.17003	63.6511	40
bcell	2	age_n	model_base	RALBP1	0.654457	2	1.03173e-05	0.00239712	-0.47356	-0.682687	-0.264433	-4.44692	3.16095	56.7044	84
bcell	2	age_n	model_base	MEAF6	2.10773	5	1.05696e-05	0.00239712	-0.703099	-1.01397	-0.392232	-4.44156	3.13909	82.0679	30
bcell	2	age_n	model_base	SCAMP3	1.09213	3	1.16901e-05	0.00239712	-0.598295	-0.864166	-0.332424	-4.41914	3.04793	65.7512	47
bcell	2	age_n	model_base	IGLV1-40	2.20151	5	1.16998e-05	0.00239712	-1.57443	-2.2741	-0.874752	-4.41896	3.04719	49.5961	2
bcell	2	age_n	model_base	CCM2	1.11816	3	1.17548e-05	0.00239712	-0.596612	-0.86181	-0.331415	-4.41791	3.04295	65.9128	48
bcell	2	age_n	model_base	METTL7A	1.09761	3	1.20672e-05	0.00239712	-0.607752	-0.878259	-0.337245	-4.41206	3.01923	66.2359	46
bcell	2	age_n	model_base	PKIG	2.18066	5	1.22808e-05	0.00239712	-0.738825	-1.06796	-0.409686	-4.40814	3.00336	83.1987	28
bcell	2	age_n	model_base	SDHD	1.01884	3	1.34238e-05	0.00252318	-0.572811	-0.829151	-0.316471	-4.38822	2.9229	66.3974	56
bcell	2	age_n	model_base	MCM7	0.830429	2	1.5909e-05	0.0028835	-0.504864	-0.732783	-0.276945	-4.34998	2.76943	62.1971	204
bcell	2	age_n	model_base	IGHV4-34	2.60709	5	1.75275e-05	0.0030419	-1.53598	-2.23291	-0.839051	-4.32804	2.68193	59.1276	5
bcell	2	age_n	model_base	WDR70	0.624558	1	1.79817e-05	0.0030419	-0.46634	-0.67822	-0.254461	-4.32223	2.65883	54.9273	628
bcell	2	age_n	model_base	C12orf75	0.838174	2	2.08824e-05	0.00335986	-0.529731	-0.772326	-0.287137	-4.28813	2.52386	60.2585	339
bcell	2	age_n	model_base	TXNDC9	0.594706	1	2.16515e-05	0.00335986	-0.435581	-0.635445	-0.235717	-4.27985	2.49123	52.0194	1199
bcell	2	age_n	model_base	KLHL36	0.637584	1	2.18474e-05	0.00335986	-0.436189	-0.636428	-0.23595	-4.27779	2.48311	54.4426	1209
bcell	2	age_n	model_base	POLR2F	1.35808	4	2.30016e-05	0.00343332	-0.610923	-0.892154	-0.329693	-4.26597	2.43668	72.6979	92
bcell	2	age_n	model_base	NFAT5	0.766491	2	2.56531e-05	0.00361699	-0.505918	-0.740191	-0.271645	-4.24084	2.33832	59.6123	817
bcell	2	age_n	model_base	RAB14	1.64608	4	2.63485e-05	0.00361699	-0.644338	-0.943144	-0.345532	-4.23466	2.31421	76.4136	88
bcell	2	age_n	model_base	LCK	0.818563	2	2.63702e-05	0.00361699	-0.502883	-0.736101	-0.269665	-4.23447	2.31347	59.6123	896
bcell	2	age_n	model_base	SEC61G	2.51109	5	2.73785e-05	0.00365647	-0.713694	-1.04536	-0.38203	-4.22578	2.27965	85.7835	61
bcell	2	age_n	model_base	NOP10	1.84399	4	2.9108e-05	0.00378777	-0.709345	-1.0401	-0.378589	-4.21157	2.22447	77.5444	67
bcell	2	age_n	model_base	EAPP	2.35235	5	3.11813e-05	0.00395613	-0.68738	-1.00912	-0.365643	-4.19556	2.1625	85.622	93
bcell	2	age_n	model_base	SRP9	2.47583	5	3.28396e-05	0.0040649	-0.725472	-1.06602	-0.384925	-4.18347	2.11584	84.6527	77
bcell	2	age_n	model_base	TBCB	1.72729	4	3.46153e-05	0.00418268	-0.666536	-0.980343	-0.35273	-4.17115	2.06844	76.8982	246
bcell	2	age_n	model_base	SDHA	1.38712	4	3.82144e-05	0.00441545	-0.621947	-0.9164	-0.327494	-4.14792	1.97943	71.4055	667
bcell	2	age_n	model_base	ARAF	0.752406	2	3.82818e-05	0.00441545	-0.476623	-0.702297	-0.250949	-4.14751	1.97785	59.4507	1940
bcell	2	age_n	model_base	ABRACL	1.69596	4	4.32726e-05	0.00488019	-0.665867	-0.98336	-0.348374	-4.11858	1.86764	75.6058	617
bcell	2	age_n	model_base	GCSAM	0.508031	1	4.89214e-05	0.0052513	-0.400614	-0.592993	-0.208236	-4.08943	1.75737	48.6268	3247
bcell	2	age_n	model_base	TIMM23	0.711375	2	4.90927e-05	0.0052513	-0.458212	-0.678294	-0.238129	-4.0886	1.75423	56.8659	2800
bcell	2	age_n	model_base	VPS35	1.27332	4	4.97121e-05	0.0052513	-0.576885	-0.85417	-0.299601	-4.08561	1.74296	70.7593	1601
bcell	2	age_n	model_base	DCK	2.08341	5	5.07022e-05	0.0052513	-0.682471	-1.01088	-0.354057	-4.08091	1.72525	80.4523	838
bcell	2	age_n	model_base	IRF1	3.06475	5	5.57438e-05	0.00538364	-0.869379	-1.29007	-0.448685	-4.05823	1.64011	86.9144	153
bcell	2	age_n	model_base	CPNE5	0.841495	2	5.58888e-05	0.00538364	-0.511329	-0.7588	-0.263858	-4.05761	1.63778	60.0969	2584
bcell	2	age_n	model_base	FMC1	0.862451	2	5.73713e-05	0.00538364	-0.515478	-0.765344	-0.265612	-4.05132	1.61428	60.9047	2625
bcell	2	age_n	model_base	CNOT8	1.40498	4	5.89707e-05	0.00538364	-0.583568	-0.866901	-0.300235	-4.04472	1.5896	74.3134	2053
bcell	2	age_n	model_base	FAM3C	1.58284	4	5.91071e-05	0.00538364	-0.636566	-0.945672	-0.327459	-4.04416	1.58752	75.4443	1583
bcell	2	age_n	model_base	BTN3A2	1.23254	4	5.92772e-05	0.00538364	-0.591641	-0.878981	-0.3043	-4.04347	1.58494	68.9822	1978
bcell	2	age_n	model_base	CUL1	1.03441	3	6.04752e-05	0.00538364	-0.530893	-0.789039	-0.272748	-4.03865	1.56699	66.0743	2629
bcell	2	age_n	model_base	PTPN7	0.582383	1	6.18826e-05	0.00538364	-0.411814	-0.612333	-0.211296	-4.03311	1.54634	54.4426	3508
bcell	2	age_n	model_base	SNRPN	1.71873	4	6.24561e-05	0.00538364	-0.64063	-0.952735	-0.328525	-4.03089	1.53806	77.5444	1699
bcell	2	age_n	model_base	PLEKHJ1	1.90581	5	6.25882e-05	0.00538364	-0.647901	-0.963588	-0.332214	-4.03038	1.53617	79.1599	1651
bcell	2	age_n	model_base	TMEM258	2.90573	5	6.6953e-05	0.00565788	-0.702961	-1.04687	-0.359056	-4.01409	1.47569	88.2068	1442
bcell	2	age_n	model_base	TKT	1.88965	4	6.80061e-05	0.00565788	-0.633142	-0.943181	-0.323102	-4.01031	1.4617	80.1292	2067
bcell	2	age_n	model_base	FXR1	1.51862	4	7.48224e-05	0.00604327	-0.602485	-0.899229	-0.305742	-3.98711	1.37605	74.3134	2650
bcell	2	age_n	model_base	AL392172.1	1.04201	3	7.50198e-05	0.00604327	-0.531238	-0.792932	-0.269544	-3.98647	1.37369	66.3974	3153
bcell	2	age_n	model_base	PPP2CA	1.47499	4	8.01276e-05	0.00635387	-0.600748	-0.897881	-0.303615	-3.97041	1.31466	74.6365	2878
bcell	2	age_n	model_base	IGKV1-5	2.97734	5	8.58514e-05	0.00663972	-1.48027	-2.21555	-0.744996	-3.95352	1.25286	60.0969	44
bcell	2	age_n	model_base	MIA2	0.733272	2	8.64524e-05	0.00663972	-0.441362	-0.660689	-0.222035	-3.95181	1.24661	58.1583	3793
bcell	2	age_n	model_base	CD86	0.665072	2	8.76574e-05	0.00663972	-0.458013	-0.685811	-0.230216	-3.94841	1.23421	55.7351	3746
bcell	2	age_n	model_base	HSP90AA1	4.07304	5	9.24696e-05	0.00690123	-0.627434	-0.940536	-0.314331	-3.93528	1.18636	95.1535	3085
bcell	2	age_n	model_base	TMEM156	1.77352	4	9.52829e-05	0.00691444	-0.678577	-1.01784	-0.339317	-3.92789	1.15954	74.9596	2897
bcell	2	age_n	model_base	RAB11A	1.5106	4	9.53716e-05	0.00691444	-0.597445	-0.89616	-0.29873	-3.92766	1.1587	73.9903	3295
bcell	2	age_n	model_base	STAMBP	0.743036	2	0.000100397	0.00717627	-0.443015	-0.665234	-0.220795	-3.91498	1.11275	57.8352	3967
bcell	2	age_n	model_base	C16orf54	0.569333	1	0.000104928	0.00731745	-0.396531	-0.59599	-0.197071	-3.90406	1.07326	53.1502	4134
bcell	2	age_n	model_base	CACYBP	1.68449	4	0.00010909	0.00731745	-0.627609	-0.944085	-0.311132	-3.8944	1.03846	76.0905	3453
bcell	2	age_n	model_base	IGHV5-78	1.67052	4	0.000110271	0.00731745	-0.641149	-0.964676	-0.317623	-3.89173	1.02884	74.1519	3421
bcell	2	age_n	model_base	FAM136A	0.97224	3	0.000110658	0.00731745	-0.496308	-0.746803	-0.245813	-3.89086	1.02571	65.9128	3912
bcell	2	age_n	model_base	TRMT61B	0.791607	2	0.000110686	0.00731745	-0.483294	-0.727224	-0.239363	-3.8908	1.02548	60.5816	3956
bcell	2	age_n	model_base	NME4	1.29991	4	0.000111023	0.00731745	-0.576948	-0.868204	-0.285691	-3.89004	1.02276	70.9208	3670
bcell	2	age_n	model_base	CAMTA1	1.19885	3	0.000112771	0.00733732	-0.543929	-0.818791	-0.269066	-3.88616	1.00879	69.9515	3801
bcell	2	age_n	model_base	IGHV1-18	2.23841	5	0.000115347	0.00738953	-1.28038	-1.92833	-0.632429	-3.88053	0.988596	54.4426	548
bcell	2	age_n	model_base	CARD8	0.995081	3	0.000117607	0.00738953	-0.501817	-0.756083	-0.24755	-3.8757	0.971256	63.6511	3987
bcell	2	age_n	model_base	LSM10	2.17006	5	0.000117941	0.00738953	-0.672223	-1.01289	-0.331551	-3.87499	0.968715	81.5832	3455
bcell	2	age_n	model_base	FAM133B	1.71456	4	0.00012702	0.0077635	-0.607501	-0.916853	-0.298149	-3.85645	0.902449	78.5137	3803
bcell	2	age_n	model_base	NONO	1.96359	5	0.000127514	0.0077635	-0.636951	-0.96138	-0.312521	-3.85548	0.898978	80.2908	3731
bcell	2	age_n	model_base	PAIP1	0.695578	2	0.000130968	0.0077635	-0.430348	-0.649927	-0.210769	-3.84878	0.875102	57.3506	4251
bcell	2	age_n	model_base	ZNF107	1.25306	4	0.000131109	0.0077635	-0.555473	-0.838914	-0.272031	-3.84851	0.87414	70.9208	3992
bcell	2	age_n	model_base	YDJC	1.46047	4	0.000131631	0.0077635	-0.57947	-0.875233	-0.283707	-3.84751	0.870591	74.1519	3924
bcell	2	age_n	model_base	PNPLA8	1.24359	4	0.000133089	0.0077635	-0.544383	-0.822438	-0.266328	-3.84475	0.860757	70.2746	4027
bcell	2	age_n	model_base	NDUFA13	1.32749	4	0.000144796	0.00831959	-0.563295	-0.852606	-0.273984	-3.82353	0.785478	71.7286	4087
bcell	2	age_n	model_base	PBDC1	0.785179	2	0.00014592	0.00831959	-0.434987	-0.658512	-0.211461	-3.82158	0.778575	60.5816	4336
bcell	2	age_n	model_base	ARSA	0.69705	2	0.000147657	0.00831959	-0.429547	-0.650449	-0.208644	-3.81859	0.768013	57.8352	4352
bcell	2	age_n	model_base	MIER1	1.23291	4	0.000149329	0.00831959	-0.540184	-0.818191	-0.262177	-3.81575	0.75796	70.4362	4177
bcell	2	age_n	model_base	ZNF277	0.747082	2	0.000152532	0.00831959	-0.438909	-0.665112	-0.212705	-3.81038	0.739025	57.8352	4366
bcell	2	age_n	model_base	GID8	1.51894	4	0.000153991	0.00831959	-0.585542	-0.887509	-0.283576	-3.80797	0.730526	74.1519	4128
bcell	2	age_n	model_base	RAB31	0.567411	1	0.000154097	0.00831959	-0.384403	-0.58265	-0.186156	-3.8078	0.729916	52.504	4470
bcell	2	age_n	model_base	VRK3	0.85623	2	0.000164312	0.00877771	-0.469763	-0.713073	-0.226454	-3.79152	0.672659	62.3586	4396
bcell	2	age_n	model_base	TPI1	2.71806	5	0.000176029	0.0092331	-0.664071	-1.00962	-0.318523	-3.77398	0.611238	85.9451	4185
bcell	2	age_n	model_base	WIPF1	1.91192	5	0.00017649	0.0092331	-0.613388	-0.93262	-0.294156	-3.77332	0.608907	79.8061	4256
bcell	2	age_n	model_base	LYRM1	1.00398	3	0.000178294	0.0092331	-0.47687	-0.725224	-0.228517	-3.77072	0.599841	65.7512	4462
bcell	2	age_n	model_base	REL	3.25016	5	0.000191448	0.00981413	-0.670771	-1.0218	-0.31974	-3.75251	0.536409	89.6607	4292
bcell	2	age_n	model_base	ZNF207	1.76546	4	0.000195436	0.00986849	-0.609931	-0.929573	-0.290288	-3.74722	0.518045	77.706	4397
bcell	2	covid	model_base	RPL18A	8.5656	5	1.32495e-12	6.72412e-09	-0.264786	-0.336602	-0.192969	-7.24043	17.872	100	8
bcell	2	covid	model_base	RPS6	7.38249	5	4.91818e-12	1.24799e-08	-0.388687	-0.497027	-0.280348	-7.04542	16.646	100	6
bcell	2	covid	model_base	IFI44L	1.73103	4	2.72129e-11	4.60351e-08	1.55086	1.10194	1.99978	6.78424	15.0485	68.4976	1
bcell	2	covid	model_base	RPS8	8.35652	5	1.34804e-10	1.71033e-07	-0.306925	-0.399196	-0.214654	-6.53223	13.5561	100	9
bcell	2	covid	model_base	MT-CO1	7.18362	5	2.22744e-09	2.26085e-06	-0.633834	-0.838903	-0.428766	-6.06976	10.9454	99.8384	4
bcell	2	covid	model_base	XAF1	2.14275	5	2.612e-08	2.20931e-05	1.13884	0.742166	1.53552	5.63794	8.66117	80.1292	3
bcell	2	covid	model_base	IFITM1	4.21953	5	3.90393e-08	2.83035e-05	1.20377	0.778962	1.62857	5.56477	8.28908	94.1842	2
bcell	2	covid	model_base	B2M	8.54466	5	9.53384e-08	6.04803e-05	0.275249	0.175136	0.375361	5.39921	7.4633	100	27
bcell	2	covid	model_base	MX1	1.67248	4	1.094e-07	6.16897e-05	0.93776	0.595037	1.28048	5.37331	7.33618	76.0905	5
bcell	2	covid	model_base	RPL13	8.83682	5	1.23565e-07	6.27094e-05	-0.218638	-0.298887	-0.138389	-5.35031	7.2237	100	45
bcell	2	covid	model_base	RPS14	7.62724	5	3.22448e-07	0.000148766	-0.25504	-0.35199	-0.15809	-5.16602	6.33864	100	42
bcell	2	covid	model_base	RPL3	7.28302	5	4.91059e-07	0.000207677	-0.342206	-0.474404	-0.210008	-5.08341	5.95111	100	28
bcell	2	covid	model_base	LY6E	3.71432	5	5.44689e-07	0.000212638	0.875034	0.535627	1.21444	5.06288	5.85567	94.1842	7
bcell	2	covid	model_base	RPL34	8.33037	5	9.43249e-07	0.000341928	-0.232079	-0.324097	-0.140062	-4.95289	5.35047	100	290
bcell	2	covid	model_base	IFIT3	0.55191	1	1.01759e-06	0.000344285	0.645206	0.388591	0.901822	4.93753	5.28074	40.8724	11
bcell	2	covid	model_base	RPLP2	6.98671	5	1.50616e-06	0.000477736	-0.261065	-0.366608	-0.155521	-4.85747	4.92049	100	224
bcell	2	covid	model_base	RPL18	7.75228	5	1.89022e-06	0.000555692	-0.210667	-0.296665	-0.124668	-4.81058	4.71202	100	796
bcell	2	covid	model_base	RPL27	5.73776	5	1.97093e-06	0.000555692	-0.494717	-0.697036	-0.292398	-4.8019	4.67365	99.1922	23
bcell	2	covid	model_base	LINC01857	1.55939	4	2.13776e-06	0.000571008	-0.810317	-1.14287	-0.47776	-4.78501	4.59911	74.6365	10
bcell	2	covid	model_base	RPS27A	8.24272	5	2.66503e-06	0.00067625	-0.203046	-0.287188	-0.118905	-4.7389	4.39697	100	1122
bcell	2	covid	model_base	RPS13	8.03942	5	4.63519e-06	0.00112017	-0.189477	-0.269992	-0.108963	-4.62143	3.8901	100	1696
bcell	2	covid	model_base	RPS7	7.53028	5	5.03775e-06	0.00116212	-0.198065	-0.282557	-0.113574	-4.60353	3.81391	100	1633
bcell	2	covid	model_base	AC004687.1	1.11492	3	6.00438e-06	0.00132488	-0.681406	-0.974497	-0.388316	-4.56561	3.6534	64.6204	18
bcell	2	covid	model_base	RPS23	8.62342	5	9.37554e-06	0.00198254	-0.15642	-0.225168	-0.0876714	-4.4681	3.24638	100	2667
bcell	2	covid	model_base	RPL21	7.05443	5	9.95591e-06	0.00202105	-0.270944	-0.390382	-0.151506	-4.45482	3.19158	100	1224
bcell	2	covid	model_base	MT-ND4	5.36895	5	1.13503e-05	0.00221549	-0.521497	-0.752897	-0.290098	-4.42572	3.07201	99.1922	44
bcell	2	covid	model_base	MT-CO3	6.36459	5	1.7426e-05	0.00327544	-0.534809	-0.777397	-0.292221	-4.32935	2.68139	99.3538	103
bcell	2	covid	model_base	RPL37	7.55248	5	2.44036e-05	0.00442315	-0.310747	-0.454253	-0.167241	-4.25236	2.37506	99.8384	1693
bcell	2	covid	model_base	ITGB2-AS1	0.937372	3	2.89122e-05	0.00505963	-0.55777	-0.817752	-0.297788	-4.21314	2.22103	63.1664	298
bcell	2	covid	model_base	RPS5	7.53989	5	3.53722e-05	0.00580513	-0.270763	-0.398394	-0.143132	-4.16608	2.03797	99.8384	2463
bcell	2	covid	model_base	RPL10	9.0081	5	3.54842e-05	0.00580513	-0.169329	-0.24916	-0.0894972	-4.16534	2.0351	100	3444
bcell	2	covid	model_base	RPS3A	7.92428	5	3.66038e-05	0.00580513	-0.231248	-0.340462	-0.122033	-4.15805	2.00692	100	2870
bcell	2	covid	model_base	RPS19	8.40531	5	4.26359e-05	0.00655688	-0.178654	-0.263766	-0.0935423	-4.12208	1.86859	100	3498
bcell	2	covid	model_base	RPS15A	8.18893	5	7.35728e-05	0.0109818	-0.168257	-0.251044	-0.0854702	-3.99121	1.37478	100	3979
bcell	2	covid	model_base	EIF2AK2	1.64538	4	9.14623e-05	0.013262	0.70299	0.352423	1.05356	3.93797	1.17821	76.5751	1355
bcell	2	covid	model_base	PLSCR1	1.19193	3	9.56216e-05	0.0133069	0.627477	0.313694	0.941259	3.92702	1.13808	67.0436	1794
bcell	2	covid	model_base	MT-ATP6	6.49689	5	9.78941e-05	0.0133069	-0.547124	-0.821129	-0.273119	-3.92122	1.11688	99.0307	2222
bcell	2	covid	model_base	RPL23	4.32386	5	9.96382e-05	0.0133069	-0.593171	-0.890567	-0.295775	-3.91686	1.10095	95.9612	2053
bcell	2	covid	model_base	RPL19	8.32216	5	0.000105482	0.0137262	-0.14486	-0.21775	-0.0719693	-3.90275	1.04955	100	4338
bcell	2	covid	model_base	RPS4X	7.68276	5	0.000143915	0.0182592	-0.202085	-0.305836	-0.0983351	-3.82507	0.769664	100	4316
bcell	2	covid	model_base	MT-CYB	6.24789	5	0.000154084	0.0190726	-0.463495	-0.702531	-0.22446	-3.80782	0.708235	99.3538	3533
bcell	2	covid	model_base	IFI44	0.513269	1	0.000161502	0.0195148	0.442186	0.213424	0.670948	3.7959	0.665947	46.042	3681
bcell	2	covid	model_base	RPL6	7.00554	5	0.000174081	0.0205456	-0.249505	-0.379238	-0.119773	-3.77682	0.598517	99.8384	4349
bcell	2	covid	model_base	IFITM3	2.37313	5	0.000267295	0.0307812	0.728386	0.338221	1.11855	3.66612	0.213704	82.391	4315
bcell	2	covid	model_base	RPL4	5.31171	5	0.000272937	0.0307812	-0.416127	-0.639362	-0.192893	-3.66066	0.194992	98.8691	4698
bcell	2	covid	model_base	MX2	0.848497	2	0.000332163	0.0366463	0.48531	0.221232	0.749389	3.60895	0.0192155	60.2585	5040
bcell	2	covid	model_base	RPL10A	6.49497	5	0.000352838	0.038099	-0.304108	-0.470324	-0.137891	-3.59292	-0.0347728	99.6769	5026
bcell	2	covid	model_base	ACTG1	3.94244	5	0.000482939	0.0510607	-0.703487	-1.09723	-0.309743	-3.50862	-0.314969	92.5687	4025
bcell	2	covid	model_base	RPL22	6.68453	5	0.000614683	0.0636636	-0.175119	-0.275011	-0.0752262	-3.44265	-0.529759	100	4647
bcell	2	covid	model_base	SLC38A11	0.59802	1	0.000635605	0.0645139	-0.393013	-0.617802	-0.168224	-3.43342	-0.559524	51.3732	4036
bcell	2	covid	model_base	ICAM3	2.59629	5	0.000668593	0.0665315	-0.60462	-0.951855	-0.257384	-3.41941	-0.6045	86.1066	3350
bcell	2	covid	model_base	RPS18	8.32186	5	0.000765423	0.0743363	-0.175368	-0.277205	-0.0735315	-3.38174	-0.724617	100	4490
bcell	2	covid	model_base	ITGAE	1.93958	5	0.00077632	0.0743363	-0.575573	-0.910201	-0.240945	-3.37778	-0.737161	79.8061	3049
bcell	2	covid	model_base	RPSA	6.81486	5	0.000804272	0.0755866	-0.289619	-0.458494	-0.120744	-3.36786	-0.768543	99.6769	4017
bcell	2	covid	model_base	MT-CO2	7.90739	5	0.000826735	0.0762851	-0.318894	-0.505267	-0.13252	-3.36012	-0.792974	99.8384	3885
bcell	2	covid	model_base	RPL29	7.92451	5	0.000891839	0.0808229	-0.135192	-0.21471	-0.0556747	-3.33874	-0.860165	100	4537
bcell	2	covid	model_base	KANSL1-AS1	0.701604	2	0.00101394	0.0888882	-0.409924	-0.653695	-0.166152	-3.30228	-0.973781	54.6042	3180
bcell	2	covid	model_base	EIF3L	3.50465	5	0.00101587	0.0888882	-0.57756	-0.921076	-0.234043	-3.30174	-0.975456	92.084	2421
bcell	2	covid	model_base	EEF1A1	9.1809	5	0.00104927	0.0893318	-0.155899	-0.248885	-0.0629144	-3.29249	-1.00407	100	4310
bcell	2	covid	model_base	RPS11	5.74414	5	0.00105614	0.0893318	-0.322207	-0.514495	-0.12992	-3.29063	-1.00985	99.3538	3556
bcell	2	covid	model_base	ACTB	7.13831	5	0.00111592	0.0928408	-0.320048	-0.511968	-0.128128	-3.27483	-1.05853	99.6769	3472
bcell	2	covid	model_base	RPL39	8.63908	5	0.00114358	0.0936078	-0.171201	-0.274084	-0.0683173	-3.26779	-1.08017	100	4209
bcell	2	covid	model_base	MRPL46	0.715778	2	0.00117186	0.0943997	0.402113	0.159941	0.644286	3.26075	-1.10174	55.412	2963
bcell	2	covid	model_base	RAB4A	1.17291	3	0.00137051	0.108677	-0.449966	-0.724787	-0.175145	-3.21531	-1.23994	70.5977	2444
bcell	2	covid	model_base	RPS28	8.33111	5	0.00141658	0.110602	-0.151806	-0.244802	-0.0588095	-3.20565	-1.26908	100	4168
bcell	2	covid	model_base	RPL15	6.92491	5	0.00150427	0.115669	-0.215457	-0.348176	-0.0827388	-3.18804	-1.322	99.8384	3725
bcell	2	covid	model_base	RPL9	7.13583	5	0.0015437	0.115721	-0.214738	-0.34733	-0.0821459	-3.18042	-1.34478	99.8384	3706
bcell	2	covid	model_base	TPT1	7.07442	5	0.00155054	0.115721	-0.223751	-0.361966	-0.0855373	-3.17912	-1.34868	99.8384	3652
bcell	2	covid	model_base	RPS2	6.63904	5	0.00163962	0.120595	-0.375338	-0.608398	-0.142278	-3.16263	-1.39783	99.5153	2576
bcell	2	covid	model_base	RPL35A	7.53188	5	0.00209293	0.151737	-0.140897	-0.230449	-0.0513443	-3.08971	-1.61222	100	3995
bcell	2	covid	model_base	EEF1B2	6.53584	5	0.00225806	0.161404	-0.254957	-0.418219	-0.0916949	-3.06673	-1.67878	99.6769	3034
bcell	2	covid	model_base	MRPS18C	1.45502	4	0.00244492	0.171616	0.483806	0.171535	0.796077	3.04252	-1.74837	73.6672	1295
bcell	2	covid	model_base	RPS3	7.81772	5	0.00246856	0.171616	-0.189715	-0.312285	-0.0671456	-3.03958	-1.75679	99.8384	3501
bcell	2	covid	model_base	STT3B	0.611845	1	0.00251087	0.172198	-0.334267	-0.550597	-0.117937	-3.03438	-1.77166	53.7964	2306
bcell	2	covid	model_base	GTF2H5	0.863092	2	0.00305072	0.20472	-0.373837	-0.620666	-0.127008	-2.97426	-1.94172	60.42	1750
bcell	2	covid	model_base	PLPBP	0.874157	3	0.00314533	0.20472	0.371043	0.125272	0.616813	2.96474	-1.96834	61.3893	1728
bcell	2	covid	model_base	C12orf57	3.80921	5	0.00315475	0.20472	-0.506613	-0.842288	-0.170937	-2.96381	-1.97095	93.2149	777
bcell	2	covid	model_base	COMMD6	4.64862	5	0.00317148	0.20472	-0.420474	-0.699231	-0.141718	-2.96216	-1.97556	97.0921	1338
bcell	2	covid	model_base	ODF3B	0.830878	2	0.0032167	0.20472	0.412156	0.138505	0.685807	2.95773	-1.9879	60.0969	1386
bcell	2	covid	model_base	BLOC1S2	2.45761	5	0.00322711	0.20472	-0.502748	-0.836662	-0.168835	-2.95672	-1.99071	85.622	768
bcell	2	covid	model_base	RPL7A	7.68503	5	0.00329579	0.206495	-0.136201	-0.226864	-0.0455374	-2.95013	-2.00905	100	3783
bcell	2	covid	model_base	RPL32	8.71553	5	0.00346422	0.214401	-0.0978586	-0.163347	-0.0323706	-2.93448	-2.05244	100	4133
bcell	2	covid	model_base	GCC2	1.94579	5	0.00359723	0.215232	0.50238	0.164816	0.839943	2.9226	-2.08521	80.937	652
bcell	2	covid	model_base	MIOS	0.591152	1	0.00362563	0.215232	-0.307564	-0.514401	-0.100727	-2.92012	-2.09205	53.958	2089
bcell	2	covid	model_base	EEF2	5.53586	5	0.00364421	0.215232	-0.353274	-0.590982	-0.115565	-2.9185	-2.0965	98.7076	1682
bcell	2	covid	model_base	MBD1	0.629215	1	0.00364728	0.215232	-0.289316	-0.484007	-0.0946253	-2.91824	-2.09723	56.0582	2238
bcell	2	covid	model_base	LSM4	1.93021	5	0.00374374	0.216152	-0.47615	-0.797477	-0.154822	-2.90998	-2.11992	80.937	742
bcell	2	covid	model_base	P2RY14	0.65581	2	0.00374805	0.216152	-0.344086	-0.57632	-0.111852	-2.90961	-2.12092	55.2504	1732
bcell	2	covid	model_base	FAM126A	0.769803	2	0.00398833	0.227424	-0.334285	-0.561446	-0.107125	-2.88987	-2.17489	59.7738	1744
bcell	2	covid	model_base	MT-ND3	6.43758	5	0.00409223	0.230756	-0.371967	-0.625454	-0.11848	-2.88166	-2.19721	99.3538	1401
bcell	2	covid	model_base	RPS12	8.88207	5	0.00419526	0.233966	-0.112228	-0.18892	-0.0355357	-2.87371	-2.21878	100	3901
bcell	2	covid	model_base	CD52	6.02971	5	0.00427506	0.235825	-0.31459	-0.530022	-0.0991588	-2.86767	-2.23512	99.1922	1843
bcell	2	covid	model_base	LDHB	2.6016	5	0.00471009	0.257029	-0.481366	-0.814633	-0.148099	-2.83646	-2.31906	88.0452	487
bcell	2	covid	model_base	RPL7	5.31091	5	0.00493744	0.266569	-0.349905	-0.593469	-0.106341	-2.82118	-2.35985	98.3845	1366
bcell	2	covid	model_base	HLA-A	5.7461	5	0.00511004	0.272984	0.421711	0.126995	0.716428	2.80999	-2.38955	98.0614	751
bcell	2	covid	model_base	RPS16	6.34537	5	0.00529683	0.280015	-0.231936	-0.394706	-0.0691668	-2.79827	-2.42056	99.6769	2431
bcell	2	covid	model_base	GPR183	1.08758	3	0.00541255	0.283183	-0.423587	-0.721607	-0.125566	-2.79119	-2.43922	66.559	684
bcell	2	covid	model_base	IRF7	1.9264	5	0.00548691	0.284144	0.522621	0.154333	0.890909	2.78672	-2.451	79.6446	229
bcell	2	covid	model_base	SIGIRR	1.26515	4	0.00618657	0.315149	-0.399782	-0.685568	-0.113995	-2.7471	-2.55445	71.8901	716
bcell	2	covid	model_base	PDE4B	2.25853	5	0.00620984	0.315149	-0.499374	-0.856517	-0.142231	-2.74585	-2.55768	82.5525	236
bcell	2	timen	model_base	IFI44L	1.73103	4	1.79849e-22	9.12734e-19	-1.96224	-2.3422	-1.58229	-10.1417	40.003	68.4976	1
bcell	2	timen	model_base	RPL3	7.28302	5	3.02885e-19	7.6857e-16	0.528138	0.416247	0.640029	9.26929	32.834	100	8
bcell	2	timen	model_base	XAF1	2.14275	5	1.91179e-18	2.88935e-15	-1.54615	-1.8819	-1.21041	-9.04358	31.0575	80.1292	2
bcell	2	timen	model_base	IFIT3	0.55191	1	2.27732e-18	2.88935e-15	-0.997832	-1.21503	-0.780636	-9.02193	30.8889	40.8724	5
bcell	2	timen	model_base	MX1	1.67248	4	4.70746e-17	4.77807e-14	-1.27635	-1.56642	-0.986271	-8.64073	27.9704	76.0905	3
bcell	2	timen	model_base	HIST1H2AC	1.59511	4	1.38262e-16	1.16947e-13	-1.25854	-1.54924	-0.967844	-8.50202	26.9328	72.5363	4
bcell	2	timen	model_base	RPS4X	7.68276	5	3.98777e-14	2.89114e-11	0.346179	0.258366	0.433991	7.74169	21.4842	100	19
bcell	2	timen	model_base	RPS27A	8.24272	5	9.13487e-14	5.79493e-11	0.276537	0.205321	0.347753	7.62548	20.688	100	27
bcell	2	timen	model_base	B2M	8.54466	5	2.02378e-13	1.14119e-10	-0.324156	-0.40889	-0.239422	-7.51261	19.9242	100	22
bcell	2	timen	model_base	EEF1A1	9.1809	5	3.80063e-13	1.86505e-10	0.297456	0.218754	0.376157	7.42222	19.3194	100	26
bcell	2	timen	model_base	RPS8	8.35652	5	4.04247e-13	1.86505e-10	0.294817	0.21672	0.372914	7.41332	19.2602	100	28
bcell	2	timen	model_base	IRF7	1.9264	5	1.05314e-12	4.45389e-10	-1.15463	-1.46635	-0.842918	-7.27413	18.3416	79.6446	6
bcell	2	timen	model_base	IFITM1	4.21953	5	7.02696e-12	2.74322e-09	-1.28009	-1.63964	-0.920541	-6.99161	16.5224	94.1842	7
bcell	2	timen	model_base	RPS6	7.38249	5	1.29608e-11	4.69828e-09	0.322118	0.230421	0.413816	6.89848	15.9362	100	29
bcell	2	timen	model_base	OAS2	0.635365	1	1.40768e-11	4.76264e-09	-0.703094	-0.90361	-0.502577	-6.88584	15.8571	51.3732	12
bcell	2	timen	model_base	RPL10	9.0081	5	2.03944e-11	6.46886e-09	0.234961	0.167393	0.30253	6.82885	15.5022	100	43
bcell	2	timen	model_base	CD83	3.35089	5	4.98781e-11	1.48901e-08	1.18386	0.836338	1.53139	6.68974	14.6466	91.7609	9
bcell	2	timen	model_base	RPS3A	7.92428	5	6.67655e-11	1.88242e-08	0.312736	0.220298	0.405173	6.64386	14.3677	100	34
bcell	2	timen	model_base	RBM3	3.80572	5	8.85053e-11	2.36402e-08	0.998646	0.701473	1.29582	6.59927	14.0983	93.538	10
bcell	2	timen	model_base	RPL13	8.83682	5	1.13131e-10	2.87069e-08	0.2269	0.158978	0.294822	6.56022	13.8636	100	54
bcell	2	timen	model_base	STAT1	1.1368	3	1.53093e-10	3.69974e-08	-0.8481	-1.10386	-0.592337	-6.51185	13.5746	67.2052	11
bcell	2	timen	model_base	RPS23	8.62342	5	1.80456e-10	4.16278e-08	0.192165	0.133978	0.250353	6.48542	13.4175	100	71
bcell	2	timen	model_base	RPL34	8.33037	5	2.05794e-10	4.36265e-08	0.256368	0.178486	0.334251	6.46425	13.292	100	47
bcell	2	timen	model_base	RPS12	8.88207	5	2.06312e-10	4.36265e-08	0.213657	0.148746	0.278569	6.46384	13.2896	100	62
bcell	2	timen	model_base	RPS13	8.03942	5	5.43503e-10	1.10331e-07	0.218824	0.150678	0.286971	6.30588	12.3649	100	64
bcell	2	timen	model_base	RPS15A	8.18893	5	1.11645e-09	2.17922e-07	0.220734	0.150665	0.290804	6.18632	11.6783	100	72
bcell	2	timen	model_base	ISG15	1.42184	4	1.79358e-09	3.37128e-07	-0.939046	-1.24103	-0.63706	-6.10652	11.2265	70.4362	13
bcell	2	timen	model_base	RNASE6	1.62658	4	2.63765e-09	4.7786e-07	-0.923175	-1.22328	-0.62307	-6.04094	10.8591	73.3441	14
bcell	2	timen	model_base	NMI	1.12363	3	2.73063e-09	4.7786e-07	-0.758995	-1.00597	-0.51202	-6.03502	10.8261	64.9435	17
bcell	2	timen	model_base	RPL9	7.13583	5	3.26555e-09	5.52422e-07	0.343131	0.230907	0.455355	6.00437	10.6557	99.8384	41
bcell	2	timen	model_base	UBE2L6	2.12667	5	3.96612e-09	6.49292e-07	-0.898519	-1.19403	-0.603004	-5.97093	10.4707	81.9063	15
bcell	2	timen	model_base	OAS1	0.974223	3	4.76929e-09	7.5638e-07	-0.747844	-0.995124	-0.500565	-5.93905	10.2952	62.0355	18
bcell	2	timen	model_base	LY6E	3.71432	5	4.95046e-09	7.61321e-07	-0.867841	-1.15511	-0.580571	-5.93258	10.2597	94.1842	16
bcell	2	timen	model_base	MYL12A	4.365	5	5.22129e-09	7.79354e-07	-0.713303	-0.949787	-0.47682	-5.92334	10.2091	96.9305	20
bcell	2	timen	model_base	EIF1	6.51649	5	5.4372e-09	7.88394e-07	0.413358	0.276153	0.550563	5.9163	10.1705	99.8384	37
bcell	2	timen	model_base	MX2	0.848497	2	1.20199e-08	1.69448e-06	-0.657523	-0.881036	-0.434011	-5.77702	9.41616	60.2585	24
bcell	2	timen	model_base	RPL5	7.11203	5	1.58109e-08	2.16866e-06	0.241807	0.158909	0.324704	5.72822	9.1557	100	84
bcell	2	timen	model_base	EPSTI1	0.996879	3	2.02368e-08	2.70267e-06	-0.692027	-0.931118	-0.452936	-5.68399	8.92131	63.4895	25
bcell	2	timen	model_base	C14orf119	0.544931	1	2.64181e-08	3.43773e-06	-0.521552	-0.703283	-0.339821	-5.63588	8.66827	49.273	32
bcell	2	timen	model_base	RPS5	7.53989	5	7.40921e-08	9.30637e-06	0.299599	0.191574	0.407624	5.44639	7.69036	99.8384	83
bcell	2	timen	model_base	LAT2	2.59513	5	7.62773e-08	9.30637e-06	-0.841171	-1.14477	-0.537571	-5.44097	7.66282	85.7835	23
bcell	2	timen	model_base	RPL27	5.73776	5	7.70182e-08	9.30637e-06	0.474291	0.30305	0.645531	5.43917	7.65366	99.1922	44
bcell	2	timen	model_base	CHMP5	1.26285	4	9.79992e-08	1.15662e-05	-0.686243	-0.936081	-0.436406	-5.39404	7.4255	69.4669	30
bcell	2	timen	model_base	RPS18	8.32186	5	1.04119e-07	1.20092e-05	0.236251	0.150058	0.322444	5.38264	7.36814	100	101
bcell	2	timen	model_base	SLC9A3R1	1.00109	3	1.16996e-07	1.31946e-05	-0.606888	-0.829212	-0.384564	-5.36064	7.25776	63.6511	35
bcell	2	timen	model_base	KLF6	3.87879	5	1.23706e-07	1.3648e-05	0.924927	0.585427	1.26443	5.35009	7.20498	92.8918	21
bcell	2	timen	model_base	RPS14	7.62724	5	2.00072e-07	2.16035e-05	0.219723	0.137666	0.30178	5.25841	6.7502	100	128
bcell	2	timen	model_base	RPLP2	6.98671	5	3.3847e-07	3.57861e-05	0.234566	0.145236	0.323897	5.15655	6.25342	100	131
bcell	2	timen	model_base	IGHV5-78	1.67052	4	3.91994e-07	4.05994e-05	-0.735911	-1.01774	-0.454081	-5.1278	6.1148	74.1519	33
bcell	2	timen	model_base	SAMD9	1.15591	3	4.35584e-07	4.42118e-05	-0.652717	-0.903701	-0.401733	-5.10707	6.01528	67.2052	38
bcell	2	timen	model_base	PELI1	1.79505	4	5.56031e-07	5.53305e-05	0.811002	0.496177	1.12583	5.05879	5.78495	76.252	31
bcell	2	timen	model_base	MAPK1IP1L	2.21678	5	5.70777e-07	5.57057e-05	0.734779	0.44925	1.02031	5.05359	5.76026	84.168	36
bcell	2	timen	model_base	LAP3	1.04626	3	5.88063e-07	5.63098e-05	-0.607693	-0.844116	-0.371271	-5.04765	5.73212	66.8821	46
bcell	2	timen	model_base	TRIM69	0.61364	1	6.02272e-07	5.66024e-05	-0.502249	-0.697833	-0.306666	-5.0429	5.70961	51.0501	59
bcell	2	timen	model_base	TMX2	0.823582	2	6.3854e-07	5.89198e-05	-0.528312	-0.734522	-0.322103	-5.03125	5.65447	60.7431	56
bcell	2	timen	model_base	SIT1	0.794437	2	6.66478e-07	6.03996e-05	-0.533498	-0.742086	-0.32491	-5.0227	5.61409	57.8352	55
bcell	2	timen	model_base	MESD	1.02174	3	7.02984e-07	6.25902e-05	-0.58748	-0.817663	-0.357297	-5.01203	5.56382	64.7819	50
bcell	2	timen	model_base	ICAM2	1.5238	4	7.62818e-07	6.67466e-05	-0.691152	-0.962842	-0.419461	-4.99566	5.48683	72.6979	39
bcell	2	timen	model_base	MAT2A	1.06397	3	8.52289e-07	7.33113e-05	-0.614541	-0.8572	-0.371883	-4.97336	5.38233	66.0743	48
bcell	2	timen	model_base	RPS25	7.50954	5	9.01765e-07	7.62743e-05	0.183163	0.110673	0.255653	4.96198	5.32917	100	1084
bcell	2	timen	model_base	RPL7A	7.68503	5	1.15588e-06	9.61652e-05	0.191926	0.115189	0.268662	4.91164	5.09539	100	1069
bcell	2	timen	model_base	CD180	0.989695	3	1.17589e-06	9.6252e-05	-0.579775	-0.811748	-0.347803	-4.90814	5.07923	62.3586	57
bcell	2	timen	model_base	SHISA5	2.60512	5	1.39705e-06	0.000111536	-0.74272	-1.04204	-0.443404	-4.87291	4.91704	86.1066	42
bcell	2	timen	model_base	ADAR	1.75206	4	1.40657e-06	0.000111536	-0.670517	-0.940812	-0.400221	-4.87152	4.91066	77.8675	49
bcell	2	timen	model_base	RPLP0	7.37532	5	1.47375e-06	0.000115066	0.206158	0.122889	0.289427	4.86194	4.86676	100	985
bcell	2	timen	model_base	FCMR	3.9721	5	1.50037e-06	0.000115369	-0.780443	-1.09591	-0.464976	-4.85826	4.84992	92.7302	40
bcell	2	timen	model_base	TRIM22	2.42974	5	1.69791e-06	0.000127251	-0.763288	-1.07345	-0.453128	-4.83278	4.7336	82.7141	45
bcell	2	timen	model_base	EEF1B2	6.53584	5	1.70504e-06	0.000127251	0.340001	0.201818	0.478184	4.83191	4.72966	99.6769	111
bcell	2	timen	model_base	NUDC	1.75206	4	1.75722e-06	0.000129245	-0.678994	-0.955307	-0.402682	-4.82568	4.70132	76.4136	52
bcell	2	timen	model_base	BTN3A2	1.23254	4	1.87126e-06	0.000135666	-0.613432	-0.86374	-0.363125	-4.81267	4.6422	68.9822	61
bcell	2	timen	model_base	RPL19	8.32216	5	1.94485e-06	0.000139015	0.150942	0.0892482	0.212635	4.80467	4.60594	100	2430
bcell	2	timen	model_base	RPL27A	4.88287	5	2.20531e-06	0.000155444	0.520096	0.306357	0.733835	4.77852	4.48783	98.0614	81
bcell	2	timen	model_base	UNC45A	0.72781	2	2.32311e-06	0.000161504	-0.487311	-0.688032	-0.286589	-4.76766	4.43894	57.9968	86
bcell	2	timen	model_base	MAT2B	2.34384	5	2.4668e-06	0.000169176	-0.730525	-1.03222	-0.42883	-4.75511	4.38257	81.9063	51
bcell	2	timen	model_base	TSC22D4	1.44197	4	2.59149e-06	0.000175357	-0.615661	-0.870473	-0.360849	-4.74478	4.33626	73.021	67
bcell	2	timen	model_base	TNFAIP8	2.66515	5	2.66431e-06	0.000177913	-0.736816	-1.04215	-0.431486	-4.73896	4.31023	85.4604	53
bcell	2	timen	model_base	MRPS18C	1.45502	4	2.76598e-06	0.000182303	-0.636748	-0.90105	-0.372446	-4.73109	4.27507	73.6672	63
bcell	2	timen	model_base	PSMB8	2.65873	5	2.86028e-06	0.000186101	-0.678343	-0.960331	-0.396356	-4.72404	4.2436	87.8837	58
bcell	2	timen	model_base	RPLP1	8.9911	5	3.03676e-06	0.000195083	0.164015	0.0956515	0.232379	4.71141	4.1874	100	2473
bcell	2	timen	model_base	AK2	1.29353	4	3.2153e-06	0.000203971	-0.568529	-0.806109	-0.33095	-4.69934	4.13378	72.2132	78
bcell	2	timen	model_base	RAB8A	1.65087	4	3.72233e-06	0.00023322	-0.631767	-0.89753	-0.366005	-4.66828	3.9964	76.252	74
bcell	2	timen	model_base	RPL35A	7.53188	5	3.84638e-06	0.000238053	0.179912	0.104116	0.255708	4.66131	3.96565	100	2356
bcell	2	timen	model_base	RNF213	1.87455	4	3.95252e-06	0.000241675	-0.678242	-0.964338	-0.392146	-4.65551	3.94012	79.483	66
bcell	2	timen	model_base	NFKBID	1.15546	3	4.27168e-06	0.000257195	0.604367	0.348522	0.860212	4.63892	3.86731	68.6591	80
bcell	2	timen	model_base	NOSIP	1.46681	4	4.30771e-06	0.000257195	-0.637102	-0.906909	-0.367295	-4.63713	3.85943	72.3748	76
bcell	2	timen	model_base	MARCH1	2.51564	5	4.50178e-06	0.000265658	-0.696413	-0.991939	-0.400886	-4.62769	3.81812	84.9758	68
bcell	2	timen	model_base	HSPD1	1.74177	4	4.83319e-06	0.000281936	-0.682636	-0.973274	-0.391999	-4.61245	3.75155	75.1212	73
bcell	2	timen	model_base	IFI16	2.37327	5	6.08953e-06	0.000349819	-0.678218	-0.970133	-0.386304	-4.56255	3.5351	85.4604	77
bcell	2	timen	model_base	FKBP4	0.920097	3	6.13476e-06	0.000349819	-0.522333	-0.747231	-0.297435	-4.56095	3.52817	61.5509	93
bcell	2	timen	model_base	SBDS	2.09357	5	6.55726e-06	0.000369757	0.67563	0.383802	0.967459	4.54648	3.46582	82.7141	79
bcell	2	timen	model_base	RPL18	7.75228	5	6.73441e-06	0.000375573	0.168301	0.095513	0.241089	4.54067	3.44086	100	2934
bcell	2	timen	model_base	TLR10	0.729355	2	7.08077e-06	0.000387393	-0.481978	-0.690931	-0.273025	-4.52974	3.39392	55.2504	108
bcell	2	timen	model_base	ABRACL	1.69596	4	7.09902e-06	0.000387393	-0.637876	-0.91445	-0.361302	-4.52917	3.39152	75.6058	85
bcell	2	timen	model_base	ACOT2	0.502495	1	7.25916e-06	0.000391918	0.375776	0.21267	0.538882	4.5243	3.37064	50.5654	281
bcell	2	timen	model_base	PRDX3	0.668236	2	7.84515e-06	0.000419096	-0.448848	-0.644406	-0.25329	-4.50731	3.29801	55.412	130
bcell	2	timen	model_base	RPL4	5.31171	5	8.51603e-06	0.000450197	0.43193	0.242988	0.620873	4.48929	3.22126	98.8691	149
bcell	2	timen	model_base	PRCP	1.42272	4	8.73859e-06	0.0004572	-0.571517	-0.821837	-0.321198	-4.48362	3.19714	73.8288	95
bcell	2	timen	model_base	UTP6	0.9518	3	8.84571e-06	0.000458081	-0.500786	-0.720257	-0.281315	-4.48093	3.18574	61.7124	112
bcell	2	timen	model_base	RPSA	6.81486	5	9.89484e-06	0.000507235	0.324343	0.181409	0.467276	4.45618	3.08097	99.6769	996
bcell	2	timen	model_base	PPP1R15A	2.58718	5	1.00992e-05	0.000512533	0.758995	0.424175	1.09381	4.45166	3.06186	87.5606	82
bcell	2	acuity_maxn	model_base	LCOR	0.948972	3	2.57179e-06	0.0104658	-0.867952	-1.22706	-0.508843	-4.74638	4.2894	65.7512	6
bcell	2	acuity_maxn	model_base	ADAM8	0.727773	2	4.7765e-06	0.0104658	-0.801642	-1.14276	-0.460524	-4.61498	3.74747	55.8966	22
bcell	2	acuity_maxn	model_base	TCERG1	1.17824	3	6.18669e-06	0.0104658	-0.912945	-1.30618	-0.519705	-4.55912	3.52135	69.1438	19
bcell	2	acuity_maxn	model_base	ATM	1.77388	4	1.2569e-05	0.0135655	-0.985775	-1.42545	-0.546105	-4.40295	2.90282	79.3215	27
bcell	2	acuity_maxn	model_base	GTF2F2	0.873909	3	1.33651e-05	0.0135655	-0.772167	-1.11764	-0.42669	-4.3892	2.84932	63.0048	54
bcell	2	acuity_maxn	model_base	SSR1	1.29018	4	3.29343e-05	0.027857	-0.881247	-1.29498	-0.46751	-4.18279	2.0651	70.2746	254
bcell	2	acuity_maxn	model_base	SS18	0.661976	2	5.51648e-05	0.0371077	-0.64638	-0.958971	-0.333789	-4.06073	1.61807	55.412	2271
bcell	2	acuity_maxn	model_base	TMED4	1.5926	4	5.90075e-05	0.0371077	-0.922983	-1.37112	-0.474841	-4.04457	1.5598	74.6365	1005
bcell	2	acuity_maxn	model_base	YLPM1	0.679611	2	6.58068e-05	0.0371077	-0.606092	-0.902297	-0.309886	-4.01827	1.46547	56.8659	2734
bcell	2	acuity_maxn	model_base	SEPHS2	0.969213	3	7.77079e-05	0.0394367	-0.750565	-1.1211	-0.380031	-3.97789	1.3218	62.1971	2440
bcell	2	acuity_maxn	model_base	KPNB1	1.75723	4	9.40973e-05	0.0434131	-0.920845	-1.38087	-0.460822	-3.93098	1.15657	76.252	2214
bcell	2	acuity_maxn	model_base	GLIPR1	1.96846	5	0.000106207	0.0449165	-0.918837	-1.38138	-0.456296	-3.90105	1.05215	80.4523	2516
bcell	2	acuity_maxn	model_base	SEC11A	2.08847	5	0.000121856	0.0475706	-0.908354	-1.36966	-0.447044	-3.86684	0.933684	81.9063	2850
bcell	2	acuity_maxn	model_base	BROX	0.71555	2	0.000140468	0.0509198	-0.622176	-0.94109	-0.303261	-3.83118	0.811281	58.1583	3781
bcell	2	acuity_maxn	model_base	PLEKHO1	0.664008	2	0.000187426	0.0625551	-0.588437	-0.895936	-0.280939	-3.75795	0.563286	56.3813	4239
bcell	2	acuity_maxn	model_base	THOC2	1.48031	4	0.000208501	0.0625551	-0.841752	-1.28485	-0.398653	-3.73059	0.471784	72.0517	4064
bcell	2	acuity_maxn	model_base	STX17	0.809602	2	0.000209544	0.0625551	-0.627391	-0.957763	-0.297018	-3.7293	0.467501	61.2278	4327
bcell	2	acuity_maxn	model_base	CYBB	1.74853	4	0.000251488	0.0674852	-0.853438	-1.30861	-0.398263	-3.68203	0.31099	76.7367	4397
bcell	2	acuity_maxn	model_base	PSMD4	1.89004	4	0.000252654	0.0674852	-0.853752	-1.30924	-0.398261	-3.68083	0.307026	78.9984	4403
bcell	2	acuity_maxn	model_base	RAE1	0.634025	1	0.000306589	0.0745185	-0.535943	-0.825871	-0.246014	-3.63012	0.1413	56.0582	4866
bcell	2	acuity_maxn	model_base	MRPS11	0.6859	2	0.000308353	0.0745185	-0.579867	-0.893689	-0.266046	-3.62861	0.136392	57.5121	4858
bcell	2	acuity_maxn	model_base	RBX1	2.07785	5	0.000390746	0.0763809	-0.854727	-1.32546	-0.383992	-3.5657	-0.0660842	81.5832	4918
bcell	2	acuity_maxn	model_base	THUMPD1	1.33569	4	0.000394478	0.0763809	-0.757805	-1.17546	-0.340151	-3.56315	-0.0742035	71.2439	4920
bcell	2	acuity_maxn	model_base	UPF3A	1.44761	4	0.000401071	0.0763809	-0.772647	-1.19901	-0.346281	-3.55871	-0.0883603	71.2439	4888
bcell	2	acuity_maxn	model_base	DUSP22	1.3888	4	0.000416635	0.0763809	-0.754362	-1.17184	-0.336888	-3.54849	-0.120867	72.3748	4827
bcell	2	acuity_maxn	model_base	CXCR5	1.4955	4	0.000429712	0.0763809	-0.787205	-1.22388	-0.350532	-3.54018	-0.147246	73.021	4758
bcell	2	acuity_maxn	model_base	NDUFA10	1.54846	4	0.000438008	0.0763809	-0.770694	-1.19883	-0.342557	-3.53503	-0.163565	76.252	4732
bcell	2	acuity_maxn	model_base	IQSEC1	0.843383	2	0.000444256	0.0763809	-0.601175	-0.935502	-0.266848	-3.5312	-0.175651	62.5202	4788
bcell	2	acuity_maxn	model_base	MT-ND6	1.92657	5	0.000456146	0.0763809	-0.900131	-1.40173	-0.398534	-3.52407	-0.198183	78.3522	4592
bcell	2	acuity_maxn	model_base	CNDP2	1.28069	4	0.000464182	0.0763809	-0.7272	-1.13297	-0.321425	-3.51935	-0.213078	70.7593	4656
bcell	2	acuity_maxn	model_base	INO80D	0.591951	1	0.000470999	0.0763809	-0.545965	-0.850954	-0.240977	-3.5154	-0.225513	52.0194	4738
bcell	2	acuity_maxn	model_base	RBBP4	2.02179	5	0.000481614	0.0763809	-0.828309	-1.29182	-0.3648	-3.50936	-0.244516	81.0985	4545
bcell	2	acuity_maxn	model_base	CD164	1.81014	4	0.000499766	0.076858	-0.835274	-1.30402	-0.366526	-3.49931	-0.276055	77.5444	4474
bcell	2	acuity_maxn	model_base	MS4A1	5.45425	5	0.000540981	0.0776919	-0.66627	-1.0425	-0.290042	-3.47771	-0.343572	98.0614	4478
bcell	2	acuity_maxn	model_base	FUBP1	0.959231	3	0.000547623	0.0776919	-0.626057	-0.979917	-0.272197	-3.47437	-0.353964	65.105	4500
bcell	2	acuity_maxn	model_base	IGKV2D-29	0.57272	1	0.000551115	0.0776919	-0.882993	-1.38233	-0.383658	-3.47263	-0.359377	23.4249	4272
bcell	2	acuity_maxn	model_base	TCP11L2	0.758147	2	0.000571532	0.0783926	-0.571359	-0.895394	-0.247324	-3.46267	-0.390349	59.4507	4497
bcell	2	acuity_maxn	model_base	CNOT3	0.604281	1	0.000595101	0.0787592	-0.512563	-0.804188	-0.220938	-3.45157	-0.424744	54.4426	4513
bcell	2	acuity_maxn	model_base	NDUFB10	2.34284	5	0.000605243	0.0787592	-0.816652	-1.28192	-0.351388	-3.44692	-0.439122	83.3603	4169
bcell	2	acuity_maxn	model_base	RBM3	3.80572	5	0.000664729	0.0843374	-0.856807	-1.34864	-0.36497	-3.42102	-0.518848	93.538	3949
bcell	2	acuity_maxn	model_base	SKAP2	1.64466	4	0.000695022	0.0860302	-0.76778	-1.21011	-0.325448	-3.40865	-0.556722	77.0598	3991
bcell	2	acuity_maxn	model_base	EPS15L1	0.822971	2	0.00074774	0.090352	-0.595543	-0.940709	-0.250377	-3.38828	-0.618819	58.9661	4142
bcell	2	acuity_maxn	model_base	SNX29	2.2392	5	0.000805437	0.0926606	-0.824129	-1.30473	-0.343526	-3.36746	-0.681904	82.7141	3642
bcell	2	acuity_maxn	model_base	IGLV1-51	1.89491	5	0.00081481	0.0926606	-1.51596	-2.40087	-0.631051	-3.36421	-0.691719	48.4653	2262
bcell	2	acuity_maxn	model_base	STAT2	0.67821	2	0.000822287	0.0926606	-0.512969	-0.812633	-0.213306	-3.36164	-0.699468	56.3813	4166
bcell	2	acuity_maxn	model_base	DNAJC3	0.791098	2	0.000839879	0.0926606	-0.588024	-0.932143	-0.243906	-3.35568	-0.717421	59.2892	4003
bcell	2	acuity_maxn	model_base	TCEAL3	0.600779	1	0.000870119	0.0939543	-0.501247	-0.795457	-0.207037	-3.34571	-0.747412	54.4426	4129
bcell	2	acuity_maxn	model_base	MAP4K1	1.13783	3	0.000903315	0.0955067	-0.674156	-1.07111	-0.2772	-3.33512	-0.779144	68.4976	3738
bcell	2	acuity_maxn	model_base	XRCC5	2.29822	5	0.000996588	0.102672	-0.801593	-1.27757	-0.325616	-3.30721	-0.862368	83.3603	3315
bcell	2	acuity_maxn	model_base	KIAA1551	1.94494	5	0.00105256	0.102672	-0.80264	-1.2815	-0.323781	-3.2916	-0.908605	79.6446	3201
bcell	2	acuity_maxn	model_base	RAB7A	1.9673	5	0.00105303	0.102672	-0.780516	-1.24619	-0.314838	-3.29147	-0.90899	78.9984	3258
bcell	2	acuity_maxn	model_base	CNOT10	0.54939	1	0.00109621	0.102672	-0.442108	-0.706808	-0.177407	-3.27995	-0.942978	51.5347	4020
bcell	2	acuity_maxn	model_base	RFTN1	1.09978	3	0.00110649	0.102672	-0.632977	-1.01227	-0.253689	-3.27727	-0.950869	67.3667	3551
bcell	2	acuity_maxn	model_base	MARCH3	1.38708	4	0.00111707	0.102672	-0.674309	-1.0787	-0.269916	-3.27454	-0.958913	73.1826	3429
bcell	2	acuity_maxn	model_base	SH3BGRL3	5.08492	5	0.00116047	0.102672	-0.707187	-1.13272	-0.281652	-3.26356	-0.99113	96.9305	3282
bcell	2	acuity_maxn	model_base	NCBP3	0.719826	2	0.00117319	0.102672	-0.566691	-0.908015	-0.225367	-3.26042	-1.00034	57.3506	3628
bcell	2	acuity_maxn	model_base	ADK	2.68258	5	0.0011959	0.102672	-0.777186	-1.24609	-0.308283	-3.25488	-1.01654	88.2068	3026
bcell	2	acuity_maxn	model_base	BCAS4	1.8541	4	0.00120877	0.102672	-0.744719	-1.19446	-0.294977	-3.25179	-1.02558	79.9677	3086
bcell	2	acuity_maxn	model_base	ARMH1	0.665588	2	0.00122298	0.102672	-0.543558	-0.872159	-0.214957	-3.24841	-1.03545	54.6042	3638
bcell	2	acuity_maxn	model_base	YPEL2	0.809693	2	0.00127104	0.102672	-0.567835	-0.912296	-0.223373	-3.23724	-1.06799	60.5816	3539
bcell	2	acuity_maxn	model_base	PPP3R1	0.530324	1	0.00129052	0.102672	-0.477067	-0.766862	-0.187272	-3.23282	-1.08083	51.0501	3761
bcell	2	acuity_maxn	model_base	STK10	0.940017	3	0.00129411	0.102672	-0.611917	-0.983719	-0.240114	-3.23202	-1.08318	63.3279	3393
bcell	2	acuity_maxn	model_base	RNF126	1.30424	4	0.00131958	0.102672	-0.650737	-1.04682	-0.254652	-3.22635	-1.09963	72.5363	3238
bcell	2	acuity_maxn	model_base	ADD1	1.46807	4	0.00135185	0.102672	-0.705546	-1.13593	-0.275162	-3.21931	-1.12001	72.2132	3024
bcell	2	acuity_maxn	model_base	STAP1	1.8795	4	0.0013576	0.102672	-0.735776	-1.18477	-0.286779	-3.21807	-1.12358	78.9984	2920
bcell	2	acuity_maxn	model_base	ATP2A3	1.05729	3	0.00137126	0.102672	-0.631647	-1.01745	-0.245843	-3.21515	-1.13203	65.9128	3241
bcell	2	acuity_maxn	model_base	PSMF1	1.87194	4	0.00138299	0.102672	-0.732713	-1.18059	-0.284833	-3.21266	-1.13921	79.8061	2898
bcell	2	acuity_maxn	model_base	MIS18BP1	1.75548	4	0.00139314	0.102672	-0.764555	-1.23221	-0.2969	-3.21053	-1.14538	76.252	2774
bcell	2	acuity_maxn	model_base	UVRAG	2.33782	5	0.00141024	0.102672	-0.805128	-1.29815	-0.312108	-3.20696	-1.15566	83.1987	2618
bcell	2	acuity_maxn	model_base	PML	0.656904	2	0.00141779	0.102672	-0.48725	-0.785762	-0.188737	-3.2054	-1.16017	54.9273	3634
bcell	2	acuity_maxn	model_base	S1PR1	1.33034	4	0.0014364	0.102672	-0.728865	-1.17594	-0.281794	-3.20158	-1.17116	70.2746	2836
bcell	2	acuity_maxn	model_base	NELFCD	1.14488	3	0.00148775	0.104657	-0.629421	-1.01674	-0.242101	-3.19128	-1.20076	67.0436	3119
bcell	2	acuity_maxn	model_base	CANX	1.4782	4	0.00151899	0.104657	-0.684072	-1.10583	-0.262315	-3.18517	-1.21826	74.475	2903
bcell	2	acuity_maxn	model_base	EXOG	0.536824	1	0.00153316	0.104657	-0.461122	-0.745666	-0.176578	-3.18244	-1.22609	50.2423	3633
bcell	2	acuity_maxn	model_base	SRI	1.91287	5	0.00154897	0.104657	-0.728044	-1.17772	-0.278364	-3.17942	-1.23472	79.9677	2702
bcell	2	acuity_maxn	model_base	NAE1	0.941545	3	0.00157073	0.104657	-0.587752	-0.951249	-0.224254	-3.17531	-1.24647	64.2973	3193
bcell	2	acuity_maxn	model_base	FAM162A	1.56945	4	0.00159334	0.104657	-0.700031	-1.13354	-0.266518	-3.17109	-1.2585	75.7674	2758
bcell	2	acuity_maxn	model_base	PDLIM2	1.17281	3	0.00164712	0.104657	-0.648405	-1.05119	-0.245616	-3.16128	-1.28644	67.2052	2902
bcell	2	acuity_maxn	model_base	PHTF2	1.10408	3	0.00165542	0.104657	-0.620489	-1.00612	-0.23486	-3.15979	-1.29067	68.4976	2992
bcell	2	acuity_maxn	model_base	OTUB1	2.06373	5	0.00166114	0.104657	-0.743458	-1.20566	-0.281255	-3.15877	-1.29357	81.0985	2539
bcell	2	acuity_maxn	model_base	UBE2E3	0.954608	3	0.00168455	0.104657	-0.583859	-0.947316	-0.220401	-3.15462	-1.30534	64.4588	3096
bcell	2	acuity_maxn	model_base	MNDA	0.6938	2	0.00169101	0.104657	-0.565919	-0.918336	-0.213502	-3.15349	-1.30856	54.2811	3167
bcell	2	acuity_maxn	model_base	AC012236.1	0.520087	1	0.00172994	0.105777	-0.463107	-0.752118	-0.174095	-3.14673	-1.32771	49.9192	3522
bcell	2	acuity_maxn	model_base	NOC3L	0.942966	3	0.00184592	0.108405	-0.583731	-0.950272	-0.21719	-3.1274	-1.38225	63.9742	2973
bcell	2	acuity_maxn	model_base	ZCCHC18	0.563039	1	0.00191221	0.108405	-0.455001	-0.741677	-0.168326	-3.11685	-1.41189	51.5347	3448
bcell	2	acuity_maxn	model_base	RAF1	0.739154	2	0.00191437	0.108405	-0.537343	-0.875934	-0.198751	-3.11651	-1.41284	58.643	3108
bcell	2	acuity_maxn	model_base	SMC6	1.24854	4	0.00191943	0.108405	-0.654944	-1.06774	-0.242144	-3.11572	-1.41505	70.1131	2634
bcell	2	acuity_maxn	model_base	SWAP70	2.87229	5	0.00193914	0.108405	-0.806949	-1.31606	-0.297843	-3.11266	-1.42363	87.7221	1928
bcell	2	acuity_maxn	model_base	LINC01184	0.609745	1	0.00195743	0.108405	-0.46888	-0.764965	-0.172794	-3.10984	-1.43152	56.2197	3372
bcell	2	acuity_maxn	model_base	PSMC3	1.22668	4	0.00196202	0.108405	-0.64737	-1.05626	-0.23848	-3.10914	-1.43348	69.4669	2628
bcell	2	acuity_maxn	model_base	AFF4	1.8251	4	0.00196368	0.108405	-0.705802	-1.15163	-0.259969	-3.10889	-1.43419	79.483	2378
bcell	2	acuity_maxn	model_base	NAP1L1	3.17548	5	0.00197062	0.108405	-0.788926	-1.28744	-0.290417	-3.10783	-1.43715	90.1454	1974
bcell	2	acuity_maxn	model_base	AC116366.3	0.92904	3	0.00198653	0.108405	-0.565334	-0.922836	-0.207831	-3.10541	-1.4439	62.0355	2947
bcell	2	acuity_maxn	model_base	GRK3	0.521337	1	0.00202601	0.109383	-0.43675	-0.713467	-0.160033	-3.0995	-1.46042	50.8885	3460
bcell	2	acuity_maxn	model_base	CAT	1.71125	4	0.00206302	0.110209	-0.70753	-1.1566	-0.258462	-3.09405	-1.47561	76.5751	2277
bcell	2	acuity_maxn	model_base	ITCH	0.751288	2	0.00211136	0.111616	-0.523008	-0.855712	-0.190305	-3.08706	-1.49503	58.8045	3039
bcell	2	acuity_maxn	model_base	PAX5	2.12669	5	0.00219582	0.114871	-0.723763	-1.18595	-0.261577	-3.0752	-1.52792	82.2294	2078
bcell	2	acuity_maxn	model_base	LINC01215	1.59964	4	0.00222929	0.114871	-0.705458	-1.15663	-0.254289	-3.07062	-1.5406	74.3134	2146
bcell	2	acuity_maxn	model_base	SVBP	1.16147	3	0.00224205	0.114871	-0.607079	-0.995549	-0.218608	-3.06889	-1.54538	69.1438	2596
bcell	2	acuity_maxn	model_base	ACTR1B	0.921319	3	0.00229926	0.114871	-0.571359	-0.937887	-0.204832	-3.06124	-1.56649	60.9047	2712
bcell	2	timen:acuity_maxn	model_base	RPA2	1.41013	4	4.49828e-08	0.000228288	-2.76587	-3.74651	-1.78523	-5.53878	7.66066	74.475	1
bcell	2	timen:acuity_maxn	model_base	AFF4	1.8251	4	1.32171e-06	0.00335383	-2.70415	-3.79139	-1.61691	-4.88427	4.74636	79.483	2
bcell	2	timen:acuity_maxn	model_base	ZFAND2A	1.05009	3	4.5396e-05	0.0767949	-1.8994	-2.80755	-0.991238	-4.10722	1.72604	69.1438	1119
bcell	2	timen:acuity_maxn	model_base	PAFAH1B1	1.23598	4	7.18029e-05	0.0911	-1.97602	-2.94683	-1.0052	-3.99713	1.33773	69.6284	1961
bcell	2	timen:acuity_maxn	model_base	GABARAPL2	2.39232	5	0.00010584	0.107428	-2.24139	-3.36945	-1.11333	-3.90191	1.00989	85.622	2424
bcell	2	timen:acuity_maxn	model_base	SRI	1.91287	5	0.000142352	0.120406	-2.13754	-3.23416	-1.04092	-3.82782	0.759999	79.9677	3162
bcell	2	timen:acuity_maxn	model_base	PPM1K	2.22673	5	0.000175769	0.12235	-2.26616	-3.44523	-1.08709	-3.77436	0.582494	81.7447	3524
bcell	2	timen:acuity_maxn	model_base	SF3B1	2.6172	5	0.000237333	0.12235	-2.24243	-3.43353	-1.05132	-3.69709	0.330162	86.5913	4210
bcell	2	timen:acuity_maxn	model_base	MAGOH	2.20184	5	0.00027469	0.12235	-2.0849	-3.20387	-0.96593	-3.65898	0.207531	84.168	4568
bcell	2	timen:acuity_maxn	model_base	NDUFB6	1.34482	4	0.000275606	0.12235	-1.85247	-2.84693	-0.858008	-3.65811	0.20474	71.567	4624
bcell	2	timen:acuity_maxn	model_base	STX17	0.809602	2	0.000275818	0.12235	-1.50071	-2.30638	-0.69504	-3.65791	0.204094	61.2278	4722
bcell	2	timen:acuity_maxn	model_base	RAB5A	1.00161	3	0.000336665	0.12235	-1.59788	-2.46822	-0.727546	-3.60538	0.0370886	65.5897	5012
bcell	2	timen:acuity_maxn	model_base	TMEM243	3.05111	5	0.000351784	0.12235	-2.063	-3.19033	-0.935675	-3.59371	0.000321757	90.7916	5075
bcell	2	timen:acuity_maxn	model_base	PCNP	2.31177	5	0.000363345	0.12235	-2.08739	-3.23078	-0.943997	-3.58511	-0.0267331	84.6527	5020
bcell	2	timen:acuity_maxn	model_base	MGRN1	0.637978	1	0.000407683	0.12235	-1.32943	-2.06395	-0.594913	-3.55432	-0.12301	55.412	4882
bcell	2	timen:acuity_maxn	model_base	DRG1	1.09492	3	0.000411249	0.12235	-1.71775	-2.66744	-0.768058	-3.55199	-0.130288	68.0129	4820
bcell	2	timen:acuity_maxn	model_base	ATP5F1B	2.65573	5	0.000425105	0.12235	-2.12538	-3.30339	-0.947368	-3.54308	-0.157978	86.4297	4678
bcell	2	timen:acuity_maxn	model_base	SLC9A8	0.538074	1	0.000441992	0.12235	-1.22717	-1.90936	-0.544979	-3.53258	-0.190519	52.0194	4810
bcell	2	timen:acuity_maxn	model_base	NCF4	1.58462	4	0.000458058	0.12235	-1.91596	-2.98397	-0.847953	-3.52294	-0.220333	75.9289	4579
bcell	2	timen:acuity_maxn	model_base	RBM3	3.80572	5	0.000504059	0.127905	-2.13587	-3.3353	-0.936441	-3.49699	-0.3002	93.538	4329
bcell	2	timen:acuity_maxn	model_base	OSTM1	0.540221	1	0.000575445	0.139066	-1.24744	-1.95529	-0.539598	-3.4608	-0.410627	50.8885	4484
bcell	2	timen:acuity_maxn	model_base	CYB5R4	1.1332	3	0.000613086	0.141428	-1.63401	-2.56589	-0.702118	-3.44337	-0.463404	68.4976	4187
bcell	2	timen:acuity_maxn	model_base	AC012236.1	0.520087	1	0.000690851	0.142664	-1.22397	-1.92877	-0.519164	-3.41032	-0.562788	49.9192	4268
bcell	2	timen:acuity_maxn	model_base	TAPT1	0.648601	1	0.000693842	0.142664	-1.32019	-2.08067	-0.559711	-3.40912	-0.566381	53.958	4198
bcell	2	timen:acuity_maxn	model_base	AP1B1	1.1309	3	0.000711454	0.142664	-1.64091	-2.58808	-0.693747	-3.40215	-0.587226	68.1745	3941
bcell	2	timen:acuity_maxn	model_base	SYVN1	1.32786	4	0.000756643	0.142664	-1.72726	-2.72933	-0.725194	-3.38497	-0.638415	70.1131	3802
bcell	2	timen:acuity_maxn	model_base	RBM8A	2.75906	5	0.000759001	0.142664	-1.93653	-3.0603	-0.812767	-3.3841	-0.641001	88.6914	3629
bcell	2	timen:acuity_maxn	model_base	VPS26C	0.682423	2	0.000924764	0.157055	-1.23563	-1.96465	-0.506615	-3.32847	-0.80498	56.8659	3913
bcell	2	timen:acuity_maxn	model_base	ATM	1.77388	4	0.000936239	0.157055	-1.81541	-2.88762	-0.7432	-3.32497	-0.815206	79.3215	3356
bcell	2	timen:acuity_maxn	model_base	H2AFJ	0.867342	3	0.000959586	0.157055	-1.46319	-2.3292	-0.597184	-3.31798	-0.835627	61.3893	3651
bcell	2	timen:acuity_maxn	model_base	VCPKMT	1.4206	4	0.000966231	0.157055	-1.74411	-2.777	-0.711228	-3.31601	-0.841347	73.6672	3365
bcell	2	timen:acuity_maxn	model_base	MNDA	0.6938	2	0.000990299	0.157055	-1.44815	-2.30758	-0.588724	-3.30901	-0.861737	54.2811	3620
bcell	2	timen:acuity_maxn	model_base	COPS8	0.735827	2	0.0010661	0.159201	-1.3844	-2.21126	-0.557541	-3.28794	-0.922827	57.6737	3586
bcell	2	timen:acuity_maxn	model_base	UVRAG	2.33782	5	0.0010966	0.159201	-2.00807	-3.21038	-0.805752	-3.27985	-0.946183	83.1987	2847
bcell	2	timen:acuity_maxn	model_base	GLO1	2.16064	5	0.00116977	0.159201	-1.94567	-3.11726	-0.774074	-3.26126	-0.999625	82.5525	2799
bcell	2	timen:acuity_maxn	model_base	COA5	0.990411	3	0.00120528	0.159201	-1.52643	-2.44802	-0.604843	-3.25263	-1.02436	65.2666	3243
bcell	2	timen:acuity_maxn	model_base	SBDS	2.09357	5	0.00120979	0.159201	-1.95025	-3.1281	-0.772387	-3.25155	-1.02745	82.7141	2733
bcell	2	timen:acuity_maxn	model_base	IARS	0.660377	2	0.00121907	0.159201	-1.26294	-2.02622	-0.499665	-3.24934	-1.03376	55.7351	3546
bcell	2	timen:acuity_maxn	model_base	OXR1	0.924545	3	0.00123107	0.159201	-1.44816	-2.32414	-0.57218	-3.2465	-1.04186	62.1971	3322
bcell	2	timen:acuity_maxn	model_base	TCP11L2	0.758147	2	0.00125479	0.159201	-1.30415	-2.09436	-0.513933	-3.24097	-1.05763	59.4507	3465
bcell	2	timen:acuity_maxn	model_base	COQ10B	1.05098	3	0.0013531	0.167488	-1.5197	-2.4468	-0.592605	-3.21904	-1.11995	68.0129	3075
bcell	2	timen:acuity_maxn	model_base	GOLT1B	0.665998	2	0.00144265	0.168015	-1.27641	-2.05964	-0.493175	-3.20031	-1.17283	57.5121	3335
bcell	2	timen:acuity_maxn	model_base	TMEM41B	0.609364	1	0.00145245	0.168015	-1.22423	-1.97591	-0.472548	-3.19833	-1.17842	52.6656	3388
bcell	2	timen:acuity_maxn	model_base	CLK3	1.03258	3	0.00150061	0.168015	-1.49789	-2.42036	-0.57542	-3.18875	-1.20533	66.7205	2940
bcell	2	timen:acuity_maxn	model_base	CCNT1	0.793685	2	0.00151943	0.168015	-1.32857	-2.14771	-0.509432	-3.18509	-1.21561	59.6123	3175
bcell	2	timen:acuity_maxn	model_base	LINC01184	0.609745	1	0.00152289	0.168015	-1.17086	-1.89292	-0.44881	-3.18442	-1.21748	56.2197	3415
bcell	2	timen:acuity_maxn	model_base	SRSF2	2.3179	5	0.00165526	0.178733	-1.9286	-3.12719	-0.73	-3.15982	-1.28616	83.0372	2152
bcell	2	timen:acuity_maxn	model_base	RNF115	0.867187	2	0.00172405	0.179811	-1.32219	-2.14707	-0.497315	-3.14774	-1.31969	61.7124	3024
bcell	2	timen:acuity_maxn	model_base	BMT2	0.55277	1	0.00176136	0.179811	-1.12488	-1.82808	-0.421679	-3.14138	-1.33732	53.7964	3329
bcell	2	timen:acuity_maxn	model_base	MIA2	0.733272	2	0.00177153	0.179811	-1.23289	-2.00403	-0.461747	-3.13966	-1.34205	58.1583	3134
bcell	2	timen:acuity_maxn	model_base	STK17B	3.01448	5	0.00183864	0.180846	-1.84932	-3.01012	-0.688516	-3.12858	-1.37264	90.1454	2095
bcell	2	timen:acuity_maxn	model_base	KIAA1109	0.693418	2	0.00190355	0.180846	-1.29833	-2.11598	-0.480667	-3.11821	-1.40117	56.2197	2924
bcell	2	timen:acuity_maxn	model_base	CEP170	0.915247	3	0.00192635	0.180846	-1.41659	-2.30975	-0.523428	-3.11464	-1.41096	63.6511	2739
bcell	2	timen:acuity_maxn	model_base	SCRN2	0.779836	2	0.00193678	0.180846	-1.29876	-2.11806	-0.479466	-3.11302	-1.4154	59.1276	2910
bcell	2	timen:acuity_maxn	model_base	MTO1	0.770549	2	0.00196329	0.180846	-1.32751	-2.16604	-0.488981	-3.10895	-1.42657	58.8045	2858
bcell	2	timen:acuity_maxn	model_base	STRAP	1.85879	4	0.0020049	0.180846	-1.73335	-2.83045	-0.636246	-3.10265	-1.44381	79.483	2129
bcell	2	timen:acuity_maxn	model_base	RC3H1	1.14029	3	0.00203117	0.180846	-1.48941	-2.43331	-0.545515	-3.09873	-1.4545	68.1745	2543
bcell	2	timen:acuity_maxn	model_base	ZNF721	1.02918	3	0.00206747	0.180903	-1.39615	-2.28247	-0.50983	-3.0934	-1.46905	66.3974	2677
bcell	2	timen:acuity_maxn	model_base	RPL24	6.68192	5	0.00214433	0.184122	-0.692922	-1.13438	-0.251462	-3.08238	-1.49902	99.8384	3866
bcell	2	timen:acuity_maxn	model_base	USP16	1.47611	4	0.00230959	0.184122	-1.66329	-2.73076	-0.595812	-3.05987	-1.55993	73.6672	2025
bcell	2	timen:acuity_maxn	model_base	EIF5	2.80035	5	0.00232382	0.184122	-1.82256	-2.99297	-0.652152	-3.058	-1.56496	88.6914	1677
bcell	2	timen:acuity_maxn	model_base	PLGRKT	0.878748	3	0.00232617	0.184122	-1.34254	-2.20478	-0.480304	-3.0577	-1.56579	63.0048	2613
bcell	2	timen:acuity_maxn	model_base	EIF2AK4	0.662803	2	0.00233071	0.184122	-1.22606	-2.01363	-0.438477	-3.0571	-1.56739	54.9273	2822
bcell	2	timen:acuity_maxn	model_base	KBTBD4	0.800769	2	0.00233992	0.184122	-1.25817	-2.0667	-0.449647	-3.0559	-1.57062	60.5816	2768
bcell	2	timen:acuity_maxn	model_base	ARIH2	1.74934	4	0.00235821	0.184122	-1.67296	-2.74887	-0.597047	-3.05353	-1.577	78.5137	1967
bcell	2	timen:acuity_maxn	model_base	MRPS11	0.6859	2	0.0024371	0.184161	-1.18608	-1.95139	-0.420775	-3.0435	-1.60397	57.5121	2846
bcell	2	timen:acuity_maxn	model_base	YME1L1	1.69267	4	0.00245181	0.184161	-1.65372	-2.72141	-0.586029	-3.04166	-1.6089	78.6753	1941
bcell	2	timen:acuity_maxn	model_base	CD164	1.81014	4	0.00246758	0.184161	-1.76942	-2.91254	-0.626292	-3.0397	-1.61415	77.5444	1672
bcell	2	timen:acuity_maxn	model_base	RPL3	7.28302	5	0.00253618	0.186538	-0.697101	-1.14871	-0.245495	-3.03131	-1.63661	100	3756
bcell	2	timen:acuity_maxn	model_base	AC233755.2	1.03256	3	0.00258523	0.187429	-2.29682	-3.78767	-0.805971	-3.02543	-1.65229	39.4184	575
bcell	2	timen:acuity_maxn	model_base	MAF1	2.21219	5	0.00262892	0.187912	-1.78872	-2.95175	-0.625699	-3.02028	-1.66601	82.2294	1513
bcell	2	timen:acuity_maxn	model_base	MRPL22	1.02505	3	0.00268828	0.188051	-1.38574	-2.2888	-0.482679	-3.01341	-1.68428	67.3667	2346
bcell	2	timen:acuity_maxn	model_base	RIC1	0.979428	3	0.00272922	0.188051	-1.42187	-2.34991	-0.493831	-3.00876	-1.69665	63.4895	2247
bcell	2	timen:acuity_maxn	model_base	MCCC2	0.709185	2	0.00274202	0.188051	-1.28462	-2.12348	-0.44576	-3.00731	-1.70047	57.5121	2520
bcell	2	timen:acuity_maxn	model_base	DBNDD1	0.73816	2	0.00293533	0.191085	-1.24365	-2.06149	-0.425812	-2.98624	-1.75616	56.3813	2521
bcell	2	timen:acuity_maxn	model_base	DPH3	0.832833	2	0.00293865	0.191085	-1.31038	-2.17221	-0.44856	-2.98589	-1.75709	61.0662	2383
bcell	2	timen:acuity_maxn	model_base	EDEM1	0.550815	1	0.00295145	0.191085	-1.15324	-1.91205	-0.394425	-2.98454	-1.76064	51.3732	2701
bcell	2	timen:acuity_maxn	model_base	LARP1	0.566658	1	0.00304114	0.191085	1.11764	0.37995	1.85533	2.97524	-1.78509	52.3425	2743
bcell	2	timen:acuity_maxn	model_base	MBNL1	3.25922	5	0.00308299	0.191085	-1.72484	-2.86493	-0.584741	-2.97098	-1.79625	91.7609	1350
bcell	2	timen:acuity_maxn	model_base	PSMA6	1.84315	4	0.00309126	0.191085	-1.69538	-2.81631	-0.574438	-2.97015	-1.79843	79.1599	1426
bcell	2	timen:acuity_maxn	model_base	CEBPZOS	1.27545	4	0.00317679	0.191085	-1.47554	-2.45394	-0.497149	-2.96163	-1.82071	71.7286	1909
bcell	2	timen:acuity_maxn	model_base	BAG5	0.712302	2	0.00326232	0.191085	-1.16711	-1.94317	-0.391054	-2.95333	-1.84239	57.6737	2558
bcell	2	timen:acuity_maxn	model_base	MZT2A	1.43849	4	0.00326981	0.191085	-1.60309	-2.66931	-0.536873	-2.95261	-1.84426	72.0517	1543
bcell	2	timen:acuity_maxn	model_base	MRPL36	0.93719	3	0.0032807	0.191085	-1.31136	-2.18386	-0.438865	-2.95157	-1.84697	64.7819	2234
bcell	2	timen:acuity_maxn	model_base	LCOR	0.948972	3	0.0032843	0.191085	-1.3161	-2.19185	-0.44035	-2.95122	-1.84786	65.7512	2223
bcell	2	timen:acuity_maxn	model_base	RIPOR1	0.918746	3	0.0032957	0.191085	-1.31273	-2.18655	-0.438899	-2.95014	-1.85069	63.4895	2225
bcell	2	timen:acuity_maxn	model_base	DCK	2.08341	5	0.00330342	0.191085	-1.73422	-2.8889	-0.579535	-2.94941	-1.8526	80.4523	1199
bcell	2	timen:acuity_maxn	model_base	WDR74	1.84347	4	0.0033134	0.191085	-1.7131	-2.85408	-0.572111	-2.94846	-1.85506	79.3215	1235
bcell	2	timen:acuity_maxn	model_base	RBX1	2.07785	5	0.00335477	0.191297	-1.72131	-2.86927	-0.573337	-2.94457	-1.86518	81.5832	1202
bcell	2	timen:acuity_maxn	model_base	SNRPE	1.95807	5	0.00342609	0.191415	-1.68707	-2.81473	-0.559402	-2.93796	-1.88232	80.6139	1241
bcell	2	timen:acuity_maxn	model_base	NSMAF	0.523726	1	0.00343226	0.191415	-1.01212	-1.68877	-0.335472	-2.93739	-1.88379	51.2116	2843
bcell	2	timen:acuity_maxn	model_base	LDOC1	0.738358	2	0.0034811	0.192028	-1.20231	-2.00734	-0.397294	-2.93295	-1.8953	57.5121	2401
bcell	2	timen:acuity_maxn	model_base	KLHL36	0.637584	1	0.00359228	0.193432	-1.04793	-1.75196	-0.3439	-2.92304	-1.92092	54.4426	2724
bcell	2	timen:acuity_maxn	model_base	LSM2	2.03166	5	0.00362449	0.193432	-1.71067	-2.86106	-0.560282	-2.92022	-1.92819	81.7447	1098
bcell	2	timen:acuity_maxn	model_base	GOLGB1	0.799813	2	0.00364658	0.193432	-1.27107	-2.12639	-0.415739	-2.9183	-1.93313	59.6123	2185
bcell	2	timen:acuity_maxn	model_base	RAB30	1.53918	4	0.00365902	0.193432	-1.58579	-2.65329	-0.518285	-2.91722	-1.9359	74.1519	1397
bcell	2	timen:acuity_maxn	model_base	PNRC1	4.5662	5	0.00373354	0.193944	-1.6114	-2.69852	-0.524277	-2.91084	-1.95232	96.1228	1280
bcell	2	timen:acuity_maxn	model_base	IGLV6-57	1.02896	3	0.00374513	0.193944	-2.42089	-4.05469	-0.787098	-2.90986	-1.95484	36.8336	79
bcell	2	timen:acuity_maxn	model_base	BICD1	0.509267	1	0.00381693	0.195666	-0.945652	-1.58517	-0.306134	-2.90384	-1.97029	51.0501	2889
bcell	2	timen:acuity_maxn	model_base	SPG21	0.963427	3	0.00394127	0.197804	-1.31765	-2.21188	-0.423422	-2.89365	-1.99637	64.1357	1982
bcell	1	(Intercept)	model_base	RPL41	9.80749	5	0	0	9.80976	9.71136	9.90817	195.834	1095.55	100	1
bcell	1	(Intercept)	model_base	RPL32	9.11052	5	0	0	9.18094	9.08101	9.28087	180.478	1058.81	100	3
bcell	1	(Intercept)	model_base	RPL10	9.42791	5	0	0	9.47411	9.36674	9.58148	173.338	1040.37	100	2
bcell	1	(Intercept)	model_base	RPS23	9.06604	5	0	0	9.14903	9.04464	9.25341	172.169	1037.26	100	5
bcell	1	(Intercept)	model_base	RPL11	8.77952	5	0	0	8.83259	8.73017	8.93501	169.412	1029.83	100	9
bcell	1	(Intercept)	model_base	RPL30	9.16217	5	0	0	9.22755	9.11802	9.33709	165.49	1019.01	100	6
bcell	1	(Intercept)	model_base	RPL19	8.72795	5	0	0	8.79514	8.68957	8.90071	163.655	1013.84	100	12
bcell	1	(Intercept)	model_base	RPL13	9.25722	5	0	0	9.37892	9.2586	9.49923	153.13	982.795	100	8
bcell	1	(Intercept)	model_base	RPLP1	9.37445	5	0	0	9.44088	9.31838	9.56339	151.384	977.404	100	7
bcell	1	(Intercept)	model_base	RPS12	9.26422	5	0	0	9.27183	9.15063	9.39304	150.27	973.929	100	10
bcell	1	(Intercept)	model_base	RPS15	8.43175	5	0	0	8.49697	8.38584	8.60811	150.193	973.688	100	17
bcell	1	(Intercept)	model_base	RPL18A	8.95044	5	0	0	9.10143	8.98189	9.22097	149.565	971.712	100	13
bcell	1	(Intercept)	model_base	RPL29	8.32046	5	0	0	8.34176	8.23075	8.45277	147.614	965.519	100	20
bcell	1	(Intercept)	model_base	FAU	8.34585	5	0	0	8.30954	8.19786	8.42122	146.162	960.846	100	23
bcell	1	(Intercept)	model_base	RPS19	8.83005	5	0	0	8.84486	8.72584	8.96389	145.976	960.247	100	15
bcell	1	(Intercept)	model_base	RPS3	8.24457	5	0	0	8.27725	8.1646	8.38991	144.336	954.899	100	25
bcell	1	(Intercept)	model_base	RPL28	9.04885	5	0	0	8.92792	8.80605	9.04979	143.905	953.482	100	14
bcell	1	(Intercept)	model_base	RPS8	8.80389	5	0	0	8.91452	8.7902	9.03885	140.856	943.32	100	16
bcell	1	(Intercept)	model_base	RPL18	8.14514	5	0	0	8.31085	8.19314	8.42857	138.694	935.963	100	27
bcell	1	(Intercept)	model_base	RPS27A	8.69642	5	0	0	8.83451	8.70918	8.95984	138.471	935.198	100	18
bcell	1	(Intercept)	model_base	EEF1A1	9.63114	5	0	0	9.61259	9.47564	9.74954	137.879	933.159	100	11
bcell	1	(Intercept)	model_base	CD74	10.2988	5	0	0	10.2929	10.1455	10.4404	137.124	930.542	100	4
bcell	1	(Intercept)	model_base	RPS13	8.44728	5	0	0	8.6309	8.50642	8.75539	136.198	927.311	100	21
bcell	1	(Intercept)	model_base	RPS28	8.72507	5	0	0	8.7705	8.63964	8.90137	131.653	911.094	100	22
bcell	1	(Intercept)	model_base	RPS7	7.91506	5	0	0	7.87482	7.75697	7.99266	131.269	909.696	100	33
bcell	1	(Intercept)	model_base	RPS25	7.93646	5	0	0	7.97921	7.85646	8.10196	127.694	896.462	100	35
bcell	1	(Intercept)	model_base	RPL12	8.43354	5	0	0	8.49422	8.36136	8.62707	125.598	888.513	100	29
bcell	1	(Intercept)	model_base	RPL34	8.76346	5	0	0	8.91032	8.7703	9.05035	125.005	886.237	100	26
bcell	1	(Intercept)	model_base	RPL7A	8.06076	5	0	0	8.02491	7.89837	8.15145	124.58	884.603	100	36
bcell	1	(Intercept)	model_base	RPS18	8.77031	5	0	0	8.81393	8.67135	8.95651	121.436	872.3	100	28
bcell	1	(Intercept)	model_base	RPS15A	8.63388	5	0	0	8.63148	8.49168	8.77129	121.285	871.7	100	30
bcell	1	(Intercept)	model_base	RPS4X	8.07725	5	0	0	8.32382	8.18814	8.4595	120.512	868.621	100	32
bcell	1	(Intercept)	model_base	RPL39	9.06092	5	0	0	9.22431	9.07256	9.37606	119.409	864.189	100	24
bcell	1	(Intercept)	model_base	RPS27	9.42263	5	0	0	9.48374	9.32739	9.64009	119.157	863.169	100	19
bcell	1	(Intercept)	model_base	RPS24	7.94676	5	0	0	7.93533	7.8025	8.06816	117.355	855.819	100	38
bcell	1	(Intercept)	model_base	RPL8	8.24147	5	0	0	8.30166	8.16093	8.44238	115.882	849.725	100	37
bcell	1	(Intercept)	model_base	RPL35A	7.94945	5	0	0	7.9294	7.79203	8.06676	113.394	839.241	100	40
bcell	1	(Intercept)	model_base	RPS3A	8.32356	5	0	0	8.55001	8.40133	8.69869	112.966	837.411	100	34
bcell	1	(Intercept)	model_base	B2M	8.89544	5	0	0	8.79706	8.644	8.95012	112.903	837.142	100	31
bcell	1	(Intercept)	model_base	RPS5	7.95629	5	0	0	8.06332	7.91925	8.20739	109.944	824.301	100	41
bcell	1	(Intercept)	model_base	RPS14	8.0405	5	0	0	8.24434	8.09214	8.39653	106.411	808.494	100	39
bcell	1	(Intercept)	model_base	RPS9	7.56631	5	0	0	7.60487	7.46409	7.74564	106.121	807.172	100	47
bcell	1	(Intercept)	model_base	RPL36	7.98474	5	0	0	7.87887	7.73229	8.02544	105.594	804.764	100	44
bcell	1	(Intercept)	model_base	PTMA	7.88507	5	0	0	7.71193	7.56777	7.85609	105.088	802.439	100	45
bcell	1	(Intercept)	model_base	RPS6	7.83234	5	0	0	7.98267	7.83255	8.1328	104.454	799.51	100	43
bcell	1	(Intercept)	model_base	RPL9	7.62397	5	0	0	7.68415	7.53861	7.82968	103.721	796.1	100	48
bcell	1	(Intercept)	model_base	RPS21	8.09572	5	0	0	8.04833	7.88707	8.2096	98.0386	768.825	100	46
bcell	1	(Intercept)	model_base	HLA-DRA	8.293	5	0	0	8.41947	8.25	8.58895	97.5911	766.611	100	42
bcell	1	(Intercept)	model_base	RPL5	7.49797	5	0	0	7.5719	7.41851	7.72528	96.9715	763.529	100	52
bcell	1	(Intercept)	model_base	RPLP0	7.76104	5	0	0	7.81808	7.6561	7.98007	94.8088	752.618	100	51
bcell	1	(Intercept)	model_base	RPL6	7.39842	5	0	0	7.60187	7.44044	7.7633	92.506	740.733	100	54
bcell	1	(Intercept)	model_base	TMSB10	8.16687	5	0	0	8.11344	7.93959	8.28729	91.6774	736.386	100	50
bcell	1	(Intercept)	model_base	RACK1	7.29822	5	0	0	7.31577	7.15863	7.47291	91.4556	735.216	100	56
bcell	1	(Intercept)	model_base	TPT1	7.53983	5	0	0	7.67331	7.50671	7.83991	90.4765	730.019	100	55
bcell	1	(Intercept)	model_base	RPL3	7.7986	5	1.66881e-308	1.66881e-308	7.82798	7.6551	8.00086	88.9486	721.801	100	53
bcell	1	(Intercept)	model_base	RPL24	7.09703	5	1.66881e-308	1.66881e-308	7.08092	6.92451	7.23732	88.9333	721.718	100	58
bcell	1	(Intercept)	model_base	CD37	7.40979	5	1.66914e-308	1.70335e-308	7.40659	7.23444	7.57875	84.5159	697.184	100	57
bcell	1	(Intercept)	model_base	FTL	7.38497	5	1.01267e-304	1.02769e-302	7.19602	7.02334	7.3687	81.8626	681.868	100	60
bcell	1	(Intercept)	model_base	UBA52	6.65385	5	2.78106e-303	2.77446e-301	6.83989	6.67465	7.00512	81.3167	678.66	100	64
bcell	1	(Intercept)	model_base	MALAT1	9.38485	5	6.52238e-295	6.39846e-293	9.07008	8.84224	9.29791	78.2019	659.976	100	49
bcell	1	(Intercept)	model_base	RPL10A	6.96105	5	2.08833e-288	2.01507e-286	6.98961	6.80859	7.17062	75.8509	645.425	100	67
bcell	1	(Intercept)	model_base	RPL14	7.71182	5	1.25197e-285	1.18857e-283	7.32476	7.13257	7.51696	74.8651	639.205	99.812	63
bcell	1	(Intercept)	model_base	EIF1	7.37162	5	7.43297e-275	6.94452e-273	7.37846	7.17472	7.5822	71.1407	615.039	100	65
bcell	1	(Intercept)	model_base	RPL37	7.99403	5	2.30085e-274	2.11606e-272	8.28774	8.05835	8.51712	70.9748	613.937	99.812	59
bcell	1	(Intercept)	model_base	RPL15	7.33795	5	6.20396e-273	5.61793e-271	7.38837	7.18248	7.59426	70.4926	610.723	99.812	66
bcell	1	(Intercept)	model_base	TMSB4X	7.82681	5	1.6187e-270	1.44358e-268	7.98156	7.75656	8.20656	69.6843	605.292	100	61
bcell	1	(Intercept)	model_base	RPL35	7.28189	5	1.01988e-268	8.95975e-267	7.29007	7.08279	7.49735	69.0873	601.246	99.812	68
bcell	1	(Intercept)	model_base	NACA	7.0615	5	4.62739e-268	4.00541e-266	7.10464	6.90199	7.30729	68.8703	599.769	99.812	72
bcell	1	(Intercept)	model_base	RPLP2	7.42437	5	9.85147e-261	8.40374e-259	7.39917	7.18055	7.61778	66.4867	583.275	99.812	69
bcell	1	(Intercept)	model_base	HLA-B	7.56948	5	1.92355e-256	1.61743e-254	7.46571	7.2405	7.69091	65.1215	573.606	100	71
bcell	1	(Intercept)	model_base	MT-CO2	8.38855	5	1.96988e-255	1.63306e-253	8.25969	8.00931	8.51007	64.8032	571.328	99.812	62
bcell	1	(Intercept)	model_base	ACTB	7.22322	5	6.2507e-254	5.10995e-252	7.57351	7.34225	7.80477	64.3324	567.942	100	70
bcell	1	(Intercept)	model_base	RPSA	7.28938	5	2.91766e-253	2.35252e-251	7.44937	7.22116	7.67758	64.1235	566.433	99.812	74
bcell	1	(Intercept)	model_base	RPL21	7.47536	5	5.13596e-250	4.08517e-248	7.57721	7.34138	7.81303	63.1174	559.109	99.812	73
bcell	1	(Intercept)	model_base	RPL22	7.07699	5	5.21409e-244	4.09202e-242	7.30196	7.06791	7.536	61.2872	545.544	99.6241	75
bcell	1	(Intercept)	model_base	FTH1	7.48262	5	2.73844e-241	2.12085e-239	7.19355	6.95987	7.42723	60.4716	539.396	100	76
bcell	1	(Intercept)	model_base	RPL23A	7.00128	5	1.66266e-236	1.27096e-234	6.92915	6.69867	7.15964	59.0572	528.579	99.812	78
bcell	1	(Intercept)	model_base	RPS16	6.80896	5	7.90831e-230	5.96773e-228	7.01407	6.77286	7.25528	57.1234	513.465	99.812	79
bcell	1	(Intercept)	model_base	EEF1D	6.63531	5	2.02991e-214	1.51241e-212	6.32976	6.09441	6.5651	52.8332	478.528	99.6241	86
bcell	1	(Intercept)	model_base	MT-ATP6	7.1239	5	4.6413e-214	3.41484e-212	7.08565	6.82171	7.34959	52.736	477.713	100	81
bcell	1	(Intercept)	model_base	EEF1B2	6.96493	5	5.28817e-214	3.84273e-212	7.0502	6.78751	7.3129	52.7206	477.584	99.6241	82
bcell	1	(Intercept)	model_base	HLA-DPA1	7.02618	5	5.48843e-211	3.93962e-209	6.72586	6.47133	6.98039	51.9089	470.737	99.812	85
bcell	1	(Intercept)	model_base	MT-CO1	7.63129	5	1.40999e-210	9.99901e-209	7.94184	7.64066	8.24302	51.7993	469.807	99.812	77
bcell	1	(Intercept)	model_base	RPS11	6.22277	5	5.96324e-210	4.17853e-208	6.34778	6.10627	6.58929	51.6321	468.384	99.812	88
bcell	1	(Intercept)	model_base	HLA-DRB1	7.1852	5	5.35863e-208	3.7107e-206	7.43401	7.1483	7.71972	51.1127	463.947	100	80
bcell	1	(Intercept)	model_base	RPL37A	6.72124	5	7.99956e-208	5.47505e-206	6.95871	6.69103	7.2264	51.0666	463.552	99.6241	83
bcell	1	(Intercept)	model_base	CD52	6.33698	5	4.25636e-199	2.87965e-197	6.46485	6.20455	6.72514	48.7897	443.72	99.6241	90
bcell	1	(Intercept)	model_base	RPL26	7.10044	5	2.31749e-194	1.55009e-192	7.34081	7.03774	7.64388	47.5815	432.948	99.6241	84
bcell	1	(Intercept)	model_base	MT-CO3	6.94692	5	1.62916e-186	1.07744e-184	7.16477	6.85626	7.47329	45.6206	415.087	99.812	87
bcell	1	(Intercept)	model_base	TSC22D3	7.58534	5	1.1627e-183	7.60409e-182	7.08062	6.77098	7.39027	44.9197	408.589	100	89
bcell	1	(Intercept)	model_base	HLA-DPB1	6.54489	5	7.05944e-183	4.56614e-181	6.60722	6.31704	6.8974	44.7284	406.804	99.6241	93
bcell	1	(Intercept)	model_base	PFDN5	6.4049	5	4.28457e-180	2.74119e-178	6.43512	6.14816	6.72208	44.0526	400.464	99.2481	94
bcell	1	(Intercept)	model_base	MT-ND3	6.95791	5	1.58201e-179	1.00126e-177	7.06157	6.74569	7.37744	43.9155	399.171	99.812	91
bcell	1	(Intercept)	model_base	MT-CYB	6.81059	5	3.71513e-176	2.3263e-174	7.10325	6.77954	7.42695	43.1062	391.489	99.6241	92
bcell	1	(Intercept)	model_base	LAPTM5	6.57784	5	2.68716e-164	1.66491e-162	6.2327	5.92907	6.53634	40.3236	364.444	99.6241	99
bcell	1	(Intercept)	model_base	SERF2	5.86427	5	4.60843e-164	2.82554e-162	6.28331	5.9768	6.58981	40.2696	363.909	99.0602	97
bcell	1	(Intercept)	model_base	PCBP2	5.86269	5	1.62288e-162	9.84772e-161	5.66967	5.39063	5.9487	39.9141	360.38	99.4361	103
bcell	1	(Intercept)	model_base	RPS2	7.12314	5	1.42685e-161	8.56981e-160	6.77372	6.43853	7.10892	39.6978	358.225	99.6241	95
bcell	1	(Intercept)	model_base	RPL27	6.24269	5	1.56208e-161	9.28725e-160	6.51446	6.19202	6.83689	39.6888	358.135	99.0602	96
bcell	1	(Intercept)	model_base	RPL31	5.64757	5	1.17411e-160	6.91079e-159	5.69897	5.41547	5.98247	39.4887	356.136	99.2481	105
bcell	1	sex_n	model_base	RPS4Y1	3.33151	5	4.25915e-133	2.50694e-129	4.48538	4.22178	4.74899	33.4259	276.555	70.6767	1
bcell	1	sex_n	model_base	EIF1AY	1.43817	4	5.18245e-77	1.5252e-73	2.14858	1.95697	2.3402	22.027	158.135	51.6917	2
bcell	1	sex_n	model_base	DDX3Y	1.07042	3	1.32643e-57	2.60246e-54	1.54928	1.38138	1.71717	18.1267	116.215	47.5564	3
bcell	1	sex_n	model_base	UTY	0.901495	2	5.16242e-52	7.59649e-49	1.30721	1.15593	1.45849	16.9744	104.073	46.4286	4
bcell	1	sex_n	model_base	TTTY15	0.747907	2	2.18656e-49	2.57402e-46	1.18546	1.04369	1.32724	16.4253	98.3577	43.4211	5
bcell	1	sex_n	model_base	XIST	0.720285	2	3.6731e-45	3.60331e-42	-1.18962	-1.3401	-1.03913	-15.5291	89.1544	42.2932	6
bcell	1	sex_n	model_base	ZFY	0.533872	1	5.06706e-32	4.26068e-29	0.802244	0.677081	0.927406	12.5911	60.4599	36.8421	7
bcell	1	sex_n	model_base	RPS4X	8.07725	5	3.46927e-30	2.55251e-27	-0.325401	-0.377992	-0.27281	-12.1546	56.445	100	8
bcell	1	sex_n	model_base	EIF2S3	3.15494	5	4.12485e-06	0.00269765	-0.479746	-0.682276	-0.277216	-4.65322	3.98494	90.0376	9
bcell	1	sex_n	model_base	EIF1AX	2.35122	5	7.80757e-05	0.0459554	-0.421026	-0.628774	-0.213277	-3.9811	1.2805	83.0827	1306
bcell	1	sex_n	model_base	IGHV3-20	1.09003	3	0.000101998	0.0545781	-0.455996	-0.684785	-0.227206	-3.91523	1.03666	49.4361	1804
bcell	1	sex_n	model_base	FUNDC1	0.681749	1	0.000448869	0.22017	-0.237287	-0.369278	-0.105296	-3.53151	-0.307131	55.8271	5176
bcell	1	sex_n	model_base	SYAP1	1.23586	3	0.000559906	0.253508	-0.300347	-0.470316	-0.130378	-3.47125	-0.506208	69.5489	4385
bcell	1	sex_n	model_base	PRKAG2	0.699719	2	0.000840141	0.353219	-0.238012	-0.377236	-0.0987881	-3.35828	-0.870592	57.5188	3886
bcell	1	sex_n	model_base	PPP1R14A	0.962341	3	0.000947812	0.371921	-0.289768	-0.461009	-0.118527	-3.3241	-0.978577	59.7744	3251
bcell	1	sex_n	model_base	RPS26	6.93392	5	0.00110211	0.397986	-0.480381	-0.768003	-0.19276	-3.28093	-1.11344	98.6842	1351
bcell	1	sex_n	model_base	SRP19	1.64694	4	0.0011773	0.397986	-0.312589	-0.50084	-0.124338	-3.26189	-1.17238	74.2481	2586
bcell	1	sex_n	model_base	JUP	0.938467	3	0.00121708	0.397986	-0.263945	-0.423372	-0.104519	-3.25226	-1.20204	61.0902	2965
bcell	1	sex_n	model_base	GOLGA7	1.19128	3	0.00183393	0.553167	-0.270518	-0.440214	-0.100823	-3.13155	-1.567	68.797	2136
bcell	1	sex_n	model_base	EPB41L4A-AS1	2.89094	5	0.00196654	0.553167	0.336333	0.123933	0.548733	3.11062	-1.62895	86.8421	1249
bcell	1	sex_n	model_base	SLC25A6	5.16301	5	0.00206056	0.553167	0.235942	0.0862634	0.385621	3.09654	-1.67036	97.9323	2371
bcell	1	sex_n	model_base	MED13	0.714703	2	0.00206756	0.553167	0.222479	0.0812944	0.363663	3.09552	-1.67336	55.2632	2542
bcell	1	sex_n	model_base	NASP	1.38485	4	0.00231724	0.585557	-0.282728	-0.464173	-0.101283	-3.06094	-1.77433	72.7444	1606
bcell	1	sex_n	model_base	UTP18	1.24097	3	0.00242747	0.585557	-0.258568	-0.425281	-0.0918547	-3.04675	-1.81544	70.1128	1834
bcell	1	sex_n	model_base	KDM6A	1.06163	3	0.00253662	0.585557	-0.248113	-0.408796	-0.0874299	-3.03327	-1.85432	65.4135	1894
bcell	1	sex_n	model_base	MRPS33	0.840816	2	0.00258656	0.585557	0.233958	0.0821423	0.385774	3.02728	-1.87155	59.9624	2050
bcell	1	sex_n	model_base	IGLL5	2.42127	5	0.0027683	0.598953	-0.380925	-0.629829	-0.13202	-3.00634	-1.93151	80.4511	380
bcell	1	sex_n	model_base	SERPINB1	1.89555	4	0.00284925	0.598953	0.304405	0.104908	0.503902	2.99742	-1.95694	78.9474	936
bcell	1	sex_n	model_base	DDX21	3.23284	5	0.00307538	0.609466	-0.336482	-0.558763	-0.114201	-2.97366	-2.02428	88.3459	558
bcell	1	sex_n	model_base	JPX	1.58776	4	0.00310635	0.609466	-0.28299	-0.470131	-0.0958494	-2.97054	-2.0331	73.8722	1056
bcell	1	sex_n	model_base	ZRSR2	1.27921	3	0.00339734	0.645056	-0.26081	-0.434929	-0.0866916	-2.94246	-2.11193	70.4887	1223
bcell	1	sex_n	model_base	RAB18	1.31404	4	0.00370428	0.675823	-0.256382	-0.429148	-0.0836151	-2.91514	-2.18797	70.6767	1146
bcell	1	sex_n	model_base	HLA-DQA2	3.50225	5	0.00378902	0.675823	-0.603024	-1.01038	-0.195664	-2.90796	-2.20783	79.1353	14
bcell	1	sex_n	model_base	NUBP2	1.26484	3	0.00403754	0.698969	-0.253619	-0.426146	-0.0810912	-2.88772	-2.26359	69.5489	1061
bcell	1	sex_n	model_base	TOGARAM1	1.29598	4	0.00419506	0.70549	-0.261458	-0.440076	-0.0828399	-2.87547	-2.29715	69.1729	906
bcell	1	sex_n	model_base	TPP2	1.0331	3	0.00504327	0.803392	-0.227329	-0.385915	-0.0687423	-2.81592	-2.45829	64.4737	1170
bcell	1	sex_n	model_base	XRN1	1.4907	4	0.00512947	0.803392	-0.270679	-0.459879	-0.0814795	-2.81039	-2.4731	71.6165	605
bcell	1	sex_n	model_base	TOR1AIP1	0.842058	2	0.0051867	0.803392	-0.210304	-0.357493	-0.0631156	-2.80676	-2.48279	61.6541	1442
bcell	1	sex_n	model_base	DDX3X	2.0349	5	0.00535453	0.808122	-0.295021	-0.502272	-0.0877704	-2.79633	-2.51058	78.7594	366
bcell	1	sex_n	model_base	SELENOI	0.521268	1	0.00604201	0.889082	-0.169861	-0.290912	-0.0488097	-2.75649	-2.61586	50.7519	1998
bcell	1	sex_n	model_base	LSM1	1.16524	3	0.00668239	0.945072	0.234253	0.0652536	0.403252	2.7229	-2.70347	67.8571	740
bcell	1	sex_n	model_base	NSMCE4A	1.09781	3	0.00674363	0.945072	0.226512	0.0629136	0.39011	2.71985	-2.71139	65.6015	843
bcell	1	sex_n	model_base	PRKX	0.752213	2	0.00729496	0.982908	-0.181587	-0.314027	-0.0491475	-2.69339	-2.77959	58.2707	1580
bcell	1	sex_n	model_base	STAT5A	0.529616	1	0.00748067	0.982908	0.180728	0.0484972	0.312958	2.68488	-2.80138	49.4361	1562
bcell	1	sex_n	model_base	UCK1	0.534185	1	0.00755602	0.982908	0.177278	0.0474072	0.307148	2.68148	-2.81006	50	1627
bcell	1	sex_n	model_base	TCTN1	1.34963	4	0.00799217	0.982908	-0.25285	-0.439411	-0.0662884	-2.6624	-2.85865	71.2406	420
bcell	1	sex_n	model_base	RNF138	1.66135	4	0.00802902	0.982908	-0.250997	-0.4363	-0.0656934	-2.66083	-2.86264	73.6842	437
bcell	1	sex_n	model_base	MIF4GD	1.14836	3	0.00825237	0.982908	-0.225749	-0.393002	-0.0584959	-2.65145	-2.88637	68.2331	666
bcell	1	sex_n	model_base	AC245014.3	2.73045	5	0.00830504	0.982908	-0.317733	-0.553329	-0.0821372	-2.64927	-2.89187	86.2782	62
bcell	1	sex_n	model_base	AC233755.2	1.29176	3	0.00843312	0.982908	-0.358889	-0.62553	-0.0922486	-2.64403	-2.9051	47.9323	29
bcell	1	sex_n	model_base	DCPS	0.793492	2	0.00863195	0.982908	0.201548	0.0513512	0.351745	2.63602	-2.92523	59.3985	976
bcell	1	sex_n	model_base	RALA	1.39632	4	0.00868352	0.982908	0.241701	0.0614413	0.42196	2.63398	-2.93038	71.2406	468
bcell	1	sex_n	model_base	ULK3	0.611361	1	0.00910624	0.997517	-0.183315	-0.320887	-0.0457432	-2.61758	-2.97141	54.1353	1268
bcell	1	sex_n	model_base	GAPDH	4.60743	5	0.0101804	0.997517	0.237619	0.0566122	0.418627	2.5788	-3.06748	96.0526	397
bcell	1	sex_n	model_base	PBXIP1	0.952658	3	0.0105116	0.997517	0.205238	0.0482142	0.362261	2.56758	-3.09501	62.594	731
bcell	1	sex_n	model_base	RPN1	1.87057	4	0.0109725	0.997517	-0.249433	-0.441398	-0.0574676	-2.55248	-3.13188	79.5113	272
bcell	1	sex_n	model_base	NAPG	0.523141	1	0.0114731	0.997517	-0.155751	-0.276364	-0.0351386	-2.53671	-3.17017	49.812	1654
bcell	1	sex_n	model_base	LGALS8	0.614357	1	0.011542	0.997517	-0.173224	-0.30748	-0.0389683	-2.53459	-3.1753	53.0075	1231
bcell	1	sex_n	model_base	TMEM80	1.08937	3	0.0116352	0.997517	-0.225818	-0.401034	-0.0506025	-2.53173	-3.1822	65.4135	436
bcell	1	sex_n	model_base	SCAMP1	0.56475	1	0.0119699	0.997517	-0.168698	-0.300116	-0.0372794	-2.52165	-3.2065	52.0677	1294
bcell	1	sex_n	model_base	DSE	0.567543	1	0.0125879	0.997517	0.167069	0.035985	0.298154	2.50367	-3.2496	50	1281
bcell	1	sex_n	model_base	SEMA4B	1.04374	3	0.0126368	0.997517	-0.215216	-0.38417	-0.0462615	-2.50229	-3.25292	64.2857	496
bcell	1	sex_n	model_base	PRDX6	2.64738	5	0.0127087	0.997517	0.263774	0.0565309	0.471016	2.50025	-3.25777	84.9624	134
bcell	1	sex_n	model_base	EP300	0.979026	3	0.0127804	0.997517	0.200308	0.0428021	0.357814	2.49823	-3.26259	62.782	660
bcell	1	sex_n	model_base	BIRC6	1.71832	4	0.0129408	0.997517	-0.239407	-0.427995	-0.0508188	-2.49376	-3.27325	77.8195	266
bcell	1	sex_n	model_base	LAPTM4A	2.49738	5	0.0129547	0.997517	-0.269262	-0.481401	-0.0571233	-2.49337	-3.27417	83.4586	109
bcell	1	sex_n	model_base	PFKL	1.78738	4	0.0132716	0.997517	-0.255424	-0.457364	-0.0534834	-2.48468	-3.29483	76.5038	162
bcell	1	sex_n	model_base	ZNF254	0.637566	1	0.0138909	0.997517	-0.159311	-0.286105	-0.0325178	-2.46821	-3.33376	52.6316	1381
bcell	1	sex_n	model_base	UBE4A	0.820613	2	0.013993	0.997517	-0.184458	-0.331424	-0.0374927	-2.46555	-3.34001	60.1504	832
bcell	1	sex_n	model_base	CAPZA2	1.85992	4	0.0141101	0.997517	-0.255293	-0.458945	-0.0516408	-2.46253	-3.34712	76.5038	143
bcell	1	sex_n	model_base	ERCC6L2	0.647029	1	0.0141169	0.997517	-0.157697	-0.283504	-0.0318902	-2.46236	-3.34753	56.203	1404
bcell	1	sex_n	model_base	PCDH9	1.30499	4	0.0143391	0.997517	-0.234696	-0.422364	-0.047029	-2.45669	-3.36085	68.609	255
bcell	1	sex_n	model_base	SAR1A	0.809939	2	0.0143921	0.997517	0.192908	0.0385711	0.347244	2.45534	-3.36399	59.7744	679
bcell	1	sex_n	model_base	FBRS	0.807385	2	0.0146972	0.997517	0.178491	0.0352429	0.321739	2.44771	-3.38187	59.0226	894
bcell	1	sex_n	model_base	STN1	0.637915	1	0.0147227	0.997517	-0.163038	-0.293918	-0.0321579	-2.44708	-3.38335	53.7594	1218
bcell	1	sex_n	model_base	CNN3	0.591183	1	0.0148758	0.997517	-0.165125	-0.297886	-0.0323651	-2.4433	-3.39215	51.3158	1154
bcell	1	sex_n	model_base	KDSR	0.519728	1	0.015153	0.997517	-0.15422	-0.278557	-0.0298844	-2.43656	-3.40787	50.188	1415
bcell	1	sex_n	model_base	ARHGEF6	0.875177	2	0.0153039	0.997517	-0.18774	-0.339327	-0.0361541	-2.43293	-3.4163	61.6541	707
bcell	1	sex_n	model_base	ACTR10	1.23843	3	0.0154087	0.997517	-0.205073	-0.370825	-0.0393217	-2.43043	-3.42211	69.3609	489
bcell	1	sex_n	model_base	SIRT2	0.908115	2	0.0156719	0.997517	0.192321	0.0364781	0.348165	2.42422	-3.43651	62.406	629
bcell	1	sex_n	model_base	EMC7	1.57939	4	0.0156889	0.997517	-0.233884	-0.423437	-0.0443302	-2.42382	-3.43743	73.3083	223
bcell	1	sex_n	model_base	CEP295	0.778252	2	0.0157647	0.997517	0.172952	0.0326786	0.313225	2.42205	-3.44153	57.5188	938
bcell	1	sex_n	model_base	ILF3	2.2603	5	0.0162467	0.997517	-0.251522	-0.456457	-0.0465861	-2.41096	-3.46712	81.5789	122
bcell	1	sex_n	model_base	TPM3	4.04427	5	0.0167952	0.997517	0.236133	0.0427519	0.429515	2.39869	-3.4953	93.985	186
bcell	1	sex_n	model_base	CD69	5.94364	5	0.0168255	0.997517	-0.259722	-0.472481	-0.0469634	-2.39802	-3.49683	97.3684	77
bcell	1	sex_n	model_base	PPP4R3A	1.4779	4	0.0168687	0.997517	0.229914	0.0414989	0.41833	2.39707	-3.49901	72.5564	221
bcell	1	sex_n	model_base	NFATC1	1.30505	4	0.0174913	0.997517	0.216807	0.0381302	0.395485	2.38362	-3.52974	71.9925	307
bcell	1	sex_n	model_base	UHMK1	1.95329	4	0.0183099	0.997517	-0.24	-0.439218	-0.0407829	-2.36655	-3.56846	79.3233	139
bcell	1	sex_n	model_base	SENP7	0.74929	2	0.0185421	0.997517	-0.164285	-0.300926	-0.0276442	-2.36183	-3.57912	57.7068	983
bcell	1	sex_n	model_base	TRABD	1.33027	4	0.0190155	0.997517	-0.208058	-0.381802	-0.0343139	-2.35237	-3.60043	70.1128	348
bcell	1	sex_n	model_base	RNMT	2.95717	5	0.0190522	0.997517	-0.254428	-0.46696	-0.0418959	-2.35165	-3.60206	87.9699	65
bcell	1	sex_n	model_base	METTL26	2.19088	5	0.0190575	0.997517	0.248684	0.0409409	0.456428	2.35154	-3.6023	80.8271	95
bcell	1	sex_n	model_base	FAM53C	0.588817	1	0.0191795	0.997517	-0.152268	-0.279598	-0.0249379	-2.34914	-3.60769	53.3835	1235
bcell	1	sex_n	model_base	SUPT5H	1.17682	3	0.0192836	0.997517	0.196883	0.0321018	0.361664	2.3471	-3.61226	68.2331	460
bcell	1	sex_n	model_base	GOLGA3	0.661752	1	0.0193126	0.997517	0.159237	0.0259315	0.292543	2.34654	-3.61353	55.6391	1054
bcell	1	sex_n	model_base	NPAT	0.939171	3	0.0196314	0.997517	0.196306	0.0315348	0.361078	2.34037	-3.62736	62.594	455
bcell	1	sex_n	model_base	HNRNPUL1	2.04692	5	0.0198091	0.997517	0.236266	0.0376652	0.434866	2.33696	-3.63496	78.0075	137
bcell	1	sex_n	model_base	ZNF595	0.567903	1	0.0198595	0.997517	-0.165689	-0.305022	-0.0263568	-2.336	-3.63711	48.6842	896
bcell	1	sex_n	model_base	PSMA3	1.55283	4	0.020162	0.997517	0.214004	0.0336007	0.394407	2.33029	-3.64986	75.3759	274
bcell	1	sex_n	model_base	RASA3	0.705947	2	0.0201728	0.997517	-0.160945	-0.296631	-0.0252581	-2.33008	-3.65031	58.0827	984
bcell	1	age_n	model_base	CD40	2.82826	5	9.0743e-07	0.00420184	-0.989481	-1.38066	-0.598303	-4.96896	5.27334	86.8421	1
bcell	1	age_n	model_base	CD69	5.94364	5	1.42774e-06	0.00420184	-0.966491	-1.35584	-0.577139	-4.87626	4.87032	97.3684	2
bcell	1	age_n	model_base	CNTNAP2	1.01243	3	3.12765e-06	0.00613644	-0.766849	-1.08653	-0.447171	-4.71226	4.17418	59.3985	7
bcell	1	age_n	model_base	JCHAIN	2.36206	5	6.34041e-06	0.00791659	-1.03541	-1.48143	-0.589386	-4.56023	3.5483	81.015	3
bcell	1	age_n	model_base	SKP1	3.94084	5	6.72493e-06	0.00791659	-0.844044	-1.20866	-0.479427	-4.54736	3.49622	93.609	10
bcell	1	age_n	model_base	SERF2	5.86427	5	1.19751e-05	0.0108421	-0.489149	-0.706562	-0.271736	-4.41965	2.98641	99.0602	281
bcell	1	age_n	model_base	SEPT7	3.64767	5	1.28941e-05	0.0108421	-0.82906	-1.19894	-0.459178	-4.40306	2.92116	92.4812	22
bcell	1	age_n	model_base	RPS19	8.83005	5	1.93479e-05	0.0142352	0.185282	0.100854	0.269709	4.31104	2.5634	100	3973
bcell	1	age_n	model_base	YY1AP1	0.974067	3	2.3035e-05	0.0148801	-0.594557	-0.86802	-0.321093	-4.27097	2.40981	63.5338	331
bcell	1	age_n	model_base	HLA-DRA	8.293	5	2.52805e-05	0.0148801	-0.260047	-0.380259	-0.139835	-4.24947	2.32796	100	3462
bcell	1	age_n	model_base	TMX1	1.08395	3	3.42439e-05	0.0183236	-0.662299	-0.973647	-0.35095	-4.17868	2.06115	66.3534	476
bcell	1	age_n	model_base	ZNF107	1.57488	4	4.59392e-05	0.0200124	-0.741394	-1.09582	-0.386967	-4.10917	1.80321	74.0602	552
bcell	1	age_n	model_base	UCHL3	0.633198	1	4.63615e-05	0.0200124	-0.468781	-0.693003	-0.244559	-4.10699	1.79518	53.9474	2463
bcell	1	age_n	model_base	JPT1	0.834276	2	4.76e-05	0.0200124	-0.612729	-0.906252	-0.319206	-4.1007	1.77206	59.7744	1346
bcell	1	age_n	model_base	TRMT112	2.96946	5	5.99091e-05	0.0235083	-0.816872	-1.21353	-0.420214	-4.04548	1.57045	88.3459	698
bcell	1	age_n	model_base	TMEM242	0.83357	2	9.4109e-05	0.0326279	-0.530073	-0.794682	-0.265464	-3.93516	1.17531	58.8346	3386
bcell	1	age_n	model_base	HNRNPA2B1	5.01732	5	9.84596e-05	0.0326279	-0.580687	-0.871389	-0.289986	-3.92398	1.13583	97.5564	3250
bcell	1	age_n	model_base	HLA-DQB2	0.906616	2	9.97796e-05	0.0326279	-0.653328	-0.98067	-0.325986	-3.92068	1.1242	53.3835	2921
bcell	1	age_n	model_base	AK9	0.636573	1	0.0001413	0.0374742	-0.446126	-0.67473	-0.217523	-3.83361	0.82063	55.2632	4413
bcell	1	age_n	model_base	TMSB4X	7.82681	5	0.000146745	0.0374742	-0.310683	-0.470281	-0.151085	-3.82404	0.787677	100	4923
bcell	1	age_n	model_base	CAT	1.68998	4	0.000151098	0.0374742	-0.702053	-1.0634	-0.340708	-3.81663	0.762208	75.7519	3736
bcell	1	age_n	model_base	PHB	1.76329	4	0.00015328	0.0374742	-0.695646	-1.05403	-0.337258	-3.813	0.749719	78.0075	3788
bcell	1	age_n	model_base	PRKRA	1.30883	4	0.000157049	0.0374742	-0.608192	-0.922033	-0.294351	-3.80683	0.728561	70.8647	4117
bcell	1	age_n	model_base	HNRNPM	2.68161	5	0.000163793	0.0374742	-0.73816	-1.12014	-0.356179	-3.79613	0.691949	85.1504	3827
bcell	1	age_n	model_base	TMEM107	1.24024	3	0.000165749	0.0374742	-0.645017	-0.979065	-0.310969	-3.7931	0.68161	68.797	4133
bcell	1	age_n	model_base	NR3C1	2.6951	5	0.000169541	0.0374742	-0.718523	-1.09121	-0.34584	-3.78733	0.661918	86.4662	3969
bcell	1	age_n	model_base	MYL12A	4.44326	5	0.0001719	0.0374742	-0.665615	-1.01118	-0.320053	-3.7838	0.649893	95.8647	4156
bcell	1	age_n	model_base	STIP1	0.657541	1	0.000188486	0.0380159	-0.503834	-0.767047	-0.240621	-3.76021	0.569744	53.1955	4763
bcell	1	age_n	model_base	TWF2	0.973427	3	0.000197355	0.0380159	-0.572919	-0.873167	-0.27267	-3.74839	0.529755	63.1579	4676
bcell	1	age_n	model_base	TIMMDC1	0.807622	2	0.00019963	0.0380159	-0.515568	-0.785974	-0.245162	-3.74543	0.51979	58.6466	4835
bcell	1	age_n	model_base	SET	2.89164	5	0.00020022	0.0380159	-0.745292	-1.13626	-0.354321	-3.74467	0.517225	87.406	4336
bcell	1	age_n	model_base	QTRT1	1.20196	3	0.000206942	0.0380644	-0.575783	-0.87852	-0.273046	-3.73616	0.488515	68.4211	4790
bcell	1	age_n	model_base	RPL19	8.72795	5	0.00022645	0.0403904	0.141535	0.0666506	0.216419	3.71283	0.410235	100	5661
bcell	1	age_n	model_base	CD79A	6.11026	5	0.000248599	0.0430369	-0.483381	-0.740815	-0.225947	-3.68855	0.329198	98.8722	5265
bcell	1	age_n	model_base	MARCKSL1	2.40057	5	0.000274454	0.0461554	-0.784592	-1.2054	-0.363787	-3.66265	0.243341	82.1429	5135
bcell	1	age_n	model_base	STAG3	2.68886	5	0.00028963	0.0462512	0.891667	0.411578	1.37175	3.64849	0.196666	82.8947	5197
bcell	1	age_n	model_base	IGLV6-57	0.930549	3	0.00029074	0.0462512	-0.872771	-1.34281	-0.402727	-3.64748	0.19335	36.2782	5224
bcell	1	age_n	model_base	CHMP1A	0.916837	2	0.000328991	0.0505833	-0.503255	-0.776742	-0.229769	-3.6148	0.0862347	62.218	5721
bcell	1	age_n	model_base	SELENOF	3.48014	5	0.00033516	0.0505833	-0.674008	-1.04079	-0.307227	-3.60986	0.0701462	91.7293	5703
bcell	1	age_n	model_base	CLEC2D	2.53757	5	0.000374539	0.0535999	-0.704165	-1.09053	-0.317803	-3.58024	-0.0260172	84.7744	5812
bcell	1	age_n	model_base	NCF1	4.73806	5	0.000376341	0.0535999	-0.620721	-0.961421	-0.280021	-3.57895	-0.0301717	96.4286	5809
bcell	1	age_n	model_base	COL19A1	2.20649	5	0.000382466	0.0535999	-0.685202	-1.06175	-0.308655	-3.57463	-0.0441384	80.8271	5769
bcell	1	age_n	model_base	UQCRB	4.45121	5	0.000412662	0.0558841	-0.593683	-0.921811	-0.265556	-3.55422	-0.109856	95.8647	5629
bcell	1	age_n	model_base	ATG4C	0.847279	2	0.000417754	0.0558841	-0.49963	-0.776032	-0.223229	-3.55092	-0.120457	60.1504	5646
bcell	1	age_n	model_base	IGHV3-13	0.744671	2	0.000475009	0.0621311	-0.685406	-1.06833	-0.302484	-3.51617	-0.231425	40.4135	5268
bcell	1	age_n	model_base	HCLS1	3.36369	5	0.000508645	0.064277	-0.677752	-1.05842	-0.297089	-3.49754	-0.290483	90.4135	5107
bcell	1	age_n	model_base	MTIF3	0.929124	3	0.000532537	0.064277	-0.494611	-0.773411	-0.21581	-3.48499	-0.330086	62.9699	5244
bcell	1	age_n	model_base	PRDX4	0.798566	2	0.000534509	0.064277	-0.501084	-0.783616	-0.218553	-3.48398	-0.333275	58.0827	5233
bcell	1	age_n	model_base	ECH1	0.92383	3	0.000561694	0.064277	-0.500446	-0.783724	-0.217168	-3.47038	-0.376055	62.594	5146
bcell	1	age_n	model_base	SF3A3	1.21151	3	0.000569637	0.064277	-0.566394	-0.887358	-0.245429	-3.46652	-0.38816	69.1729	5015
bcell	1	age_n	model_base	MRPL19	0.807627	2	0.00057485	0.064277	-0.454688	-0.712537	-0.196839	-3.46401	-0.396012	61.8421	5174
bcell	1	age_n	model_base	EAPP	2.79141	5	0.000577168	0.064277	-0.645639	-1.01189	-0.279386	-3.46291	-0.399482	87.0301	4872
bcell	1	age_n	model_base	APBB1IP	1.91726	4	0.000578777	0.064277	-0.650567	-1.0197	-0.281437	-3.46214	-0.401881	78.3835	4859
bcell	1	age_n	model_base	MESD	1.0317	3	0.000623774	0.0670082	-0.524972	-0.824628	-0.225316	-3.44148	-0.46639	64.2857	4922
bcell	1	age_n	model_base	GDI2	2.97391	5	0.000627957	0.0670082	-0.665462	-1.04551	-0.28541	-3.43963	-0.472146	90.0376	4636
bcell	1	age_n	model_base	TIFA	0.867486	2	0.000637523	0.0670082	-0.497395	-0.781808	-0.212982	-3.43545	-0.485166	58.8346	4936
bcell	1	age_n	model_base	MORC3	1.41111	4	0.000662963	0.0673483	-0.580152	-0.912937	-0.247366	-3.4246	-0.518855	72.7444	4692
bcell	1	age_n	model_base	MSL3	1.27786	3	0.000676618	0.0673483	-0.555243	-0.874268	-0.236218	-3.41893	-0.536402	69.7368	4706
bcell	1	age_n	model_base	ATP5IF1	3.0871	5	0.000688829	0.0673483	-0.628522	-0.990177	-0.266866	-3.41395	-0.551794	90.7895	4507
bcell	1	age_n	model_base	CWF19L1	0.660237	1	0.000689288	0.0673483	-0.424924	-0.669441	-0.180407	-3.41377	-0.552366	54.1353	4967
bcell	1	age_n	model_base	UGCG	1.08702	3	0.000697969	0.0673483	-0.523097	-0.824414	-0.221779	-3.41028	-0.563136	66.9173	4724
bcell	1	age_n	model_base	QRSL1	1.60927	4	0.000716336	0.0680057	-0.594153	-0.937129	-0.251177	-3.40303	-0.585479	76.1278	4499
bcell	1	age_n	model_base	PRMT1	2.22078	5	0.000734798	0.0686511	-0.647436	-1.02195	-0.27292	-3.39592	-0.607364	82.1429	4298
bcell	1	age_n	model_base	HVCN1	3.59178	5	0.00075478	0.0694162	-0.70665	-1.11633	-0.296975	-3.38841	-0.630433	90.9774	4100
bcell	1	age_n	model_base	ZDHHC6	1.51654	4	0.000779573	0.0695544	-0.585734	-0.926221	-0.245248	-3.37935	-0.658213	71.6165	4335
bcell	1	age_n	model_base	GAPT	1.59697	4	0.000779917	0.0695544	-0.612081	-0.967896	-0.256266	-3.37922	-0.658593	75.188	4267
bcell	1	age_n	model_base	TAF15	1.95672	4	0.000813383	0.0714563	-0.622818	-0.986145	-0.259491	-3.36741	-0.694692	79.5113	4155
bcell	1	age_n	model_base	SHOC2	1.92585	4	0.000836374	0.0723955	-0.618856	-0.980715	-0.256996	-3.35955	-0.718632	77.6316	4107
bcell	1	age_n	model_base	PCMTD1	1.71463	4	0.000851493	0.0726361	-0.59847	-0.948938	-0.248003	-3.35449	-0.734016	76.6917	4136
bcell	1	age_n	model_base	MEAF6	2.11319	5	0.000878629	0.0729416	-0.651515	-1.03406	-0.268972	-3.34562	-0.760947	81.015	3880
bcell	1	age_n	model_base	TPP1	1.33734	4	0.000879859	0.0729416	-0.563453	-0.894329	-0.232577	-3.34522	-0.762148	70.4887	4165
bcell	1	age_n	model_base	BBIP1	0.727672	2	0.000906524	0.0741084	-0.419248	-0.666067	-0.172429	-3.33676	-0.78777	56.391	4575
bcell	1	age_n	model_base	ATF7IP2	2.14741	5	0.000960068	0.0774104	-0.639217	-1.01739	-0.261049	-3.32044	-0.836994	80.0752	3737
bcell	1	age_n	model_base	SNAP47	0.669874	1	0.000973991	0.0774717	-0.435694	-0.693775	-0.177614	-3.31633	-0.849339	56.391	4391
bcell	1	age_n	model_base	TCF4	2.54408	5	0.00100878	0.0790427	-0.671135	-1.06988	-0.272387	-3.30631	-0.879421	83.8346	3518
bcell	1	age_n	model_base	CTBS	1.3496	4	0.0010206	0.0790427	-0.515504	-0.822094	-0.208914	-3.30298	-0.889405	71.4286	4041
bcell	1	age_n	model_base	ARV1	0.566914	1	0.00104778	0.0799423	-0.429433	-0.685417	-0.173449	-3.29545	-0.911923	50.188	4306
bcell	1	age_n	model_base	PATL1	1.05772	3	0.00105938	0.0799423	-0.49664	-0.79297	-0.20031	-3.29229	-0.921356	64.6617	4043
bcell	1	age_n	model_base	RAB7A	2.3384	5	0.00108754	0.0810289	-0.615147	-0.983029	-0.247265	-3.28475	-0.943829	83.2707	3550
bcell	1	age_n	model_base	GTF2I	1.40855	4	0.00116113	0.0854304	-0.540765	-0.866031	-0.215498	-3.26588	-0.999876	71.6165	3707
bcell	1	age_n	model_base	MRPL32	0.644315	1	0.00118615	0.0861936	-0.386684	-0.619712	-0.153656	-3.25972	-1.01811	53.9474	4297
bcell	1	age_n	model_base	MSN	2.39578	5	0.00128209	0.0920294	-0.64005	-1.02845	-0.251647	-3.23715	-1.08462	83.0827	3099
bcell	1	age_n	model_base	PDE4DIP	0.675489	1	0.00133277	0.0945133	-0.414997	-0.667713	-0.162281	-3.22585	-1.11775	54.6992	4022
bcell	1	age_n	model_base	KIDINS220	0.780808	2	0.00135774	0.0945133	-0.429938	-0.692194	-0.167683	-3.22043	-1.13361	59.9624	3916
bcell	1	age_n	model_base	TMA16	0.520138	1	0.00137301	0.0945133	-0.347653	-0.559931	-0.135375	-3.21716	-1.14316	49.812	4280
bcell	1	age_n	model_base	DHRS4	0.950662	3	0.00138093	0.0945133	-0.467268	-0.752733	-0.181804	-3.21548	-1.14807	63.1579	3730
bcell	1	age_n	model_base	B2M	8.89544	5	0.00146654	0.0992192	-0.176738	-0.285307	-0.0681692	-3.19784	-1.19941	100	5049
bcell	1	age_n	model_base	NME6	0.693643	2	0.00152365	0.100803	-0.389018	-0.628833	-0.149204	-3.18659	-1.232	56.7669	3948
bcell	1	age_n	model_base	TRIP11	1.58999	4	0.0015242	0.100803	-0.562366	-0.909055	-0.215678	-3.18648	-1.23231	74.0602	3103
bcell	1	age_n	model_base	SPTSSA	0.619309	1	0.00156145	0.101441	-0.381811	-0.617718	-0.145904	-3.17936	-1.2529	54.3233	3950
bcell	1	age_n	model_base	DCLRE1C	0.821408	2	0.00158484	0.101441	-0.446121	-0.722144	-0.170098	-3.17496	-1.26558	58.6466	3619
bcell	1	age_n	model_base	LCK	0.783647	2	0.00158555	0.101441	-0.444435	-0.719427	-0.169443	-3.17483	-1.26596	58.4586	3624
bcell	1	age_n	model_base	NLRC5	0.503108	1	0.00164823	0.104317	-0.365719	-0.592827	-0.138611	-3.16335	-1.299	48.4962	3971
bcell	1	age_n	model_base	FTH1	7.48262	5	0.00168199	0.105321	0.266412	0.100658	0.432167	3.15733	-1.31628	100	4483
bcell	1	age_n	model_base	SELENOH	3.74093	5	0.0017136	0.106171	-0.603655	-0.979892	-0.227417	-3.1518	-1.33213	92.2932	2641
bcell	1	age_n	model_base	DDX23	0.592785	1	0.00175027	0.107313	-0.374008	-0.607581	-0.140434	-3.14549	-1.35016	53.0075	3851
bcell	1	age_n	model_base	ZBTB1	1.25696	3	0.00180583	0.109578	-0.510563	-0.830365	-0.19076	-3.13617	-1.37676	68.2331	3060
bcell	1	age_n	model_base	TRAF3IP3	2.53053	5	0.00189113	0.112955	-0.611119	-0.995601	-0.226638	-3.12236	-1.41603	86.6541	2355
bcell	1	age_n	model_base	KIAA1191	0.869229	2	0.00189985	0.112955	-0.451703	-0.736014	-0.167391	-3.12098	-1.41995	60.7143	3319
bcell	1	age_n	model_base	PSMD8	2.07348	5	0.00197394	0.11322	-0.571715	-0.932894	-0.210536	-3.10949	-1.45247	81.203	2514
bcell	1	covid	model_base	XAF1	2.17791	5	6.85997e-08	0.000403778	1.58982	1.01905	2.16059	5.47164	7.70385	80.4511	1
bcell	1	covid	model_base	PSMD4	1.86352	4	5.38575e-07	0.00136847	1.12426	0.688987	1.55952	5.07388	5.82863	77.2556	2
bcell	1	covid	model_base	DEK	2.10478	5	7.30455e-07	0.00136847	1.13736	0.691656	1.58307	5.01281	5.55202	80.6391	3
bcell	1	covid	model_base	ATP6V0C	3.71919	5	9.29983e-07	0.00136847	1.07584	0.650096	1.50159	4.96397	5.33297	93.0451	4
bcell	1	covid	model_base	PSMC3	1.50131	4	2.22553e-06	0.00250078	1.00398	0.591726	1.41623	4.78401	4.54264	71.9925	6
bcell	1	covid	model_base	TMEM154	1.8883	4	2.54922e-06	0.00250078	1.05215	0.617526	1.48678	4.75549	4.41982	79.8872	5
bcell	1	covid	model_base	SUMF2	1.47938	4	3.07078e-06	0.00258209	0.934032	0.544982	1.32308	4.71615	4.25155	73.3083	9
bcell	1	covid	model_base	BUD23	2.02175	5	3.75407e-06	0.00276206	1.05157	0.609555	1.49359	4.67339	4.07004	79.6992	7
bcell	1	covid	model_base	NIPBL	2.16274	5	4.95918e-06	0.00323361	1.05952	0.60839	1.51066	4.61357	3.81871	81.015	8
bcell	1	covid	model_base	RPL18	8.14514	5	6.4658e-06	0.00323361	-0.236064	-0.337848	-0.134279	-4.55595	3.57945	100	3793
bcell	1	covid	model_base	PPP1R2	2.85158	5	6.54366e-06	0.00323361	1.07566	0.611598	1.53973	4.55334	3.56866	86.4662	12
bcell	1	covid	model_base	GABARAPL2	2.87255	5	6.59247e-06	0.00323361	1.06422	0.604927	1.52351	4.55171	3.56196	87.406	13
bcell	1	covid	model_base	TAP1	1.78515	4	7.44409e-06	0.00337045	1.01298	0.573233	1.45273	4.5251	3.45247	76.6917	15
bcell	1	covid	model_base	NUDC	1.84149	4	9.61831e-06	0.00401647	0.95347	0.534315	1.37263	4.46852	3.22169	78.7594	25
bcell	1	covid	model_base	CDK5RAP3	1.95737	4	1.02356e-05	0.00401647	1.01487	0.567337	1.4624	4.4547	3.1657	79.3233	20
bcell	1	covid	model_base	CCNI	5.48916	5	1.10085e-05	0.00404975	0.659324	0.367516	0.951132	4.43847	3.1002	98.6842	90
bcell	1	covid	model_base	LONP2	1.46066	4	1.42238e-05	0.00492478	0.907554	0.500609	1.3145	4.38095	2.86976	72.7444	37
bcell	1	covid	model_base	ANKRD49	2.08162	5	1.56404e-05	0.00499763	1.0276	0.564554	1.49064	4.35948	2.78445	78.9474	29
bcell	1	covid	model_base	EBF1	1.35409	4	1.61404e-05	0.00499763	0.889683	0.488129	1.29124	4.35234	2.75618	69.7368	46
bcell	1	covid	model_base	SEPT6	3.16185	5	1.71447e-05	0.00499763	1.00305	0.548899	1.45721	4.33862	2.70196	90.0376	33
bcell	1	covid	model_base	COPS6	1.77458	4	1.78305e-05	0.00499763	0.966059	0.527752	1.40437	4.32969	2.66674	76.6917	39
bcell	1	covid	model_base	CLINT1	1.49106	4	2.19705e-05	0.00538717	0.867894	0.469727	1.26606	4.28187	2.47935	71.2406	63
bcell	1	covid	model_base	IFITM2	3.89817	5	2.21872e-05	0.00538717	1.03511	0.55998	1.51025	4.27961	2.47054	93.4211	40
bcell	1	covid	model_base	SRRM1	3.74472	5	2.3192e-05	0.00538717	0.885192	0.477903	1.29248	4.2694	2.43082	94.3609	64
bcell	1	covid	model_base	CHIC2	1.87093	4	2.35404e-05	0.00538717	0.931474	0.502545	1.3604	4.26596	2.41744	78.5714	55
bcell	1	covid	model_base	DDX21	3.23284	5	2.37965e-05	0.00538717	1.07623	0.580354	1.57211	4.26346	2.40774	88.3459	38
bcell	1	covid	model_base	TSPYL2	1.48988	4	2.95398e-05	0.00623334	0.883565	0.471609	1.29552	4.21328	2.21395	71.8045	154
bcell	1	covid	model_base	PDCD4-AS1	0.805603	2	3.03879e-05	0.00623334	0.67846	0.361636	0.995283	4.20667	2.1886	58.6466	1284
bcell	1	covid	model_base	PIBF1	0.842085	2	3.09487e-05	0.00623334	0.705632	0.375784	1.03548	4.20239	2.17222	59.3985	1144
bcell	1	covid	model_base	IFNAR1	2.05299	5	3.4062e-05	0.00623334	0.962623	0.510227	1.41502	4.17993	2.08638	79.5113	102
bcell	1	covid	model_base	PSMB10	2.5286	5	3.42382e-05	0.00623334	1.00031	0.530068	1.47056	4.17872	2.08176	84.0226	70
bcell	1	covid	model_base	USP48	1.14424	3	3.43635e-05	0.00623334	0.783629	0.415171	1.15209	4.17786	2.07849	67.4812	826
bcell	1	covid	model_base	PHF3	2.3014	5	3.59381e-05	0.00623334	0.986743	0.521608	1.45188	4.16732	2.03839	81.9549	101
bcell	1	covid	model_base	SETDB1	1.05039	3	3.61343e-05	0.00623334	0.759145	0.401186	1.1171	4.16604	2.03351	64.2857	1109
bcell	1	covid	model_base	ZNF644	1.8845	4	3.80421e-05	0.00623334	0.941162	0.49608	1.38624	4.15391	1.98747	77.4436	278
bcell	1	covid	model_base	HNRNPK	4.24034	5	3.81244e-05	0.00623334	0.921624	0.485729	1.35752	4.1534	1.98554	94.1729	348
bcell	1	covid	model_base	IFI44L	1.78836	4	3.93516e-05	0.00626009	1.36767	0.719643	2.0157	4.14591	1.95719	71.6165	34
bcell	1	covid	model_base	RPL14	7.71182	5	4.3866e-05	0.00679461	0.34857	0.182379	0.514761	4.12016	1.86006	99.812	4365
bcell	1	covid	model_base	COMMD1	1.10613	3	4.52004e-05	0.00682178	0.740287	0.386721	1.09385	4.11303	1.83327	66.5414	1771
bcell	1	covid	model_base	S100A4	2.99381	5	4.81639e-05	0.00683522	1.12005	0.583133	1.65698	4.09789	1.77651	86.8421	118
bcell	1	covid	model_base	PRCD	1.11355	3	4.82114e-05	0.00683522	0.827396	0.430743	1.22405	4.09765	1.77562	66.7293	1342
bcell	1	covid	model_base	SFT2D1	1.2784	3	4.87732e-05	0.00683522	0.846798	0.44057	1.25303	4.09488	1.76527	70.1128	1252
bcell	1	covid	model_base	COX17	2.53279	5	5.02786e-05	0.00688232	1.012	0.525655	1.49834	4.08761	1.73811	82.8947	516
bcell	1	covid	model_base	ZNRD1	1.69292	4	5.24431e-05	0.00695783	0.939344	0.4868	1.39189	4.07751	1.70045	74.2481	927
bcell	1	covid	model_base	HSPA5	2.81179	5	5.44133e-05	0.00695783	0.996699	0.515478	1.47792	4.06866	1.66751	86.6541	738
bcell	1	covid	model_base	DCTD	1.00204	3	5.48194e-05	0.00695783	0.761437	0.393643	1.12923	4.06687	1.66087	63.5338	2168
bcell	1	covid	model_base	NSFL1C	1.57752	4	5.55586e-05	0.00695783	0.882498	0.45589	1.30911	4.06365	1.64891	73.8722	1396
bcell	1	covid	model_base	BDP1	1.84814	4	7.13754e-05	0.00857761	0.899412	0.458041	1.34078	4.00301	1.42535	75.7519	2078
bcell	1	covid	model_base	CAPZB	2.8535	5	7.15998e-05	0.00857761	0.953523	0.485508	1.42154	4.00224	1.42255	86.8421	1774
bcell	1	covid	model_base	ACTR2	2.62023	5	7.43195e-05	0.00857761	0.934704	0.474882	1.39453	3.99315	1.3893	84.9624	2000
bcell	1	covid	model_base	IFITM1	4.35427	5	7.48089e-05	0.00857761	1.16988	0.594133	1.74563	3.99155	1.38345	93.985	867
bcell	1	covid	model_base	IGKV1-5	3.16617	5	7.57791e-05	0.00857761	1.98234	1.00598	2.9587	3.9884	1.37197	64.0977	31
bcell	1	covid	model_base	KTN1	2.29478	5	7.89658e-05	0.00862002	0.982414	0.49732	1.46751	3.97832	1.33525	81.391	1943
bcell	1	covid	model_base	GADD45GIP1	2.05746	5	7.90828e-05	0.00862002	0.894202	0.452624	1.33578	3.97796	1.33393	78.9474	2474
bcell	1	covid	model_base	IREB2	1.28799	3	8.06735e-05	0.00862399	0.763794	0.386152	1.14144	3.97308	1.31618	70.4887	3300
bcell	1	covid	model_base	CNBP	4.04154	5	8.20496e-05	0.00862399	0.931215	0.470313	1.39212	3.96893	1.30111	93.4211	2390
bcell	1	covid	model_base	DENR	1.86759	4	8.62783e-05	0.00890937	0.876096	0.441122	1.31107	3.95659	1.25634	78.1955	2909
bcell	1	covid	model_base	DNAJB12	0.693784	2	0.000100508	0.00983366	0.577137	0.287836	0.866437	3.91888	1.12041	55.0752	4370
bcell	1	covid	model_base	COX7C	5.56152	5	0.000101446	0.00983366	0.609919	0.304006	0.915831	3.91657	1.11215	98.4962	4275
bcell	1	covid	model_base	RPL18A	8.95044	5	0.000101587	0.00983366	-0.206068	-0.309433	-0.102703	-3.91623	1.1109	100	5370
bcell	1	covid	model_base	RPL6	7.39842	5	0.000101912	0.00983366	-0.278222	-0.417809	-0.138636	-3.91543	1.10807	100	5202
bcell	1	covid	model_base	AP1B1	1.31851	4	0.000107371	0.0101082	0.740513	0.367756	1.11327	3.90246	1.06163	71.0526	3984
bcell	1	covid	model_base	BEX4	1.83175	4	0.000108192	0.0101082	0.8517	0.422766	1.28063	3.90057	1.05486	77.6316	3637
bcell	1	covid	model_base	NOL8	0.902793	2	0.000115892	0.0105294	0.689186	0.340564	1.03781	3.88342	0.993714	61.2782	4259
bcell	1	covid	model_base	PPIB	3.74241	5	0.000116278	0.0105294	0.827192	0.408671	1.24571	3.88259	0.99076	93.609	3878
bcell	1	covid	model_base	MIER1	1.61535	4	0.000119965	0.0106793	0.795393	0.39215	1.19864	3.87478	0.963007	76.1278	4043
bcell	1	covid	model_base	PDCD4	2.67529	5	0.000124115	0.0106793	0.906748	0.446037	1.36746	3.86625	0.932778	86.4662	3788
bcell	1	covid	model_base	SNX6	2.31688	5	0.000124936	0.0106793	0.882358	0.433848	1.33087	3.8646	0.926914	84.0226	3885
bcell	1	covid	model_base	SMIM26	2.78011	5	0.000126024	0.0106793	0.888424	0.436576	1.34027	3.86242	0.919211	87.218	3892
bcell	1	covid	model_base	TOM1	0.705955	2	0.000127005	0.0106793	0.606666	0.297963	0.915369	3.86047	0.912319	56.7669	4609
bcell	1	covid	model_base	OAS1	0.751882	2	0.000139679	0.0113067	0.682838	0.333205	1.03247	3.83652	0.827818	54.8872	4570
bcell	1	covid	model_base	RPS13	8.44728	5	0.000141521	0.0113067	-0.210044	-0.317685	-0.102402	-3.83321	0.816184	100	5504
bcell	1	covid	model_base	RNF7	2.41505	5	0.000142291	0.0113067	0.89087	0.434162	1.34758	3.83184	0.811364	83.6466	4155
bcell	1	covid	model_base	ATP5IF1	3.0871	5	0.00014349	0.0113067	0.859505	0.418632	1.30038	3.82972	0.803912	90.7895	4243
bcell	1	covid	model_base	FUNDC1	0.681749	1	0.000146318	0.0113067	0.573315	0.27886	0.867769	3.82478	0.786585	55.8271	4882
bcell	1	covid	model_base	KLHDC2	1.38777	4	0.000147039	0.0113067	0.787907	0.383106	1.19271	3.82353	0.782221	70.8647	4442
bcell	1	covid	model_base	MAN2A1	0.985502	3	0.0001486	0.0113067	0.68319	0.331943	1.03444	3.82086	0.772843	64.4737	4683
bcell	1	covid	model_base	MTHFD2L	1.17006	3	0.000149834	0.0113067	0.703982	0.341847	1.06612	3.81876	0.765502	66.3534	4657
bcell	1	covid	model_base	THOC2	1.83784	4	0.000155012	0.0115494	0.849123	0.411338	1.28691	3.81014	0.735347	77.2556	4421
bcell	1	covid	model_base	PHF11	1.79283	4	0.000157737	0.0116055	0.878427	0.425006	1.33185	3.80572	0.719885	76.6917	4403
bcell	1	covid	model_base	NBDY	2.15857	5	0.000169037	0.0122834	0.871302	0.419466	1.32314	3.78809	0.6585	81.015	4552
bcell	1	covid	model_base	HNRNPU	3.49349	5	0.000172746	0.0123998	0.86461	0.415588	1.31363	3.78255	0.63925	91.5414	4613
bcell	1	covid	model_base	PEF1	1.26412	3	0.000176859	0.0125421	0.748261	0.359044	1.13748	3.77653	0.618387	69.1729	4853
bcell	1	covid	model_base	DDIT4	2.13158	5	0.000190601	0.0132164	0.981963	0.468574	1.49535	3.75734	0.552054	79.5113	4652
bcell	1	covid	model_base	COPB1	1.45713	4	0.000191999	0.0132164	0.773481	0.368889	1.17807	3.75547	0.54558	72.1805	4954
bcell	1	covid	model_base	TXNDC12	1.4979	4	0.00019448	0.0132164	0.826741	0.393909	1.25957	3.75216	0.534202	71.6165	4896
bcell	1	covid	model_base	USP36	0.84711	2	0.000197209	0.0132164	0.616962	0.293648	0.940275	3.74858	0.521853	60.1504	5183
bcell	1	covid	model_base	DR1	1.33044	4	0.000197595	0.0132164	0.75633	0.359929	1.15273	3.74807	0.520123	69.5489	5020
bcell	1	covid	model_base	RABEP1	1.79496	4	0.00020208	0.0133645	0.835776	0.397059	1.27449	3.74229	0.500239	76.5038	4963
bcell	1	covid	model_base	IGLC3	3.07464	5	0.000204619	0.0133821	1.22235	0.580157	1.86453	3.73907	0.489178	82.3308	4489
bcell	1	covid	model_base	IFITM3	2.57457	5	0.000208463	0.0134837	1.00039	0.474134	1.52664	3.73426	0.472693	84.2105	4823
bcell	1	covid	model_base	MPPE1	1.21572	3	0.000213258	0.0136439	0.724018	0.342548	1.10549	3.72839	0.452556	67.2932	5164
bcell	1	covid	model_base	NUDT4	1.00362	3	0.000216529	0.0137042	0.654639	0.309359	0.99992	3.72445	0.439078	63.7218	5256
bcell	1	covid	model_base	HDAC2	1.38554	4	0.000226454	0.0140496	0.755633	0.355838	1.15543	3.71283	0.399403	73.4962	5221
bcell	1	covid	model_base	TROVE2	1.61752	4	0.000227382	0.0140496	0.789077	0.371467	1.20669	3.71177	0.395785	73.6842	5196
bcell	1	covid	model_base	ADD3	2.38805	5	0.000231356	0.0140496	0.889878	0.418349	1.36141	3.70727	0.380451	82.3308	5139
bcell	1	covid	model_base	VPS13C	2.26126	5	0.000231535	0.0140496	0.84753	0.398416	1.29664	3.70707	0.379768	82.8947	5184
bcell	1	covid	model_base	STAT3	1.82999	4	0.00023655	0.0141215	0.825097	0.387212	1.26298	3.70149	0.360805	76.6917	5229
bcell	1	covid	model_base	SUMO3	2.34426	5	0.000239742	0.0141215	0.87608	0.410699	1.34146	3.698	0.348946	81.7669	5213
bcell	1	covid	model_base	RECQL	1.02766	3	0.000239916	0.0141215	0.661711	0.310187	1.01324	3.69781	0.348302	65.0376	5367
bcell	1	timen	model_base	RPS4X	8.07725	5	6.41454e-12	3.7756e-08	0.294411	0.212118	0.376703	7.02791	16.4896	100	23
bcell	1	timen	model_base	RPL3	7.7986	5	6.88623e-10	2.02662e-06	0.335364	0.230512	0.440216	6.28306	12.0949	100	30
bcell	1	timen	model_base	CREBBP	0.968178	3	2.5906e-09	5.08275e-06	0.752516	0.508526	0.996506	6.05866	10.8532	62.594	5
bcell	1	timen	model_base	IFI44L	1.78836	4	4.7574e-09	6.24843e-06	-1.37753	-1.83206	-0.922991	-5.9534	10.2843	71.6165	1
bcell	1	timen	model_base	B2M	8.89544	5	6.21294e-09	6.24843e-06	-0.279132	-0.371964	-0.1863	-5.90668	10.0345	100	67
bcell	1	timen	model_base	RPL9	7.62397	5	6.36945e-09	6.24843e-06	0.265208	0.176941	0.353474	5.90231	10.0113	100	74
bcell	1	timen	model_base	IFITM1	4.35427	5	8.93035e-09	7.50915e-06	-1.20112	-1.60495	-0.797283	-5.84269	9.69525	93.985	2
bcell	1	timen	model_base	ACTG1	4.07419	5	1.48233e-08	1.09062e-05	0.959804	0.632033	1.28758	5.75233	9.22165	93.797	4
bcell	1	timen	model_base	GMFB	1.19706	3	1.67653e-08	1.09645e-05	0.745068	0.489646	1.00049	5.7302	9.10664	66.3534	11
bcell	1	timen	model_base	MMD	1.74219	4	3.61913e-08	1.88582e-05	0.877257	0.568988	1.18553	5.59022	8.3883	73.8722	8
bcell	1	timen	model_base	SF3B5	3.05825	5	4.12905e-08	1.88582e-05	0.927232	0.599981	1.25448	5.56595	8.26534	87.594	6
bcell	1	timen	model_base	IGHG3	1.09996	3	4.13625e-08	1.88582e-05	0.828079	0.535806	1.12035	5.56563	8.26372	62.406	10
bcell	1	timen	model_base	CPSF6	1.45867	4	4.16508e-08	1.88582e-05	0.800465	0.517873	1.08306	5.56435	8.25724	70.3008	13
bcell	1	timen	model_base	LACTB2-AS1	0.519152	1	7.0024e-08	2.88291e-05	0.511378	0.327655	0.6951	5.46779	7.77291	49.0602	33
bcell	1	timen	model_base	DPH3	1.34794	4	7.34685e-08	2.88291e-05	0.771266	0.493718	1.04882	5.4588	7.72816	69.1729	19
bcell	1	timen	model_base	AMD1	1.68248	4	8.66686e-08	3.18832e-05	0.810051	0.516877	1.10322	5.42774	7.57423	73.8722	16
bcell	1	timen	model_base	MBNL2	1.5898	4	9.58977e-08	3.30608e-05	0.815745	0.519468	1.11202	5.40865	7.47998	73.1203	17
bcell	1	timen	model_base	WHAMM	2.25786	5	1.01103e-07	3.30608e-05	0.974538	0.619933	1.32914	5.39866	7.43075	78.0075	9
bcell	1	timen	model_base	RPS3A	8.32356	5	1.23616e-07	3.82949e-05	0.24607	0.155895	0.336245	5.3605	7.24358	100	158
bcell	1	timen	model_base	NECAP2	1.4545	4	1.54919e-07	4.55928e-05	0.765797	0.482887	1.04871	5.31738	7.03351	70.6767	20
bcell	1	timen	model_base	PTRHD1	1.41192	4	2.14329e-07	5.96148e-05	0.76291	0.477714	1.04811	5.25486	6.73159	69.7368	21
bcell	1	timen	model_base	FAM13B	1.30771	4	2.22821e-07	5.96148e-05	0.727383	0.455078	0.999688	5.24734	6.69547	68.609	22
bcell	1	timen	model_base	PRRC2C	3.57396	5	2.67995e-07	6.74056e-05	0.920205	0.573343	1.26707	5.21146	6.52388	89.8496	18
bcell	1	timen	model_base	CDS2	1.44129	4	2.74844e-07	6.74056e-05	0.72158	0.44933	0.99383	5.20654	6.50042	72.1805	26
bcell	1	timen	model_base	RPS8	8.80389	5	3.10668e-07	7.11246e-05	0.198932	0.123529	0.274335	5.18259	6.38658	100	785
bcell	1	timen	model_base	XAF1	2.17791	5	3.14176e-07	7.11246e-05	-1.05576	-1.4561	-0.655414	-5.18039	6.37615	80.4511	12
bcell	1	timen	model_base	IGHV1-3	1.12439	3	3.47837e-07	7.46358e-05	1.17256	0.726206	1.61892	5.16042	6.28161	39.0977	7
bcell	1	timen	model_base	RPS23	9.06604	5	3.55046e-07	7.46358e-05	0.166188	0.102876	0.2295	5.15638	6.26255	100	1862
bcell	1	timen	model_base	MOB4	1.14179	3	4.95843e-07	9.55345e-05	0.648819	0.398433	0.899204	5.09034	5.95246	65.7895	35
bcell	1	timen	model_base	RPL5	7.49797	5	5.09936e-07	9.55345e-05	0.240805	0.147774	0.333836	5.08476	5.92645	100	324
bcell	1	timen	model_base	ATP6V0D1	1.34957	4	5.22672e-07	9.55345e-05	0.683263	0.419041	0.947484	5.07985	5.90356	71.9925	31
bcell	1	timen	model_base	RPL10	9.42791	5	5.33455e-07	9.55345e-05	0.168261	0.103141	0.23338	5.07578	5.88461	100	2166
bcell	1	timen	model_base	IGHV4-34	2.99247	5	5.35616e-07	9.55345e-05	1.73498	1.06341	2.40656	5.07498	5.88086	62.406	3
bcell	1	timen	model_base	DYRK1A	0.668612	1	5.63183e-07	9.7497e-05	0.520183	0.318434	0.721932	5.06496	5.8343	55.2632	52
bcell	1	timen	model_base	BCL10	1.96666	4	5.90952e-07	9.76675e-05	0.777843	0.475589	1.0801	5.05535	5.78965	78.7594	28
bcell	1	timen	model_base	RRM2B	1.33153	4	5.97355e-07	9.76675e-05	0.728002	0.444994	1.01101	5.05319	5.77965	69.9248	29
bcell	1	timen	model_base	EIF1AD	0.701406	2	6.21185e-07	9.88187e-05	0.512729	0.313098	0.712359	5.04536	5.74337	55.6391	58
bcell	1	timen	model_base	LINC01215	2.11703	5	6.66949e-07	0.000101693	0.847501	0.516592	1.17841	5.03111	5.67744	77.8195	24
bcell	1	timen	model_base	SYT17	0.560088	1	6.73806e-07	0.000101693	0.513514	0.312929	0.714098	5.02905	5.66795	49.812	61
bcell	1	timen	model_base	KTI12	0.82779	2	7.62052e-07	0.000112136	0.539384	0.327651	0.751116	5.00428	5.55384	61.2782	54
bcell	1	timen	model_base	NUP54	0.91443	2	8.07091e-07	0.000114667	0.57058	0.346081	0.795079	4.99269	5.50061	62.406	49
bcell	1	timen	model_base	AP001636.3	0.54064	1	8.18214e-07	0.000114667	0.449702	0.272665	0.626739	4.98992	5.48793	52.0677	91
bcell	1	timen	model_base	RPS9	7.56631	5	8.5971e-07	0.00011768	0.216445	0.131065	0.301826	4.97991	5.44208	100	1154
bcell	1	timen	model_base	IQGAP1	3.30216	5	9.16209e-07	0.000122564	0.884371	0.53461	1.23413	4.967	5.3831	88.1579	25
bcell	1	timen	model_base	SENP5	0.711867	2	9.37389e-07	0.00012261	0.534124	0.322685	0.745564	4.96236	5.36192	57.1429	65
bcell	1	timen	model_base	HINT3	0.549863	1	9.8542e-07	0.00012312	0.463471	0.279624	0.647317	4.9522	5.31562	51.1278	92
bcell	1	timen	model_base	SLC39A4	0.530701	1	9.94233e-07	0.00012312	0.479202	0.289046	0.669358	4.95039	5.30738	50.5639	85
bcell	1	timen	model_base	MZT2B	1.78743	4	1.00936e-06	0.00012312	0.753494	0.454308	1.05268	4.94732	5.29339	77.2556	32
bcell	1	timen	model_base	ARL8B	1.0926	3	1.02495e-06	0.00012312	0.612123	0.368917	0.85533	4.94419	5.27919	66.7293	47
bcell	1	timen	model_base	SIAH1	0.711429	2	1.21165e-06	0.000142636	0.542568	0.325495	0.75964	4.91	5.12421	55.8271	69
bcell	1	timen	model_base	PTGES2	0.811224	2	1.27615e-06	0.000147283	0.542427	0.324939	0.759914	4.89936	5.07619	59.7744	70
bcell	1	timen	model_base	YPEL5	3.32481	5	1.37627e-06	0.000155783	0.914386	0.546595	1.28218	4.88383	5.00628	87.9699	27
bcell	1	timen	model_base	VHL	1.59742	4	1.42431e-06	0.000158179	0.705751	0.421467	0.990034	4.87676	4.97453	73.4962	39
bcell	1	timen	model_base	SRP72	1.65596	4	1.54856e-06	0.000164744	0.740202	0.440982	1.03942	4.85949	4.89713	72.3684	38
bcell	1	timen	model_base	PDE4D	1.01413	3	1.5631e-06	0.000164744	0.632867	0.376934	0.8888	4.85756	4.88848	60.9023	51
bcell	1	timen	model_base	IGKV1-27	1.36448	4	1.58115e-06	0.000164744	1.285	0.765086	1.80491	4.85518	4.87786	38.9098	15
bcell	1	timen	model_base	C12orf57	4.14693	5	1.59538e-06	0.000164744	0.788396	0.469289	1.1075	4.85333	4.86957	93.797	36
bcell	1	timen	model_base	OSER1	2.14854	5	1.75628e-06	0.000178233	0.812732	0.482419	1.14305	4.83341	4.78068	78.1955	34
bcell	1	timen	model_base	NAXE	1.74254	4	1.79455e-06	0.000179029	0.712824	0.422847	1.0028	4.82893	4.76075	77.0677	43
bcell	1	timen	model_base	BRD4	1.70729	4	1.88628e-06	0.000185045	0.744005	0.440692	1.04732	4.81856	4.71464	74.6241	40
bcell	1	timen	model_base	TBCB	1.98564	4	2.01844e-06	0.000194763	0.749441	0.443014	1.05587	4.80444	4.65203	78.7594	41
bcell	1	timen	model_base	RNF141	1.51783	4	2.23434e-06	0.000209012	0.701948	0.413665	0.990232	4.78318	4.55809	73.4962	48
bcell	1	timen	model_base	MSI2	0.925589	3	2.23713e-06	0.000209012	0.570225	0.336026	0.804423	4.78292	4.55694	62.406	79
bcell	1	timen	model_base	PPIF	0.773485	2	2.31229e-06	0.000210928	0.502204	0.295643	0.708765	4.77599	4.5264	57.5188	108
bcell	1	timen	model_base	RANBP2	1.27969	3	2.34649e-06	0.000210928	0.672374	0.395642	0.949106	4.77291	4.51283	69.5489	53
bcell	1	timen	model_base	UCP2	3.8041	5	2.36515e-06	0.000210928	0.809201	0.476039	1.14236	4.77125	4.50551	92.2932	37
bcell	1	timen	model_base	NGDN	1.89282	4	2.52879e-06	0.000221456	0.750744	0.440735	1.06075	4.75718	4.4437	76.6917	44
bcell	1	timen	model_base	RPS13	8.44728	5	2.57531e-06	0.000221456	0.182692	0.107191	0.258193	4.75335	4.42685	100	3323
bcell	1	timen	model_base	TENT5C	2.37211	5	2.59607e-06	0.000221456	0.775525	0.454911	1.09614	4.75165	4.41944	82.7068	42
bcell	1	timen	model_base	CHD6	1.24824	3	2.76848e-06	0.00023279	0.644562	0.377327	0.911797	4.73809	4.36004	69.1729	66
bcell	1	timen	model_base	PLEKHG1	1.39155	4	2.94751e-06	0.000244352	0.679636	0.397069	0.962203	4.72484	4.30217	70.8647	59
bcell	1	timen	model_base	RPS14	8.0405	5	3.05371e-06	0.000247842	0.221667	0.12936	0.313975	4.71734	4.26948	100	2427
bcell	1	timen	model_base	AC103591.3	0.599388	1	3.07382e-06	0.000247842	0.489516	0.28561	0.693422	4.71595	4.26342	50.9398	126
bcell	1	timen	model_base	COIL	1.48762	4	3.27685e-06	0.000260642	0.683776	0.398129	0.969423	4.70236	4.20437	71.9925	63
bcell	1	timen	model_base	SNRPA	2.54979	5	3.34437e-06	0.000262466	0.790904	0.460199	1.12161	4.69803	4.18554	84.5865	46
bcell	1	timen	model_base	ZBTB11	0.660025	1	3.57657e-06	0.000272367	0.485207	0.281706	0.688709	4.68373	4.12358	54.1353	136
bcell	1	timen	model_base	MHENCR	1.78978	4	3.59513e-06	0.000272367	0.718165	0.416888	1.01944	4.68262	4.11881	77.8195	57
bcell	1	timen	model_base	IGKV4-1	3.07617	5	3.63519e-06	0.000272367	1.52956	0.887572	2.17156	4.68026	4.10858	66.7293	14
bcell	1	timen	model_base	RHOG	2.80841	5	3.65562e-06	0.000272367	0.811605	0.470869	1.15234	4.67906	4.10341	85.3383	45
bcell	1	timen	model_base	PTAR1	1.25197	3	3.82505e-06	0.000281428	0.622812	0.360795	0.884829	4.66938	4.0616	68.985	87
bcell	1	timen	model_base	UBE2E2	1.40637	4	4.05957e-06	0.000292132	0.663732	0.383736	0.943729	4.65664	4.0067	71.8045	73
bcell	1	timen	model_base	PARP11	0.537947	1	4.0698e-06	0.000292132	0.455514	0.263333	0.647696	4.6561	4.00438	50.188	152
bcell	1	timen	model_base	ANKRD11	1.38566	4	4.30417e-06	0.000305233	0.658874	0.380176	0.937572	4.64409	3.95274	70.4887	76
bcell	1	timen	model_base	AFF1	1.2619	3	4.37891e-06	0.000306836	0.645489	0.372235	0.918743	4.64039	3.93686	69.3609	86
bcell	1	timen	model_base	MYNN	0.992857	3	4.55355e-06	0.000312105	0.562264	0.323809	0.800719	4.63197	3.90079	64.0977	111
bcell	1	timen	model_base	FAM30A	2.5923	5	4.58503e-06	0.000312105	0.803152	0.462428	1.14388	4.63049	3.89444	83.8346	50
bcell	1	timen	model_base	UBQLN2	1.04527	3	4.61318e-06	0.000312105	0.607621	0.349774	0.865467	4.62917	3.8888	63.5338	96
bcell	1	timen	model_base	ARL14EP	1.42645	4	4.77977e-06	0.000319701	0.672947	0.386907	0.958988	4.62152	3.85609	69.9248	80
bcell	1	timen	model_base	RPS18	8.77031	5	4.86675e-06	0.000320961	0.203272	0.116797	0.289746	4.61763	3.83946	100	3511
bcell	1	timen	model_base	TCF3	0.954986	3	4.98585e-06	0.000320961	0.567295	0.325686	0.808904	4.61241	3.81717	63.1579	116
bcell	1	timen	model_base	POLM	0.933365	3	4.98872e-06	0.000320961	0.538347	0.30906	0.767633	4.61229	3.81664	62.9699	130
bcell	1	timen	model_base	SLC39A10	1.18213	3	5.01673e-06	0.000320961	0.603582	0.346444	0.86072	4.61108	3.81148	67.2932	102
bcell	1	timen	model_base	AUTS2	0.947523	3	5.26208e-06	0.00032959	0.546927	0.313402	0.780452	4.60075	3.76747	62.594	128
bcell	1	timen	model_base	TMED2	2.26469	5	5.26358e-06	0.00032959	0.762239	0.436777	1.0877	4.60068	3.7672	81.015	64
bcell	1	timen	model_base	ASB1	0.621492	1	5.41679e-06	0.000335613	0.449766	0.257464	0.642068	4.59447	3.74076	54.1353	179
bcell	1	timen	model_base	RNF138	1.66135	4	5.5795e-06	0.000337956	0.677215	0.38726	0.96717	4.58805	3.71349	73.6842	88
bcell	1	timen	model_base	SASH3	1.78506	4	5.59124e-06	0.000337956	0.700979	0.400819	1.00114	4.58759	3.71155	75.7519	78
bcell	1	timen	model_base	HERC1	1.18465	3	5.62686e-06	0.000337956	0.639406	0.36553	0.913282	4.58621	3.7057	66.5414	95
bcell	1	timen	model_base	KLHL24	1.62089	4	5.70701e-06	0.000339307	0.708218	0.404664	1.01177	4.58314	3.69266	73.3083	75
bcell	1	timen	model_base	ANP32E	1.86087	4	5.96162e-06	0.000348669	0.708743	0.404334	1.01315	4.57365	3.65245	77.2556	82
bcell	1	acuity_maxn	model_base	NR4A2	1.80386	4	9.46101e-08	0.000556875	1.54152	0.981908	2.10113	5.4112	6.61854	72.9323	1
bcell	1	acuity_maxn	model_base	TSC22D3	7.58534	5	5.82996e-07	0.00171576	0.755182	0.46189	1.04847	5.05806	5.12059	100	6
bcell	1	acuity_maxn	model_base	GAB1	0.587472	1	1.99715e-06	0.0039184	0.745817	0.441012	1.05062	4.80665	4.10939	51.5038	12
bcell	1	acuity_maxn	model_base	AREG	1.39413	4	4.04808e-06	0.00595675	1.16641	0.674424	1.6584	4.65725	3.53058	67.2932	4
bcell	1	acuity_maxn	model_base	FOS	4.96002	5	7.01876e-06	0.00826249	1.55843	0.88382	2.23305	4.538	3.08054	94.9248	3
bcell	1	acuity_maxn	model_base	MYADM	2.72455	5	2.40704e-05	0.0236131	1.48372	0.799667	2.16778	4.26082	2.07587	81.203	11
bcell	1	acuity_maxn	model_base	KLF6	5.69383	5	3.41506e-05	0.0287158	1.0397	0.551012	1.5284	4.17932	1.79161	97.9323	183
bcell	1	acuity_maxn	model_base	HLA-DQA2	3.50225	5	4.48388e-05	0.0329902	2.08524	1.08978	3.0807	4.11494	1.57064	79.1353	9
bcell	1	acuity_maxn	model_base	CD69	5.94364	5	0.000103891	0.0679449	1.03503	0.51511	1.55494	3.91066	0.890694	97.3684	2373
bcell	1	acuity_maxn	model_base	SERF2	5.86427	5	0.000185998	0.109479	0.556224	0.265905	0.846544	3.76362	0.421357	99.0602	4957
bcell	1	acuity_maxn	model_base	COX7B	2.71629	5	0.000344709	0.172115	0.913056	0.41516	1.41095	3.60239	-0.0738062	86.2782	5631
bcell	1	acuity_maxn	model_base	CPNE1	1.19067	3	0.000358831	0.172115	0.771613	0.349593	1.19363	3.59169	-0.10595	66.7293	5572
bcell	1	acuity_maxn	model_base	SLC25A45	0.784228	2	0.000405385	0.172115	-0.651148	-1.01055	-0.291744	-3.55901	-0.203548	56.7669	5392
bcell	1	acuity_maxn	model_base	B4GALT1	1.77518	4	0.00040938	0.172115	0.845862	0.378638	1.31309	3.55637	-0.211389	75	5185
bcell	1	acuity_maxn	model_base	CCT2	2.18412	5	0.000668828	0.262448	0.839786	0.357726	1.32185	3.42215	-0.603055	81.9549	3884
bcell	1	acuity_maxn	model_base	LDLRAD4	0.876841	2	0.000765292	0.26662	0.67438	0.282965	1.0658	3.38454	-0.710244	59.3985	3974
bcell	1	acuity_maxn	model_base	RAB9A	0.867907	2	0.000839773	0.26662	0.596159	0.247452	0.944866	3.3584	-0.784049	59.9624	4022
bcell	1	acuity_maxn	model_base	DDIT4	2.13158	5	0.00089902	0.26662	0.955911	0.393547	1.51828	3.33911	-0.838181	79.5113	2775
bcell	1	acuity_maxn	model_base	TUBB4B	1.11799	3	0.000901738	0.26662	0.701676	0.288772	1.11458	3.33826	-0.840577	66.1654	3575
bcell	1	acuity_maxn	model_base	PKHD1L1	0.643425	1	0.000905945	0.26662	0.619083	0.254637	0.983528	3.33694	-0.844272	52.6316	3810
bcell	1	acuity_maxn	model_base	MCM7	0.995558	3	0.000993358	0.278424	0.656421	0.266934	1.04591	3.31071	-0.917344	63.9098	3535
bcell	1	acuity_maxn	model_base	TOM1	0.705955	2	0.00107361	0.287239	0.566075	0.227922	0.904228	3.28846	-0.97892	56.7669	3712
bcell	1	acuity_maxn	model_base	DYNLT1	1.62176	4	0.00137015	0.336994	0.75967	0.295901	1.22344	3.21777	-1.17187	74.4361	2488
bcell	1	acuity_maxn	model_base	TUBA1A	4.21419	5	0.00137408	0.336994	0.83765	0.326142	1.34916	3.21693	-1.17414	94.1729	2182
bcell	1	acuity_maxn	model_base	AL021453.1	0.769313	2	0.0015842	0.372984	0.564629	0.215296	0.913963	3.17508	-1.28646	58.4586	3063
bcell	1	acuity_maxn	model_base	GTF3A	3.25713	5	0.00177303	0.401386	0.840772	0.315053	1.36649	3.14164	-1.3752	88.9098	1615
bcell	1	acuity_maxn	model_base	NEAT1	2.0059	4	0.00189642	0.403994	0.84431	0.312976	1.37564	3.12152	-1.42816	79.5113	1437
bcell	1	acuity_maxn	model_base	RHOH	4.07728	5	0.00192182	0.403994	0.781725	0.289146	1.2743	3.11753	-1.43863	93.985	1726
bcell	1	acuity_maxn	model_base	HIST1H2AC	1.44564	4	0.00206119	0.418351	0.759233	0.277571	1.24089	3.09645	-1.49369	73.3083	1693
bcell	1	acuity_maxn	model_base	ATP2B1-AS1	2.86589	5	0.00265002	0.502368	0.798665	0.279129	1.3182	3.01982	-1.69084	87.0301	1026
bcell	1	acuity_maxn	model_base	ZBTB43	0.583884	1	0.00275191	0.502368	0.479521	0.166383	0.79266	3.00818	-1.72038	52.4436	2690
bcell	1	acuity_maxn	model_base	DNAJC4	2.33331	5	0.00285273	0.502368	0.779125	0.268447	1.2898	2.99704	-1.74854	81.5789	992
bcell	1	acuity_maxn	model_base	ISG20	4.46129	5	0.00297857	0.502368	0.67905	0.231966	1.12613	2.98363	-1.7823	96.4286	1417
bcell	1	acuity_maxn	model_base	ZNF331	1.56021	4	0.00310599	0.502368	0.788544	0.267088	1.31	2.97057	-1.81504	70.3008	828
bcell	1	acuity_maxn	model_base	PIM2	2.85543	5	0.00312799	0.502368	0.82609	0.279399	1.37278	2.96837	-1.82055	85.3383	669
bcell	1	acuity_maxn	model_base	ZNF830	1.01794	3	0.00314522	0.502368	0.604896	0.204356	1.00544	2.96665	-1.82484	63.5338	1802
bcell	1	acuity_maxn	model_base	ACADVL	1.69333	4	0.00320495	0.502368	0.67483	0.227094	1.12257	2.96076	-1.83954	76.3158	1324
bcell	1	acuity_maxn	model_base	ZBTB1	1.25696	3	0.00324328	0.502368	0.642833	0.215789	1.06988	2.95704	-1.84882	68.2331	1496
bcell	1	acuity_maxn	model_base	SLC38A2	1.29818	4	0.00335635	0.50655	-0.644315	-1.07391	-0.214723	-2.94628	-1.87557	69.7368	1426
bcell	1	acuity_maxn	model_base	NLRC5	0.503108	1	0.0035954	0.529062	0.451499	0.148233	0.754765	2.92459	-1.92923	48.4962	2533
bcell	1	acuity_maxn	model_base	STIP1	0.657541	1	0.00376035	0.533652	0.520733	0.169255	0.872212	2.91037	-1.96418	53.1955	2063
bcell	1	acuity_maxn	model_base	COX17	2.53279	5	0.00382438	0.533652	0.787823	0.255085	1.32056	2.90501	-1.97733	82.8947	580
bcell	1	acuity_maxn	model_base	IGHV1-69	0.847361	2	0.00389858	0.533652	-0.858422	-1.44013	-0.27672	-2.89889	-1.99229	35.3383	349
bcell	1	acuity_maxn	model_base	IGKV2-29	0.932841	3	0.00426333	0.567727	0.889709	0.280797	1.49862	2.87029	-2.06186	40.0376	215
bcell	1	acuity_maxn	model_base	PIK3C2B	0.530674	1	0.00440034	0.567727	0.404271	0.126606	0.681936	2.86011	-2.08644	51.5038	2633
bcell	1	acuity_maxn	model_base	C12orf75	1.00167	3	0.00443688	0.567727	0.571741	0.178687	0.964796	2.85745	-2.09286	62.782	1465
bcell	1	acuity_maxn	model_base	ZNF672	0.711357	2	0.00463296	0.576956	0.465062	0.143776	0.786349	2.84348	-2.12644	57.1429	2157
bcell	1	acuity_maxn	model_base	GNL3L	0.646739	1	0.00486631	0.576956	0.453043	0.138296	0.76779	2.82755	-2.16456	56.015	2189
bcell	1	acuity_maxn	model_base	HMGCS1	1.00459	3	0.00518839	0.576956	0.561544	0.168513	0.954574	2.80666	-2.21422	63.5338	1318
bcell	1	acuity_maxn	model_base	PRCD	1.11355	3	0.00524658	0.576956	0.619976	0.185483	1.05447	2.80301	-2.22286	66.7293	958
bcell	1	acuity_maxn	model_base	PRDM4	1.0051	3	0.00524843	0.576956	0.562372	0.168233	0.956511	2.80289	-2.22313	61.6541	1304
bcell	1	acuity_maxn	model_base	EIF2B2	0.52736	1	0.00536829	0.576956	0.406156	0.120748	0.691564	2.79549	-2.24061	50.3759	2414
bcell	1	acuity_maxn	model_base	USP24	0.701138	2	0.00539144	0.576956	-0.466606	-0.794659	-0.138553	-2.79408	-2.24394	57.1429	1986
bcell	1	acuity_maxn	model_base	MIOS	0.952348	3	0.00542832	0.576956	0.544733	0.161445	0.92802	2.79184	-2.24922	63.1579	1375
bcell	1	acuity_maxn	model_base	CXCR4	6.41905	5	0.00546628	0.576956	0.43886	0.129814	0.747906	2.78955	-2.25461	99.6241	2156
bcell	1	acuity_maxn	model_base	EMC6	1.28932	3	0.00548922	0.576956	0.612483	0.180958	1.04401	2.78818	-2.25785	68.2331	947
bcell	1	acuity_maxn	model_base	VPS37A	0.531509	1	0.00604981	0.586672	-0.420679	-0.720522	-0.120836	-2.75606	-2.33301	50.188	2185
bcell	1	acuity_maxn	model_base	MYO7B	0.539795	1	0.00608212	0.586672	0.419843	0.120404	0.719282	2.75429	-2.33712	46.0526	2186
bcell	1	acuity_maxn	model_base	MOB2	1.15544	3	0.00611281	0.586672	0.578082	0.165534	0.990629	2.75262	-2.34101	68.0451	1015
bcell	1	acuity_maxn	model_base	AHCY	1.26927	3	0.00615312	0.586672	0.607268	0.173547	1.04099	2.75044	-2.34608	68.797	843
bcell	1	acuity_maxn	model_base	DNMBP	0.544868	1	0.00621399	0.586672	0.432392	0.123202	0.741581	2.74717	-2.35368	50.5639	2075
bcell	1	acuity_maxn	model_base	PER1	1.21595	3	0.00632415	0.586672	0.61424	0.174079	1.0544	2.74131	-2.36724	65.7895	778
bcell	1	acuity_maxn	model_base	ARHGEF3	0.545463	1	0.00644948	0.586672	-0.447962	-0.769737	-0.126187	-2.73477	-2.38238	50.7519	1919
bcell	1	acuity_maxn	model_base	RBKS	0.592591	1	0.00663008	0.586672	0.488553	0.136432	0.840675	2.72554	-2.40367	50.3759	1551
bcell	1	acuity_maxn	model_base	PHF3	2.3014	5	0.00664075	0.586672	0.706781	0.197273	1.21629	2.725	-2.40491	81.9549	362
bcell	1	acuity_maxn	model_base	IARS	0.861363	2	0.00677245	0.586672	0.536888	0.148916	0.924859	2.71842	-2.42004	61.2782	1168
bcell	1	acuity_maxn	model_base	AGPAT2	0.887527	2	0.0068098	0.586672	0.524329	0.145176	0.903482	2.71657	-2.42428	59.0226	1238
bcell	1	acuity_maxn	model_base	DUSP10	0.576051	1	0.0068798	0.586672	0.440764	0.121635	0.759894	2.71313	-2.43216	47.9323	1901
bcell	1	acuity_maxn	model_base	MEPCE	0.645525	1	0.00709509	0.586672	-0.435856	-0.752642	-0.119069	-2.70277	-2.45588	54.5113	1908
bcell	1	acuity_maxn	model_base	EIF4A1	1.77242	4	0.00711483	0.586672	0.655124	0.178805	1.13144	2.70183	-2.45802	76.3158	489
bcell	1	acuity_maxn	model_base	LYAR	0.519311	1	0.00726527	0.586672	0.398515	0.108009	0.689022	2.69477	-2.47412	50.9398	2172
bcell	1	acuity_maxn	model_base	ELF1	3.52802	5	0.00727231	0.586672	0.740856	0.200727	1.28098	2.69444	-2.47487	90.6015	216
bcell	1	acuity_maxn	model_base	PRPF40A	2.19972	5	0.00727608	0.586672	0.690439	0.187035	1.19384	2.69426	-2.47526	80.6391	353
bcell	1	acuity_maxn	model_base	LYRM2	1.91166	4	0.00737873	0.586908	0.67929	0.183142	1.17544	2.68953	-2.48604	76.6917	375
bcell	1	acuity_maxn	model_base	KLF2	4.52377	5	0.00778061	0.603694	0.810234	0.21446	1.40601	2.67154	-2.5268	93.985	61
bcell	1	acuity_maxn	model_base	RABGAP1	0.746597	2	0.00789595	0.603694	0.480304	0.126468	0.83414	2.66653	-2.5381	57.5188	1391
bcell	1	acuity_maxn	model_base	AIF1	0.859732	2	0.00812435	0.603694	-0.557246	-0.969268	-0.145224	-2.6568	-2.55999	57.5188	839
bcell	1	acuity_maxn	model_base	ERP44	1.78213	4	0.00822513	0.603694	-0.645158	-1.12294	-0.167377	-2.65258	-2.56945	78.0075	420
bcell	1	acuity_maxn	model_base	REPIN1	0.69446	2	0.00837362	0.603694	0.439774	0.113339	0.766209	2.64645	-2.58318	56.7669	1686
bcell	1	acuity_maxn	model_base	DDX39B	0.62335	1	0.0086663	0.603694	0.420701	0.107025	0.734378	2.63466	-2.60951	54.3233	1821
bcell	1	acuity_maxn	model_base	YPEL5	3.32481	5	0.00873263	0.603694	0.769591	0.19521	1.34397	2.63204	-2.61535	87.9699	84
bcell	1	acuity_maxn	model_base	HLA-DRB5	6.39844	5	0.00886584	0.603694	0.642393	0.161994	1.12279	2.62682	-2.62695	98.8722	379
bcell	1	acuity_maxn	model_base	BCL2L11	1.19127	3	0.00888998	0.603694	0.627614	0.158099	1.09713	2.62588	-2.62903	64.6617	429
bcell	1	acuity_maxn	model_base	FKBP4	0.903701	2	0.00896006	0.603694	0.543502	0.136491	0.950513	2.62317	-2.63505	62.218	823
bcell	1	acuity_maxn	model_base	AP001636.3	0.54064	1	0.00896957	0.603694	-0.369145	-0.645624	-0.0926657	-2.62281	-2.63586	52.0677	2212
bcell	1	acuity_maxn	model_base	SESN1	1.86041	4	0.00915168	0.603694	0.762685	0.189938	1.33543	2.61586	-2.65124	76.1278	79
bcell	1	acuity_maxn	model_base	IL6	1.02694	3	0.00918287	0.603694	0.575702	0.143178	1.00823	2.61468	-2.65385	59.2105	627
bcell	1	acuity_maxn	model_base	ADGRE5	1.20568	3	0.00931667	0.603694	0.610428	0.150934	1.06992	2.60967	-2.66492	65.0376	461
bcell	1	acuity_maxn	model_base	GTF2A2	2.49714	5	0.00939331	0.603694	0.669168	0.164909	1.17343	2.60683	-2.67118	84.3985	262
bcell	1	acuity_maxn	model_base	CSTF2T	0.60625	1	0.00939459	0.603694	0.397908	0.0980546	0.697762	2.60679	-2.67129	52.8195	1929
bcell	1	acuity_maxn	model_base	TPI1	2.88997	5	0.00949243	0.603694	0.663886	0.162907	1.16487	2.60319	-2.67921	88.5338	271
bcell	1	acuity_maxn	model_base	GTF2F1	1.49963	4	0.00956738	0.603694	0.589189	0.14411	1.03427	2.60046	-2.68522	74.0602	529
bcell	1	acuity_maxn	model_base	FTH1	7.48262	5	0.00959991	0.603694	0.292872	0.0715336	0.514211	2.59928	-2.68782	100	2826
bcell	1	acuity_maxn	model_base	NFATC3	1.35458	4	0.00968446	0.603694	0.571544	0.139091	1.004	2.59623	-2.69452	70.8647	605
bcell	1	acuity_maxn	model_base	ADD3	2.38805	5	0.00991585	0.603694	-0.680477	-1.19699	-0.163964	-2.588	-2.71256	82.3308	200
bcell	1	acuity_maxn	model_base	STK16	1.13805	3	0.0100079	0.603694	0.555565	0.13334	0.97779	2.58478	-2.71962	66.7293	654
bcell	1	acuity_maxn	model_base	ITPR1	1.79292	4	0.0100412	0.603694	-0.638775	-1.12446	-0.153093	-2.58362	-2.72216	76.6917	312
bcell	1	acuity_maxn	model_base	HIST1H1D	1.08114	3	0.0101278	0.603694	0.57332	0.136899	1.00974	2.58062	-2.72871	63.5338	566
bcell	1	acuity_maxn	model_base	HSPE1	2.31869	5	0.0101539	0.603694	0.685143	0.163418	1.20687	2.57972	-2.73067	82.8947	178
bcell	1	acuity_maxn	model_base	DCTN1	1.01372	3	0.0103799	0.61096	0.514943	0.121647	0.908238	2.57201	-2.74748	65.6015	869
bcell	1	timen:acuity_maxn	model_base	MRPL15	0.598556	1	5.49613e-05	0.114443	-1.588	-2.35516	-0.820834	-4.06625	1.4872	53.7594	2567
bcell	1	timen:acuity_maxn	model_base	MRPL40	1.26035	3	6.09039e-05	0.114443	-2.06714	-3.07188	-1.06239	-4.0415	1.40224	69.7368	1770
bcell	1	timen:acuity_maxn	model_base	ANKRD10	2.06521	5	7.64905e-05	0.114443	-2.37835	-3.55044	-1.20627	-3.98612	1.21386	81.391	1792
bcell	1	timen:acuity_maxn	model_base	TCF3	0.954986	3	8.39355e-05	0.114443	-1.85007	-2.76704	-0.933094	-3.96335	1.13714	63.1579	2924
bcell	1	timen:acuity_maxn	model_base	APMAP	0.689191	2	0.00013295	0.114443	-1.57469	-2.37837	-0.771012	-3.84897	0.757871	56.391	4141
bcell	1	timen:acuity_maxn	model_base	ZNF331	1.56021	4	0.000133179	0.114443	2.48271	1.21546	3.74996	3.84854	0.756452	70.3008	3217
bcell	1	timen:acuity_maxn	model_base	IGLVI-70	0.607149	1	0.000164118	0.114443	-2.1943	-3.32995	-1.05865	-3.79562	0.584548	32.5188	4029
bcell	1	timen:acuity_maxn	model_base	ANKRD12	2.93948	5	0.000171797	0.114443	-2.49846	-3.79551	-1.2014	-3.78396	0.546947	86.2782	3921
bcell	1	timen:acuity_maxn	model_base	BCL10	1.96666	4	0.000191957	0.114443	-2.19308	-3.34022	-1.04594	-3.75552	0.455762	78.7594	4444
bcell	1	timen:acuity_maxn	model_base	FIG4	0.793466	2	0.000213443	0.114443	-1.60842	-2.45592	-0.760927	-3.72816	0.368634	58.4586	5009
bcell	1	timen:acuity_maxn	model_base	RPA1	0.651118	1	0.000215534	0.114443	-1.47934	-2.25935	-0.699331	-3.72564	0.360632	54.6992	5086
bcell	1	timen:acuity_maxn	model_base	CAMK2D	2.08182	5	0.000240549	0.114443	-2.27728	-3.48727	-1.06728	-3.69713	0.270537	79.8872	4973
bcell	1	timen:acuity_maxn	model_base	ENTPD1	0.805761	2	0.000252762	0.114443	-1.67392	-2.56645	-0.78139	-3.68421	0.229925	59.9624	5347
bcell	1	timen:acuity_maxn	model_base	NR4A2	1.80386	4	0.000289015	0.12151	2.52627	1.16629	3.88625	3.64905	0.120092	72.9323	5458
bcell	1	timen:acuity_maxn	model_base	ENOPH1	0.926775	3	0.000348176	0.136624	-1.65316	-2.55531	-0.751014	-3.59973	-0.0323296	62.406	5811
bcell	1	timen:acuity_maxn	model_base	MRPL10	0.966421	3	0.000445529	0.163899	-1.63341	-2.54148	-0.725345	-3.53354	-0.233772	65.2256	5352
bcell	1	timen:acuity_maxn	model_base	LITAF	1.98704	4	0.000557318	0.186493	-2.08572	-3.26562	-0.905828	-3.47252	-0.416314	78.7594	4604
bcell	1	timen:acuity_maxn	model_base	FH	0.573619	1	0.000573043	0.186493	-1.34006	-2.09981	-0.580316	-3.46488	-0.438975	51.8797	5016
bcell	1	timen:acuity_maxn	model_base	FUOM	1.09725	3	0.000601998	0.186493	-1.75044	-2.74676	-0.754127	-3.4513	-0.479109	64.8496	4658
bcell	1	timen:acuity_maxn	model_base	VMP1	0.879367	2	0.000725142	0.213409	-1.52839	-2.41154	-0.645237	-3.39962	-0.630467	61.0902	4485
bcell	1	timen:acuity_maxn	model_base	HOOK2	0.593539	1	0.000780795	0.218846	1.28735	0.538917	2.03578	3.37891	-0.690528	53.7594	4583
bcell	1	timen:acuity_maxn	model_base	TYROBP	1.11036	3	0.000845702	0.226011	-1.88303	-2.9851	-0.780949	-3.35642	-0.755338	63.7218	3823
bcell	1	timen:acuity_maxn	model_base	SF3A2	2.1649	5	0.000883154	0.226011	-2.07501	-3.2939	-0.85612	-3.34416	-0.790484	81.5789	3525
bcell	1	timen:acuity_maxn	model_base	MBNL2	1.5898	4	0.000930819	0.227913	-1.9057	-3.03015	-0.781248	-3.32924	-0.833099	73.1203	3592
bcell	1	timen:acuity_maxn	model_base	ZNF107	1.57488	4	0.000968031	0.227913	-1.94275	-3.09293	-0.792583	-3.31808	-0.864861	74.0602	3464
bcell	1	timen:acuity_maxn	model_base	SCP2	1.75669	4	0.00102968	0.233104	-1.92969	-3.07823	-0.781145	-3.30044	-0.914861	77.8195	3344
bcell	1	timen:acuity_maxn	model_base	MRPL20	1.67595	4	0.00112028	0.243819	-1.93642	-3.0975	-0.77535	-3.27622	-0.983101	75.3759	3187
bcell	1	timen:acuity_maxn	model_base	MRPS36	1.71093	4	0.00119248	0.243819	-1.88893	-3.0278	-0.750065	-3.25818	-1.0336	75.5639	3124
bcell	1	timen:acuity_maxn	model_base	ZNF292	2.02665	5	0.00120128	0.243819	-1.96225	-3.14609	-0.778402	-3.25605	-1.03955	80.2632	3009
bcell	1	timen:acuity_maxn	model_base	TMBIM1	1.16434	3	0.00125407	0.246048	-1.66657	-2.6759	-0.657246	-3.24358	-1.07429	67.1053	3327
bcell	1	timen:acuity_maxn	model_base	ARHGAP15	2.23999	5	0.00137943	0.261913	-1.93855	-3.12273	-0.754363	-3.2158	-1.15121	83.4586	2751
bcell	1	timen:acuity_maxn	model_base	GRHPR	1.21302	3	0.00144233	0.265299	-1.71057	-2.75976	-0.661383	-3.20273	-1.18718	68.0451	3022
bcell	1	timen:acuity_maxn	model_base	HADH	0.67283	1	0.00154932	0.276342	-1.37509	-2.2241	-0.526089	-3.18166	-1.24486	56.203	3419
bcell	1	timen:acuity_maxn	model_base	IGHV2-70	0.522177	1	0.00168871	0.289711	-1.82192	-2.9559	-0.687945	-3.15615	-1.31424	23.3083	2525
bcell	1	timen:acuity_maxn	model_base	PHKB	1.03004	3	0.00172271	0.289711	-1.54783	-2.51303	-0.582637	-3.15022	-1.33028	62.406	2986
bcell	1	timen:acuity_maxn	model_base	THAP2	0.832842	2	0.00202213	0.305642	1.33214	0.488593	2.17568	3.10222	-1.45909	60.9023	3138
bcell	1	timen:acuity_maxn	model_base	DDX17	2.77314	5	0.00203802	0.305642	-1.94891	-3.18395	-0.713869	-3.09986	-1.46538	87.782	1847
bcell	1	timen:acuity_maxn	model_base	ECI2	0.61117	1	0.00208606	0.305642	-1.16401	-1.90332	-0.424689	-3.09283	-1.48408	55.2632	3400
bcell	1	timen:acuity_maxn	model_base	BCAS4	2.069	5	0.00209268	0.305642	-1.88756	-3.08681	-0.688306	-3.09187	-1.48662	80.0752	1917
bcell	1	timen:acuity_maxn	model_base	CAPN12	0.552131	1	0.00214293	0.305642	-1.31579	-2.15371	-0.477862	-3.08469	-1.50567	48.6842	3085
bcell	1	timen:acuity_maxn	model_base	TMEM209	0.636366	1	0.00216889	0.305642	-1.2606	-2.06433	-0.456868	-3.08105	-1.51533	53.9474	3180
bcell	1	timen:acuity_maxn	model_base	PARN	1.04447	3	0.00222534	0.305642	-1.56133	-2.55933	-0.563335	-3.07325	-1.53594	64.4737	2518
bcell	1	timen:acuity_maxn	model_base	FAM111A	1.10431	3	0.00223286	0.305642	-1.60123	-2.62507	-0.577389	-3.07223	-1.53864	65.4135	2430
bcell	1	timen:acuity_maxn	model_base	AC233755.1	1.17664	3	0.00248838	0.308085	-2.94074	-4.84154	-1.03995	-3.03916	-1.62546	42.8571	148
bcell	1	timen:acuity_maxn	model_base	PFDN1	1.70454	4	0.0025254	0.308085	-1.74556	-2.87552	-0.615607	-3.03463	-1.63728	74.812	1842
bcell	1	timen:acuity_maxn	model_base	IGLV1-44	2.06928	5	0.00254805	0.308085	-3.26993	-5.38857	-1.15129	-3.03189	-1.64443	54.1353	37
bcell	1	timen:acuity_maxn	model_base	UBTF	1.17579	3	0.00255566	0.308085	-1.57427	-2.59457	-0.553968	-3.03098	-1.64681	68.609	2244
bcell	1	timen:acuity_maxn	model_base	UBE2V2	1.37805	4	0.0025799	0.308085	-1.67801	-2.76659	-0.589432	-3.02807	-1.65437	70.3008	1952
bcell	1	timen:acuity_maxn	model_base	RTCA	0.752956	2	0.00259718	0.308085	-1.29342	-2.13307	-0.453767	-3.02602	-1.65971	56.9549	2855
bcell	1	timen:acuity_maxn	model_base	ZDHHC3	0.838032	2	0.00268695	0.308085	-1.37059	-2.26342	-0.477751	-3.01555	-1.68689	58.8346	2643
bcell	1	timen:acuity_maxn	model_base	MRPL49	0.729878	2	0.00270284	0.308085	-1.28892	-2.12907	-0.448778	-3.01373	-1.69161	57.5188	2816
bcell	1	timen:acuity_maxn	model_base	DAPP1	1.44504	4	0.00289305	0.308085	-1.65878	-2.74761	-0.569951	-2.99268	-1.74596	72.9323	1775
bcell	1	timen:acuity_maxn	model_base	CDC40	1.93022	4	0.00291898	0.308085	-1.8597	-3.08155	-0.637856	-2.98991	-1.75309	77.8195	1336
bcell	1	timen:acuity_maxn	model_base	MRPL42	0.979741	3	0.00302486	0.308085	-1.4391	-2.38812	-0.490075	-2.97883	-1.78154	64.4737	2285
bcell	1	timen:acuity_maxn	model_base	API5	1.08018	3	0.00303213	0.308085	-1.43745	-2.38563	-0.489276	-2.97808	-1.78346	65.9774	2286
bcell	1	timen:acuity_maxn	model_base	TMA16	0.520138	1	0.00306841	0.308085	-1.04305	-1.73192	-0.354172	-2.97437	-1.79295	49.812	3221
bcell	1	timen:acuity_maxn	model_base	CBLB	1.28795	3	0.00312633	0.308085	-1.66052	-2.75936	-0.561682	-2.96853	-1.80788	68.0451	1644
bcell	1	timen:acuity_maxn	model_base	ELOA	0.717002	2	0.00318627	0.308085	-1.28359	-2.1347	-0.432479	-2.96259	-1.82303	56.5789	2600
bcell	1	timen:acuity_maxn	model_base	RPS6KA1	0.73473	2	0.00319483	0.308085	-1.24463	-2.07014	-0.419119	-2.96176	-1.82517	57.5188	2708
bcell	1	timen:acuity_maxn	model_base	EFTUD2	0.699927	2	0.00327995	0.308085	-1.23871	-2.06259	-0.414834	-2.95351	-1.84614	56.203	2682
bcell	1	timen:acuity_maxn	model_base	HDDC2	1.32155	4	0.0034181	0.308085	-1.56521	-2.61084	-0.519585	-2.94055	-1.87902	70.4887	1712
bcell	1	timen:acuity_maxn	model_base	COX5B	3.65538	5	0.00348402	0.308085	-1.77348	-2.96066	-0.586289	-2.93453	-1.89424	92.4812	1206
bcell	1	timen:acuity_maxn	model_base	LDOC1	0.802103	2	0.00348534	0.308085	-1.27938	-2.13585	-0.422913	-2.93441	-1.89454	58.4586	2478
bcell	1	timen:acuity_maxn	model_base	RPP30	0.763784	2	0.00348784	0.308085	1.23274	0.407432	2.05805	2.93418	-1.89511	59.3985	2606
bcell	1	timen:acuity_maxn	model_base	SCRN3	0.519278	1	0.00348875	0.308085	-0.998771	-1.66746	-0.330084	-2.9341	-1.89532	50.188	3201
bcell	1	timen:acuity_maxn	model_base	GANC	0.612979	1	0.00348949	0.308085	-1.12791	-1.88307	-0.372745	-2.93403	-1.89549	53.9474	2874
bcell	1	timen:acuity_maxn	model_base	APBB1IP	1.91726	4	0.0035426	0.308085	-1.78625	-2.98413	-0.588362	-2.92926	-1.90752	78.3835	1152
bcell	1	timen:acuity_maxn	model_base	ATXN10	1.83201	4	0.00363582	0.308085	-1.7337	-2.89962	-0.567786	-2.92105	-1.9282	77.2556	1226
bcell	1	timen:acuity_maxn	model_base	FABP5	0.540878	1	0.00368193	0.308085	-1.12831	-1.88814	-0.368482	-2.91706	-1.93823	50	2813
bcell	1	timen:acuity_maxn	model_base	ANXA4	0.99942	3	0.00373436	0.308085	-1.52775	-2.55815	-0.497347	-2.91257	-1.94948	60.9023	1671
bcell	1	timen:acuity_maxn	model_base	TMEM106B	0.803694	2	0.00375277	0.308085	-1.23861	-2.07446	-0.402773	-2.91101	-1.95339	60.3383	2486
bcell	1	timen:acuity_maxn	model_base	MRPL46	0.697297	2	0.00376863	0.308085	-1.26693	-2.12227	-0.411587	-2.90967	-1.95674	57.1429	2407
bcell	1	timen:acuity_maxn	model_base	PHF20	2.84474	5	0.00397602	0.317938	1.82126	0.584423	3.05809	2.89262	-1.99934	86.8421	889
bcell	1	timen:acuity_maxn	model_base	GNL3L	0.646739	1	0.00399718	0.317938	1.12567	0.360767	1.89057	2.89093	-2.00356	56.015	2729
bcell	1	timen:acuity_maxn	model_base	SYNE3	0.511827	1	0.00405977	0.318611	-1.0803	-1.81564	-0.344965	-2.88596	-2.0159	48.1203	2819
bcell	1	timen:acuity_maxn	model_base	ADAM10	1.10622	3	0.00414944	0.321364	-1.44363	-2.42866	-0.458597	-2.87897	-2.03326	66.5414	1719
bcell	1	timen:acuity_maxn	model_base	NDUFAB1	1.64347	4	0.00422183	0.321435	-1.68358	-2.83456	-0.532606	-2.87343	-2.04699	76.5038	1107
bcell	1	timen:acuity_maxn	model_base	CD46	1.09123	3	0.00425959	0.321435	-1.36905	-2.30593	-0.432172	-2.87057	-2.05406	65.7895	1910
bcell	1	timen:acuity_maxn	model_base	PITHD1	1.5653	4	0.00439828	0.325032	-1.65996	-2.80002	-0.519913	-2.86026	-2.07949	72.7444	1098
bcell	1	timen:acuity_maxn	model_base	P2RY14	0.625736	1	0.00441769	0.325032	-1.15831	-1.95422	-0.362396	-2.85885	-2.08298	53.0075	2494
bcell	1	timen:acuity_maxn	model_base	ASAH1	1.90859	4	0.00460244	0.334444	-1.67001	-2.82286	-0.517158	-2.84562	-2.11547	79.6992	998
bcell	1	timen:acuity_maxn	model_base	EIF5	3.35791	5	0.00475555	0.337832	1.87398	0.575486	3.17248	2.83502	-2.14141	89.4737	544
bcell	1	timen:acuity_maxn	model_base	RBM5	1.23183	3	0.00476385	0.337832	-1.49404	-2.52947	-0.458601	-2.83446	-2.14279	69.3609	1398
bcell	1	timen:acuity_maxn	model_base	HPRT1	1.15212	3	0.00490094	0.339945	-1.37718	-2.33474	-0.419618	-2.82524	-2.16526	68.2331	1662
bcell	1	timen:acuity_maxn	model_base	ACTR2	2.62023	5	0.00490916	0.339945	-1.76014	-2.98421	-0.536067	-2.8247	-2.16659	84.9624	720
bcell	1	timen:acuity_maxn	model_base	THOC7	1.63086	4	0.00498624	0.340844	-1.611	-2.73337	-0.48863	-2.81963	-2.17892	75	1025
bcell	1	timen:acuity_maxn	model_base	LRCH1	1.13168	3	0.00513988	0.340844	1.44482	0.434681	2.45497	2.80973	-2.20294	66.1654	1424
bcell	1	timen:acuity_maxn	model_base	PRR13	3.77554	5	0.00516543	0.340844	-1.82164	-3.09596	-0.547312	-2.80811	-2.20686	91.9173	534
bcell	1	timen:acuity_maxn	model_base	SIRT7	0.911922	2	0.00519455	0.340844	-1.24066	-2.10913	-0.372188	-2.80627	-2.21131	62.594	2008
bcell	1	timen:acuity_maxn	model_base	GABPA	0.739744	2	0.00524366	0.340844	-1.24601	-2.11918	-0.372835	-2.80319	-2.21875	58.2707	1976
bcell	1	timen:acuity_maxn	model_base	ATP5IF1	3.0871	5	0.00530828	0.340844	-1.67236	-2.84598	-0.498729	-2.79918	-2.22844	90.7895	802
bcell	1	timen:acuity_maxn	model_base	TNFAIP8	2.71166	5	0.00532749	0.340844	-1.8286	-3.11243	-0.544782	-2.79799	-2.23129	86.8421	496
bcell	1	timen:acuity_maxn	model_base	RUFY1	0.519547	1	0.00565453	0.351026	-1.01093	-1.72568	-0.296174	-2.77841	-2.27837	48.8722	2660
bcell	1	timen:acuity_maxn	model_base	KLHL14	0.966861	3	0.00565694	0.351026	-1.37963	-2.35511	-0.404145	-2.77827	-2.2787	62.594	1470
bcell	1	timen:acuity_maxn	model_base	MRPS6	1.13012	3	0.00569466	0.351026	-1.44791	-2.47248	-0.42334	-2.77608	-2.28395	67.6692	1288
bcell	1	timen:acuity_maxn	model_base	RB1CC1	1.46073	4	0.00573121	0.351026	-1.50678	-2.57382	-0.43974	-2.77397	-2.289	71.9925	1101
bcell	1	timen:acuity_maxn	model_base	CHCHD3	1.34031	4	0.00580125	0.351026	-1.44854	-2.47582	-0.421257	-2.76995	-2.29859	70.1128	1243
bcell	1	timen:acuity_maxn	model_base	KLF4	0.620397	1	0.00584447	0.351026	1.1709	0.339779	2.00202	2.7675	-2.30445	50.188	2078
bcell	1	timen:acuity_maxn	model_base	BRD9	0.716623	2	0.0059536	0.353969	-1.18236	-2.02348	-0.341244	-2.76138	-2.31905	56.7669	2009
bcell	1	timen:acuity_maxn	model_base	MCCC1	0.564226	1	0.00605936	0.356654	-1.10839	-1.89855	-0.318223	-2.75554	-2.33294	51.3158	2253
bcell	11	(Intercept)	model_base	RPLP1	8.86752	5	0	0	9.00669	8.90775	9.10563	178.778	1170.06	100	2
bcell	11	(Intercept)	model_base	RPL41	9.12732	5	0	0	9.14045	9.03953	9.24137	177.866	1167.28	100	1
bcell	11	(Intercept)	model_base	RPL19	7.93894	5	0	0	8.00926	7.91212	8.1064	161.925	1115.84	100	6
bcell	11	(Intercept)	model_base	RPL28	8.50388	5	0	0	8.32979	8.22646	8.43313	158.313	1103.42	100	4
bcell	11	(Intercept)	model_base	RPL11	8.02009	5	0	0	8.07938	7.97481	8.18396	151.727	1079.97	100	9
bcell	11	(Intercept)	model_base	RPS23	7.92015	5	0	0	8.08514	7.97918	8.19109	149.858	1073.11	100	10
bcell	11	(Intercept)	model_base	RPL18	7.31623	5	0	0	7.4052	7.30704	7.50337	148.153	1066.78	100	23
bcell	11	(Intercept)	model_base	RPS15	7.68495	5	0	0	7.74118	7.63797	7.8444	147.296	1063.57	100	14
bcell	11	(Intercept)	model_base	RPS13	7.56844	5	0	0	7.71155	7.60847	7.81463	146.923	1062.17	100	15
bcell	11	(Intercept)	model_base	RPS12	8.37313	5	0	0	8.35346	8.24056	8.46635	145.321	1056.09	100	7
bcell	11	(Intercept)	model_base	RPS8	8.07766	5	0	0	8.26298	8.14659	8.37938	139.42	1033.1	100	11
bcell	11	(Intercept)	model_base	RPS7	7.48161	5	0	0	7.62608	7.51777	7.73439	138.276	1028.53	100	24
bcell	11	(Intercept)	model_base	RPS27A	7.54055	5	0	0	7.7497	7.63919	7.8602	137.725	1026.31	100	21
bcell	11	(Intercept)	model_base	B2M	8.68259	5	0	0	8.61103	8.48749	8.73457	136.886	1022.92	100	8
bcell	11	(Intercept)	model_base	RPL32	8.02562	5	0	0	8.06624	7.95008	8.18241	136.373	1020.83	100	13
bcell	11	(Intercept)	model_base	RPS15A	7.88384	5	0	0	8.05421	7.93656	8.17186	134.446	1012.92	100	16
bcell	11	(Intercept)	model_base	RPS19	7.80354	5	0	0	7.92204	7.80599	8.03809	134.062	1011.34	100	19
bcell	11	(Intercept)	model_base	RPL29	7.57595	5	0	0	7.58494	7.47374	7.69613	133.967	1010.94	100	27
bcell	11	(Intercept)	model_base	EEF1A1	8.77076	5	0	0	8.97841	8.8462	9.11061	133.376	1008.48	100	5
bcell	11	(Intercept)	model_base	CD74	9.43205	5	0	0	9.51891	9.37776	9.66005	132.451	1004.62	100	3
bcell	11	(Intercept)	model_base	RPL10	8.39712	5	0	0	8.50276	8.37613	8.62939	131.871	1002.18	100	12
bcell	11	(Intercept)	model_base	RPS24	7.46707	5	0	0	7.54299	7.42971	7.65626	130.775	997.535	100	28
bcell	11	(Intercept)	model_base	RPL30	7.89451	5	0	0	7.97706	7.8571	8.09703	130.591	996.753	100	22
bcell	11	(Intercept)	model_base	RPL18A	7.96784	5	0	0	8.10009	7.97817	8.22202	130.472	996.249	100	18
bcell	11	(Intercept)	model_base	RPL8	7.29825	5	0	0	7.37728	7.26528	7.48928	129.364	991.503	100	33
bcell	11	(Intercept)	model_base	RPL14	7.06083	5	0	0	7.02269	6.91509	7.1303	128.175	986.366	100	37
bcell	11	(Intercept)	model_base	RPL7A	7.44468	5	0	0	7.50848	7.39281	7.62414	127.488	983.38	100	32
bcell	11	(Intercept)	model_base	RPS3	7.40374	5	0	0	7.54746	7.43015	7.66477	126.357	978.422	100	31
bcell	11	(Intercept)	model_base	RPS14	7.418	5	0	0	7.69157	7.57173	7.81142	126.046	977.052	100	29
bcell	11	(Intercept)	model_base	RPL12	7.67621	5	0	0	7.65996	7.53999	7.77994	125.388	974.14	100	30
bcell	11	(Intercept)	model_base	RPS28	7.94786	5	0	0	7.98222	7.85685	8.10758	125.044	972.61	100	26
bcell	11	(Intercept)	model_base	RPS18	8.1257	5	0	0	8.31267	8.18179	8.44355	124.734	971.229	100	17
bcell	11	(Intercept)	model_base	RPS4X	7.53951	5	0	0	8.07766	7.9496	8.20573	123.873	967.379	100	25
bcell	11	(Intercept)	model_base	RPL13	8.053	5	0	0	8.26778	8.13565	8.39992	122.888	962.934	100	20
bcell	11	(Intercept)	model_base	FAU	7.20168	5	0	0	7.18534	7.06797	7.30271	120.226	950.752	100	39
bcell	11	(Intercept)	model_base	RPL35A	6.92902	5	0	0	6.99483	6.87769	7.11197	117.271	936.912	100	46
bcell	11	(Intercept)	model_base	RPLP2	6.93642	5	0	0	7.1192	6.9985	7.2399	115.837	930.069	100	43
bcell	11	(Intercept)	model_base	RPL37	7.41903	5	0	0	7.51575	7.38407	7.64742	112.099	911.84	100	38
bcell	11	(Intercept)	model_base	RPS6	7.15721	5	0	0	7.31532	7.186	7.44464	111.095	906.84	100	42
bcell	11	(Intercept)	model_base	RPL34	7.67251	5	0	0	7.92316	7.78273	8.06359	110.804	905.383	100	35
bcell	11	(Intercept)	model_base	RPS25	6.9837	5	0	0	7.05355	6.92828	7.17882	110.578	904.249	100	48
bcell	11	(Intercept)	model_base	RPS3A	7.32112	5	0	0	7.48235	7.34934	7.61535	110.481	903.759	100	40
bcell	11	(Intercept)	model_base	RPL6	6.92682	5	0	0	6.99458	6.87021	7.11895	110.452	903.617	100	49
bcell	11	(Intercept)	model_base	RPL36	7.2959	5	0	0	7.20938	7.0806	7.33816	109.943	901.053	100	47
bcell	11	(Intercept)	model_base	RPS5	6.93501	5	0	0	7.0461	6.91522	7.17699	105.728	879.359	100	50
bcell	11	(Intercept)	model_base	RPL22	6.25158	5	0	0	6.35613	6.23793	6.47433	105.61	878.74	100	57
bcell	11	(Intercept)	model_base	RPL15	6.68576	5	0	0	6.81887	6.69188	6.94586	105.458	877.944	100	51
bcell	11	(Intercept)	model_base	TMSB10	8.12031	5	0	0	8.06084	7.90933	8.21236	104.484	872.8	100	36
bcell	11	(Intercept)	model_base	RPL39	8.11011	5	0	0	8.25424	8.09861	8.40987	104.16	871.079	100	34
bcell	11	(Intercept)	model_base	HLA-DRA	7.73645	5	0	0	7.90804	7.75298	8.0631	100.16	849.409	100	41
bcell	11	(Intercept)	model_base	RPL35	6.4817	5	0	0	6.55464	6.42576	6.68351	99.8864	847.896	100	58
bcell	11	(Intercept)	model_base	RACK1	6.77065	5	0	0	6.78997	6.65617	6.92376	99.667	846.68	100	54
bcell	11	(Intercept)	model_base	RPL24	6.31688	5	0	0	6.32296	6.19543	6.45048	97.3761	833.84	100	63
bcell	11	(Intercept)	model_base	NACA	6.45687	5	0	0	6.49808	6.36644	6.62971	96.9477	831.407	100	61
bcell	11	(Intercept)	model_base	TPT1	6.69802	5	0	0	7.05369	6.90615	7.20122	93.8936	813.773	100	55
bcell	11	(Intercept)	model_base	RPL9	6.44374	5	0	0	6.6509	6.50988	6.79193	92.6216	806.272	100	62
bcell	11	(Intercept)	model_base	TMSB4X	8.26312	5	0	0	8.19425	8.01945	8.36904	92.0682	802.98	100	44
bcell	11	(Intercept)	model_base	RPS27	8.01251	5	0	0	8.18065	8.00609	8.35521	92.0376	802.797	100	45
bcell	11	(Intercept)	model_base	RPS21	7.13835	5	0	0	7.21335	7.05908	7.36763	91.8256	801.53	100	53
bcell	11	(Intercept)	model_base	PTMA	6.99962	5	0	0	6.9059	6.75593	7.05587	90.4363	793.164	100	60
bcell	11	(Intercept)	model_base	RPL23A	6.39343	5	0	0	6.45869	6.31637	6.60102	89.1206	785.133	100	68
bcell	11	(Intercept)	model_base	RPL5	6.56678	5	0	0	6.63788	6.49072	6.78504	88.5841	781.827	100	66
bcell	11	(Intercept)	model_base	RPS9	6.5605	5	0	0	6.62149	6.47434	6.76864	88.3727	780.52	100	67
bcell	11	(Intercept)	model_base	UBA52	6.01424	5	0	0	6.04228	5.9074	6.17717	87.9748	778.051	100	72
bcell	11	(Intercept)	model_base	RPLP0	7.16822	5	0	0	7.13808	6.9765	7.29966	86.76	770.453	100	59
bcell	11	(Intercept)	model_base	RPSA	6.5087	5	0	0	6.53661	6.3857	6.68753	85.0629	759.677	100	69
bcell	11	(Intercept)	model_base	BTF3	5.69353	5	0	0	5.76465	5.63063	5.89868	84.4724	755.883	100	76
bcell	11	(Intercept)	model_base	RPL21	6.24494	5	0	0	6.58289	6.42515	6.74062	81.9611	739.483	100	70
bcell	11	(Intercept)	model_base	ATP5F1E	5.98452	5	0	0	6.05124	5.90586	6.19663	81.7439	738.045	100	75
bcell	11	(Intercept)	model_base	RPL3	6.87305	5	0	0	7.14836	6.97465	7.32207	80.8176	731.87	100	65
bcell	11	(Intercept)	model_base	RPS16	6.12104	5	1.66881e-308	1.66881e-308	6.41549	6.25649	6.57449	79.2436	721.237	100	73
bcell	11	(Intercept)	model_base	HLA-B	7.26015	5	1.66881e-308	1.66881e-308	7.35172	7.16637	7.53707	77.8981	712.003	100	64
bcell	11	(Intercept)	model_base	MT-CO2	8.33922	5	1.68101e-308	3.29198e-308	8.46352	8.24439	8.68265	75.8535	697.708	100	52
bcell	11	(Intercept)	model_base	CD52	6.47773	5	5.5655e-307	3.70256e-305	6.61442	6.44093	6.7879	74.8779	690.773	100	74
bcell	11	(Intercept)	model_base	ACTB	8.39297	5	2.97767e-300	1.95454e-298	8.37272	8.14675	8.5987	72.7662	675.499	100	56
bcell	11	(Intercept)	model_base	PPIA	6.38473	5	3.42278e-299	2.21715e-297	6.45656	6.28151	6.63161	72.4377	673.09	100	77
bcell	11	(Intercept)	model_base	FTL	6.17982	5	6.43712e-299	4.11558e-297	6.33004	6.15822	6.50186	72.353	672.467	100	79
bcell	11	(Intercept)	model_base	H3F3A	5.82073	5	4.24853e-298	2.68148e-296	5.97644	5.81364	6.13923	72.1002	670.606	100	84
bcell	11	(Intercept)	model_base	RPL10A	6.18302	5	3.83137e-297	2.38757e-295	6.22934	6.05896	6.39971	71.8065	668.436	100	80
bcell	11	(Intercept)	model_base	RPL37A	6.16811	5	6.76032e-293	4.16013e-291	6.26926	6.09465	6.44387	70.512	658.786	100	81
bcell	11	(Intercept)	model_base	FTH1	6.2279	5	6.34425e-290	3.8559e-288	6.17777	6.0035	6.35205	69.6169	652.029	100	83
bcell	11	(Intercept)	model_base	ARPC3	5.63742	5	3.15215e-288	1.89244e-286	5.66402	5.50306	5.82497	69.1101	648.172	99.8322	88
bcell	11	(Intercept)	model_base	EEF2	5.77079	5	9.74006e-287	5.77715e-285	6.01677	5.84469	6.18885	68.6672	644.784	100	86
bcell	11	(Intercept)	model_base	HLA-DPA1	6.74587	5	2.13791e-285	1.25297e-283	6.70009	6.50735	6.89283	68.2704	641.733	100	78
bcell	11	(Intercept)	model_base	OAZ1	5.44747	5	4.13576e-284	2.39534e-282	5.55666	5.39592	5.7174	67.8916	638.806	100	90
bcell	11	(Intercept)	model_base	COX4I1	5.43046	5	3.68504e-275	2.10947e-273	5.51332	5.34751	5.67914	65.3001	618.437	99.8322	93
bcell	11	(Intercept)	model_base	CD37	6.48742	5	6.08379e-269	3.44259e-267	6.37792	6.1808	6.57504	63.5442	604.275	100	87
bcell	11	(Intercept)	model_base	EEF1B2	5.88401	5	1.08509e-268	6.07032e-267	6.03394	5.84725	6.22064	63.474	603.703	100	89
bcell	11	(Intercept)	model_base	PFDN5	5.11924	5	1.39632e-260	7.7237e-259	5.28538	5.11588	5.45488	61.2385	585.221	100	103
bcell	11	(Intercept)	model_base	PFN1	6.63751	5	5.18199e-259	2.83455e-257	6.68482	6.46894	6.9007	60.8126	581.642	99.8322	85
bcell	11	(Intercept)	model_base	MT-CO1	7.91012	5	7.29573e-259	3.94691e-257	8.27159	8.00428	8.53889	60.7724	581.303	100	71
bcell	11	(Intercept)	model_base	RPL7	5.39325	5	5.59683e-258	2.99491e-256	5.37245	5.19815	5.54675	60.5333	579.286	100	102
bcell	11	(Intercept)	model_base	EEF1D	5.40686	5	1.50722e-254	7.97854e-253	5.4467	5.26726	5.62614	59.6128	571.462	99.8322	101
bcell	11	(Intercept)	model_base	ARHGDIB	5.64129	5	4.91954e-254	2.57648e-252	5.67196	5.48467	5.85925	59.4759	570.29	100	98
bcell	11	(Intercept)	model_base	ATP5MC2	5.44673	5	3.23134e-253	1.67451e-251	5.28118	5.10615	5.4562	59.2583	568.426	99.8322	109
bcell	11	(Intercept)	model_base	EIF1	5.74957	5	6.3936e-253	3.27872e-251	5.90325	5.70735	6.09916	59.1796	567.75	99.8322	95
bcell	11	(Intercept)	model_base	RPS11	5.60869	5	6.65182e-253	3.37597e-251	5.71269	5.5231	5.90228	59.1751	567.71	99.8322	97
bcell	11	(Intercept)	model_base	RPL27	5.64733	5	4.73001e-251	2.37611e-249	5.85462	5.65869	6.05055	58.6849	563.485	99.6644	96
bcell	11	(Intercept)	model_base	SERF2	5.70727	5	4.51148e-242	2.24343e-240	5.61471	5.41902	5.8104	56.3482	542.99	99.8322	106
bcell	11	(Intercept)	model_base	RPL26	6.31616	5	5.95343e-241	2.93087e-239	6.51231	6.28417	6.74044	56.0612	540.432	99.8322	91
bcell	11	sex_n	model_base	RPS4Y1	2.7307	5	4.88677e-202	2.40576e-198	4.28696	4.10656	4.46736	46.6703	431.205	62.2483	1
bcell	11	sex_n	model_base	EIF1AY	1.12299	3	5.47131e-102	1.34676e-98	1.86551	1.72616	2.00487	26.29	216.345	47.9866	2
bcell	11	sex_n	model_base	RPS4X	7.53951	5	4.84994e-76	7.95875e-73	-0.592614	-0.646962	-0.538266	-21.4146	159.137	100	5
bcell	11	sex_n	model_base	XIST	0.591607	1	1.31225e-65	1.61505e-62	-1.13459	-1.24929	-1.01988	-19.4262	136.022	35.0671	3
bcell	11	sex_n	model_base	UTY	0.532019	1	8.74173e-57	8.6071e-54	0.927134	0.824314	1.02995	17.7088	116.43	37.7517	4
bcell	11	sex_n	model_base	DDX3Y	0.518986	1	7.38921e-48	6.06285e-45	0.858565	0.752629	0.964501	15.9167	96.5756	37.0805	6
bcell	11	sex_n	model_base	SEPT6	3.56239	5	5.87868e-08	4.13439e-05	-0.402904	-0.546987	-0.258821	-5.49176	7.90406	96.3087	7
bcell	11	sex_n	model_base	EIF2S3	2.6077	5	1.58992e-07	9.78398e-05	-0.414366	-0.567779	-0.260954	-5.30454	6.961	91.6107	8
bcell	11	sex_n	model_base	EIF1AX	1.74705	4	1.67412e-06	0.000915744	-0.39688	-0.558009	-0.23575	-4.83733	4.73801	81.5436	10
bcell	11	sex_n	model_base	JPX	1.00018	3	7.95019e-06	0.00391388	-0.31809	-0.456737	-0.179444	-4.50573	3.27519	67.7852	23
bcell	11	sex_n	model_base	PRKX	0.651194	1	1.35903e-05	0.00608225	-0.267912	-0.387856	-0.147968	-4.38669	2.77367	53.6913	92
bcell	11	sex_n	model_base	VHL	1.23313	3	1.58877e-05	0.00651794	0.327482	0.179682	0.475281	4.35149	2.62778	71.6443	42
bcell	11	sex_n	model_base	ZFX	0.595643	1	3.78972e-05	0.0143514	-0.243644	-0.358919	-0.12837	-4.15094	1.81766	51.5101	1449
bcell	11	sex_n	model_base	GOSR1	0.776836	2	0.000203782	0.0716585	-0.238935	-0.364495	-0.113376	-3.73726	0.260947	60.906	4426
bcell	11	sex_n	model_base	TSPAN13	0.992837	3	0.000431705	0.141685	0.270973	0.120626	0.42132	3.5396	-0.427906	63.5906	3978
bcell	11	sex_n	model_base	KRIT1	0.531823	1	0.000624748	0.187193	0.197714	0.0847979	0.31063	3.43879	-0.765429	48.3221	3688
bcell	11	sex_n	model_base	RAE1	0.711921	2	0.000646411	0.187193	0.220236	0.0941121	0.34636	3.42937	-0.796497	56.3758	3501
bcell	11	sex_n	model_base	SMIM14	3.54621	5	0.000949283	0.253017	0.355588	0.145344	0.565831	3.3216	-1.14599	92.7852	1700
bcell	11	sex_n	model_base	EHD3	0.992799	3	0.000976501	0.253017	-0.242909	-0.38688	-0.0989392	-3.31356	-1.17164	64.4295	2568
bcell	11	sex_n	model_base	USE1	0.940173	3	0.0010595	0.260795	0.21916	0.0883458	0.349974	3.29026	-1.24562	66.443	2657
bcell	11	sex_n	model_base	CREB1	0.912223	2	0.00118984	0.269803	0.223493	0.0887254	0.35826	3.25688	-1.35073	63.5906	2462
bcell	11	sex_n	model_base	MIA3	0.83604	2	0.0012057	0.269803	-0.216075	-0.346522	-0.085627	-3.25305	-1.36272	63.5906	2503
bcell	11	sex_n	model_base	SELL	3.98645	5	0.00126626	0.271036	0.317745	0.125076	0.510413	3.23885	-1.40707	95.6376	1412
bcell	11	sex_n	model_base	TFAM	1.32352	4	0.00156621	0.321268	0.242272	0.092491	0.392053	3.17665	-1.59913	75	1827
bcell	11	sex_n	model_base	CYB5A	0.940746	3	0.00210962	0.404368	0.220969	0.0804257	0.361513	3.08776	-1.86734	63.7584	1655
bcell	11	sex_n	model_base	IGHG4	0.654958	1	0.00219808	0.404368	0.211737	0.0765212	0.346952	3.07534	-1.90424	50.5034	1734
bcell	11	sex_n	model_base	SYAP1	1.03465	3	0.00221774	0.404368	-0.212703	-0.348655	-0.0767512	-3.07264	-1.91224	69.6309	1707
bcell	11	sex_n	model_base	ZRSR2	0.848585	2	0.00240197	0.422318	-0.21121	-0.347283	-0.0751375	-3.04837	-1.98386	61.0738	1615
bcell	11	sex_n	model_base	PLAA	0.859378	2	0.00281727	0.478255	-0.201433	-0.333326	-0.0695394	-2.99937	-2.12673	62.0805	1554
bcell	11	sex_n	model_base	RAB1A	0.899531	2	0.00301354	0.492434	0.200976	0.0684588	0.333492	2.97849	-2.18697	64.9329	1470
bcell	11	sex_n	model_base	SQSTM1	2.38907	5	0.00310084	0.492434	0.249707	0.0845651	0.414848	2.96959	-2.21249	89.5973	732
bcell	11	sex_n	model_base	LRCH1	0.528872	1	0.00334848	0.500707	0.166036	0.0553334	0.276739	2.94556	-2.2811	47.651	1884
bcell	11	sex_n	model_base	GSN	1.34677	4	0.00342623	0.500707	-0.270526	-0.451339	-0.089713	-2.93834	-2.30158	68.7919	434
bcell	11	sex_n	model_base	BACH2	0.516457	1	0.00346731	0.500707	0.165383	0.0547036	0.276062	2.93459	-2.31221	46.8121	1863
bcell	11	sex_n	model_base	NEPRO	0.587295	1	0.00355977	0.500707	0.171319	0.0563423	0.286297	2.9263	-2.33567	51.8456	1749
bcell	11	sex_n	model_base	ZBTB38	0.891831	2	0.00366396	0.501046	-0.20682	-0.346056	-0.0675838	-2.91718	-2.36138	61.5772	1107
bcell	11	sex_n	model_base	PTTG1IP	0.633442	1	0.00401422	0.534109	0.179345	0.0573933	0.301297	2.88818	-2.44267	53.0201	1484
bcell	11	sex_n	model_base	PSMA1	1.01184	3	0.00431177	0.553199	-0.205612	-0.346541	-0.0646825	-2.8653	-2.50624	66.6107	934
bcell	11	sex_n	model_base	UBXN1	3.57029	5	0.00438244	0.553199	0.191834	0.0601081	0.32356	2.86008	-2.52069	96.8121	1144
bcell	11	sex_n	model_base	LTB	6.24998	5	0.00469924	0.57836	0.264989	0.0815866	0.448392	2.83757	-2.58265	98.4899	227
bcell	11	sex_n	model_base	UBA52	6.01424	5	0.00531324	0.598079	0.0815424	0.0242996	0.138785	2.7976	-2.69146	100	3141
bcell	11	sex_n	model_base	ADAM8	1.1454	3	0.00531638	0.598079	0.207808	0.0619166	0.353699	2.79741	-2.69198	70.6376	707
bcell	11	sex_n	model_base	ACYP2	1.6465	4	0.00551636	0.598079	0.227109	0.0669744	0.387244	2.7853	-2.72465	80.3691	446
bcell	11	sex_n	model_base	FAAP20	2.12227	5	0.00554816	0.598079	0.222944	0.0656395	0.380249	2.78341	-2.72973	86.9128	492
bcell	11	sex_n	model_base	CNDP2	1.61666	4	0.00580707	0.598079	0.222538	0.0646678	0.380408	2.76839	-2.77005	80.0336	460
bcell	11	sex_n	model_base	CXorf38	0.762985	2	0.00625793	0.598079	-0.178406	-0.306112	-0.0507007	-2.74362	-2.83606	58.3893	999
bcell	11	sex_n	model_base	MDN1	0.607626	1	0.00632225	0.598079	0.160299	0.0454125	0.275186	2.74022	-2.84508	52.0134	1347
bcell	11	sex_n	model_base	VIM	5.56338	5	0.00639111	0.598079	0.155475	0.043899	0.267052	2.73661	-2.85464	99.6644	1438
bcell	11	sex_n	model_base	CD37	6.48742	5	0.00657358	0.598079	0.116165	0.0325126	0.199818	2.72722	-2.87945	100	2218
bcell	11	sex_n	model_base	ANKLE2	0.507777	1	0.00661497	0.598079	-0.158542	-0.272799	-0.0442852	-2.72512	-2.88498	46.3087	1338
bcell	11	sex_n	model_base	NXT1	1.13612	3	0.00676343	0.598079	0.212686	0.0589901	0.366382	2.71769	-2.90454	69.2953	453
bcell	11	sex_n	model_base	SERBP1	3.26138	5	0.00680264	0.598079	0.201994	0.0559204	0.348067	2.71575	-2.90963	94.7987	571
bcell	11	sex_n	model_base	ZMIZ2	0.552843	1	0.00682186	0.598079	0.160976	0.0445244	0.277427	2.71481	-2.91211	49.1611	1257
bcell	11	sex_n	model_base	BIRC3	1.73118	4	0.00688452	0.598079	0.24008	0.0662074	0.413953	2.71174	-2.92016	81.2081	184
bcell	11	sex_n	model_base	GGNBP2	2.01597	4	0.00692242	0.598079	0.223138	0.0614252	0.38485	2.7099	-2.925	86.2416	328
bcell	11	sex_n	model_base	MT-ATP8	3.74311	5	0.00716667	0.598079	0.294679	0.0801958	0.509162	2.69823	-2.95551	94.4631	41
bcell	11	sex_n	model_base	PAK1	0.551414	1	0.00757065	0.598079	-0.156741	-0.271614	-0.0418676	-2.6797	-3.00372	49.4966	1241
bcell	11	sex_n	model_base	NFKBIA	3.76769	5	0.00760546	0.598079	0.283344	0.0755644	0.491124	2.67815	-3.00775	95.1342	47
bcell	11	sex_n	model_base	IDI1	1.35208	4	0.00763172	0.598079	0.202043	0.0538178	0.350269	2.67698	-3.01078	75.8389	493
bcell	11	sex_n	model_base	SIGIRR	1.46946	4	0.0079225	0.598079	-0.208794	-0.362702	-0.0548854	-2.66427	-3.04361	77.1812	385
bcell	11	sex_n	model_base	TMEM248	0.875858	2	0.00800785	0.598079	0.181661	0.0475693	0.315752	2.66062	-3.05302	62.9195	724
bcell	11	sex_n	model_base	STAC3	1.20468	3	0.0080466	0.598079	0.212989	0.0556755	0.370302	2.65898	-3.05725	69.7987	335
bcell	11	sex_n	model_base	FUNDC1	0.508287	1	0.00806126	0.598079	-0.144128	-0.250606	-0.0376504	-2.65836	-3.05885	48.8255	1461
bcell	11	sex_n	model_base	UBA1	1.65674	4	0.0081476	0.598079	-0.213221	-0.370959	-0.0554839	-2.65472	-3.0682	81.5436	323
bcell	11	sex_n	model_base	CFAP97	1.00662	3	0.00824099	0.598079	-0.189501	-0.329897	-0.0491056	-2.65083	-3.07819	66.443	597
bcell	11	sex_n	model_base	CNIH1	1.92203	4	0.00833112	0.598079	-0.208329	-0.362891	-0.0537676	-2.64711	-3.08773	85.906	353
bcell	11	sex_n	model_base	GBP4	0.553983	1	0.00841997	0.598079	0.161834	0.0416028	0.282066	2.64348	-3.09703	47.4832	1039
bcell	11	sex_n	model_base	UQCRFS1	3.04728	5	0.00855958	0.598079	0.204468	0.052238	0.356699	2.63784	-3.11144	93.7919	383
bcell	11	sex_n	model_base	DCUN1D1	0.551404	1	0.00860997	0.598079	0.152489	0.0388715	0.266107	2.63582	-3.11658	49.4966	1208
bcell	11	sex_n	model_base	NSMCE1	1.64905	4	0.00867371	0.598079	0.217431	0.0552701	0.379591	2.63329	-3.12304	79.698	249
bcell	11	sex_n	model_base	SNX2	3.50524	5	0.00870908	0.598079	0.197284	0.0500706	0.344497	2.63189	-3.12661	96.3087	456
bcell	11	sex_n	model_base	NDUFS4	1.33427	4	0.00874705	0.598079	0.199413	0.0505265	0.3483	2.6304	-3.13042	75.3356	427
bcell	11	sex_n	model_base	MYO9B	0.751947	2	0.00928616	0.625286	-0.170548	-0.298891	-0.0422061	-2.60976	-3.18275	57.3826	774
bcell	11	sex_n	model_base	LETMD1	1.21461	3	0.00941153	0.625286	0.191009	0.0470133	0.335005	2.60512	-3.19448	72.8188	486
bcell	11	sex_n	model_base	ITM2B	2.74083	5	0.00952599	0.625286	0.23632	0.0578785	0.414761	2.60093	-3.20504	91.1074	79
bcell	11	sex_n	model_base	S100A11	2.48263	5	0.00966235	0.625891	-0.266554	-0.468207	-0.0649007	-2.59599	-3.21746	87.0805	43
bcell	11	sex_n	model_base	RPL27	5.64733	5	0.00997832	0.632342	0.109434	0.0262862	0.192582	2.58479	-3.24556	99.6644	2054
bcell	11	sex_n	model_base	PSMB8	3.47048	5	0.0100188	0.632342	0.202829	0.0486355	0.357022	2.58338	-3.2491	95.6376	307
bcell	11	sex_n	model_base	MRPS25	1.29534	4	0.01023	0.637496	0.196126	0.0466066	0.345644	2.57609	-3.2673	74.4966	365
bcell	11	sex_n	model_base	MED17	0.705868	2	0.0105464	0.64303	0.163162	0.038256	0.288069	2.56542	-3.29387	56.7114	801
bcell	11	sex_n	model_base	SCAMP4	0.867819	2	0.01058	0.64303	-0.174073	-0.30739	-0.0407562	-2.56431	-3.29664	62.5839	638
bcell	11	sex_n	model_base	RPL10A	6.18302	5	0.0109007	0.654443	0.0940201	0.0217172	0.166323	2.55381	-3.32266	100	2381
bcell	11	sex_n	model_base	TMEM50B	0.62248	1	0.0111688	0.662457	0.15201	0.0347187	0.269302	2.54524	-3.34381	52.5168	987
bcell	11	sex_n	model_base	GEMIN6	0.546552	1	0.0117575	0.689075	0.141556	0.0315449	0.251566	2.52706	-3.38849	49.3289	1177
bcell	11	sex_n	model_base	TGFB1	1.53137	4	0.0126776	0.734255	-0.20307	-0.362583	-0.0435577	-2.5002	-3.45391	77.349	182
bcell	11	sex_n	model_base	STAP1	1.51614	4	0.0132077	0.748258	-0.202505	-0.362514	-0.0424955	-2.4855	-3.48943	78.5235	161
bcell	11	sex_n	model_base	RNF34	0.513411	1	0.0132233	0.748258	-0.139172	-0.249157	-0.0291863	-2.48507	-3.49046	47.3154	1133
bcell	11	sex_n	model_base	SSSCA1	1.0893	3	0.0134012	0.749704	0.182294	0.0379502	0.326637	2.48026	-3.50203	70.4698	374
bcell	11	sex_n	model_base	ACIN1	1.46516	4	0.0140917	0.765414	0.19852	0.0401692	0.35687	2.46211	-3.54551	76.1745	170
bcell	11	sex_n	model_base	DDB1	0.876783	2	0.0141813	0.765414	0.167189	0.0337051	0.300673	2.45981	-3.551	61.9128	553
bcell	11	sex_n	model_base	UBE2N	2.72999	5	0.0142772	0.765414	-0.197135	-0.354685	-0.0395857	-2.45737	-3.55682	92.953	183
bcell	11	sex_n	model_base	DESI2	0.728271	2	0.0143806	0.765414	0.158368	0.0316659	0.28507	2.45475	-3.56306	57.8859	674
bcell	11	sex_n	model_base	SMC1A	0.837893	2	0.0144594	0.765414	-0.169272	-0.304808	-0.0337367	-2.45276	-3.56779	61.9128	514
bcell	11	sex_n	model_base	TIMP1	0.654096	1	0.0148698	0.767857	-0.15937	-0.287508	-0.0312307	-2.44258	-3.59196	51.0067	643
bcell	11	sex_n	model_base	PPIB	4.2108	5	0.0151418	0.767857	-0.147168	-0.265818	-0.0285183	-2.43596	-3.60761	98.6577	838
bcell	11	sex_n	model_base	CASC4	0.622967	1	0.0156989	0.767857	-0.143633	-0.260065	-0.0272009	-2.42273	-3.63878	54.0268	887
bcell	11	sex_n	model_base	RNASEH1	0.907988	2	0.0158917	0.767857	0.166405	0.0312633	0.301547	2.41824	-3.6493	64.2617	498
bcell	11	sex_n	model_base	RAB24	1.99941	4	0.0159458	0.767857	0.1927	0.0361226	0.349277	2.417	-3.65223	86.4094	171
bcell	11	sex_n	model_base	PLAC8	4.4759	5	0.0160018	0.767857	0.256886	0.0480432	0.465728	2.41571	-3.65525	95.9732	33
bcell	11	sex_n	model_base	RALGPS2	3.19286	5	0.0160148	0.767857	0.195723	0.0365847	0.35486	2.41541	-3.65595	95.4698	136
bcell	11	age_n	model_base	CDCA7L	1.63553	4	2.4905e-06	0.00636773	-0.704384	-0.99533	-0.413438	-4.75467	4.39992	78.5235	4
bcell	11	age_n	model_base	ASAH1	2.04728	4	2.58693e-06	0.00636773	-0.70673	-0.999136	-0.414325	-4.7467	4.366	85.7383	5
bcell	11	age_n	model_base	DHRS9	1.14965	3	7.35809e-06	0.00883017	-0.746438	-1.07057	-0.422307	-4.52269	3.43418	59.2282	10
bcell	11	age_n	model_base	SCIMP	2.06762	4	7.56093e-06	0.00883017	-0.763062	-1.09485	-0.431276	-4.51674	3.40998	82.7181	9
bcell	11	age_n	model_base	PPID	0.817112	2	8.96829e-06	0.00883017	-0.533311	-0.767142	-0.29948	-4.47921	3.25815	60.2349	30
bcell	11	age_n	model_base	PDIA6	2.51766	5	1.71978e-05	0.0129164	-0.630476	-0.916202	-0.34475	-4.33354	2.67996	90.604	31
bcell	11	age_n	model_base	PHACTR1	0.978441	3	2.2061e-05	0.0129164	-0.562473	-0.820767	-0.304178	-4.2767	2.45922	64.094	68
bcell	11	age_n	model_base	TATDN1	0.961753	3	2.22755e-05	0.0129164	-0.529371	-0.772591	-0.286151	-4.27448	2.45065	66.1074	85
bcell	11	age_n	model_base	NSMCE1	1.64905	4	2.60246e-05	0.0129164	-0.630271	-0.922298	-0.338243	-4.23863	2.3129	79.698	60
bcell	11	age_n	model_base	COMMD8	1.48806	4	2.62369e-05	0.0129164	-0.577601	-0.845344	-0.309858	-4.23675	2.3057	78.3557	75
bcell	11	age_n	model_base	MAPK1IP1L	2.05101	4	3.47095e-05	0.0155341	-0.604492	-0.889078	-0.319906	-4.17158	2.05815	86.4094	116
bcell	11	age_n	model_base	MRPL1	1.08795	3	4.0731e-05	0.0160223	-0.532645	-0.785691	-0.2796	-4.13393	1.91678	69.2953	756
bcell	11	age_n	model_base	SNX8	1.25283	3	4.2555e-05	0.0160223	-0.571142	-0.843158	-0.299126	-4.12357	1.87809	70.6376	553
bcell	11	age_n	model_base	PLAC8	4.4759	5	4.55642e-05	0.0160223	-0.78657	-1.16267	-0.410475	-4.10736	1.81776	95.9732	63
bcell	11	age_n	model_base	METAP2	1.61914	4	5.32607e-05	0.0170582	-0.566863	-0.840385	-0.293341	-4.07014	1.68003	81.0403	1099
bcell	11	age_n	model_base	APOBEC3C	1.47491	4	5.54401e-05	0.0170582	-0.574153	-0.851848	-0.296458	-4.06053	1.64465	77.349	1142
bcell	11	age_n	model_base	CALHM6	1.58238	4	6.38479e-05	0.0174611	-0.644704	-0.959154	-0.330253	-4.02653	1.52018	75.5034	950
bcell	11	age_n	model_base	FAM207A	1.39852	4	6.42399e-05	0.0174611	-0.570171	-0.84837	-0.291971	-4.02506	1.51478	75.1678	1520
bcell	11	age_n	model_base	TCL1A	1.7191	4	6.73899e-05	0.0174611	-0.992029	-1.47746	-0.506598	-4.01347	1.47261	60.2349	58
bcell	11	age_n	model_base	ATP5PF	3.20463	5	9.05257e-05	0.0214418	-0.474682	-0.711205	-0.238158	-3.94141	1.21282	96.4765	2840
bcell	11	age_n	model_base	UQCC2	1.09912	3	9.90729e-05	0.0214418	-0.504068	-0.75666	-0.251476	-3.91916	1.1335	69.4631	2858
bcell	11	age_n	model_base	IGLL5	1.58589	4	9.93522e-05	0.0214418	-0.879764	-1.3207	-0.43883	-3.91846	1.13102	61.5772	876
bcell	11	age_n	model_base	NOSIP	1.87913	4	0.000100175	0.0214418	-0.561066	-0.842416	-0.279715	-3.91642	1.12377	84.2282	2638
bcell	11	age_n	model_base	RBMX	1.92876	4	0.000116211	0.0232758	-0.587189	-0.884439	-0.28994	-3.87954	0.993325	84.2282	2811
bcell	11	age_n	model_base	SSR2	3.45493	5	0.000118199	0.0232758	-0.489059	-0.736904	-0.241215	-3.87531	0.978431	95.9732	3211
bcell	11	age_n	model_base	DGLUCY	0.930024	3	0.000125841	0.0238275	-0.463486	-0.699323	-0.227648	-3.85964	0.923437	66.2752	3395
bcell	11	age_n	model_base	LIMD2	5.41211	5	0.000147501	0.026098	-0.389933	-0.59042	-0.189447	-3.81969	0.784125	99.3289	3831
bcell	11	age_n	model_base	CD38	0.574252	1	0.000149153	0.026098	-0.441106	-0.668071	-0.214141	-3.81687	0.77436	46.1409	3707
bcell	11	age_n	model_base	TBC1D1	0.986261	3	0.000157292	0.026098	-0.487838	-0.739737	-0.23594	-3.80342	0.727792	65.9396	3656
bcell	11	age_n	model_base	CXCR5	0.912875	2	0.000159037	0.026098	-0.490252	-0.743583	-0.236921	-3.80062	0.718122	63.0872	3668
bcell	11	age_n	model_base	HM13	1.42204	4	0.000173972	0.0276278	-0.540748	-0.821862	-0.259635	-3.77779	0.639498	76.5101	3690
bcell	11	age_n	model_base	DYNLL1	3.0955	5	0.000190491	0.0293059	-0.592582	-0.902545	-0.282619	-3.75459	0.560081	93.4564	3741
bcell	11	age_n	model_base	CDCA7	0.609371	1	0.000213296	0.0312791	-0.437017	-0.667393	-0.206641	-3.7255	0.461162	49.8322	4212
bcell	11	age_n	model_base	ZMAT5	0.771028	2	0.000219455	0.0312791	-0.402634	-0.615305	-0.189964	-3.71815	0.436269	61.745	4306
bcell	11	age_n	model_base	RABGAP1L	1.88633	4	0.000222379	0.0312791	-0.576306	-0.88099	-0.271622	-3.71472	0.424701	84.0604	4051
bcell	11	age_n	model_base	PSMA4	2.36082	5	0.000273504	0.0374017	-0.57299	-0.880378	-0.265601	-3.66085	0.243938	87.7517	4435
bcell	11	age_n	model_base	HLA-DQA2	3.07982	5	0.000301539	0.040121	-1.2966	-1.99708	-0.596114	-3.63522	0.158799	70.1342	4197
bcell	11	age_n	model_base	DCTPP1	1.529	4	0.00031082	0.0402676	-0.51136	-0.78823	-0.23449	-3.62722	0.132362	78.5235	4683
bcell	11	age_n	model_base	UBE2R2	0.697053	2	0.00038083	0.0480724	-0.404609	-0.626988	-0.182229	-3.57326	-0.0446141	57.047	4859
bcell	11	age_n	model_base	IK	1.87298	4	0.000400386	0.0492775	-0.515887	-0.800495	-0.231279	-3.55985	-0.0881958	85.0671	4755
bcell	11	age_n	model_base	MCCC2	0.763336	2	0.000424122	0.0496696	-0.426945	-0.663513	-0.190377	-3.54437	-0.138294	58.8926	4711
bcell	11	age_n	model_base	VPREB3	1.84934	4	0.000426904	0.0496696	-0.691466	-1.07479	-0.308138	-3.54261	-0.143981	77.0134	4565
bcell	11	age_n	model_base	CHI3L2	1.43655	4	0.00043384	0.0496696	-0.655175	-1.01883	-0.29152	-3.53827	-0.157995	67.2819	4555
bcell	11	age_n	model_base	PPP6R3	0.624334	1	0.000453967	0.0507671	-0.385799	-0.60068	-0.170918	-3.52603	-0.197417	53.5235	4643
bcell	11	age_n	model_base	RPS26	6.39945	5	0.000476225	0.0507671	0.572434	0.252425	0.892443	3.51307	-0.239012	100	4444
bcell	11	age_n	model_base	DYNLRB1	2.58296	5	0.000494728	0.0507671	-0.485138	-0.757147	-0.213129	-3.50272	-0.272123	91.7785	4462
bcell	11	age_n	model_base	JCHAIN	3.5452	5	0.000518046	0.0507671	-0.886471	-1.38529	-0.387655	-3.49018	-0.312113	88.5906	3938
bcell	11	age_n	model_base	GTF2A2	2.32505	5	0.00052143	0.0507671	-0.470177	-0.734879	-0.205474	-3.4884	-0.317764	90.2685	4401
bcell	11	age_n	model_base	SLC39A4	0.507705	1	0.000529906	0.0507671	-0.34913	-0.545934	-0.152327	-3.484	-0.331761	46.6443	4508
bcell	11	age_n	model_base	APEX1	2.67065	5	0.000568147	0.0507671	-0.505946	-0.792716	-0.219176	-3.46493	-0.39222	91.7785	4218
bcell	11	age_n	model_base	LAPTM4A	1.9303	4	0.000593504	0.0507671	-0.497513	-0.780483	-0.214543	-3.45293	-0.430085	86.4094	4159
bcell	11	age_n	model_base	CTSC	1.91135	4	0.000595461	0.0507671	-0.539635	-0.846643	-0.232627	-3.45202	-0.43294	82.2148	4090
bcell	11	age_n	model_base	MRPS18C	1.4303	4	0.000603146	0.0507671	-0.497196	-0.780349	-0.214043	-3.44849	-0.444057	76.3423	4137
bcell	11	age_n	model_base	FES	0.674924	2	0.000609659	0.0507671	-0.385086	-0.604582	-0.165591	-3.44553	-0.453367	54.5302	4310
bcell	11	age_n	model_base	HIST1H1C	1.74854	4	0.000609917	0.0507671	-0.531254	-0.834073	-0.228434	-3.44542	-0.453733	82.3826	4062
bcell	11	age_n	model_base	PLPP5	3.0856	5	0.000616418	0.0507671	-0.644183	-1.01168	-0.276681	-3.44249	-0.462922	91.7785	3868
bcell	11	age_n	model_base	GTF2H3	0.593254	1	0.000617297	0.0507671	-0.366018	-0.574853	-0.157184	-3.4421	-0.464158	51.1745	4328
bcell	11	age_n	model_base	PTBP3	1.30789	4	0.000619977	0.0507671	-0.48165	-0.756554	-0.206745	-3.4409	-0.467913	73.6577	4115
bcell	11	age_n	model_base	MRPL45	0.814644	2	0.000620068	0.0507671	-0.411685	-0.646659	-0.17671	-3.44086	-0.468039	59.8993	4237
bcell	11	age_n	model_base	IARS2	1.05879	3	0.000623836	0.0507671	-0.427894	-0.672238	-0.183549	-3.43919	-0.47329	69.1275	4209
bcell	11	age_n	model_base	RPP30	0.744828	2	0.000646431	0.0507671	-0.39316	-0.618314	-0.168006	-3.42936	-0.504117	57.2148	4219
bcell	11	age_n	model_base	DDX21	2.17333	5	0.000654808	0.0507671	-0.558317	-0.878386	-0.238249	-3.42579	-0.515271	85.5705	3897
bcell	11	age_n	model_base	TMEM179B	1.72435	4	0.000659615	0.0507671	-0.473318	-0.74482	-0.201817	-3.42377	-0.521606	82.5503	4041
bcell	11	age_n	model_base	RTF2	1.71035	4	0.000680148	0.0507671	-0.490888	-0.773168	-0.208607	-3.41526	-0.548153	81.2081	3972
bcell	11	age_n	model_base	TMEM258	3.50037	5	0.000680556	0.0507671	-0.400627	-0.631015	-0.170239	-3.4151	-0.548672	97.1477	4142
bcell	11	age_n	model_base	HADHA	2.39631	5	0.000680607	0.0507671	-0.497857	-0.78416	-0.211553	-3.41508	-0.548737	89.5973	3950
bcell	11	age_n	model_base	CCDC43	0.547063	1	0.000692891	0.050912	-0.346573	-0.546169	-0.146978	-3.4101	-0.564224	50.5034	4226
bcell	11	age_n	model_base	IFI35	1.57674	4	0.000736649	0.0533312	-0.516907	-0.816096	-0.217717	-3.39304	-0.617222	80.5369	3780
bcell	11	age_n	model_base	ARHGAP9	1.68556	4	0.000758062	0.0536885	-0.504416	-0.797066	-0.211765	-3.38503	-0.642009	80.2013	3764
bcell	11	age_n	model_base	CYB5A	0.940746	3	0.000767981	0.0536885	-0.435776	-0.688874	-0.182677	-3.38139	-0.653253	63.7584	3910
bcell	11	age_n	model_base	EVI2A	0.763143	2	0.000776009	0.0536885	-0.401758	-0.635301	-0.168215	-3.37848	-0.662245	57.5503	3987
bcell	11	age_n	model_base	PCSK7	1.59813	4	0.000785207	0.0536885	-0.489937	-0.775017	-0.204857	-3.37518	-0.672434	80.2013	3750
bcell	11	age_n	model_base	UBE2L6	2.84207	5	0.000796772	0.053733	-0.516269	-0.817036	-0.215502	-3.37108	-0.685075	92.953	3662
bcell	11	age_n	model_base	FAM32A	1.71607	4	0.000825864	0.0549423	-0.476815	-0.75543	-0.198199	-3.361	-0.71607	81.8792	3709
bcell	11	age_n	model_base	ARHGEF7	0.671301	2	0.000876642	0.0558615	-0.380431	-0.603845	-0.157017	-3.34417	-0.767618	54.0268	3889
bcell	11	age_n	model_base	ATG13	0.599956	1	0.000880361	0.0558615	-0.348207	-0.552771	-0.143643	-3.34297	-0.771274	51.5101	3973
bcell	11	age_n	model_base	GSTM1	0.507932	1	0.000884428	0.0558615	-0.383098	-0.608248	-0.157949	-3.34167	-0.775254	36.5772	3873
bcell	11	age_n	model_base	MRPS15	1.96271	4	0.00088507	0.0558615	-0.493192	-0.783061	-0.203322	-3.34146	-0.77588	83.7248	3557
bcell	11	age_n	model_base	ICAM2	1.28227	3	0.000913733	0.0569406	-0.471833	-0.7499	-0.193766	-3.33244	-0.803398	73.3221	3568
bcell	11	age_n	model_base	OMA1	0.562103	1	0.000943072	0.0580343	-0.337002	-0.536145	-0.13786	-3.32347	-0.830675	50.8389	3927
bcell	11	age_n	model_base	BCAT2	0.894035	2	0.0009677	0.0588147	-0.403901	-0.643104	-0.164699	-3.31614	-0.852918	63.0872	3698
bcell	11	age_n	model_base	RBM18	0.586521	1	0.00101074	0.0600885	-0.330553	-0.527051	-0.134054	-3.30373	-0.89045	53.5235	3880
bcell	11	age_n	model_base	LGALS9	1.55753	4	0.00101307	0.0600885	-0.5117	-0.815942	-0.207457	-3.30308	-0.892436	77.8523	3282
bcell	11	age_n	model_base	ZCRB1	1.45574	4	0.00103612	0.0607242	-0.465279	-0.74246	-0.188097	-3.29665	-0.911834	77.349	3406
bcell	11	age_n	model_base	SAMHD1	1.31697	4	0.00107444	0.0622291	-0.482269	-0.770481	-0.194057	-3.28625	-0.943134	73.3221	3289
bcell	11	age_n	model_base	PSME2	3.68845	5	0.00116303	0.0663841	-0.50404	-0.807366	-0.200714	-3.26346	-1.01137	96.1409	3105
bcell	11	age_n	model_base	ISCA1	0.961323	3	0.00117315	0.0663841	-0.397911	-0.637553	-0.158268	-3.26096	-1.01883	65.7718	3480
bcell	11	age_n	model_base	TYROBP	0.604303	1	0.00119325	0.0667544	0.422348	0.167605	0.677091	3.25605	-1.03346	46.8121	3368
bcell	11	age_n	model_base	KLF10	0.922432	3	0.00122924	0.0669168	-0.429781	-0.689694	-0.169869	-3.24746	-1.05902	61.9128	3287
bcell	11	age_n	model_base	AC233755.2	0.634301	1	0.00123457	0.0669168	-0.714857	-1.14734	-0.282376	-3.2462	-1.06275	20.1342	2079
bcell	11	age_n	model_base	HPRT1	1.1559	3	0.00123693	0.0669168	-0.424669	-0.681632	-0.167705	-3.24565	-1.06439	71.1409	3306
bcell	11	age_n	model_base	RBM4	0.56824	1	0.00126751	0.0678254	-0.331213	-0.532066	-0.13036	-3.23857	-1.08539	51.1745	3642
bcell	11	age_n	model_base	COPS9	2.31503	5	0.00135559	0.070551	-0.474109	-0.763362	-0.184856	-3.21902	-1.14316	88.255	2982
bcell	11	age_n	model_base	ZCCHC7	1.71545	4	0.00138758	0.070551	-0.47972	-0.773016	-0.186423	-3.2122	-1.1632	81.3758	2914
bcell	11	age_n	model_base	SCAMP3	1.32202	4	0.0013954	0.070551	-0.452821	-0.729814	-0.175828	-3.21056	-1.16802	73.9933	3034
bcell	11	age_n	model_base	ITFG1	0.953808	3	0.00140418	0.070551	-0.391501	-0.631121	-0.151881	-3.20873	-1.17341	65.4362	3273
bcell	11	age_n	model_base	IPO5	0.766729	2	0.00141486	0.070551	-0.371423	-0.598912	-0.143935	-3.20651	-1.17992	59.8993	3358
bcell	11	age_n	model_base	PPIP5K2	0.745567	2	0.00141599	0.070551	-0.368687	-0.594516	-0.142858	-3.20628	-1.1806	59.2282	3372
bcell	11	age_n	model_base	BZW2	1.55526	4	0.00141876	0.070551	-0.461347	-0.743983	-0.178711	-3.20571	-1.18228	79.3624	2968
bcell	11	age_n	model_base	TWISTNB	0.813238	2	0.00145327	0.0707247	-0.381472	-0.615688	-0.147256	-3.19866	-1.20292	61.745	3274
bcell	11	covid	model_base	IFITM1	4.47263	5	1.35248e-18	6.65824e-15	1.83976	1.44256	2.23696	9.09654	30.6343	97.8188	1
bcell	11	covid	model_base	MX1	2.74282	5	6.30073e-12	1.55092e-08	1.33206	0.959028	1.7051	7.01291	16.337	90.9396	2
bcell	11	covid	model_base	IFI44L	1.67974	4	1.87931e-10	3.08395e-07	1.54888	1.07965	2.0181	6.48272	13.1886	68.1208	3
bcell	11	covid	model_base	ISG15	2.84494	5	4.49982e-09	5.20739e-06	1.25357	0.83995	1.66719	5.95211	10.2524	91.2752	4
bcell	11	covid	model_base	RPL21	6.24494	5	5.28884e-09	5.20739e-06	-0.395562	-0.526698	-0.264427	-5.92406	10.1034	100	11
bcell	11	covid	model_base	IFI6	1.93636	4	1.06519e-08	8.73991e-06	1.18347	0.782821	1.58412	5.80119	9.45763	82.3826	5
bcell	11	covid	model_base	OAS1	2.07415	5	6.983e-08	4.49421e-05	0.953111	0.61027	1.29595	5.45976	7.72676	85.0671	6
bcell	11	covid	model_base	RPS14	7.418	5	7.30321e-08	4.49421e-05	-0.276555	-0.376186	-0.176923	-5.4514	7.68555	100	25
bcell	11	covid	model_base	LY6E	4.43054	5	1.82963e-07	0.000100081	0.595745	0.374057	0.817433	5.27766	6.84228	99.4966	10
bcell	11	covid	model_base	TPT1	6.69802	5	4.62272e-07	0.000227577	-0.318349	-0.441005	-0.195692	-5.09725	5.99284	100	30
bcell	11	covid	model_base	PLSCR1	0.976648	3	7.32431e-07	0.000319455	0.749385	0.455369	1.0434	5.00562	5.57175	64.094	8
bcell	11	covid	model_base	IFI44	0.707134	2	7.78683e-07	0.000319455	0.72323	0.438778	1.00768	4.99332	5.51575	48.3221	12
bcell	11	covid	model_base	XAF1	1.77932	4	1.00055e-06	0.0003789	0.952935	0.574298	1.33157	4.94269	5.2866	78.5235	7
bcell	11	covid	model_base	EPSTI1	1.63313	4	1.68573e-06	0.000592776	0.860803	0.511221	1.21039	4.8359	4.81028	78.1879	9
bcell	11	covid	model_base	RPL13	8.053	5	4.03118e-06	0.00132303	-0.260243	-0.370091	-0.150395	-4.65277	4.01582	100	833
bcell	11	covid	model_base	COX6C	4.35944	5	4.71324e-06	0.00145021	0.434178	0.249584	0.618772	4.61928	3.87361	99.6644	41
bcell	11	covid	model_base	RPL34	7.67251	5	5.11977e-06	0.00148263	-0.273544	-0.390293	-0.156795	-4.60147	3.79838	100	857
bcell	11	covid	model_base	ISG20	4.11734	5	9.20492e-06	0.00251755	0.704929	0.395455	1.0144	4.47346	3.26555	97.1477	23
bcell	11	covid	model_base	ERH	3.2542	5	1.88868e-05	0.00471705	0.620655	0.33799	0.90332	4.31223	2.6144	95.6376	48
bcell	11	covid	model_base	RPS27A	7.54055	5	1.91633e-05	0.00471705	-0.201571	-0.293443	-0.109699	-4.30892	2.60125	100	2796
bcell	11	covid	model_base	RPS16	6.12104	5	2.20707e-05	0.005174	-0.28784	-0.420024	-0.155657	-4.2766	2.47352	100	2068
bcell	11	covid	model_base	LAP3	1.64257	4	2.46523e-05	0.00551652	0.702922	0.378191	1.02765	4.25115	2.37354	81.2081	44
bcell	11	covid	model_base	IRF7	2.31271	5	4.95008e-05	0.0105953	0.771694	0.400931	1.14246	4.08764	1.74473	87.0805	132
bcell	11	covid	model_base	IFI27	1.34443	4	5.42184e-05	0.0110048	1.21787	0.629606	1.80613	4.06587	1.66279	50.1678	26
bcell	11	covid	model_base	IFITM2	3.98933	5	5.58847e-05	0.0110048	0.603073	0.311253	0.894894	4.05861	1.63555	97.9866	1028
bcell	11	covid	model_base	RPS8	8.07766	5	0.000123857	0.0234518	-0.190368	-0.287134	-0.0936019	-3.86362	0.92108	100	4192
bcell	11	covid	model_base	RPS13	7.56844	5	0.000129904	0.0236859	-0.168069	-0.253765	-0.082373	-3.85168	0.878394	100	4319
bcell	11	covid	model_base	IFITM3	2.38229	5	0.000143945	0.0253086	0.768624	0.374068	1.16318	3.82585	0.786537	86.9128	2466
bcell	11	covid	model_base	TMX4	0.894711	2	0.000163989	0.0278386	-0.518253	-0.786604	-0.249903	-3.79283	0.66995	62.5839	3486
bcell	11	covid	model_base	RPLP1	8.86752	5	0.000198772	0.0326184	-0.156796	-0.239051	-0.0745413	-3.74366	0.498123	100	4601
bcell	11	covid	model_base	RPL9	6.44374	5	0.000218754	0.0339583	-0.222013	-0.339254	-0.104772	-3.71897	0.412642	100	4549
bcell	11	covid	model_base	MTHFD2	1.27165	3	0.000220732	0.0339583	0.585968	0.276336	0.8956	3.71665	0.404613	71.6443	3932
bcell	11	covid	model_base	ALDH9A1	1.10063	3	0.000246112	0.034501	0.515331	0.24094	0.789723	3.68841	0.307575	70.1342	4270
bcell	11	covid	model_base	RPS4X	7.53951	5	0.000261443	0.034501	-0.199102	-0.30557	-0.0926338	-3.67265	0.253728	100	4707
bcell	11	covid	model_base	SNRPB2	2.39884	5	0.000263401	0.034501	0.560479	0.260608	0.860349	3.6707	0.24708	91.443	4353
bcell	11	covid	model_base	RPS23	7.92015	5	0.000266231	0.034501	-0.164518	-0.252606	-0.0764295	-3.66791	0.237562	100	4762
bcell	11	covid	model_base	RPL3	6.87305	5	0.000268374	0.034501	-0.269561	-0.413976	-0.125147	-3.66581	0.23042	100	4665
bcell	11	covid	model_base	EIF3L	3.59746	5	0.000269392	0.034501	-0.544033	-0.835571	-0.252494	-3.66482	0.22705	95.8054	4429
bcell	11	covid	model_base	RPL28	8.50388	5	0.000273317	0.034501	0.160143	0.0742363	0.24605	3.66103	0.214167	100	4789
bcell	11	covid	model_base	AC004687.1	2.5772	5	0.000299566	0.0368691	-0.633759	-0.975983	-0.291535	-3.63695	0.132533	89.7651	4579
bcell	11	covid	model_base	OAS2	1.01015	3	0.000342802	0.0409467	0.537583	0.244419	0.830747	3.60129	0.0126277	66.1074	4897
bcell	11	covid	model_base	SAP18	3.25471	5	0.000349332	0.0409467	0.457095	0.207476	0.706713	3.59627	-0.0041432	96.4765	4915
bcell	11	covid	model_base	FNIP1	0.80843	2	0.000382523	0.0437944	-0.44303	-0.686608	-0.199453	-3.57207	-0.0847819	62.0805	4770
bcell	11	covid	model_base	MX2	0.950691	3	0.000450148	0.0503654	0.529355	0.234707	0.824002	3.52831	-0.229248	62.7517	4435
bcell	11	covid	model_base	RPS18	8.1257	5	0.000500884	0.0547967	-0.19388	-0.30269	-0.08507	-3.49935	-0.323912	100	4662
bcell	11	covid	model_base	ZNF32	0.735014	2	0.000533125	0.057056	-0.422502	-0.660778	-0.184226	-3.48235	-0.379165	57.7181	4265
bcell	11	covid	model_base	MT-CO1	7.91012	5	0.000626771	0.0656509	-0.389012	-0.611237	-0.166787	-3.4379	-0.522342	100	4074
bcell	11	covid	model_base	KLHL36	0.641783	1	0.000645307	0.0661843	-0.401665	-0.631658	-0.171673	-3.42984	-0.548106	54.5302	3999
bcell	11	covid	model_base	MT2A	2.11518	5	0.000660288	0.0663387	0.669198	0.285306	1.05309	3.42348	-0.568387	83.8926	3351
bcell	11	covid	model_base	HNRNPA2B1	4.39448	5	0.000682384	0.0671875	0.397632	0.168916	0.626348	3.41435	-0.597468	99.1611	3931
bcell	11	covid	model_base	RPLP2	6.93642	5	0.000711799	0.0687095	-0.173854	-0.274199	-0.073509	-3.40261	-0.63474	100	4477
bcell	11	covid	model_base	SP100	3.35624	5	0.000767427	0.0726547	0.485662	0.203606	0.767718	3.3816	-0.701157	95.9732	3510
bcell	11	covid	model_base	NT5C3A	1.96445	4	0.000815694	0.0749191	0.578659	0.240884	0.916434	3.36448	-0.754956	84.2282	3141
bcell	11	covid	model_base	TMEM38B	0.625968	1	0.000832811	0.0749191	-0.399611	-0.633278	-0.165944	-3.35864	-0.773265	53.3557	3636
bcell	11	covid	model_base	NEAT1	2.61885	5	0.000837	0.0749191	-0.620157	-0.982938	-0.257376	-3.35722	-0.777688	89.5973	2952
bcell	11	covid	model_base	ODF3B	0.749675	2	0.000930493	0.081439	0.43551	0.178452	0.692569	3.32728	-0.870978	58.557	3353
bcell	11	covid	model_base	PAICS	0.921119	3	0.000943068	0.081439	0.468948	0.191835	0.74606	3.32347	-0.882797	61.745	3216
bcell	11	covid	model_base	MRPL20	2.12879	5	0.000975896	0.081439	0.525264	0.213961	0.836566	3.31374	-0.912916	87.7517	2959
bcell	11	covid	model_base	HLA-DRB5	5.85633	5	0.000990951	0.081439	0.519434	0.211181	0.827688	3.30938	-0.926386	99.8322	2955
bcell	11	covid	model_base	XIST	0.591607	1	0.00100692	0.081439	-0.37812	-0.602821	-0.153419	-3.30481	-0.940452	35.0671	3445
bcell	11	covid	model_base	RPL27	5.64733	5	0.0010091	0.081439	-0.274048	-0.436933	-0.111162	-3.3042	-0.942351	99.6644	3852
bcell	11	covid	model_base	RPS7	7.48161	5	0.0010442	0.082913	-0.15105	-0.241097	-0.0610042	-3.29442	-0.97243	100	4323
bcell	11	covid	model_base	HSPD1	2.56353	5	0.00112751	0.0881068	0.604828	0.241842	0.967813	3.2724	-1.0399	89.094	2377
bcell	11	covid	model_base	EEF1A1	8.77076	5	0.00114813	0.0883162	-0.182845	-0.292754	-0.0729359	-3.26718	-1.05582	100	4123
bcell	11	covid	model_base	RNF4	0.901968	2	0.00122672	0.09291	-0.432562	-0.694109	-0.171016	-3.24805	-1.11396	64.9329	2954
bcell	11	covid	model_base	ATOX1	1.82791	4	0.00125964	0.0935326	0.53224	0.209662	0.854819	3.24038	-1.1372	83.2215	2464
bcell	11	covid	model_base	LINC01781	1.49612	4	0.0012906	0.0935326	-0.751161	-1.20742	-0.294907	-3.23332	-1.1585	62.2483	1453
bcell	11	covid	model_base	RPL18A	7.96784	5	0.00129492	0.0935326	-0.166831	-0.268194	-0.0654675	-3.23235	-1.16144	100	4122
bcell	11	covid	model_base	EWSR1	2.34371	5	0.00131094	0.0935326	0.511362	0.200324	0.8224	3.22878	-1.17222	88.9262	2481
bcell	11	covid	model_base	HSBP1	1.55127	4	0.00138943	0.0977168	0.506721	0.196878	0.816564	3.21182	-1.2232	78.8591	2416
bcell	11	covid	model_base	PSME2	3.68845	5	0.0015268	0.104271	0.534977	0.205016	0.864939	3.18416	-1.30578	96.1409	2116
bcell	11	covid	model_base	SYF2	2.65755	5	0.0015375	0.104271	-0.450105	-0.727898	-0.172311	-3.1821	-1.31189	93.7919	2524
bcell	11	covid	model_base	TRAPPC2L	1.6881	4	0.00154617	0.104271	0.507469	0.194108	0.82083	3.18045	-1.31682	80.7047	2223
bcell	11	covid	model_base	MT-CYB	6.47335	5	0.00160468	0.106755	-0.408031	-0.660861	-0.155202	-3.16949	-1.34932	99.8322	2669
bcell	11	covid	model_base	EEF2	5.77079	5	0.0016389	0.107577	-0.230427	-0.373489	-0.0873654	-3.16325	-1.36778	100	3614
bcell	11	covid	model_base	RPS15A	7.88384	5	0.00175066	0.113401	-0.156567	-0.254378	-0.0587562	-3.14367	-1.42545	100	3984
bcell	11	covid	model_base	TMED9	1.9849	4	0.00187259	0.119724	0.484789	0.179984	0.789595	3.12358	-1.48426	86.0738	2036
bcell	11	covid	model_base	ADD1	1.7256	4	0.00211639	0.133577	-0.481159	-0.787288	-0.17503	-3.0868	-1.59103	81.3758	1866
bcell	11	covid	model_base	NDUFAF3	1.89874	4	0.00225631	0.140605	0.49788	0.179111	0.816649	3.06741	-1.6468	84.0604	1655
bcell	11	covid	model_base	REEP5	2.85134	5	0.00233583	0.141064	0.50618	0.18098	0.83138	3.05688	-1.67696	91.7785	1551
bcell	11	covid	model_base	RPS6	7.15721	5	0.00235048	0.141064	-0.167238	-0.274748	-0.0597274	-3.05498	-1.6824	100	3751
bcell	11	covid	model_base	CD44	2.40069	5	0.00236151	0.141064	-0.5076	-0.834067	-0.181132	-3.05355	-1.68647	89.2617	1528
bcell	11	covid	model_base	DDX24	2.40854	5	0.00237829	0.141064	0.512793	0.182752	0.842834	3.05139	-1.69263	88.7584	1467
bcell	11	covid	model_base	STAP1	1.51614	4	0.00247157	0.144852	0.485151	0.171694	0.798607	3.03964	-1.7261	78.5235	1590
bcell	11	covid	model_base	FAM136A	1.17514	3	0.00252729	0.146375	0.431449	0.152062	0.710837	3.03281	-1.74549	71.1409	1904
bcell	11	covid	model_base	PSMB10	3.13547	5	0.00257922	0.147646	0.442263	0.155282	0.729243	3.02657	-1.76317	95.302	1814
bcell	11	covid	model_base	NOP58	1.98088	4	0.00262666	0.148633	0.482286	0.168755	0.795817	3.02098	-1.77901	86.4094	1520
bcell	11	covid	model_base	IFIT3	0.678259	2	0.00266902	0.149085	0.466274	0.162658	0.769891	3.01605	-1.79291	45.9732	1598
bcell	11	covid	model_base	PLAC8	4.4759	5	0.00269522	0.149085	0.627674	0.218553	1.03679	3.01305	-1.80139	95.9732	583
bcell	11	covid	model_base	MT1F	1.06466	3	0.00282853	0.149991	0.457967	0.157978	0.757955	2.99814	-1.84331	65.2685	1566
bcell	11	covid	model_base	HNRNPDL	4.04341	5	0.00287787	0.149991	0.359757	0.123678	0.595836	2.99279	-1.85832	98.6577	2221
bcell	11	covid	model_base	DDX54	1.16315	3	0.00288583	0.149991	0.446251	0.15333	0.739173	2.99193	-1.86071	69.6309	1616
bcell	11	covid	model_base	ZBTB38	0.891831	2	0.00290755	0.149991	-0.415218	-0.68798	-0.142455	-2.98961	-1.86722	61.5772	1836
bcell	11	covid	model_base	BST2	2.61418	5	0.00291961	0.149991	0.518196	0.177639	0.858754	2.98832	-1.87081	90.9396	1094
bcell	11	covid	model_base	PARVG	2.08108	5	0.00293206	0.149991	0.483157	0.165487	0.800826	2.987	-1.8745	86.5772	1314
bcell	11	covid	model_base	USP9X	0.709372	2	0.0030313	0.149991	-0.355808	-0.590561	-0.121056	-2.97666	-1.90337	58.7248	2185
bcell	11	covid	model_base	AIMP2	0.795969	2	0.00303276	0.149991	0.381551	0.129802	0.633301	2.97651	-1.90378	59.7315	2015
bcell	11	covid	model_base	ATP5MC1	2.393	5	0.0030569	0.149991	0.468434	0.159102	0.777765	2.97404	-1.91066	90.1007	1357
bcell	11	covid	model_base	HERPUD1	3.03475	5	0.0030736	0.149991	-0.483472	-0.802917	-0.164027	-2.97234	-1.91538	94.2953	1240
bcell	11	covid	model_base	BACH1	0.789501	2	0.00308714	0.149991	-0.420561	-0.698566	-0.142555	-2.97097	-1.91919	56.8792	1708
bcell	11	timen	model_base	IFITM1	4.47263	5	8.21301e-21	4.04327e-17	-1.5767	-1.89552	-1.25788	-9.71237	36.1541	97.8188	1
bcell	11	timen	model_base	XAF1	1.77932	4	3.82555e-18	9.41659e-15	-1.38772	-1.69164	-1.0838	-8.96734	30.269	78.5235	2
bcell	11	timen	model_base	MX1	2.74282	5	1.8769e-15	3.07999e-12	-1.24506	-1.54448	-0.945633	-8.16629	24.3424	90.9396	4
bcell	11	timen	model_base	IFI44L	1.67974	4	3.70294e-15	4.5574e-12	-1.54856	-1.9252	-1.17193	-8.07478	23.6931	68.1208	3
bcell	11	timen	model_base	ISG15	2.84494	5	6.21963e-14	6.12385e-11	-1.29929	-1.63129	-0.967292	-7.68583	20.9991	91.2752	5
bcell	11	timen	model_base	IRF7	2.31271	5	1.34392e-11	1.10269e-08	-1.04521	-1.34281	-0.747611	-6.89753	15.8766	87.0805	6
bcell	11	timen	model_base	EIF1	5.74957	5	4.0672e-11	2.73648e-08	0.447712	0.316984	0.57844	6.72595	14.8236	99.8322	21
bcell	11	timen	model_base	LY6E	4.43054	5	4.44686e-11	2.73648e-08	-0.608145	-0.786088	-0.430202	-6.71197	14.7388	99.4966	15
bcell	11	timen	model_base	EPSTI1	1.63313	4	5.26597e-11	2.88048e-08	-0.955198	-1.2358	-0.674597	-6.68541	14.5781	78.1879	7
bcell	11	timen	model_base	IFI44	0.707134	2	7.88168e-11	3.88015e-08	-0.769832	-0.998155	-0.54151	-6.62172	14.195	48.3221	11
bcell	11	timen	model_base	ISG20	4.11734	5	1.08088e-10	4.83743e-08	-0.831196	-1.0796	-0.582789	-6.57148	13.895	97.1477	9
bcell	11	timen	model_base	IFITM2	3.98933	5	1.66145e-10	6.60083e-08	-0.775562	-1.0098	-0.541326	-6.50258	13.4868	97.9866	12
bcell	11	timen	model_base	RPL3	6.87305	5	1.74306e-10	6.60083e-08	0.38335	0.267432	0.499267	6.49485	13.4413	100	25
bcell	11	timen	model_base	BST2	2.61418	5	9.0608e-10	3.18617e-07	-0.866397	-1.13975	-0.593041	-6.2246	11.8779	90.9396	13
bcell	11	timen	model_base	IFI6	1.93636	4	1.75126e-09	5.74764e-07	-1.00113	-1.32272	-0.679537	-6.11379	11.2537	82.3826	10
bcell	11	timen	model_base	MYL12A	5.0888	5	2.89934e-09	8.9209e-07	-0.389673	-0.516631	-0.262715	-6.02787	10.7765	100	32
bcell	11	timen	model_base	RBM3	3.59673	5	3.08141e-09	8.9234e-07	0.789507	0.531834	1.04718	6.01742	10.7189	95.6376	17
bcell	11	timen	model_base	OAS1	2.07415	5	4.28174e-09	1.14771e-06	-0.835231	-1.11042	-0.560041	-5.96071	10.4077	85.0671	16
bcell	11	timen	model_base	SBDS	1.36927	4	4.42951e-09	1.14771e-06	0.764237	0.51219	1.01628	5.95484	10.3756	75.3356	18
bcell	11	timen	model_base	CD69	2.43195	5	5.44729e-09	1.34085e-06	0.976931	0.652782	1.30108	5.91892	10.18	86.0738	14
bcell	11	timen	model_base	PLSCR1	0.976648	3	8.49142e-09	1.99063e-06	-0.70192	-0.937918	-0.465922	-5.84121	9.76041	64.094	20
bcell	11	timen	model_base	IFI27	1.34443	4	1.24148e-08	2.7781e-06	-1.38823	-1.86041	-0.916052	-5.77402	9.4016	50.1678	8
bcell	11	timen	model_base	LAP3	1.64257	4	1.69789e-08	3.63423e-06	-0.758916	-1.01957	-0.498263	-5.71814	9.10601	81.2081	19
bcell	11	timen	model_base	B2M	8.68259	5	2.22239e-08	4.55869e-06	-0.238003	-0.320444	-0.155562	-5.66972	8.85197	100	44
bcell	11	timen	model_base	MT-CO3	6.8405	5	2.77755e-08	5.44893e-06	0.572125	0.372527	0.771723	5.62935	8.64162	100	26
bcell	11	timen	model_base	IFIT3	0.678259	2	2.87776e-08	5.44893e-06	-0.697753	-0.941458	-0.454048	-5.62291	8.60819	45.9732	23
bcell	11	timen	model_base	PSMB9	4.20557	5	6.46479e-08	1.17875e-05	-0.547662	-0.744144	-0.35118	-5.47411	7.84543	98.3221	30
bcell	11	timen	model_base	TPT1	6.69802	5	7.97001e-08	1.4013e-05	0.272465	0.174012	0.370918	5.43507	7.64834	100	45
bcell	11	timen	model_base	ATF7IP2	1.7276	4	9.26794e-08	1.57331e-05	0.726345	0.462513	0.990177	5.40678	7.50633	81.5436	24
bcell	11	timen	model_base	EIF3L	3.59746	5	1.02321e-07	1.67908e-05	0.642024	0.408014	0.876034	5.38816	7.4132	95.8054	28
bcell	11	timen	model_base	RPS27A	7.54055	5	1.10987e-07	1.76254e-05	0.201744	0.128001	0.275487	5.37282	7.33671	100	87
bcell	11	timen	model_base	CD83	1.50159	4	1.36503e-07	2.10002e-05	0.852151	0.538375	1.16593	5.3336	7.14207	70.8054	22
bcell	11	timen	model_base	TRIM22	2.07918	5	2.43346e-07	3.63027e-05	-0.71642	-0.985817	-0.447022	-5.22272	6.59874	87.2483	29
bcell	11	timen	model_base	SIT1	1.89845	4	2.54254e-07	3.68145e-05	-0.734125	-1.01063	-0.45762	-5.21422	6.55755	82.2148	27
bcell	11	timen	model_base	RGS2	0.58403	1	3.20098e-07	4.50241e-05	0.583748	0.361976	0.80552	5.16943	6.34133	42.2819	35
bcell	11	timen	model_base	EEF2	5.77079	5	4.01801e-07	5.49463e-05	0.299657	0.184825	0.414489	5.12489	6.12801	100	58
bcell	11	timen	model_base	RIOK3	1.58079	4	4.8421e-07	6.44261e-05	0.631852	0.387967	0.875736	5.08808	5.95303	79.5302	34
bcell	11	timen	model_base	RPS6	7.15721	5	5.46213e-07	7.07634e-05	0.222523	0.136228	0.308818	5.06419	5.84006	100	112
bcell	11	timen	model_base	TAGAP	1.81784	4	7.95123e-07	0.000100369	0.691	0.418995	0.963006	4.98912	5.48823	82.047	33
bcell	11	timen	model_base	RPS7	7.48161	5	1.0866e-06	0.000133733	0.181288	0.109011	0.253566	4.92594	5.19586	100	886
bcell	11	timen	model_base	NFKBIA	3.76769	5	1.14205e-06	0.000137129	0.817797	0.491078	1.14452	4.9158	5.14929	95.1342	31
bcell	11	timen	model_base	HNRNPL	1.76323	4	1.27893e-06	0.000149909	0.598277	0.358129	0.838424	4.89269	5.04339	83.557	39
bcell	11	timen	model_base	STAT1	1.61971	4	2.10974e-06	0.00024154	-0.690109	-0.973094	-0.407123	-4.78935	4.57556	78.5235	36
bcell	11	timen	model_base	UBC	5.60016	5	2.64927e-06	0.000296418	0.361119	0.211551	0.510688	4.74169	4.36295	99.6644	74
bcell	11	timen	model_base	MGAT4A	0.664877	1	2.89234e-06	0.000316422	0.479246	0.279975	0.678517	4.72322	4.28104	52.0134	46
bcell	11	timen	model_base	RPS3A	7.32112	5	3.02158e-06	0.000323374	0.213043	0.124286	0.301799	4.71399	4.24026	100	1065
bcell	11	timen	model_base	SPOP	0.963994	3	3.24083e-06	0.000329893	-0.508219	-0.720617	-0.29582	-4.69918	4.17491	66.1074	43
bcell	11	timen	model_base	H3F3A	5.82073	5	3.2821e-06	0.000329893	0.25978	0.151149	0.368411	4.6965	4.16311	100	363
bcell	11	timen	model_base	SAMD9L	1.29618	4	3.28352e-06	0.000329893	-0.606026	-0.85945	-0.352601	-4.69641	4.16271	72.651	40
bcell	11	timen	model_base	ATG4C	0.546642	1	4.00619e-06	0.000394449	-0.41391	-0.58857	-0.23925	-4.65409	3.97725	48.4899	68
bcell	11	timen	model_base	C14orf119	0.848544	2	4.64195e-06	0.000448085	-0.514836	-0.733567	-0.296105	-4.62255	3.84	59.396	50
bcell	11	timen	model_base	DDX6	1.85693	4	4.99652e-06	0.000473036	0.581961	0.333862	0.830061	4.60672	3.77144	84.396	42
bcell	11	timen	model_base	RPS8	8.07766	5	6.27156e-06	0.000582545	0.180247	0.102576	0.257918	4.55754	3.55985	100	2346
bcell	11	timen	model_base	TRIM69	0.971684	3	6.48482e-06	0.0005912	-0.528733	-0.756937	-0.300529	-4.55027	3.52873	64.9329	54
bcell	11	timen	model_base	CCNL1	2.2207	5	7.90743e-06	0.000707787	0.612626	0.34567	0.879582	4.50691	3.34426	86.9128	47
bcell	11	timen	model_base	CBLB	1.13323	3	8.84015e-06	0.000777144	0.538194	0.302389	0.773999	4.48239	3.24061	69.4631	62
bcell	11	timen	model_base	TMEM156	2.15099	5	9.04556e-06	0.000781251	0.634218	0.356026	0.912409	4.47732	3.21927	85.906	48
bcell	11	timen	model_base	OAS2	1.01015	3	9.21855e-06	0.000782464	-0.535967	-0.771282	-0.300652	-4.47314	3.20166	66.1074	65
bcell	11	timen	model_base	PIM3	0.604537	1	1.21132e-05	0.00101074	0.45173	0.250672	0.652787	4.41247	2.94806	48.4899	107
bcell	11	timen	model_base	PDCD4	2.23406	5	1.31106e-05	0.00107573	-0.60664	-0.877734	-0.335546	-4.39475	2.87463	88.255	63
bcell	11	timen	model_base	UBE2E3	1.00268	3	1.47779e-05	0.00116768	0.481887	0.265216	0.698559	4.36784	2.76358	66.2752	106
bcell	11	timen	model_base	MX2	0.950691	3	1.50956e-05	0.00116768	-0.525421	-0.761927	-0.288915	-4.36304	2.74385	62.7517	93
bcell	11	timen	model_base	AC025159.1	1.04742	3	1.53768e-05	0.00116768	0.499531	0.274464	0.724598	4.35887	2.72674	67.6174	99
bcell	11	timen	model_base	MAP3K8	2.40458	5	1.54027e-05	0.00116768	0.649267	0.35671	0.941824	4.35849	2.72517	87.2483	61
bcell	11	timen	model_base	TNFAIP8	2.57978	5	1.54173e-05	0.00116768	-0.55598	-0.806515	-0.305446	-4.35828	2.7243	91.7785	83
bcell	11	timen	model_base	UBE2L6	2.84207	5	1.63998e-05	0.00122327	-0.580926	-0.843543	-0.318309	-4.34431	2.66702	92.953	79
bcell	11	timen	model_base	PHF11	1.71547	4	1.715e-05	0.00126014	-0.549487	-0.798472	-0.300501	-4.33417	2.62556	81.7114	92
bcell	11	timen	model_base	MAT2B	1.81837	4	1.96091e-05	0.00141964	-0.58154	-0.846918	-0.316163	-4.30367	2.50141	81.0403	90
bcell	11	timen	model_base	GADD45B	1.36824	4	2.53771e-05	0.0018106	0.561378	0.301628	0.821129	4.24446	2.26271	72.9866	118
bcell	11	timen	model_base	ADAM15	0.616884	1	2.64244e-05	0.00185839	0.401289	0.215202	0.587375	4.23511	2.2253	51.0067	1119
bcell	11	timen	model_base	RNF145	0.690632	2	2.70699e-05	0.00187531	0.445724	0.238758	0.652689	4.22952	2.20297	53.6913	708
bcell	11	timen	model_base	HLA-DRA	7.73645	5	2.74268e-05	0.00187531	0.222678	0.119206	0.32615	4.22648	2.19086	100	2972
bcell	11	timen	model_base	RPS4X	7.53951	5	3.00733e-05	0.00202809	0.182982	0.0975229	0.268441	4.20508	2.10569	100	3362
bcell	11	timen	model_base	ZMAT3	0.527191	1	3.1153e-05	0.00207252	0.377108	0.20064	0.553575	4.19686	2.07308	47.9866	1685
bcell	11	timen	model_base	RPL15	6.68576	5	3.17074e-05	0.00208128	0.180907	0.0961686	0.265646	4.19274	2.05678	100	3419
bcell	11	timen	model_base	RPL21	6.24494	5	3.21611e-05	0.00208328	0.224537	0.119279	0.329796	4.18943	2.04365	100	3088
bcell	11	timen	model_base	BNIP1	0.607336	1	3.34045e-05	0.0020943	0.380731	0.201874	0.559589	4.18056	2.0086	51.8456	1785
bcell	11	timen	model_base	PHACTR1	0.978441	3	3.35786e-05	0.0020943	0.479946	0.254414	0.705478	4.17934	2.0038	64.094	808
bcell	11	timen	model_base	PPP1R15A	1.95116	4	3.36074e-05	0.0020943	0.634785	0.336478	0.933092	4.17914	2.003	81.7114	117
bcell	11	timen	model_base	RPS18	8.1257	5	3.41612e-05	0.0021022	0.185683	0.0983443	0.273022	4.17531	1.98791	100	3433
bcell	11	timen	model_base	CDC42SE1	2.04717	4	4.09495e-05	0.00248024	-0.540301	-0.797061	-0.28354	-4.13266	1.82054	86.745	698
bcell	11	timen	model_base	TNFAIP3	0.801589	2	4.13122e-05	0.00248024	0.453813	0.238044	0.669583	4.13058	1.8124	58.2215	1470
bcell	11	timen	model_base	DMXL1	1.3392	4	4.18844e-05	0.0024843	0.48861	0.256113	0.721107	4.12733	1.79971	75.3356	1188
bcell	11	timen	model_base	ZYX	1.23296	3	4.31375e-05	0.00252816	0.515849	0.269975	0.761722	4.12035	1.7725	70.1342	1004
bcell	11	timen	model_base	RPS13	7.56844	5	4.40142e-05	0.0025492	0.144148	0.0753617	0.212934	4.11558	1.75394	100	3927
bcell	11	timen	model_base	MAP1LC3B	2.48468	5	4.55457e-05	0.002604	0.536917	0.280198	0.793635	4.10746	1.72238	89.4295	955
bcell	11	timen	model_base	ZFAND2A	0.846733	2	4.64894e-05	0.002604	0.430297	0.224313	0.636282	4.10259	1.70347	62.9195	1949
bcell	11	timen	model_base	HLA-DPB1	6.38938	5	4.65472e-05	0.002604	0.364368	0.189931	0.538804	4.10229	1.70232	99.8322	2443
bcell	11	timen	model_base	SUMO2	4.56359	5	5.5036e-05	0.00304429	-0.249849	-0.370638	-0.129059	-4.06228	1.54788	100	3353
bcell	11	timen	model_base	CHMP5	1.38862	4	5.71678e-05	0.00312708	-0.532428	-0.79041	-0.274445	-4.05316	1.51286	73.8255	1559
bcell	11	timen	model_base	CHORDC1	0.697331	2	5.8739e-05	0.00317771	-0.407041	-0.604586	-0.209496	-4.04664	1.48788	54.698	2495
bcell	11	timen	model_base	CLP1	0.722335	2	6.04577e-05	0.00323514	0.391384	0.201111	0.581657	4.0397	1.46132	56.7114	2622
bcell	11	timen	model_base	DENND2D	0.689048	2	6.79293e-05	0.00359587	-0.422549	-0.629415	-0.215683	-4.01154	1.35403	52.8523	2621
bcell	11	timen	model_base	EEF1A1	8.77076	5	6.9609e-05	0.00364559	0.179936	0.0917149	0.268157	4.00561	1.33155	100	3980
bcell	11	timen	model_base	RPL27A	5.00652	5	7.10845e-05	0.00368367	0.339613	0.172892	0.506334	4.00052	1.31225	99.3289	3149
bcell	11	timen	model_base	PIP5K1B	0.679072	2	7.29284e-05	0.00373095	0.40574	0.206245	0.605234	3.9943	1.28868	53.8591	2822
bcell	11	timen	model_base	TRAF3	0.751391	2	7.37345e-05	0.00373095	0.390934	0.19859	0.583277	3.99162	1.27857	59.2282	2922
bcell	11	timen	model_base	RPL4	5.52361	5	7.42703e-05	0.00373095	0.28539	0.144913	0.425867	3.98986	1.27191	99.8322	3460
bcell	11	timen	model_base	MAD2L2	0.949661	3	7.54499e-05	0.00375192	0.423294	0.214736	0.631852	3.98602	1.25741	66.7785	2781
bcell	11	timen	model_base	RELB	1.01423	3	7.754e-05	0.00378617	0.471257	0.238679	0.703836	3.97935	1.23228	64.7651	2580
bcell	11	acuity_maxn	model_base	NCSTN	0.701535	2	0.000133028	0.298312	-0.59655	-0.901194	-0.291905	-3.84571	0.245689	57.047	4337
bcell	11	acuity_maxn	model_base	PELI1	1.74694	4	0.000180336	0.298312	0.859446	0.411567	1.30732	3.76861	0.028232	80.5369	4825
bcell	11	acuity_maxn	model_base	SVIP	0.601377	1	0.000181787	0.298312	-0.57184	-0.870003	-0.273678	-3.76656	0.0225089	51.5101	4865
bcell	11	acuity_maxn	model_base	UBAP1	0.525647	1	0.000424389	0.378485	0.506199	0.225704	0.786695	3.5442	-0.581013	48.9933	3776
bcell	11	acuity_maxn	model_base	HLA-DQA2	3.07982	5	0.000444305	0.378485	1.7825	0.791324	2.77368	3.53184	-0.613548	70.1342	1013
bcell	11	acuity_maxn	model_base	COX5B	4.09397	5	0.000512573	0.378485	0.596966	0.261332	0.932599	3.49307	-0.71487	97.651	3260
bcell	11	acuity_maxn	model_base	SQLE	0.711708	2	0.000538167	0.378485	0.592198	0.257973	0.926424	3.47977	-0.749383	54.5302	3191
bcell	11	acuity_maxn	model_base	CNPY3	3.15583	5	0.000760246	0.432161	0.608443	0.255354	0.961531	3.38423	-0.993646	95.8054	2595
bcell	11	acuity_maxn	model_base	RHOG	3.05173	5	0.000790057	0.432161	0.632049	0.26409	1.00001	3.37345	-1.02079	94.6309	2448
bcell	11	acuity_maxn	model_base	HCLS1	3.57678	5	0.00106921	0.497212	-0.620046	-0.990438	-0.249653	-3.28765	-1.23397	96.1409	2035
bcell	11	acuity_maxn	model_base	IFITM2	3.98933	5	0.00115352	0.497212	0.631227	0.251636	1.01082	3.26583	-1.28734	97.9866	1870
bcell	11	acuity_maxn	model_base	TSPO	2.6955	5	0.00132049	0.497212	0.812944	0.318143	1.30774	3.22666	-1.38228	89.094	923
bcell	11	acuity_maxn	model_base	ZNF593	1.38173	4	0.00139861	0.497212	0.614444	0.238507	0.990381	3.20989	-1.4226	77.349	1706
bcell	11	acuity_maxn	model_base	VCL	0.557341	1	0.00147072	0.497212	-0.456999	-0.737895	-0.176103	-3.19516	-1.45785	49.4966	2373
bcell	11	acuity_maxn	model_base	ASPSCR1	0.955662	3	0.00151497	0.497212	0.569294	0.218419	0.920169	3.18645	-1.47863	65.2685	1781
bcell	11	acuity_maxn	model_base	RBM48	0.531103	1	0.00180582	0.504304	-0.43777	-0.712061	-0.163479	-3.13443	-1.60155	50.3356	2256
bcell	11	acuity_maxn	model_base	YBX3	0.942083	3	0.0020157	0.504304	0.602332	0.220925	0.983739	3.10149	-1.67836	61.5772	1257
bcell	11	acuity_maxn	model_base	NUP210	1.00347	3	0.00206284	0.504304	0.575603	0.210301	0.940904	3.09453	-1.6945	65.9396	1382
bcell	11	acuity_maxn	model_base	SYNRG	1.12531	3	0.0021943	0.504304	-0.583654	-0.956313	-0.210995	-3.07586	-1.7376	69.6309	1243
bcell	11	acuity_maxn	model_base	RPS23	7.92015	5	0.00223778	0.504304	-0.17911	-0.293692	-0.0645279	-3.06991	-1.75128	100	3712
bcell	11	acuity_maxn	model_base	DDIT4	1.59041	4	0.00225273	0.504304	0.732109	0.263448	1.20077	3.06789	-1.75592	77.6846	529
bcell	11	acuity_maxn	model_base	TRAF3IP3	2.37985	5	0.00225364	0.504304	-0.666381	-1.09298	-0.239779	-3.06777	-1.75621	88.9262	803
bcell	11	acuity_maxn	model_base	NAXE	1.59422	4	0.00249674	0.513348	0.617737	0.218208	1.01727	3.03654	-1.82757	79.1946	912
bcell	11	acuity_maxn	model_base	KPNB1	2.00992	4	0.00256868	0.513348	-0.623505	-1.02792	-0.219086	-3.02783	-1.84734	85.5705	850
bcell	11	acuity_maxn	model_base	AATF	1.36476	4	0.00288509	0.513348	-0.565009	-0.935874	-0.194144	-2.99201	-1.9281	77.349	1021
bcell	11	acuity_maxn	model_base	MPST	1.24057	3	0.00290047	0.513348	0.596715	0.204823	0.988607	2.99036	-1.93179	70.4698	848
bcell	11	acuity_maxn	model_base	PRDX6	2.86399	5	0.00298217	0.513348	0.588752	0.200971	0.976533	2.98174	-1.95109	94.4631	864
bcell	11	acuity_maxn	model_base	MIF	4.70687	5	0.00312231	0.513348	0.462314	0.156344	0.768284	2.96744	-1.98296	98.9933	1568
bcell	11	acuity_maxn	model_base	MARCH7	0.683373	2	0.00317834	0.513348	-0.476648	-0.792695	-0.1606	-2.96189	-1.9953	54.1946	1459
bcell	11	acuity_maxn	model_base	HLA-DRB5	5.85633	5	0.00319537	0.513348	0.604377	0.203411	1.00534	2.96022	-1.999	99.8322	712
bcell	11	acuity_maxn	model_base	MAZ	0.84598	2	0.00335958	0.513348	0.515122	0.171549	0.858694	2.94452	-2.03375	61.0738	1158
bcell	11	acuity_maxn	model_base	PXK	1.53207	4	0.00336673	0.513348	-0.614242	-1.02402	-0.204465	-2.94385	-2.03522	78.6913	614
bcell	11	acuity_maxn	model_base	CYTH4	0.966668	3	0.00344109	0.513348	-0.541266	-0.903202	-0.179329	-2.93698	-2.05036	64.9329	966
bcell	11	acuity_maxn	model_base	MAP3K8	2.40458	5	0.00377219	0.522042	0.702	0.227898	1.1761	2.90796	-2.11395	87.2483	225
bcell	11	acuity_maxn	model_base	CHCHD1	1.30508	4	0.00401648	0.522042	0.558471	0.178696	0.938246	2.888	-2.15734	74.1611	724
bcell	11	acuity_maxn	model_base	CASC4	0.622967	1	0.00446414	0.522042	0.431178	0.134486	0.727871	2.85413	-2.23029	54.0268	1425
bcell	11	acuity_maxn	model_base	PCBD1	1.13314	3	0.00446993	0.522042	0.538945	0.168045	0.909845	2.85372	-2.23119	69.1275	728
bcell	11	acuity_maxn	model_base	RPL30	7.89451	5	0.00447018	0.522042	-0.188506	-0.318236	-0.058776	-2.8537	-2.23123	100	3281
bcell	11	acuity_maxn	model_base	VIM	5.56338	5	0.00470011	0.522042	0.410789	0.12647	0.695108	2.83751	-2.26581	99.6644	1518
bcell	11	acuity_maxn	model_base	POMP	3.26954	5	0.00483544	0.522042	0.53102	0.162291	0.899749	2.82831	-2.28536	95.8054	701
bcell	11	acuity_maxn	model_base	HLA-DPA1	6.74587	5	0.00491341	0.522042	-0.299615	-0.508044	-0.0911859	-2.82311	-2.29638	100	2294
bcell	11	acuity_maxn	model_base	H3F3B	5.57557	5	0.00494464	0.522042	0.349488	0.106187	0.592789	2.82106	-2.30074	99.6644	1893
bcell	11	acuity_maxn	model_base	NAA10	0.986004	3	0.00498806	0.522042	0.502839	0.152427	0.853251	2.81821	-2.30676	67.7852	829
bcell	11	acuity_maxn	model_base	HLA-DPB1	6.38938	5	0.0050093	0.522042	-0.405448	-0.68813	-0.122766	-2.81683	-2.30969	99.8322	1499
bcell	11	acuity_maxn	model_base	PARP12	0.673317	2	0.00520582	0.522042	0.456789	0.136887	0.776691	2.80428	-2.33617	54.1946	1096
bcell	11	acuity_maxn	model_base	GNL2	0.718076	2	0.00522935	0.522042	-0.437358	-0.743813	-0.130903	-2.80281	-2.33927	58.7248	1219
bcell	11	acuity_maxn	model_base	MAN2A1	0.878348	2	0.00525374	0.522042	-0.479079	-0.81495	-0.143208	-2.80129	-2.34247	63.7584	929
bcell	11	acuity_maxn	model_base	EMP3	4.51369	5	0.0053753	0.522042	0.549112	0.163111	0.935114	2.7938	-2.3582	97.8188	509
bcell	11	acuity_maxn	model_base	SERF2	5.70727	5	0.00548588	0.522042	0.300324	0.0887036	0.511945	2.78712	-2.37219	99.8322	2217
bcell	11	acuity_maxn	model_base	DOCK8	1.68586	4	0.00574108	0.522042	-0.569858	-0.973569	-0.166146	-2.77216	-2.40343	81.3758	393
bcell	11	acuity_maxn	model_base	CIRBP	3.78226	5	0.00579629	0.522042	-0.483517	-0.826451	-0.140582	-2.769	-2.41	97.8188	817
bcell	11	acuity_maxn	model_base	SSPN	0.844989	2	0.00582524	0.522042	-0.532284	-0.910031	-0.154537	-2.76736	-2.41342	56.8792	532
bcell	11	acuity_maxn	model_base	RPS27	8.01251	5	0.0059399	0.522042	-0.265377	-0.454146	-0.0766067	-2.76092	-2.42679	100	2455
bcell	11	acuity_maxn	model_base	NME2	3.56058	5	0.00603062	0.522042	0.565006	0.16237	0.967643	2.7559	-2.43719	95.6376	375
bcell	11	acuity_maxn	model_base	BCL2L11	0.670452	2	0.00606057	0.522042	0.471219	0.135217	0.807221	2.75426	-2.44059	52.6846	859
bcell	11	acuity_maxn	model_base	FKBP11	0.788767	2	0.00609792	0.522042	0.467929	0.134026	0.801832	2.75222	-2.4448	59.0604	875
bcell	11	acuity_maxn	model_base	MT-CO2	8.33922	5	0.00641817	0.522042	0.330029	0.0930628	0.566995	2.7352	-2.47989	100	1846
bcell	11	acuity_maxn	model_base	SNX2	3.50524	5	0.00644124	0.522042	-0.522222	-0.89735	-0.147094	-2.734	-2.48235	96.3087	506
bcell	11	acuity_maxn	model_base	RPL35A	6.92902	5	0.00655069	0.522042	-0.175986	-0.302662	-0.0493094	-2.72838	-2.49389	100	3203
bcell	11	acuity_maxn	model_base	RPL22L1	3.58248	5	0.00686888	0.522042	0.595014	0.164209	1.02582	2.7125	-2.52635	95.4698	196
bcell	11	acuity_maxn	model_base	RAB11FIP1	1.02352	3	0.00688478	0.522042	0.501741	0.138364	0.865117	2.71173	-2.52794	67.953	571
bcell	11	acuity_maxn	model_base	TPD52	1.56147	4	0.00689219	0.522042	-0.56503	-0.974298	-0.155763	-2.71137	-2.52867	78.8591	289
bcell	11	acuity_maxn	model_base	CARS	0.591063	1	0.00692876	0.522042	-0.399966	-0.689862	-0.110069	-2.70959	-2.53229	51.1745	1246
bcell	11	acuity_maxn	model_base	HMGA1	2.72484	5	0.00709056	0.522042	0.618753	0.168991	1.06852	2.70183	-2.54808	89.7651	108
bcell	11	acuity_maxn	model_base	CACYBP	2.30837	5	0.00717896	0.522042	0.545304	0.148318	0.942291	2.69765	-2.55655	89.4295	346
bcell	11	acuity_maxn	model_base	RPS18	8.1257	5	0.00718941	0.522042	-0.19438	-0.335917	-0.0528439	-2.69716	-2.55754	100	2958
bcell	11	acuity_maxn	model_base	ALG5	0.763188	2	0.00720335	0.522042	-0.421883	-0.729148	-0.114618	-2.69651	-2.55886	60.5705	1063
bcell	11	acuity_maxn	model_base	TP53	0.608512	1	0.0072688	0.522042	-0.420578	-0.727239	-0.113916	-2.69346	-2.56505	50.6711	1066
bcell	11	acuity_maxn	model_base	TBC1D9	0.655542	1	0.00733949	0.522042	-0.422285	-0.730566	-0.114005	-2.69019	-2.57166	54.698	1037
bcell	11	acuity_maxn	model_base	MAP1LC3A	1.05167	3	0.0074229	0.522042	0.539765	0.145161	0.934369	2.68637	-2.57938	65.4362	348
bcell	11	acuity_maxn	model_base	TCF4	2.63327	5	0.00762363	0.522833	-0.596755	-1.0345	-0.159015	-2.67734	-2.5976	91.2752	137
bcell	11	acuity_maxn	model_base	NEDD8	2.84005	5	0.00764655	0.522833	0.505824	0.134644	0.877005	2.67632	-2.59965	93.6242	473
bcell	11	acuity_maxn	model_base	CBX5	0.730586	2	0.0077767	0.523365	-0.440979	-0.765269	-0.116689	-2.67059	-2.61117	57.047	851
bcell	11	acuity_maxn	model_base	PFN1	6.63751	5	0.0079468	0.523365	0.316586	0.0831294	0.550043	2.66323	-2.62593	99.8322	1810
bcell	11	acuity_maxn	model_base	RPL32	8.02562	5	0.00797327	0.523365	-0.170277	-0.295895	-0.0446579	-2.6621	-2.62819	100	3170
bcell	11	acuity_maxn	model_base	STARD3	1.15543	3	0.00847825	0.537848	0.485544	0.124496	0.846593	2.64111	-2.67004	71.8121	504
bcell	11	acuity_maxn	model_base	SURF1	1.53456	4	0.00853031	0.537848	0.533606	0.136504	0.930709	2.63901	-2.67421	78.5235	291
bcell	11	acuity_maxn	model_base	PMAIP1	1.3335	4	0.0086124	0.537848	0.574774	0.146502	1.00305	2.63573	-2.68073	73.1544	147
bcell	11	acuity_maxn	model_base	PSAP	3.0021	5	0.0086932	0.537848	0.526719	0.133775	0.919664	2.63252	-2.68709	94.6309	311
bcell	11	acuity_maxn	model_base	SMPD4	0.507276	1	0.00887152	0.537848	-0.365982	-0.639738	-0.0922247	-2.62553	-2.70091	48.4899	1336
bcell	11	acuity_maxn	model_base	PCK2	1.24098	3	0.00887641	0.537848	-0.509232	-0.890168	-0.128295	-2.62534	-2.70128	71.4765	379
bcell	11	acuity_maxn	model_base	NFKBIE	0.708209	2	0.00895867	0.537848	0.430568	0.108086	0.75305	2.62216	-2.70756	54.5302	813
bcell	11	acuity_maxn	model_base	DUS2	1.63195	4	0.00926222	0.545687	-0.550437	-0.964515	-0.13636	-2.61066	-2.73022	78.8591	198
bcell	11	acuity_maxn	model_base	PDLIM5	0.642382	1	0.00931092	0.545687	-0.421995	-0.73967	-0.10432	-2.60884	-2.73378	53.8591	846
bcell	11	acuity_maxn	model_base	MCRIP2	1.18353	3	0.00962864	0.557668	0.498913	0.121652	0.876173	2.59721	-2.75657	71.8121	382
bcell	11	acuity_maxn	model_base	MLLT10	0.860238	2	0.00991721	0.561193	-0.454204	-0.799022	-0.109386	-2.58693	-2.77662	62.4161	583
bcell	11	acuity_maxn	model_base	CNBP	3.25189	5	0.0101703	0.561193	-0.482026	-0.849214	-0.114838	-2.57813	-2.79371	95.6376	428
bcell	11	acuity_maxn	model_base	SLC25A46	0.799664	2	0.0101891	0.561193	-0.425372	-0.749484	-0.10126	-2.57749	-2.79496	61.5772	761
bcell	11	acuity_maxn	model_base	NAPSA	2.82945	5	0.010364	0.561193	0.570374	0.134771	1.00598	2.57154	-2.8065	92.4497	88
bcell	11	acuity_maxn	model_base	PSME2	3.68845	5	0.0103943	0.561193	0.561773	0.132569	0.990977	2.57052	-2.80848	96.1409	106
bcell	11	acuity_maxn	model_base	SNRPE	2.32555	5	0.0105992	0.561193	0.541718	0.126731	0.956705	2.56367	-2.82171	88.9262	167
bcell	11	acuity_maxn	model_base	COX5A	4.02411	5	0.0106792	0.561193	0.458286	0.106851	0.809722	2.56103	-2.8268	97.8188	507
bcell	11	acuity_maxn	model_base	BAZ1A	1.55071	4	0.0107819	0.561193	-0.548596	-0.969838	-0.127354	-2.55767	-2.83328	77.5168	129
bcell	11	acuity_maxn	model_base	RPS15A	7.88384	5	0.0108999	0.561193	-0.165446	-0.292675	-0.0382168	-2.55383	-2.84066	100	3067
bcell	11	acuity_maxn	model_base	DNPH1	1.87401	4	0.011283	0.561193	0.539727	0.122683	0.956772	2.54165	-2.86403	83.557	139
bcell	11	acuity_maxn	model_base	DDX21	2.17333	5	0.0113234	0.561193	0.585833	0.132938	1.03873	2.54039	-2.86645	85.5705	64
bcell	11	acuity_maxn	model_base	CDK11B	0.72219	2	0.0114691	0.561193	-0.40731	-0.722755	-0.091866	-2.53586	-2.87509	57.8859	801
bcell	11	acuity_maxn	model_base	ARPC1B	3.36434	5	0.0116322	0.561193	0.538602	0.120653	0.95655	2.53086	-2.88464	94.7987	130
bcell	11	acuity_maxn	model_base	BTBD1	0.617184	1	0.0117723	0.561193	0.36961	0.0823148	0.656905	2.52661	-2.89273	53.6913	1089
bcell	11	acuity_maxn	model_base	KYNU	1.33073	4	0.0119802	0.561193	-0.501231	-0.891795	-0.110666	-2.52039	-2.90455	74.3289	259
bcell	11	timen:acuity_maxn	model_base	MAP2K3	1.52298	4	7.96744e-05	0.324211	-1.93202	-2.88712	-0.976926	-3.97272	0.961478	77.6846	2331
bcell	11	timen:acuity_maxn	model_base	CALHM6	1.58238	4	0.000237547	0.324211	-2.03737	-3.11948	-0.955261	-3.69762	0.112866	75.5034	4574
bcell	11	timen:acuity_maxn	model_base	TRAM1	1.7373	4	0.000273868	0.324211	-1.83515	-2.81974	-0.850565	-3.6605	0.00279246	82.3826	4911
bcell	11	timen:acuity_maxn	model_base	RELA	1.11076	3	0.000278957	0.324211	-1.62163	-2.4928	-0.75045	-3.65568	-0.0114419	71.1409	4891
bcell	11	timen:acuity_maxn	model_base	RARRES3	1.77581	4	0.000351199	0.324211	-1.96085	-3.03209	-0.889613	-3.59486	-0.189332	80.2013	4382
bcell	11	timen:acuity_maxn	model_base	DHRS4L2	0.536918	1	0.000647795	0.324211	-1.18357	-1.86148	-0.505648	-3.42877	-0.660597	49.6644	3797
bcell	11	timen:acuity_maxn	model_base	LINC01184	0.785967	2	0.000651255	0.324211	-1.34488	-2.11553	-0.574236	-3.4273	-0.664687	60.4027	3642
bcell	11	timen:acuity_maxn	model_base	SLC1A5	0.61924	1	0.000656303	0.324211	-1.25298	-1.97142	-0.534549	-3.42516	-0.670613	51.0067	3725
bcell	11	timen:acuity_maxn	model_base	RABIF	0.851278	2	0.00071017	0.324211	-1.41147	-2.22599	-0.596951	-3.40325	-0.731137	62.4161	3472
bcell	11	timen:acuity_maxn	model_base	RPL3	6.87305	5	0.000753959	0.324211	-0.78779	-1.24464	-0.330937	-3.38655	-0.777015	100	4048
bcell	11	timen:acuity_maxn	model_base	PNPLA8	0.998238	3	0.00078795	0.324211	-1.48527	-2.34975	-0.620784	-3.3742	-0.81081	67.2819	3231
bcell	11	timen:acuity_maxn	model_base	RPP30	0.744828	2	0.000850581	0.324211	-1.32272	-2.09754	-0.547906	-3.35269	-0.869391	57.2148	3312
bcell	11	timen:acuity_maxn	model_base	CNN2	4.17391	5	0.000858381	0.324211	-1.47205	-2.335	-0.609097	-3.35011	-0.876379	97.8188	3107
bcell	11	timen:acuity_maxn	model_base	NDUFB1	2.3981	5	0.00100507	0.324211	-1.78124	-2.83958	-0.722888	-3.30534	-0.997052	88.4228	2440
bcell	11	timen:acuity_maxn	model_base	TNFRSF1B	1.2607	3	0.00110685	0.324211	-1.56595	-2.50423	-0.627676	-3.27771	-1.07074	71.4765	2588
bcell	11	timen:acuity_maxn	model_base	MRFAP1	1.11847	3	0.00110717	0.324211	-1.50786	-2.41135	-0.604368	-3.27763	-1.07096	69.2953	2651
bcell	11	timen:acuity_maxn	model_base	PIK3R1	0.780908	2	0.00117052	0.324211	-1.28873	-2.06471	-0.512744	-3.26161	-1.11342	61.0738	2910
bcell	11	timen:acuity_maxn	model_base	GLG1	1.14573	3	0.00118542	0.324211	-1.45788	-2.33669	-0.579059	-3.25796	-1.12307	71.3087	2627
bcell	11	timen:acuity_maxn	model_base	MKRN1	1.61706	4	0.00130779	0.325626	-1.53816	-2.47356	-0.602772	-3.22948	-1.19798	81.8792	2351
bcell	11	timen:acuity_maxn	model_base	TRAF3	0.751391	2	0.00134211	0.325626	-1.24365	-2.00171	-0.485586	-3.22193	-1.21772	59.2282	2805
bcell	11	timen:acuity_maxn	model_base	TMED10	1.66284	4	0.00138902	0.325626	-1.53349	-2.47115	-0.595839	-3.2119	-1.24389	81.8792	2261
bcell	11	timen:acuity_maxn	model_base	ZFAND2A	0.846733	2	0.00157961	0.337592	-1.31209	-2.12391	-0.500267	-3.17414	-1.34172	62.9195	2461
bcell	11	timen:acuity_maxn	model_base	DNAJC7	1.5985	4	0.00163692	0.337592	-1.52067	-2.46468	-0.576661	-3.1636	-1.36881	81.7114	2030
bcell	11	timen:acuity_maxn	model_base	ASCC1	0.72768	2	0.00164579	0.337592	-1.25616	-2.03636	-0.47596	-3.162	-1.37292	58.7248	2519
bcell	11	timen:acuity_maxn	model_base	PVT1	1.02089	3	0.00194487	0.369422	-1.47188	-2.40067	-0.543077	-3.11224	-1.49967	66.1074	1866
bcell	11	timen:acuity_maxn	model_base	RGS10	2.39633	5	0.00198363	0.369422	-1.7343	-2.83078	-0.637816	-3.10631	-1.51463	86.9128	1297
bcell	11	timen:acuity_maxn	model_base	FEZ2	0.578963	1	0.00202608	0.369422	-1.09189	-1.78364	-0.400142	-3.09995	-1.53068	51.0067	2593
bcell	11	timen:acuity_maxn	model_base	H3F3B	5.57557	5	0.00237198	0.404978	0.919599	0.327889	1.51131	3.0522	-1.65001	99.6644	2801
bcell	11	timen:acuity_maxn	model_base	HNRNPA1	5.0854	5	0.00238561	0.404978	-1.18329	-1.94511	-0.421474	-3.05045	-1.65434	99.1611	2196
bcell	11	timen:acuity_maxn	model_base	CXCR3	1.90321	4	0.00255639	0.413093	-1.99672	-3.2912	-0.702232	-3.0293	-1.7066	76.0067	403
bcell	11	timen:acuity_maxn	model_base	CAPN7	0.580087	1	0.00264027	0.413093	-1.06465	-1.75713	-0.372163	-3.01939	-1.73098	51.5101	2349
bcell	11	timen:acuity_maxn	model_base	PELI1	1.74694	4	0.00268515	0.413093	1.67176	0.582516	2.76101	3.0142	-1.74371	80.5369	909
bcell	11	timen:acuity_maxn	model_base	UBXN4	2.1391	5	0.00283948	0.423599	-1.4937	-2.47253	-0.514868	-2.99694	-1.78588	87.9195	1232
bcell	11	timen:acuity_maxn	model_base	CARS	0.591063	1	0.00299537	0.430683	-1.06993	-1.77496	-0.364897	-2.98037	-1.82617	51.1745	2202
bcell	11	timen:acuity_maxn	model_base	IL16	1.98245	4	0.00324105	0.430683	-1.57791	-2.62632	-0.529492	-2.95578	-1.88554	83.3893	831
bcell	11	timen:acuity_maxn	model_base	TBCA	3.48829	5	0.00345223	0.430683	-1.26884	-2.11758	-0.42009	-2.93597	-1.93303	96.6443	1541
bcell	11	timen:acuity_maxn	model_base	SUPT16H	1.17812	3	0.00352437	0.430683	-1.36294	-2.27666	-0.449219	-2.92945	-1.94858	69.7987	1251
bcell	11	timen:acuity_maxn	model_base	SF3B6	2.71498	5	0.00373621	0.430683	-1.38639	-2.32172	-0.451056	-2.911	-1.99244	92.4497	1094
bcell	11	timen:acuity_maxn	model_base	DUS2	1.63195	4	0.00379768	0.430683	-1.49002	-2.49706	-0.482982	-2.90582	-2.00469	78.8591	823
bcell	11	timen:acuity_maxn	model_base	SRSF9	1.08146	3	0.003818	0.430683	-1.33439	-2.23677	-0.432008	-2.90413	-2.0087	67.6174	1217
bcell	11	timen:acuity_maxn	model_base	WRAP73	0.514041	1	0.00393761	0.430683	-1.01553	-1.7046	-0.326449	-2.89432	-2.03185	47.1477	2056
bcell	11	timen:acuity_maxn	model_base	DDX41	0.760071	2	0.00402168	0.430683	-1.12578	-1.89145	-0.36011	-2.88759	-2.0477	58.8926	1731
bcell	11	timen:acuity_maxn	model_base	C1D	1.749	4	0.00413407	0.430683	-1.41001	-2.37192	-0.448095	-2.87879	-2.06837	83.0537	905
bcell	11	timen:acuity_maxn	model_base	EHD3	0.992799	3	0.00422033	0.430683	-1.30484	-2.19706	-0.412625	-2.87217	-2.08385	64.4295	1162
bcell	11	timen:acuity_maxn	model_base	PSPC1	0.84335	2	0.00459669	0.430683	-1.12902	-1.90846	-0.349568	-2.8447	-2.14782	62.0805	1572
bcell	11	timen:acuity_maxn	model_base	NFX1	0.680527	2	0.00462822	0.430683	-1.09665	-1.85435	-0.338959	-2.84249	-2.15293	55.8725	1667
bcell	11	timen:acuity_maxn	model_base	NOB1	1.464	4	0.00469154	0.430683	-1.44034	-2.43703	-0.443647	-2.8381	-2.1631	75.6711	669
bcell	11	timen:acuity_maxn	model_base	MAGED1	0.710315	2	0.00471299	0.430683	-1.07598	-1.82093	-0.331033	-2.83662	-2.16651	57.3826	1701
bcell	11	timen:acuity_maxn	model_base	SPCS3	1.4697	4	0.00476725	0.430683	-1.41185	-2.39061	-0.433084	-2.83291	-2.17508	76.6779	719
bcell	11	timen:acuity_maxn	model_base	ELP6	0.934683	3	0.00479567	0.430683	-1.22266	-2.07085	-0.374475	-2.83099	-2.17952	65.1007	1237
bcell	11	timen:acuity_maxn	model_base	WASHC4	1.41126	4	0.0049363	0.430683	-1.3859	-2.35053	-0.421275	-2.8216	-2.20113	76.6779	744
bcell	11	timen:acuity_maxn	model_base	SMIM20	1.24239	3	0.00493794	0.430683	-1.32369	-2.24506	-0.402329	-2.8215	-2.20137	72.3154	911
bcell	11	timen:acuity_maxn	model_base	RPL27A	5.00652	5	0.00505996	0.430683	-0.941345	-1.59842	-0.284267	-2.81355	-2.21961	99.3289	2013
bcell	11	timen:acuity_maxn	model_base	USP15	1.97006	4	0.00511582	0.430683	-1.45777	-2.47662	-0.438921	-2.80997	-2.22781	85.7383	548
bcell	11	timen:acuity_maxn	model_base	SP140	2.85099	5	0.0051406	0.430683	-1.47878	-2.51289	-0.444666	-2.8084	-2.23142	92.2819	501
bcell	11	timen:acuity_maxn	model_base	C6orf226	0.882503	2	0.00520641	0.430683	-1.221	-2.0761	-0.365886	-2.80424	-2.24092	62.5839	1134
bcell	11	timen:acuity_maxn	model_base	MICU1	0.510337	1	0.00524862	0.430683	-0.986284	-1.67767	-0.294902	-2.8016	-2.24695	45.8054	1855
bcell	11	timen:acuity_maxn	model_base	DEK	2.32593	5	0.00529441	0.430683	-1.47846	-2.51592	-0.441013	-2.79876	-2.25343	88.255	468
bcell	11	timen:acuity_maxn	model_base	SERINC1	0.862453	2	0.00537062	0.430683	-1.17958	-2.0087	-0.350473	-2.79408	-2.2641	63.0872	1229
bcell	11	timen:acuity_maxn	model_base	CAPRIN1	1.13796	3	0.00540073	0.430683	-1.26693	-2.15801	-0.37584	-2.79225	-2.26827	70.8054	953
bcell	11	timen:acuity_maxn	model_base	SLC41A3	0.581077	1	0.00540389	0.430683	-0.999686	-1.70286	-0.296513	-2.79206	-2.26871	50	1789
bcell	11	timen:acuity_maxn	model_base	SNRPD2	4.49289	5	0.00549504	0.430683	-0.999505	-1.70393	-0.295075	-2.78657	-2.28118	98.6577	1769
bcell	11	timen:acuity_maxn	model_base	EIF2S3	2.6077	5	0.00553262	0.430683	-1.34789	-2.29863	-0.397163	-2.78433	-2.28627	91.6107	707
bcell	11	timen:acuity_maxn	model_base	JCHAIN	3.5452	5	0.00581869	0.430683	-2.41913	-4.1357	-0.702572	-2.76773	-2.32385	88.5906	13
bcell	11	timen:acuity_maxn	model_base	MRPL47	1.25711	3	0.00582654	0.430683	-1.29459	-2.21334	-0.375829	-2.76728	-2.32485	72.9866	800
bcell	11	timen:acuity_maxn	model_base	MRPL34	1.85966	4	0.00593178	0.430683	-1.36491	-2.33565	-0.39417	-2.76137	-2.33818	83.3893	591
bcell	11	timen:acuity_maxn	model_base	HOOK3	1.02814	3	0.00605833	0.430683	1.23817	0.355335	2.12101	2.75438	-2.3539	66.9463	910
bcell	11	timen:acuity_maxn	model_base	USP8	1.16313	3	0.0060966	0.430683	-1.25117	-2.14395	-0.358388	-2.75229	-2.35859	70.9732	866
bcell	11	timen:acuity_maxn	model_base	DCAF7	1.36484	4	0.00630292	0.430683	-1.31976	-2.26529	-0.374238	-2.74123	-2.38335	75	639
bcell	11	timen:acuity_maxn	model_base	KTI12	0.516651	1	0.00633346	0.430683	-0.972757	-1.67008	-0.27543	-2.73963	-2.38695	47.1477	1713
bcell	11	timen:acuity_maxn	model_base	CHD9	1.63744	4	0.00637447	0.430683	-1.35961	-2.33503	-0.384201	-2.73748	-2.39175	80.7047	543
bcell	11	timen:acuity_maxn	model_base	RPS27L	2.63434	5	0.00648334	0.430683	-1.42666	-2.45228	-0.401031	-2.73183	-2.40434	92.7852	378
bcell	11	timen:acuity_maxn	model_base	ARAF	0.76693	2	0.00649476	0.430683	-1.07492	-1.84785	-0.301993	-2.73124	-2.40565	60.2349	1355
bcell	11	timen:acuity_maxn	model_base	AKAP11	0.59928	1	0.00698078	0.430683	-0.993278	-1.71388	-0.272679	-2.70708	-2.45926	52.0134	1554
bcell	11	timen:acuity_maxn	model_base	SSR3	1.89628	4	0.00709246	0.430683	-1.33581	-2.30682	-0.364798	-2.70174	-2.47104	84.0604	500
bcell	11	timen:acuity_maxn	model_base	WBP1	1.20558	3	0.00711371	0.430683	-1.21756	-2.10294	-0.332174	-2.70073	-2.47326	71.9799	797
bcell	11	timen:acuity_maxn	model_base	DRG1	0.992484	3	0.00712437	0.430683	-1.15713	-1.99873	-0.315532	-2.70023	-2.47437	66.9463	969
bcell	11	timen:acuity_maxn	model_base	ADSS	1.04771	3	0.00713193	0.430683	-1.23021	-2.12509	-0.335341	-2.69987	-2.47515	67.1141	756
bcell	11	timen:acuity_maxn	model_base	SAFB2	1.12425	3	0.00717717	0.430683	-1.27672	-2.20615	-0.347284	-2.69774	-2.47984	68.1208	624
bcell	11	timen:acuity_maxn	model_base	COL9A3	0.543013	1	0.00722415	0.430683	-1.0223	-1.76712	-0.277471	-2.69554	-2.48468	46.3087	1421
bcell	11	timen:acuity_maxn	model_base	CAPZB	4.12241	5	0.00729297	0.430683	-1.11387	-1.92639	-0.301363	-2.69234	-2.49172	97.9866	1079
bcell	11	timen:acuity_maxn	model_base	XRN2	1.90879	4	0.00738417	0.430683	-1.35783	-2.34984	-0.365819	-2.68814	-2.50093	83.7248	412
bcell	11	timen:acuity_maxn	model_base	CD27	2.40506	5	0.00739062	0.430683	-1.71489	-2.9679	-0.461879	-2.68785	-2.50158	85.7383	38
bcell	11	timen:acuity_maxn	model_base	CDK11B	0.72219	2	0.00739678	0.430683	-1.04984	-1.817	-0.282678	-2.68756	-2.5022	57.8859	1295
bcell	11	timen:acuity_maxn	model_base	UBA52	6.01424	5	0.00743613	0.430683	0.485137	0.13039	0.839884	2.68577	-2.50613	100	3217
bcell	11	timen:acuity_maxn	model_base	GLRX3	1.79768	4	0.00774651	0.443442	-1.36578	-2.36966	-0.3619	-2.67191	-2.53643	82.3826	354
bcell	11	timen:acuity_maxn	model_base	ADAM8	1.1454	3	0.00789308	0.443823	-1.22713	-2.13125	-0.323003	-2.66554	-2.55031	70.6376	653
bcell	11	timen:acuity_maxn	model_base	DHTKD1	0.803582	2	0.00798573	0.443823	-1.10529	-1.92086	-0.289718	-2.66157	-2.55895	60.906	1016
bcell	11	timen:acuity_maxn	model_base	GAPDH	6.71814	5	0.00802362	0.443823	-0.971756	-1.68923	-0.254281	-2.65995	-2.56245	100	1487
bcell	11	timen:acuity_maxn	model_base	ARMCX6	1.1166	3	0.00814574	0.443928	-1.1848	-2.06127	-0.308331	-2.6548	-2.57363	71.1409	746
bcell	11	timen:acuity_maxn	model_base	TOM1	0.62066	1	0.00820585	0.443928	-1.00748	-1.75348	-0.26148	-2.65229	-2.57907	52.5168	1338
bcell	11	timen:acuity_maxn	model_base	PHF1	0.911405	2	0.00905448	0.46328	1.16104	0.290238	2.03183	2.61849	-2.65178	64.4295	711
bcell	11	timen:acuity_maxn	model_base	S100PBP	0.659062	1	0.00927283	0.46328	-0.977079	-1.71222	-0.24194	-2.61026	-2.66936	55.2013	1323
bcell	11	timen:acuity_maxn	model_base	COX15	0.574182	1	0.00929001	0.46328	-0.926111	-1.62307	-0.229149	-2.60962	-2.67072	51.1745	1518
bcell	11	timen:acuity_maxn	model_base	LASP1	0.960847	3	0.00939042	0.46328	-1.14993	-2.01656	-0.283292	-2.6059	-2.67865	65.2685	709
bcell	11	timen:acuity_maxn	model_base	ZMAT3	0.527191	1	0.00953286	0.46328	-0.920988	-1.61648	-0.225498	-2.60068	-2.68975	47.9866	1509
bcell	11	timen:acuity_maxn	model_base	CCDC24	0.838724	2	0.00973872	0.46328	-1.1468	-2.01529	-0.278308	-2.59325	-2.70549	58.3893	683
bcell	11	timen:acuity_maxn	model_base	ERGIC1	1.20278	3	0.00998477	0.46328	-1.19176	-2.09734	-0.286185	-2.58456	-2.72387	72.8188	549
bcell	11	timen:acuity_maxn	model_base	TSC22D4	1.86305	4	0.0101245	0.46328	-1.24157	-2.18676	-0.296371	-2.57971	-2.7341	85.2349	413
bcell	11	timen:acuity_maxn	model_base	CD79A	6.02366	5	0.0102862	0.46328	0.758239	0.179755	1.33672	2.57417	-2.74576	99.8322	2029
bcell	6	(Intercept)	model_base	RPL41	8.73645	5	0	0	8.75166	8.65118	8.85214	171.047	1177.69	100	1
bcell	6	(Intercept)	model_base	RPL11	7.67018	5	0	0	7.86304	7.75852	7.96756	147.735	1094.29	100	8
bcell	6	(Intercept)	model_base	RPL10	8.37805	5	0	0	8.64739	8.53105	8.76372	145.973	1087.42	100	3
bcell	6	(Intercept)	model_base	RPS23	8.00648	5	0	0	8.14084	8.03019	8.25148	144.491	1081.57	100	5
bcell	6	(Intercept)	model_base	CD74	9.32777	5	0	0	9.42584	9.29395	9.55774	140.34	1064.86	100	2
bcell	6	(Intercept)	model_base	RPL18A	8.0181	5	0	0	8.25413	8.13846	8.3698	140.135	1064.02	100	6
bcell	6	(Intercept)	model_base	RPL19	7.72774	5	0	0	7.86107	7.75036	7.97178	139.441	1061.17	100	12
bcell	6	(Intercept)	model_base	RPL32	7.95216	5	0	0	8.04233	7.92797	8.1567	138.094	1055.6	100	10
bcell	6	(Intercept)	model_base	RPS12	8.31546	5	0	0	8.3635	8.24294	8.48406	136.233	1047.8	100	7
bcell	6	(Intercept)	model_base	RPL28	8.0063	5	0	0	7.91496	7.8006	8.02932	135.911	1046.45	100	13
bcell	6	(Intercept)	model_base	RPLP1	8.2708	5	0	0	8.21096	8.09057	8.33136	133.932	1038.02	100	9
bcell	6	(Intercept)	model_base	EEF1A1	8.59249	5	0	0	8.79583	8.66318	8.92848	130.218	1021.85	100	4
bcell	6	(Intercept)	model_base	RPL29	7.3561	5	0	0	7.50257	7.38718	7.61796	127.682	1010.53	100	17
bcell	6	(Intercept)	model_base	RPL13	8.10327	5	0	0	8.29124	8.16347	8.419	127.437	1009.43	100	11
bcell	6	(Intercept)	model_base	RPS13	7.44666	5	0	0	7.63019	7.51206	7.74831	126.85	1006.77	100	16
bcell	6	(Intercept)	model_base	RPS19	7.73605	5	0	0	7.76299	7.64139	7.88458	125.368	1000.01	100	15
bcell	6	(Intercept)	model_base	RPS15A	7.54526	5	0	0	7.7128	7.58737	7.83823	120.758	978.448	100	18
bcell	6	(Intercept)	model_base	FAU	7.2089	5	0	0	7.26541	7.14689	7.38393	120.377	976.627	100	25
bcell	6	(Intercept)	model_base	RPS15	7.36477	5	0	0	7.48323	7.36076	7.6057	119.99	974.776	100	22
bcell	6	(Intercept)	model_base	RPS8	7.8444	5	0	0	8.08925	7.95604	8.22246	119.251	971.219	100	14
bcell	6	(Intercept)	model_base	RPL18	7.11859	5	0	0	7.27229	7.14768	7.39691	114.601	948.336	100	28
bcell	6	(Intercept)	model_base	TMSB10	7.6729	5	0	0	7.66907	7.53478	7.80337	112.145	935.878	100	24
bcell	6	(Intercept)	model_base	RPL34	7.66613	5	0	0	7.94604	7.80527	8.0868	110.854	929.224	100	20
bcell	6	(Intercept)	model_base	B2M	8.09973	5	0	0	7.90242	7.75876	8.04607	108.023	914.365	100	23
bcell	6	(Intercept)	model_base	RPS27A	7.46263	5	0	0	7.75372	7.61258	7.89486	107.884	913.627	100	26
bcell	6	(Intercept)	model_base	RPS28	7.58088	5	0	0	7.73755	7.59463	7.88046	106.323	905.259	100	27
bcell	6	(Intercept)	model_base	RPL39	7.95864	5	0	0	8.20477	8.05279	8.35675	106.013	903.584	100	19
bcell	6	(Intercept)	model_base	RPS24	7.33589	5	0	0	7.42211	7.28396	7.56026	105.504	900.821	100	30
bcell	6	(Intercept)	model_base	RPL14	6.61688	5	0	0	6.56693	6.44389	6.68998	104.809	897.033	100	42
bcell	6	(Intercept)	model_base	RPS27	8.17302	5	0	0	8.26799	8.10946	8.42652	102.419	883.815	100	21
bcell	6	(Intercept)	model_base	RPL7A	7.01031	5	0	0	7.1422	7.0045	7.27991	101.852	880.633	100	36
bcell	6	(Intercept)	model_base	RPS7	6.90034	5	0	0	7.06778	6.92889	7.20666	99.9345	869.759	100	38
bcell	6	(Intercept)	model_base	RPS4X	7.12246	5	0	0	7.53334	7.38282	7.68385	98.2878	860.262	100	33
bcell	6	(Intercept)	model_base	RPL8	7.11105	5	0	0	7.31745	7.17108	7.46382	98.1743	859.602	100	35
bcell	6	(Intercept)	model_base	RPL15	6.50322	5	0	0	6.64862	6.51534	6.7819	97.9617	858.364	100	45
bcell	6	(Intercept)	model_base	RPS3A	7.28658	5	0	0	7.60842	7.45567	7.76117	97.8152	857.509	100	32
bcell	6	(Intercept)	model_base	RPL12	7.28261	5	0	0	7.37211	7.22356	7.52066	97.4573	855.416	100	34
bcell	6	(Intercept)	model_base	RPS18	7.66667	5	0	0	7.71761	7.56035	7.87488	96.371	849.019	100	31
bcell	6	(Intercept)	model_base	RPL30	7.88901	5	0	0	8.10027	7.93513	8.2654	96.327	848.759	99.8387	29
bcell	6	(Intercept)	model_base	RPS14	6.99679	5	0	0	7.19482	7.04802	7.34162	96.2465	848.282	100	40
bcell	6	(Intercept)	model_base	RPS5	6.85685	5	0	0	7.20212	7.05511	7.34913	96.2086	848.057	100	39
bcell	6	(Intercept)	model_base	TPT1	6.54353	5	0	0	6.80842	6.66945	6.94739	96.2078	848.052	100	44
bcell	6	(Intercept)	model_base	PTMA	7.15892	5	0	0	7.0333	6.88909	7.1775	95.7756	845.485	100	41
bcell	6	(Intercept)	model_base	HLA-DRA	7.2187	5	0	0	7.4239	7.26955	7.57825	94.4548	837.571	100	37
bcell	6	(Intercept)	model_base	CD37	6.71049	5	0	0	6.68296	6.5338	6.83212	87.983	797.275	100	48
bcell	6	(Intercept)	model_base	RPS6	6.79921	5	0	0	6.95639	6.79656	7.11622	85.4685	780.897	100	46
bcell	6	(Intercept)	model_base	RPL35A	6.79717	5	0	0	6.89441	6.73438	7.05443	84.606	775.181	99.8387	47
bcell	6	(Intercept)	model_base	RPL6	6.51767	5	0	0	6.73192	6.57238	6.89146	82.8627	763.47	100	50
bcell	6	(Intercept)	model_base	RPS3	7.10564	5	0	0	7.15857	6.98201	7.33514	79.6183	741.093	99.8387	49
bcell	6	(Intercept)	model_base	RPS25	6.79592	5	0	0	6.74413	6.57571	6.91256	78.6339	734.149	99.8387	53
bcell	6	(Intercept)	model_base	RPS21	6.92968	5	1.66881e-308	1.66881e-308	7.00056	6.82215	7.17897	77.0545	722.851	100	51
bcell	6	(Intercept)	model_base	RPL9	6.4557	5	1.66881e-308	1.66881e-308	6.62237	6.45339	6.79135	76.959	722.162	100	54
bcell	6	(Intercept)	model_base	MALAT1	8.35803	5	1.66881e-308	1.66897e-308	8.33417	8.11522	8.55311	74.7517	706.025	100	43
bcell	6	(Intercept)	model_base	RPL37	7.04073	5	1.72174e-308	1.64714e-307	7.18707	6.99482	7.37932	73.413	696.044	99.8387	52
bcell	6	(Intercept)	model_base	RPS9	6.51013	5	5.93856e-301	4.53598e-299	6.62708	6.44351	6.81064	70.8973	676.878	99.8387	56
bcell	6	(Intercept)	model_base	RPL36	6.79611	5	1.59926e-298	1.19973e-296	6.6756	6.48882	6.86238	70.1863	671.36	99.8387	57
bcell	6	(Intercept)	model_base	RPLP0	6.89344	5	4.32589e-294	3.18826e-292	6.92233	6.72505	7.11962	68.9037	661.295	99.8387	55
bcell	6	(Intercept)	model_base	RPL5	6.36587	5	1.23096e-291	8.91599e-290	6.61028	6.41994	6.80061	68.2013	655.719	99.8387	59
bcell	6	(Intercept)	model_base	RPLP2	6.46853	5	1.27465e-290	9.07594e-289	6.63205	6.44028	6.82383	67.9124	653.412	99.8387	60
bcell	6	(Intercept)	model_base	HLA-B	6.88225	5	1.16152e-285	8.13261e-284	6.61914	6.42371	6.81456	66.5142	642.139	100	61
bcell	6	(Intercept)	model_base	NACA	5.96661	5	1.31585e-282	9.06211e-281	6.14174	5.95807	6.32542	65.664	635.194	99.8387	64
bcell	6	(Intercept)	model_base	RPL21	6.2043	5	3.57082e-278	2.41952e-276	6.56346	6.36346	6.76347	64.4443	625.108	99.8387	62
bcell	6	(Intercept)	model_base	RPS11	5.51082	5	3.78317e-275	2.52271e-273	5.72696	5.55019	5.90373	63.6217	618.224	100	70
bcell	6	(Intercept)	model_base	RPL23A	6.05495	5	3.31793e-269	2.17791e-267	6.0711	5.8789	6.26331	62.0282	604.695	99.8387	67
bcell	6	(Intercept)	model_base	RPSA	6.33469	5	7.03823e-267	4.54886e-265	6.38039	6.17636	6.58441	61.4123	599.396	99.8387	65
bcell	6	(Intercept)	model_base	FTL	6.14647	5	1.40785e-261	8.96116e-260	6.11979	5.91958	6.32001	60.0253	587.319	99.8387	69
bcell	6	(Intercept)	model_base	RPL22	5.98726	5	1.2538e-259	7.86149e-258	6.20626	6.00149	6.41102	59.5208	582.876	99.6774	68
bcell	6	(Intercept)	model_base	RPL24	6.00626	5	1.45041e-255	8.96053e-254	5.98402	5.78307	6.18496	58.4789	573.614	99.6774	73
bcell	6	(Intercept)	model_base	MT-CO2	7.36699	5	1.18923e-253	7.24052e-252	7.84554	7.57988	8.11121	57.9926	569.251	99.6774	58
bcell	6	(Intercept)	model_base	RPL35	6.24778	5	7.11175e-251	4.26806e-249	6.1681	5.95668	6.37952	57.2919	562.919	99.6774	72
bcell	6	(Intercept)	model_base	ACTB	7.04433	5	1.20845e-246	7.1503e-245	7.17039	6.92	7.42078	56.2356	553.27	99.6774	63
bcell	6	(Intercept)	model_base	TMSB4X	6.90375	5	1.47822e-246	8.62498e-245	6.79758	6.56011	7.03505	56.2139	553.07	99.6774	66
bcell	6	(Intercept)	model_base	RPL37A	5.84388	5	1.54613e-236	8.89766e-235	5.90026	5.68475	6.11577	53.7645	530.204	99.8387	76
bcell	6	(Intercept)	model_base	RPL3	6.56423	5	8.1352e-226	4.61837e-224	6.91655	6.65137	7.18172	51.2209	505.718	99.5161	71
bcell	6	(Intercept)	model_base	RPS16	5.8871	5	2.18732e-223	1.22519e-221	5.85319	5.62628	6.0801	50.6552	500.167	99.6774	78
bcell	6	(Intercept)	model_base	RACK1	6.34533	5	1.77477e-222	9.81025e-221	6.44922	6.19815	6.70028	50.4445	498.09	99.3548	74
bcell	6	(Intercept)	model_base	EEF1D	5.6342	5	5.72645e-222	3.12426e-220	5.56187	5.34485	5.7789	50.3268	496.927	99.5161	81
bcell	6	(Intercept)	model_base	UBA52	5.67105	5	2.22736e-219	1.19963e-217	5.82102	5.59116	6.05089	49.7302	491.008	99.5161	79
bcell	6	(Intercept)	model_base	HLA-DPA1	6.027	5	1.91747e-216	1.01966e-214	6.11082	5.86622	6.35543	49.0594	484.3	99.6774	77
bcell	6	(Intercept)	model_base	EIF1	5.84124	5	1.48388e-210	7.79225e-209	5.99743	5.75068	6.24419	47.7294	470.837	99.6774	80
bcell	6	(Intercept)	model_base	RPL10A	5.91453	5	8.53458e-204	4.42639e-202	6.06671	5.809	6.32443	46.2283	455.376	99.3548	82
bcell	6	(Intercept)	model_base	H3F3B	6.16193	5	5.36059e-199	2.74632e-197	5.81687	5.56403	6.0697	45.1788	444.399	100	86
bcell	6	(Intercept)	model_base	RPL27	5.41192	5	9.89704e-199	5.00933e-197	5.6131	5.3688	5.85739	45.1209	443.79	99.3548	88
bcell	6	(Intercept)	model_base	CD52	5.59358	5	9.02421e-196	4.51318e-194	5.81764	5.5608	6.07449	44.4803	437.017	99.3548	87
bcell	6	(Intercept)	model_base	MT-CO1	6.67469	5	2.72329e-193	1.34595e-191	7.3635	7.03447	7.69254	43.9474	431.342	99.5161	75
bcell	6	(Intercept)	model_base	FTH1	6.14069	5	9.69763e-193	4.73718e-191	6.27612	5.99492	6.55732	43.8293	430.08	99.3548	83
bcell	6	(Intercept)	model_base	HLA-DRB1	6.06774	5	1.41088e-190	6.81274e-189	6.34273	6.05552	6.62994	43.3677	425.129	99.6774	84
bcell	6	(Intercept)	model_base	EEF2	5.1814	5	6.3281e-190	3.02095e-188	5.54813	5.29609	5.80016	43.2291	423.637	99.5161	91
bcell	6	(Intercept)	model_base	HLA-DPB1	5.63906	5	4.82406e-185	2.27707e-183	5.89094	5.61679	6.16509	42.1979	412.461	99.5161	89
bcell	6	(Intercept)	model_base	BTF3	4.9773	5	9.3269e-184	4.35359e-182	5.1289	4.88868	5.36911	41.9282	409.515	99.1935	95
bcell	6	(Intercept)	model_base	RPL26	6.10759	5	1.35041e-182	6.23413e-181	6.35473	6.05536	6.6541	41.6855	406.858	99.3548	85
bcell	6	(Intercept)	model_base	EEF1B2	5.83069	5	7.29722e-181	3.33213e-179	5.8844	5.60477	6.16403	41.3246	402.89	99.1935	90
bcell	6	(Intercept)	model_base	H3F3A	5.24269	5	1.81751e-172	8.21005e-171	5.3493	5.084	5.61461	39.5956	383.659	99.1935	97
bcell	6	(Intercept)	model_base	CD79A	5.76808	5	6.36058e-169	2.84264e-167	5.80918	5.51574	6.10263	38.8756	375.54	99.0323	92
bcell	6	(Intercept)	model_base	SERF2	5.04124	5	2.03616e-167	9.0041e-166	5.20273	4.93784	5.46761	38.5714	372.091	99.0323	99
bcell	6	(Intercept)	model_base	PPIA	5.09135	5	1.24126e-164	5.4318e-163	5.25519	4.98369	5.52668	38.0113	365.71	99.0323	100
bcell	6	(Intercept)	model_base	PFDN5	5.12539	5	2.04189e-155	8.84328e-154	5.28671	4.99977	5.57366	36.1803	344.589	98.7097	103
bcell	6	(Intercept)	model_base	COX4I1	4.88509	5	2.42677e-153	1.04029e-151	5.01606	4.7407	5.29142	35.7727	339.832	98.871	105
bcell	6	(Intercept)	model_base	ATP5F1E	4.98549	5	4.2236e-153	1.79226e-151	4.91663	4.64637	5.18689	35.7255	339.281	99.0323	106
bcell	6	(Intercept)	model_base	RPS2	6.07975	5	4.49613e-153	1.88883e-151	6.22879	5.88636	6.57123	35.7202	339.218	99.0323	94
bcell	6	sex_n	model_base	RPS4Y1	2.60656	5	2.02834e-189	8.52106e-186	3.96698	3.78632	4.14763	43.1217	401.911	65.6452	1
bcell	6	sex_n	model_base	EIF1AY	1.04965	3	5.18747e-100	1.08963e-96	1.74736	1.61392	1.88081	25.7137	210.868	47.0968	2
bcell	6	sex_n	model_base	XIST	0.632213	1	7.04417e-56	9.86419e-53	-1.12394	-1.25037	-0.997505	-17.4569	113.904	39.3548	3
bcell	6	sex_n	model_base	DDX3Y	0.572773	1	1.11674e-41	1.17285e-38	0.893703	0.773368	1.01404	14.5845	82.478	38.7097	4
bcell	6	sex_n	model_base	RPS4X	7.12246	5	1.20175e-39	1.00971e-36	-0.431607	-0.491493	-0.371722	-14.1533	77.9758	100	5
bcell	6	sex_n	model_base	KDM6A	0.638323	2	2.47158e-09	1.73052e-06	-0.377584	-0.50011	-0.255058	-6.05168	10.927	54.1935	6
bcell	6	sex_n	model_base	EIF1AX	1.59164	4	4.61535e-06	0.00276987	-0.384561	-0.547944	-0.221177	-4.62219	3.82469	77.7419	11
bcell	6	sex_n	model_base	JPX	1.00789	3	1.55211e-05	0.0081505	-0.297975	-0.432327	-0.163624	-4.35542	2.69428	66.6129	34
bcell	6	sex_n	model_base	SCYL1	0.600297	1	4.13826e-05	0.0193165	0.231812	0.121562	0.342063	4.12902	1.78452	53.5484	1375
bcell	6	sex_n	model_base	PHKB	0.860397	3	0.000192724	0.0795997	0.24168	0.115143	0.368217	3.75072	0.367122	63.5484	3512
bcell	6	sex_n	model_base	CD99	1.75994	4	0.000208426	0.0795997	0.308145	0.145939	0.470352	3.73059	0.295338	80.4839	3496
bcell	6	sex_n	model_base	NFATC2IP	0.685912	2	0.00057777	0.202268	0.217258	0.0939369	0.34058	3.45962	-0.634987	56.4516	3150
bcell	6	sex_n	model_base	NDUFB5	1.09277	3	0.000675343	0.209103	0.252039	0.107172	0.396906	3.41656	-0.776624	68.7097	2763
bcell	6	sex_n	model_base	EIF2S3	2.36	5	0.000696843	0.209103	-0.304089	-0.47932	-0.128859	-3.40785	-0.805043	86.7742	2434
bcell	6	sex_n	model_base	NDUFS4	0.734819	2	0.000858774	0.234837	0.207236	0.0857305	0.328741	3.34935	-0.994287	57.7419	2700
bcell	6	sex_n	model_base	ZRSR2	0.783174	2	0.000894406	0.234837	-0.207757	-0.329988	-0.0855273	-3.33786	-1.03106	60.9677	2642
bcell	6	sex_n	model_base	TMBIM6	2.527	5	0.00119785	0.296009	0.284369	0.112773	0.455965	3.25435	-1.2948	87.5806	1657
bcell	6	sex_n	model_base	AP2M1	1.91136	5	0.00159893	0.326869	0.256053	0.0974319	0.414674	3.17	-1.55466	83.0645	1471
bcell	6	sex_n	model_base	ANXA5	1.31608	4	0.00165216	0.326869	0.24661	0.0933706	0.399849	3.16032	-1.58406	72.9032	1521
bcell	6	sex_n	model_base	GABARAP	3.56721	5	0.00173502	0.326869	0.251843	0.09463	0.409056	3.1458	-1.62798	94.1935	1397
bcell	6	sex_n	model_base	VAMP4	0.602267	1	0.00176198	0.326869	-0.189877	-0.30858	-0.0711731	-3.14122	-1.64181	53.3871	2027
bcell	6	sex_n	model_base	SNRPA	1.84216	5	0.00176816	0.326869	0.261159	0.0978382	0.42448	3.14018	-1.64496	81.4516	1296
bcell	6	sex_n	model_base	ARL4C	0.685739	2	0.00178957	0.326869	0.203038	0.0759192	0.330156	3.13659	-1.65575	55.1613	1863
bcell	6	sex_n	model_base	NEDD8	2.01237	5	0.00202952	0.349799	0.257708	0.0944002	0.421017	3.09892	-1.76849	83.871	1152
bcell	6	sex_n	model_base	CDC42SE1	1.82755	5	0.00208164	0.349799	0.252911	0.0922468	0.413575	3.09129	-1.79119	80.4839	1167
bcell	6	sex_n	model_base	PNKD	1.60236	4	0.00218577	0.353171	0.246582	0.0891878	0.403977	3.07654	-1.83486	78.7097	1170
bcell	6	sex_n	model_base	GSDMD	0.963049	3	0.00242801	0.37778	0.211869	0.0752129	0.348525	3.04459	-1.92879	64.3548	1406
bcell	6	sex_n	model_base	HIST1H1C	2.07439	5	0.00270182	0.40537	0.281149	0.0978342	0.464465	3.01182	-2.02413	83.2258	583
bcell	6	sex_n	model_base	SFT2D1	1.03113	3	0.00281177	0.407319	0.209431	0.0723173	0.346545	2.99951	-2.05968	66.7742	1289
bcell	6	sex_n	model_base	TRA2B	2.79667	5	0.002989	0.418559	0.272631	0.0930062	0.452256	2.98057	-2.11412	89.6774	548
bcell	6	sex_n	model_base	NOP16	0.643023	2	0.00320989	0.432557	0.177324	0.0596154	0.295033	2.95835	-2.17755	56.6129	1548
bcell	6	sex_n	model_base	SMC1A	0.814549	2	0.00329488	0.432557	-0.187462	-0.312246	-0.0626788	-2.95017	-2.20078	59.5161	1381
bcell	6	sex_n	model_base	IRF3	0.812959	2	0.0039718	0.444462	0.195102	0.0625817	0.327621	2.89115	-2.36659	60.3226	1115
bcell	6	sex_n	model_base	MRPL51	1.09103	3	0.00397924	0.444462	0.20578	0.0659782	0.345583	2.89055	-2.36825	68.0645	966
bcell	6	sex_n	model_base	MUC20-OT1	0.832999	2	0.00398242	0.444462	0.195504	0.0626718	0.328337	2.89029	-2.36896	62.9032	1103
bcell	6	sex_n	model_base	PABPC4	0.804087	2	0.00404638	0.444462	-0.195606	-0.328742	-0.0624704	-2.88522	-2.38307	60.6452	1093
bcell	6	sex_n	model_base	BCL2A1	0.600143	1	0.00415695	0.444462	0.175507	0.0556937	0.29532	2.8766	-2.40695	52.2581	1332
bcell	6	sex_n	model_base	MCTP2	1.04174	3	0.00439579	0.444462	0.211344	0.0661618	0.356526	2.85869	-2.45638	66.6129	796
bcell	6	sex_n	model_base	PHIP	1.52971	4	0.00440117	0.444462	0.226232	0.0708013	0.381663	2.8583	-2.45746	78.3871	636
bcell	6	sex_n	model_base	MT-ATP6	5.96803	5	0.0044489	0.444462	0.208225	0.0649918	0.351457	2.85483	-2.467	98.871	828
bcell	6	sex_n	model_base	SEPT7	2.8187	5	0.00449871	0.444462	0.240088	0.0747295	0.405447	2.85124	-2.47684	90.4839	463
bcell	6	sex_n	model_base	UBLCP1	1.08665	3	0.00459846	0.444462	0.204578	0.0633264	0.34583	2.84417	-2.49622	67.9032	839
bcell	6	sex_n	model_base	TSTD1	3.02168	5	0.00462331	0.444462	0.247759	0.076588	0.41893	2.84243	-2.50099	91.9355	361
bcell	6	sex_n	model_base	NDUFB3	1.2836	4	0.00495233	0.444462	0.215792	0.0655289	0.366055	2.82016	-2.56169	72.0968	651
bcell	6	sex_n	model_base	USE1	0.848826	3	0.0051897	0.444462	0.180896	0.0542472	0.307544	2.80491	-2.60299	62.9032	1061
bcell	6	sex_n	model_base	PSMA3-AS1	1.14295	4	0.00522827	0.444462	0.205551	0.0615167	0.349586	2.80249	-2.60952	70.1613	716
bcell	6	sex_n	model_base	SEC61B	2.59583	5	0.00525069	0.444462	0.239157	0.0714904	0.406823	2.80109	-2.61329	89.5161	339
bcell	6	sex_n	model_base	PIGP	0.503181	1	0.00530192	0.444462	-0.150179	-0.255585	-0.0447731	-2.79791	-2.62185	48.3871	1503
bcell	6	sex_n	model_base	CCT7	1.82997	5	0.00533671	0.444462	0.228982	0.0681437	0.38982	2.79577	-2.62761	80.9677	433
bcell	6	sex_n	model_base	HINT1	4.43517	5	0.00541451	0.444462	0.171619	0.0508682	0.292371	2.79103	-2.64036	98.2258	1165
bcell	6	sex_n	model_base	PKM	2.22879	5	0.00541896	0.444462	0.243868	0.0722662	0.41547	2.79076	-2.64109	84.3548	267
bcell	6	sex_n	model_base	ANAPC16	3.48233	5	0.00569739	0.444462	0.229219	0.0669679	0.391469	2.7743	-2.6852	93.3871	377
bcell	6	sex_n	model_base	EIF3F	3.62113	5	0.0058125	0.444462	0.218421	0.0634449	0.373397	2.76771	-2.7028	94.8387	484
bcell	6	sex_n	model_base	RPL31	4.58792	5	0.00594467	0.444462	0.183907	0.0530686	0.314746	2.76028	-2.72258	97.7419	891
bcell	6	sex_n	model_base	ARHGEF1	1.92742	5	0.00606606	0.444462	0.229901	0.0659431	0.393859	2.75359	-2.74035	82.4194	311
bcell	6	sex_n	model_base	MRPS26	1.07634	3	0.006073	0.444462	0.194111	0.0556583	0.332564	2.75321	-2.74135	67.7419	739
bcell	6	sex_n	model_base	SDHAF3	0.592525	1	0.00617062	0.444462	0.158496	0.0452288	0.271764	2.74792	-2.75537	51.4516	1263
bcell	6	sex_n	model_base	SMPD2	0.569764	1	0.0062825	0.444462	0.158219	0.0449034	0.271534	2.74195	-2.77115	50.8065	1257
bcell	6	sex_n	model_base	RPL38	4.93435	5	0.00634406	0.444462	0.170082	0.0481259	0.292037	2.73871	-2.77972	98.5484	1046
bcell	6	sex_n	model_base	MILR1	0.616666	1	0.00635398	0.444462	0.165531	0.0468157	0.284246	2.73819	-2.78109	50.9677	1127
bcell	6	sex_n	model_base	SHISA5	2.29094	5	0.00660946	0.444462	0.245997	0.068722	0.423272	2.72504	-2.81569	84.0323	161
bcell	6	sex_n	model_base	RNF10	0.977186	3	0.00664047	0.444462	-0.188486	-0.324395	-0.0525777	-2.72347	-2.8198	66.2903	743
bcell	6	sex_n	model_base	DNAJC4	1.64031	4	0.00666534	0.444462	0.219191	0.0610703	0.377312	2.72222	-2.82308	78.0645	362
bcell	6	sex_n	model_base	CCNDBP1	1.50051	4	0.00698417	0.450265	0.222627	0.0610982	0.384157	2.70656	-2.86405	74.5161	287
bcell	6	sex_n	model_base	NDUFB7	1.7919	5	0.00711635	0.450265	0.215252	0.0587094	0.371794	2.70026	-2.88047	80.8065	360
bcell	6	sex_n	model_base	NDUFS2	1.05076	3	0.007171	0.450265	0.192544	0.0523821	0.332706	2.69768	-2.88718	67.5806	637
bcell	6	sex_n	model_base	CAMTA1	0.95187	3	0.00719142	0.450265	0.175205	0.0476196	0.30279	2.69672	-2.88967	66.6129	860
bcell	6	sex_n	model_base	SNRPC	1.6234	4	0.0073561	0.450265	0.21483	0.0579451	0.371714	2.68908	-2.90949	78.0645	338
bcell	6	sex_n	model_base	PDAP1	1.45441	4	0.00739544	0.450265	0.211437	0.0569264	0.365948	2.68728	-2.91416	75.9677	373
bcell	6	sex_n	model_base	FAM53B	0.51584	1	0.0077195	0.462628	0.141177	0.0374494	0.244905	2.67276	-2.95168	50.4839	1356
bcell	6	sex_n	model_base	ITM2C	2.77409	5	0.00781876	0.462628	0.251686	0.0664628	0.436909	2.66842	-2.96285	89.0323	70
bcell	6	sex_n	model_base	DUS3L	0.831647	2	0.00795624	0.464225	0.177357	0.0465441	0.30817	2.66249	-2.97809	61.6129	754
bcell	6	sex_n	model_base	TMEM59	2.13503	5	0.00806765	0.464276	0.226277	0.0590846	0.393469	2.65775	-2.99024	85.1613	194
bcell	6	sex_n	model_base	IFRD2	0.73744	2	0.00823598	0.467559	0.167469	0.0434	0.291538	2.6507	-3.00827	59.3548	873
bcell	6	sex_n	model_base	CCDC107	1.21926	4	0.00866758	0.473582	0.19377	0.0492621	0.338278	2.63321	-3.05284	71.129	479
bcell	6	sex_n	model_base	TM2D1	0.919415	3	0.00870596	0.473582	0.18625	0.04727	0.325229	2.63169	-3.0567	63.3871	580
bcell	6	sex_n	model_base	ZFX	0.660444	2	0.00877287	0.473582	-0.15969	-0.278969	-0.0404098	-2.62906	-3.06337	54.5161	958
bcell	6	sex_n	model_base	ARL16	0.860991	3	0.008793	0.473582	0.176856	0.0447142	0.308998	2.62827	-3.06537	61.2903	691
bcell	6	sex_n	model_base	WAS	2.20039	5	0.00910046	0.483937	0.218112	0.0544072	0.381817	2.61643	-3.09532	86.4516	199
bcell	6	sex_n	model_base	RMDN1	0.502981	1	0.00940159	0.493701	-0.141336	-0.247875	-0.0347974	-2.60517	-3.12367	48.5484	1244
bcell	6	sex_n	model_base	REL	2.53879	5	0.00953721	0.49464	0.236198	0.0578125	0.414583	2.6002	-3.13614	87.0968	77
bcell	6	sex_n	model_base	AC025159.1	1.04611	3	0.00968568	0.496214	-0.189206	-0.332397	-0.0460154	-2.59484	-3.14958	68.0645	454
bcell	6	sex_n	model_base	PGAM1	1.73275	4	0.0103967	0.518122	0.2103	0.0496153	0.370985	2.57013	-3.21114	79.5161	198
bcell	6	sex_n	model_base	ANXA2	1.25345	4	0.0104787	0.518122	0.204733	0.0481342	0.361332	2.56738	-3.21796	71.9355	233
bcell	6	sex_n	model_base	ARPC5L	1.2425	4	0.0104833	0.518122	0.194956	0.0458267	0.344086	2.56722	-3.21834	70.4839	320
bcell	6	sex_n	model_base	DHPS	1.37944	4	0.0107134	0.520335	0.198721	0.0462591	0.351182	2.5596	-3.23719	74.8387	268
bcell	6	sex_n	model_base	C4orf3	2.22268	5	0.0107795	0.520335	0.21584	0.0501043	0.381577	2.55744	-3.24252	85.1613	150
bcell	6	sex_n	model_base	RPL13A	5.04316	5	0.0108997	0.520335	0.151988	0.0351037	0.268873	2.55354	-3.25214	99.1935	921
bcell	6	sex_n	model_base	UBL5	2.69229	5	0.0110473	0.521458	0.208969	0.0479653	0.369972	2.5488	-3.2638	90.1613	178
bcell	6	sex_n	model_base	VPS28	2.00769	5	0.0118381	0.544062	0.206603	0.0458796	0.367326	2.52434	-3.32369	84.3548	169
bcell	6	sex_n	model_base	UFC1	2.19806	5	0.0118989	0.544062	0.21558	0.0477523	0.383408	2.52252	-3.32812	86.4516	126
bcell	6	sex_n	model_base	EIF2A	1.33572	4	0.0119147	0.544062	0.191359	0.0423592	0.340358	2.52205	-3.32927	74.6774	289
bcell	6	sex_n	model_base	STK17B	2.47151	5	0.012396	0.555466	0.219147	0.0475506	0.390744	2.50794	-3.36352	87.5806	87
bcell	6	sex_n	model_base	PEX11B	0.540784	1	0.0124289	0.555466	-0.139876	-0.249443	-0.0303091	-2.507	-3.3658	50	1062
bcell	6	sex_n	model_base	IAH1	0.861698	3	0.0133687	0.581863	0.159495	0.0332438	0.285746	2.48086	-3.42874	62.9032	671
bcell	6	sex_n	model_base	ZBED5	0.69332	2	0.0135155	0.581863	0.154333	0.031974	0.276692	2.47693	-3.43815	57.0968	745
bcell	6	sex_n	model_base	TMEM175	0.938958	3	0.0136836	0.581863	0.171855	0.0353583	0.308351	2.47247	-3.44881	63.5484	469
bcell	6	sex_n	model_base	DCTPP1	0.946299	3	0.0137337	0.581863	0.162677	0.033401	0.291953	2.47115	-3.45196	65.1613	617
bcell	6	sex_n	model_base	ACAA1	1.107	3	0.0138384	0.581863	-0.180924	-0.324861	-0.0369877	-2.4684	-3.4585	68.7097	335
bcell	6	sex_n	model_base	ACYP2	1.12126	3	0.0138506	0.581863	0.181561	0.0370994	0.326023	2.46808	-3.45926	69.3548	318
bcell	6	age_n	model_base	STAP1	1.4189	4	6.13424e-08	0.000257699	-0.77477	-1.05235	-0.497192	-5.48124	7.73823	74.3548	1
bcell	6	age_n	model_base	GPS1	0.889737	3	1.31205e-07	0.000275597	-0.627248	-0.857972	-0.396523	-5.33869	7.05239	63.5484	2
bcell	6	age_n	model_base	GPR174	0.509102	1	8.98407e-07	0.00125807	-0.499494	-0.697154	-0.301835	-4.96253	5.32166	48.2258	8
bcell	6	age_n	model_base	VRK3	0.629476	1	2.88557e-06	0.00303057	-0.47165	-0.667798	-0.275502	-4.72201	4.27594	54.8387	20
bcell	6	age_n	model_base	IP6K2	0.992135	3	4.88244e-06	0.00345046	-0.569871	-0.812619	-0.327123	-4.6101	3.80581	65	17
bcell	6	age_n	model_base	EIF4E	1.03245	3	5.58384e-06	0.00345046	-0.585766	-0.836861	-0.334671	-4.58117	3.68595	66.7742	18
bcell	6	age_n	model_base	SCIMP	0.589414	1	5.7494e-06	0.00345046	-0.465057	-0.664684	-0.26543	-4.57485	3.65987	50.6452	33
bcell	6	age_n	model_base	DERA	0.507356	1	1.8917e-05	0.00993382	-0.386062	-0.56194	-0.210183	-4.31056	2.59913	49.3548	738
bcell	6	age_n	model_base	DDX60	0.53563	1	2.56446e-05	0.0119703	-0.433062	-0.6336	-0.232525	-4.24079	2.32897	45.8065	718
bcell	6	age_n	model_base	ZNHIT1	1.30428	4	3.99381e-05	0.016778	-0.566446	-0.835303	-0.29759	-4.13741	1.93631	72.7419	429
bcell	6	age_n	model_base	SSSCA1	0.824206	2	4.83577e-05	0.0177923	-0.498225	-0.737321	-0.259129	-4.09208	1.76702	59.6774	1248
bcell	6	age_n	model_base	TIFA	0.78766	2	5.08231e-05	0.0177923	-0.473353	-0.701172	-0.245533	-4.08023	1.72304	59.6774	1583
bcell	6	age_n	model_base	ITGB2-AS1	0.961276	3	5.6223e-05	0.0181687	-0.513919	-0.762737	-0.265102	-4.05607	1.63378	64.5161	1446
bcell	6	age_n	model_base	PTK2B	1.13532	3	7.74244e-05	0.0221185	-0.499653	-0.746268	-0.253038	-3.97868	1.35122	70	2225
bcell	6	age_n	model_base	PHKB	0.860397	3	8.0646e-05	0.0221185	-0.457612	-0.684043	-0.23118	-3.96873	1.31526	63.5484	2504
bcell	6	age_n	model_base	TMEM175	0.938958	3	8.66758e-05	0.0221185	-0.491434	-0.735688	-0.247181	-3.95107	1.25168	63.5484	2449
bcell	6	age_n	model_base	FAM207A	0.65486	2	8.95058e-05	0.0221185	-0.405396	-0.607289	-0.203502	-3.94318	1.22335	55.1613	2861
bcell	6	age_n	model_base	IL4R	1.80511	5	0.00012136	0.0283241	-0.654701	-0.987112	-0.322291	-3.86776	0.955229	78.2258	2420
bcell	6	age_n	model_base	HSD17B12	0.554668	1	0.000128992	0.0285209	-0.386109	-0.582925	-0.189294	-3.8525	0.90158	51.129	3292
bcell	6	age_n	model_base	PSMD11	0.991935	3	0.000170403	0.0324034	-0.460974	-0.70032	-0.221628	-3.78217	0.65695	65.8065	3430
bcell	6	age_n	model_base	SLAMF6	0.508989	1	0.000172005	0.0324034	-0.374049	-0.568385	-0.179714	-3.77979	0.648737	47.7419	3588
bcell	6	age_n	model_base	STMP1	1.82591	5	0.000177345	0.0324034	-0.5492	-0.835124	-0.263276	-3.77199	0.621905	81.9355	3306
bcell	6	age_n	model_base	TMEM156	1.28051	4	0.000178943	0.0324034	-0.553547	-0.841908	-0.265185	-3.7697	0.61403	71.2903	3317
bcell	6	age_n	model_base	RFX5	0.89316	3	0.000185118	0.0324034	-0.443953	-0.675757	-0.21215	-3.76103	0.584264	62.7419	3546
bcell	6	age_n	model_base	METTL9	1.26749	4	0.000203964	0.033974	-0.500133	-0.763009	-0.237258	-3.73616	0.49924	71.7742	3571
bcell	6	age_n	model_base	DOCK2	1.0891	3	0.000210265	0.033974	-0.504587	-0.770362	-0.238813	-3.72833	0.472567	68.5484	3596
bcell	6	age_n	model_base	ARHGAP24	1.01537	3	0.000225417	0.0341499	0.53323	0.251009	0.815451	3.71036	0.411591	60.9677	3651
bcell	6	age_n	model_base	DDT	1.99823	5	0.000227612	0.0341499	-0.561126	-0.858311	-0.26394	-3.70785	0.403103	83.0645	3630
bcell	6	age_n	model_base	NXT1	0.983551	3	0.000244247	0.0353821	-0.465342	-0.71302	-0.217663	-3.68955	0.341331	66.129	3810
bcell	6	age_n	model_base	TMEM263	0.699217	2	0.000261655	0.0366405	-0.402455	-0.61771	-0.187201	-3.67161	0.281067	58.5484	3923
bcell	6	age_n	model_base	MTPN	2.58115	5	0.000278377	0.0375899	-0.559955	-0.860776	-0.259135	-3.65541	0.226872	89.5161	3884
bcell	6	age_n	model_base	REL	2.53879	5	0.000296194	0.0375899	-0.59154	-0.910751	-0.272329	-3.63912	0.172623	87.0968	3950
bcell	6	age_n	model_base	HERC4	0.672698	2	0.000302631	0.0375899	-0.395384	-0.609077	-0.181692	-3.63346	0.15383	55.4839	4065
bcell	6	age_n	model_base	RAB3GAP1	0.978686	3	0.000309269	0.0375899	-0.450502	-0.694368	-0.206636	-3.62774	0.134864	66.6129	4066
bcell	6	age_n	model_base	IGLL5	3.69079	5	0.000317573	0.0375899	-0.718631	-1.10839	-0.32887	-3.62075	0.111713	91.2903	4012
bcell	6	age_n	model_base	TIMMDC1	0.600023	1	0.000322122	0.0375899	-0.378512	-0.584017	-0.173007	-3.61699	0.0992854	53.3871	4123
bcell	6	age_n	model_base	ERGIC2	0.741632	2	0.000345043	0.037805	-0.392747	-0.607059	-0.178434	-3.59878	0.0392513	58.3871	4169
bcell	6	age_n	model_base	MAPRE2	1.24392	4	0.000350481	0.037805	-0.48577	-0.75115	-0.22039	-3.59462	0.0255969	70.9677	4176
bcell	6	age_n	model_base	P4HB	1.35806	4	0.000350963	0.037805	-0.494865	-0.765241	-0.224489	-3.59426	0.0243976	73.871	4177
bcell	6	age_n	model_base	ACADM	0.886034	3	0.000365549	0.0383918	-0.409868	-0.634483	-0.185254	-3.58342	-0.0111438	62.7419	4192
bcell	6	age_n	model_base	RTRAF	2.19296	5	0.000414833	0.0407366	-0.53016	-0.823465	-0.236854	-3.54958	-0.121462	85.8065	4052
bcell	6	age_n	model_base	SLC25A11	0.660392	2	0.000426763	0.0407366	-0.358323	-0.556988	-0.159658	-3.54195	-0.146176	55.8065	4083
bcell	6	age_n	model_base	SLC38A1	1.68907	4	0.000444902	0.0407366	-0.531727	-0.827469	-0.235984	-3.53074	-0.182449	77.9032	3961
bcell	6	age_n	model_base	TMEM165	0.940813	3	0.000456054	0.0407366	-0.437365	-0.681085	-0.193644	-3.52405	-0.204015	63.2258	3985
bcell	6	age_n	model_base	MAT2A	0.832891	2	0.000460636	0.0407366	-0.421495	-0.656553	-0.186438	-3.52135	-0.212724	59.0323	3983
bcell	6	age_n	model_base	SCPEP1	1.30973	4	0.000470203	0.0407366	-0.493818	-0.769643	-0.217992	-3.51579	-0.230626	71.7742	3922
bcell	6	age_n	model_base	NCF4	1.60622	4	0.00047065	0.0407366	-0.510631	-0.795869	-0.225393	-3.51553	-0.231454	77.7419	3914
bcell	6	age_n	model_base	GMFB	0.772016	2	0.00047974	0.0407366	-0.392182	-0.611578	-0.172786	-3.51034	-0.248109	61.2903	3960
bcell	6	age_n	model_base	BZW1	2.12812	5	0.000487203	0.0407366	-0.552445	-0.861864	-0.243025	-3.50616	-0.261548	84.1935	3839
bcell	6	age_n	model_base	IGHV5-51	1.58029	4	0.000495124	0.0407366	-1.00905	-1.57492	-0.443184	-3.50178	-0.275588	52.9032	3493
bcell	6	age_n	model_base	GOSR1	0.825171	2	0.000524086	0.0407366	-0.404066	-0.63167	-0.176463	-3.4863	-0.325055	61.6129	3871
bcell	6	age_n	model_base	BTN2A2	0.660338	2	0.000528751	0.0407366	-0.380958	-0.595693	-0.166222	-3.48388	-0.332764	55.6452	3885
bcell	6	age_n	model_base	IGKV1-9	0.745708	2	0.000536774	0.0407366	-0.783249	-1.22527	-0.341231	-3.47977	-0.345864	21.7742	3516
bcell	6	age_n	model_base	EIF2B1	0.754182	2	0.000539692	0.0407366	-0.383771	-0.60044	-0.167102	-3.47829	-0.350579	58.2258	3861
bcell	6	age_n	model_base	GDI1	0.983751	3	0.00054794	0.0407366	-0.423004	-0.662108	-0.1839	-3.47414	-0.363769	66.2903	3817
bcell	6	age_n	model_base	WDFY4	0.878765	3	0.000552807	0.0407366	-0.424147	-0.664064	-0.18423	-3.47172	-0.371459	62.0968	3813
bcell	6	age_n	model_base	ASB8	0.637815	1	0.000564577	0.0407366	-0.339489	-0.531839	-0.147138	-3.46595	-0.389775	55.4839	3867
bcell	6	age_n	model_base	JPT1	0.895301	3	0.000569181	0.0407366	-0.424418	-0.665044	-0.183793	-3.46373	-0.396836	62.4194	3790
bcell	6	age_n	model_base	RIPOR2	2.44233	5	0.000583177	0.0407366	-0.550988	-0.863975	-0.238002	-3.45706	-0.41795	86.7742	3616
bcell	6	age_n	model_base	IGHV4-59	1.16935	4	0.000596981	0.0407366	-0.727009	-1.14075	-0.313265	-3.45063	-0.43828	45.4839	3377
bcell	6	age_n	model_base	SIPA1	0.972772	3	0.000611973	0.0407366	-0.438797	-0.689014	-0.188581	-3.4438	-0.459828	65	3703
bcell	6	age_n	model_base	CDC25B	1.09759	3	0.00061809	0.0407366	-0.456246	-0.71662	-0.195872	-3.44106	-0.468468	67.2581	3668
bcell	6	age_n	model_base	DPM2	0.73977	2	0.000621313	0.0407366	-0.359186	-0.564254	-0.154118	-3.43962	-0.472985	58.871	3787
bcell	6	age_n	model_base	CD69	3.88707	5	0.000635854	0.0407366	-0.643866	-1.01215	-0.275583	-3.43324	-0.493076	94.5161	3385
bcell	6	age_n	model_base	IGLV2-23	0.976981	3	0.000636211	0.0407366	-0.961327	-1.51122	-0.411435	-3.43308	-0.493563	25.4839	2933
bcell	6	age_n	model_base	NASP	1.3333	4	0.000643598	0.0407366	-0.485063	-0.762784	-0.207342	-3.42989	-0.503586	70.4839	3581
bcell	6	age_n	model_base	CPNE5	0.872267	3	0.000649692	0.0407366	-0.411218	-0.646838	-0.175598	-3.42728	-0.511769	60.3226	3675
bcell	6	age_n	model_base	RPRD2	0.563224	1	0.000665867	0.0411369	-0.342438	-0.53904	-0.145837	-3.42048	-0.533116	50.8065	3761
bcell	6	age_n	model_base	DHRS4	0.641217	2	0.000687385	0.0412054	-0.34578	-0.544813	-0.146747	-3.41165	-0.560718	55.4839	3724
bcell	6	age_n	model_base	CD37	6.71049	5	0.000689965	0.0412054	-0.184444	-0.290643	-0.0782443	-3.41061	-0.563968	100	3947
bcell	6	age_n	model_base	UBE2N	1.46998	4	0.000696402	0.0412054	-0.473416	-0.746207	-0.200625	-3.40803	-0.572024	76.2903	3517
bcell	6	age_n	model_base	DDX54	0.938486	3	0.000715025	0.0412161	-0.409192	-0.645485	-0.172899	-3.40069	-0.594918	64.6774	3585
bcell	6	age_n	model_base	SLTM	1.53302	4	0.000716205	0.0412161	-0.487253	-0.768661	-0.205845	-3.40023	-0.596347	76.129	3459
bcell	6	age_n	model_base	ABRACL	1.61831	4	0.000732979	0.041351	-0.507663	-0.801417	-0.21391	-3.39377	-0.616424	76.9355	3395
bcell	6	age_n	model_base	DMTF1	0.770512	2	0.000743666	0.041351	-0.387664	-0.612249	-0.163079	-3.38973	-0.628976	59.8387	3583
bcell	6	age_n	model_base	IGKV3-15	2.63864	5	0.00074814	0.041351	-1.34592	-2.12603	-0.565803	-3.38806	-0.634176	50.9677	1376
bcell	6	age_n	model_base	ZNF280D	0.513613	1	0.000771463	0.041351	-0.339347	-0.536537	-0.142157	-3.37947	-0.660787	48.871	3636
bcell	6	age_n	model_base	OSBPL9	0.792871	2	0.00078198	0.041351	-0.386853	-0.611901	-0.161805	-3.37568	-0.67252	59.8387	3545
bcell	6	age_n	model_base	POP4	0.635684	1	0.000787922	0.041351	-0.365667	-0.578523	-0.15281	-3.37356	-0.679081	54.3548	3573
bcell	6	age_n	model_base	LSM10	1.7425	4	0.000788049	0.041351	-0.516952	-0.817877	-0.216027	-3.37351	-0.67922	78.2258	3279
bcell	6	age_n	model_base	PML	0.658116	2	0.000797294	0.041351	-0.369249	-0.584403	-0.154096	-3.37024	-0.689325	53.7097	3557
bcell	6	age_n	model_base	RASGRP3	0.535372	1	0.000813876	0.0416963	-0.330194	-0.522921	-0.137466	-3.36446	-0.707158	49.3548	3608
bcell	6	age_n	model_base	TMEM170A	0.529379	1	0.000848487	0.0429457	-0.336824	-0.534109	-0.13954	-3.35274	-0.743224	48.871	3567
bcell	6	age_n	model_base	EIF1AX	1.59164	4	0.000873186	0.0436697	-0.497952	-0.790318	-0.205586	-3.34465	-0.768064	77.7419	3196
bcell	6	age_n	model_base	BCL7A	1.86078	5	0.000892852	0.0437388	-0.501401	-0.796348	-0.206455	-3.33835	-0.787341	80.9677	3161
bcell	6	age_n	model_base	ECH1	0.793244	2	0.00089539	0.0437388	-0.380743	-0.604768	-0.156719	-3.33755	-0.789796	59.3548	3434
bcell	6	age_n	model_base	ADK	1.6	4	0.000910837	0.0439819	-0.516822	-0.821354	-0.212289	-3.33271	-0.804596	75.4839	3103
bcell	6	age_n	model_base	AL138963.3	1.3765	4	0.00094247	0.0449091	-0.571747	-0.909626	-0.233869	-3.32303	-0.834128	71.4516	2927
bcell	6	age_n	model_base	RPL23A	6.05495	5	0.000959622	0.0449091	0.231208	0.094363	0.368054	3.3179	-0.849724	99.8387	3718
bcell	6	age_n	model_base	RNF5	0.876852	3	0.000962108	0.0449091	-0.390776	-0.622116	-0.159436	-3.31717	-0.851962	60.6452	3339
bcell	6	age_n	model_base	ICAM2	1.40726	4	0.00099579	0.0459705	-0.451563	-0.719681	-0.183445	-3.30737	-0.881708	73.7097	3149
bcell	6	age_n	model_base	IGHV3-15	1.46413	4	0.00100915	0.0460807	-0.92589	-1.47627	-0.375506	-3.30357	-0.893224	42.5806	1516
bcell	6	age_n	model_base	RANGRF	1.03804	3	0.00103824	0.0468994	-0.411526	-0.656755	-0.166297	-3.29545	-0.917783	69.3548	3207
bcell	6	age_n	model_base	CDC42SE1	1.82755	5	0.00105107	0.046974	-0.481947	-0.769448	-0.194447	-3.29194	-0.928394	80.4839	3008
bcell	6	age_n	model_base	RING1	0.816535	2	0.00106656	0.0471642	-0.377906	-0.603629	-0.152183	-3.28775	-0.941025	60.1613	3265
bcell	6	age_n	model_base	NRBP1	0.792639	2	0.00110944	0.0484835	-0.39537	-0.632339	-0.158401	-3.27644	-0.975064	58.871	3192
bcell	6	age_n	model_base	MZT1	0.935458	3	0.00111947	0.0484835	-0.398824	-0.638052	-0.159596	-3.27386	-0.982834	65	3172
bcell	6	age_n	model_base	LUC7L2	1.13057	3	0.00113477	0.0486445	-0.419817	-0.671938	-0.167696	-3.26995	-0.994549	69.8387	3099
bcell	6	age_n	model_base	NUP98	0.612217	1	0.00118228	0.0501695	-0.344318	-0.551848	-0.136788	-3.25813	-1.02994	52.9032	3267
bcell	6	age_n	model_base	SCLT1	0.513658	1	0.00123766	0.051984	-0.311878	-0.500622	-0.123134	-3.2449	-1.06942	48.2258	3336
bcell	6	covid	model_base	IFITM1	4.19018	5	2.1227e-18	8.91746e-15	2.46327	1.92755	2.99899	9.02949	30.6517	93.871	1
bcell	6	covid	model_base	IFI44L	2.19626	5	1.23995e-11	2.60452e-08	1.91229	1.36842	2.45616	6.90473	15.8921	73.871	2
bcell	6	covid	model_base	XAF1	2.31622	5	2.29977e-11	3.22044e-08	1.67422	1.19142	2.15702	6.8098	15.3092	80.6452	3
bcell	6	covid	model_base	MX1	2.11256	5	4.82094e-11	5.0632e-08	1.55539	1.09914	2.01164	6.6946	14.6111	79.8387	4
bcell	6	covid	model_base	EIF2AK2	1.74205	4	2.67407e-10	2.24676e-07	1.32687	0.921095	1.73265	6.42143	12.9971	76.6129	6
bcell	6	covid	model_base	IFI6	1.84008	5	4.49492e-10	3.1472e-07	1.46319	1.00974	1.91664	6.3367	12.5083	77.2581	5
bcell	6	covid	model_base	IRF7	2.11491	5	1.74642e-09	1.0481e-06	1.40184	0.951337	1.85235	6.11066	11.2322	80.9677	7
bcell	6	covid	model_base	RPL10	8.37805	5	4.79925e-09	2.52021e-06	-0.30395	-0.404477	-0.203424	-5.93762	10.2831	100	30
bcell	6	covid	model_base	IFI44	0.818696	2	1.21534e-08	5.67294e-06	0.936724	0.61818	1.25527	5.77474	9.41189	54.0323	11
bcell	6	covid	model_base	EPSTI1	1.40366	4	2.06186e-08	8.66186e-06	1.14669	0.750264	1.54312	5.68033	8.91679	67.7419	9
bcell	6	covid	model_base	ISG15	2.07614	5	6.33897e-08	2.42091e-05	1.44178	0.924659	1.9589	5.47515	7.86622	79.0323	8
bcell	6	covid	model_base	NFKBIA	4.22593	5	1.41159e-07	4.89903e-05	1.25262	0.790659	1.71458	5.32481	7.11866	94.6774	10
bcell	6	covid	model_base	IFIT3	0.856173	3	1.516e-07	4.89903e-05	1.10647	0.697368	1.51558	5.31123	7.05208	42.5806	12
bcell	6	covid	model_base	CD1C	0.872928	3	1.66649e-07	5.00066e-05	-0.8892	-1.21909	-0.559307	-5.29318	6.9638	58.0645	15
bcell	6	covid	model_base	HERC5	0.936785	3	1.85772e-07	5.20284e-05	0.918844	0.576609	1.26108	5.2724	6.86249	57.9032	14
bcell	6	covid	model_base	USP18	0.53325	1	2.59479e-07	6.81294e-05	0.712089	0.443584	0.980593	5.20802	6.551	39.8387	18
bcell	6	covid	model_base	MX2	0.991575	3	3.15755e-07	7.80286e-05	0.943203	0.584929	1.30148	5.16988	6.36813	59.0323	16
bcell	6	covid	model_base	OAS1	1.2417	4	3.53878e-07	8.25911e-05	1.04055	0.643593	1.43752	5.14763	6.26197	62.4194	13
bcell	6	covid	model_base	RPS3A	7.28658	5	4.09589e-07	9.05622e-05	-0.34407	-0.476064	-0.212076	-5.11896	6.12586	100	52
bcell	6	covid	model_base	MT-CO3	5.69776	5	4.46645e-07	9.38178e-05	-0.819653	-1.13514	-0.504161	-5.10191	6.04524	98.871	17
bcell	6	covid	model_base	CMPK2	0.510305	1	6.54385e-07	0.000130908	0.695674	0.423867	0.967481	5.02615	5.68996	36.2903	22
bcell	6	covid	model_base	MT-CO1	6.67469	5	8.33898e-07	0.000159237	-0.720682	-1.00501	-0.436355	-4.97755	5.46463	99.5161	23
bcell	6	covid	model_base	RPS5	6.85685	5	9.75053e-07	0.000178095	-0.319945	-0.446978	-0.192913	-4.94598	5.31935	100	78
bcell	6	covid	model_base	MT-ND3	5.68825	5	1.32991e-06	0.000232789	-0.777039	-1.08955	-0.46453	-4.88281	5.03119	99.1935	24
bcell	6	covid	model_base	PLSCR1	1.33391	4	1.61296e-06	0.000271042	0.959245	0.570299	1.34819	4.84318	4.85217	68.0645	19
bcell	6	covid	model_base	RPL18A	8.0181	5	2.2321e-06	0.000360656	-0.24308	-0.343032	-0.143128	-4.77583	4.55099	100	1122
bcell	6	covid	model_base	RPS27A	7.46263	5	2.576e-06	0.00039777	-0.294743	-0.416703	-0.172782	-4.74586	4.41824	100	568
bcell	6	covid	model_base	LY6E	3.97729	5	2.65117e-06	0.00039777	0.913835	0.535222	1.29245	4.73982	4.3916	95.4839	21
bcell	6	covid	model_base	IFIT1	0.518847	1	5.51814e-06	0.000799369	0.714289	0.408272	1.02031	4.58373	3.71353	34.0323	37
bcell	6	covid	model_base	KMT2C	1.11577	3	9.29402e-06	0.00130147	0.703239	0.394283	1.0122	4.46988	3.23236	69.5161	46
bcell	6	covid	model_base	SP110	2.8618	5	1.29498e-05	0.0017549	0.881551	0.487759	1.27534	4.39613	2.92671	89.0323	38
bcell	6	covid	model_base	SHISA5	2.29094	5	1.37151e-05	0.00180053	0.859388	0.474369	1.24441	4.38326	2.87385	84.0323	41
bcell	6	covid	model_base	RPS13	7.44666	5	1.52836e-05	0.00194565	-0.226567	-0.32864	-0.124494	-4.35889	2.77418	100	2590
bcell	6	covid	model_base	RPL34	7.66613	5	1.98751e-05	0.00245575	-0.266302	-0.387939	-0.144664	-4.29929	2.5326	100	2477
bcell	6	covid	model_base	PDE7A	0.61528	1	2.09499e-05	0.00251459	-0.5528	-0.806008	-0.299591	-4.28726	2.4842	53.0645	409
bcell	6	covid	model_base	PPM1K	2.29537	5	2.86333e-05	0.00334134	0.812008	0.433717	1.1903	4.21526	2.19731	85.9677	65
bcell	6	covid	model_base	B2M	8.09973	5	3.17692e-05	0.00360709	0.264939	0.140799	0.389079	4.19108	2.10197	100	2807
bcell	6	covid	model_base	MT-CO2	7.36699	5	4.0194e-05	0.00444356	-0.483501	-0.713073	-0.25393	-4.1359	1.88637	99.6774	1796
bcell	6	covid	model_base	STX5	0.97738	3	4.39984e-05	0.00464557	0.608693	0.318177	0.899208	4.11452	1.80355	66.7742	1156
bcell	6	covid	model_base	TOMM7	4.0728	5	4.42476e-05	0.00464557	-0.570454	-0.842808	-0.298101	-4.11318	1.79838	97.7419	1418
bcell	6	covid	model_base	RPS8	7.8444	5	4.53388e-05	0.00464557	-0.240764	-0.355874	-0.125654	-4.1074	1.77608	100	3135
bcell	6	covid	model_base	MT-CYB	5.53786	5	4.97899e-05	0.00498017	-0.676538	-1.00176	-0.351318	-4.08513	1.69037	98.871	1004
bcell	6	covid	model_base	PSMA4	1.4278	4	5.32415e-05	0.00520157	0.686752	0.355323	1.01818	4.06912	1.62905	75.3226	1079
bcell	6	covid	model_base	COX5A	2.71993	5	6.75123e-05	0.00639924	0.791667	0.404164	1.17917	4.01197	1.41199	89.8387	1083
bcell	6	covid	model_base	RPL13	8.10327	5	6.8547e-05	0.00639924	-0.225352	-0.335758	-0.114946	-4.00828	1.3981	100	3407
bcell	6	covid	model_base	IFITM3	2.33931	5	7.82664e-05	0.00714777	0.906536	0.458797	1.35427	3.97604	1.27703	83.3871	958
bcell	6	covid	model_base	RPL6	6.51767	5	0.000105459	0.00942625	-0.273982	-0.411845	-0.136119	-3.9027	1.00512	100	3517
bcell	6	covid	model_base	UBE2L6	2.32089	5	0.000116339	0.010182	0.817017	0.403322	1.23071	3.8783	0.915705	84.5161	2274
bcell	6	covid	model_base	NMI	1.0901	3	0.0001315	0.0112741	0.655863	0.321124	0.990601	3.84767	0.804221	64.6774	2891
bcell	6	covid	model_base	TPT1	6.54353	5	0.000138415	0.0116296	-0.234506	-0.354595	-0.114417	-3.83479	0.757608	100	3758
bcell	6	covid	model_base	LGALS3BP	0.514598	1	0.000145215	0.0119617	0.483886	0.235308	0.732464	3.82271	0.714002	44.5161	3334
bcell	6	covid	model_base	MT-ATP6	5.96803	5	0.000153651	0.0124132	-0.603301	-0.914385	-0.292217	-3.80844	0.662681	98.871	3213
bcell	6	covid	model_base	LIMS2	1.66688	4	0.000177876	0.0140992	0.725851	0.347883	1.10382	3.77123	0.529704	76.4516	3249
bcell	6	covid	model_base	LAP3	1.0675	3	0.000189697	0.0147578	0.64794	0.309064	0.986816	3.75478	0.471307	62.7419	3441
bcell	6	covid	model_base	TAGAP	3.01774	5	0.000202527	0.0150873	0.747321	0.354712	1.13993	3.73798	0.411938	91.2903	3431
bcell	6	covid	model_base	C19orf66	1.27094	4	0.000207444	0.0150873	0.648198	0.3071	0.989295	3.73181	0.390184	71.129	3578
bcell	6	covid	model_base	RPL21	6.2043	5	0.000209136	0.0150873	-0.328247	-0.501076	-0.155419	-3.72971	0.382819	99.8387	3894
bcell	6	covid	model_base	CEP350	0.834143	2	0.000209622	0.0150873	0.523909	0.248016	0.799802	3.72912	0.380714	61.6129	3709
bcell	6	covid	model_base	BST2	2.45705	5	0.00021189	0.0150873	0.783436	0.370568	1.1963	3.72634	0.370958	86.7742	3483
bcell	6	covid	model_base	TYMP	1.07846	3	0.000216477	0.015157	0.60982	0.28797	0.93167	3.72082	0.351539	65.9677	3677
bcell	6	covid	model_base	DDX60	0.53563	1	0.000228318	0.015724	0.45946	0.216066	0.702855	3.70705	0.303276	45.8065	3865
bcell	6	covid	model_base	FUBP1	0.931521	3	0.000247	0.0164869	0.558231	0.260877	0.855586	3.68663	0.23203	64.3548	3882
bcell	6	covid	model_base	TMEM123	2.34084	5	0.000251099	0.0164869	0.710658	0.33167	1.08965	3.68235	0.217123	87.4194	3824
bcell	6	covid	model_base	RPL11	7.67018	5	0.000251168	0.0164869	-0.169356	-0.259675	-0.0790382	-3.68228	0.216874	100	4097
bcell	6	covid	model_base	PHF11	1.63422	4	0.000310299	0.0199271	0.655822	0.300727	1.01092	3.62686	0.025603	77.4194	4151
bcell	6	covid	model_base	DRAP1	2.71084	5	0.000313065	0.0199271	0.688109	0.315291	1.06093	3.62452	0.0175805	90.1613	4159
bcell	6	covid	model_base	IFI35	1.18508	4	0.000324357	0.0203377	0.635293	0.2902	0.980387	3.61516	-0.0144434	67.2581	4175
bcell	6	covid	model_base	UBE3A	1.56525	4	0.00034484	0.021304	0.643697	0.292462	0.994933	3.59893	-0.0697621	78.2258	4075
bcell	6	covid	model_base	EEF1A1	8.59249	5	0.000357991	0.0217775	-0.209485	-0.324109	-0.0948621	-3.58898	-0.103561	100	4138
bcell	6	covid	model_base	MZB1	2.44227	5	0.000362872	0.0217775	0.681047	0.308027	1.05407	3.58538	-0.115788	88.2258	3993
bcell	6	covid	model_base	CNPY3	2.05931	5	0.00039978	0.0236408	0.645392	0.28933	1.00145	3.5595	-0.203199	83.871	3879
bcell	6	covid	model_base	TAP1	1.55713	4	0.000405174	0.0236408	0.650584	0.291295	1.00987	3.5559	-0.215288	77.4194	3863
bcell	6	covid	model_base	TMPO	1.17309	4	0.000440657	0.0253589	0.532454	0.236524	0.828384	3.53332	-0.290978	71.7742	3822
bcell	6	covid	model_base	RBM42	0.951761	3	0.000451602	0.0256376	0.514367	0.227953	0.800781	3.5267	-0.313087	65	3808
bcell	6	covid	model_base	EXOSC5	0.832834	2	0.000517823	0.029005	0.498481	0.21796	0.779003	3.48958	-0.436305	58.7097	3674
bcell	6	covid	model_base	HIST1H2AC	1.8659	5	0.000530501	0.029106	0.71213	0.310618	1.11364	3.48298	-0.458071	79.5161	3382
bcell	6	covid	model_base	MRPS18C	1.19367	4	0.000533483	0.029106	0.588986	0.256759	0.921214	3.48145	-0.463115	68.0645	3527
bcell	6	covid	model_base	GNG7	1.73361	4	0.000553662	0.0298196	0.61268	0.266077	0.959283	3.4713	-0.49651	80.3226	3446
bcell	6	covid	model_base	HLA-B	6.88225	5	0.000562293	0.0299012	0.298144	0.129273	0.467015	3.46706	-0.510422	100	3829
bcell	6	covid	model_base	PSMD7	1.58845	4	0.000585288	0.0307349	0.61215	0.264321	0.959979	3.45607	-0.546458	77.7419	3358
bcell	6	covid	model_base	KLF6	3.19354	5	0.00062926	0.0326361	0.796512	0.341299	1.25173	3.43612	-0.611551	90.9677	2989
bcell	6	covid	model_base	NOP58	1.6357	4	0.000647529	0.0329516	0.633285	0.270522	0.996047	3.42821	-0.637255	77.5806	3201
bcell	6	covid	model_base	RTCB	1.27968	4	0.000651031	0.0329516	0.586513	0.250396	0.92263	3.42672	-0.642099	72.0968	3264
bcell	6	covid	model_base	RALA	0.973135	3	0.000670003	0.033208	0.516013	0.21961	0.812417	3.41876	-0.667889	64.6774	3335
bcell	6	covid	model_base	NARS	0.55121	1	0.000679727	0.033208	0.393881	0.167367	0.620395	3.41476	-0.680823	51.129	3542
bcell	6	covid	model_base	MT-ND4	4.71533	5	0.000679811	0.033208	-0.553416	-0.871678	-0.235153	-3.41473	-0.680935	98.2258	3263
bcell	6	covid	model_base	EIF5A	3.47745	5	0.000697067	0.0336595	0.573031	0.242814	0.903247	3.40776	-0.703431	95.4839	3203
bcell	6	covid	model_base	MAP3K8	1.61023	4	0.000710596	0.0339229	-0.66611	-1.05057	-0.281652	-3.40242	-0.720679	77.0968	3007
bcell	6	covid	model_base	TRIM22	2.38053	5	0.000723001	0.0341273	0.70473	0.297405	1.11205	3.3976	-0.736205	85.4839	2911
bcell	6	covid	model_base	ADAR	1.78287	4	0.00074015	0.0345486	0.652168	0.274496	1.02984	3.39106	-0.75723	79.3548	2974
bcell	6	covid	model_base	DEK	1.5176	4	0.000800593	0.0365865	0.605147	0.252419	0.957874	3.36908	-0.827601	75.6452	2954
bcell	6	covid	model_base	HLA-A	5.46914	5	0.000801229	0.0365865	0.473817	0.197621	0.750013	3.36886	-0.828312	98.871	3237
bcell	6	covid	model_base	LTA4H	1.58521	4	0.000818205	0.03696	-0.611083	-0.967918	-0.254248	-3.36297	-0.847098	76.4516	2914
bcell	6	covid	model_base	GPCPD1	0.689888	2	0.000855277	0.0382236	-0.44305	-0.702727	-0.183373	-3.3505	-0.886787	56.9355	3234
bcell	6	covid	model_base	LGALS9	1.46307	4	0.000887105	0.0392287	0.586496	0.241681	0.93131	3.34018	-0.919498	75	2861
bcell	6	covid	model_base	ODF3B	0.762496	2	0.000909802	0.03946	0.4794	0.196945	0.761855	3.33303	-0.942109	56.7742	3072
bcell	6	covid	model_base	ZC3H13	0.79471	2	0.000911121	0.03946	0.485755	0.199521	0.771989	3.33262	-0.943405	59.3548	3055
bcell	6	covid	model_base	SMYD2	0.522933	1	0.000960213	0.0408503	0.387021	0.157943	0.616099	3.31773	-0.990353	49.0323	3251
bcell	6	covid	model_base	VRK2	0.866053	3	0.000970061	0.0408503	0.50928	0.207573	0.810988	3.31483	-0.999478	62.5806	2933
bcell	6	covid	model_base	ZNF33A	0.548165	1	0.000972396	0.0408503	0.402017	0.163805	0.640229	3.31414	-1.00163	51.4516	3204
bcell	6	timen	model_base	IFI44L	2.19626	5	4.00192e-32	1.25683e-28	-2.52697	-2.92421	-2.12972	-12.4921	61.9628	73.871	1
bcell	6	timen	model_base	XAF1	2.31622	5	5.98348e-32	1.25683e-28	-2.23602	-2.58866	-1.88339	-12.4521	61.5691	80.6452	2
bcell	6	timen	model_base	BST2	2.45705	5	4.54516e-26	6.36474e-23	-1.69753	-1.99909	-1.39598	-11.0545	48.3234	86.7742	4
bcell	6	timen	model_base	IRF7	2.11491	5	3.91764e-25	4.1145e-22	-1.81329	-2.14234	-1.48425	-10.8218	46.2177	80.9677	3
bcell	6	timen	model_base	MX1	2.11256	5	9.20133e-24	7.73096e-21	-1.77749	-2.11074	-1.44425	-10.4745	43.1329	79.8387	5
bcell	6	timen	model_base	OAS1	1.2417	4	2.3894e-23	1.67298e-20	-1.53077	-1.82071	-1.24083	-10.368	42.2006	62.4194	7
bcell	6	timen	model_base	RPS27A	7.46263	5	3.65823e-22	2.19546e-19	0.456296	0.367217	0.545376	10.0591	39.5355	100	29
bcell	6	timen	model_base	IFITM1	4.19018	5	4.25491e-21	2.23436e-18	-1.94782	-2.33911	-1.55653	-9.77559	37.1398	93.871	6
bcell	6	timen	model_base	ISG15	2.07614	5	2.58997e-19	1.20894e-16	-1.78623	-2.16394	-1.40853	-9.28704	33.1309	79.0323	8
bcell	6	timen	model_base	TRIM22	2.38053	5	4.82609e-19	2.02744e-16	-1.39551	-1.69302	-1.098	-9.2114	32.5239	85.4839	9
bcell	6	timen	model_base	EPSTI1	1.40366	4	2.87124e-18	1.09655e-15	-1.32584	-1.61539	-1.03629	-8.99206	30.7854	67.7419	11
bcell	6	timen	model_base	IFIT3	0.856173	3	3.73086e-18	1.30611e-15	-1.36329	-1.6621	-1.06448	-8.95952	30.5301	42.5806	10
bcell	6	timen	model_base	RPL10	8.37805	5	1.38484e-17	4.47517e-15	0.328845	0.255421	0.402269	8.79517	29.2521	100	59
bcell	6	timen	model_base	IFIT1	0.518847	1	2.58418e-17	7.72002e-15	-0.992063	-1.21558	-0.768549	-8.71618	28.6444	34.0323	15
bcell	6	timen	model_base	RPS8	7.8444	5	2.75649e-17	7.72002e-15	0.37282	0.288744	0.456896	8.70797	28.5815	100	55
bcell	6	timen	model_base	RPS3A	7.28658	5	4.57381e-17	1.20091e-14	0.424334	0.327926	0.520742	8.64341	28.0883	100	46
bcell	6	timen	model_base	PLSCR1	1.33391	4	9.91737e-17	2.45076e-14	-1.236	-1.52008	-0.951915	-8.54401	27.3347	68.0645	12
bcell	6	timen	model_base	ICAM2	1.40726	4	1.77922e-16	4.15251e-14	-1.02496	-1.26265	-0.787279	-8.46835	26.7657	73.7097	16
bcell	6	timen	model_base	UBE2L6	2.32089	5	4.7586e-16	1.05215e-13	-1.28323	-1.58539	-0.981068	-8.33983	25.8082	84.5161	13
bcell	6	timen	model_base	RPS4X	7.12246	5	7.1589e-16	1.50373e-13	0.400837	0.30584	0.495835	8.28602	25.4108	100	56
bcell	6	timen	model_base	NMI	1.0901	3	1.27254e-15	2.54568e-13	-1.02212	-1.26662	-0.777633	-8.20977	24.8512	64.6774	22
bcell	6	timen	model_base	RPL13	8.10327	5	1.71857e-15	3.28169e-13	0.33548	0.25484	0.41612	8.16972	24.559	100	71
bcell	6	timen	model_base	ISG20	4.21153	5	2.21019e-15	4.03697e-13	-1.05265	-1.30672	-0.798573	-8.13606	24.3143	96.9355	21
bcell	6	timen	model_base	LY6E	3.97729	5	3.64886e-15	6.38703e-13	-1.13623	-1.41277	-0.859692	-8.06868	23.8268	95.4839	17
bcell	6	timen	model_base	B2M	8.09973	5	4.04995e-15	6.54489e-13	-0.371896	-0.462567	-0.281226	-8.05461	23.7254	100	63
bcell	6	timen	model_base	RPS6	6.79921	5	4.05063e-15	6.54489e-13	0.413767	0.312887	0.514646	8.05459	23.7252	100	57
bcell	6	timen	model_base	ARL6IP5	2.13171	5	5.29801e-15	8.24331e-13	-1.10501	-1.37564	-0.834381	-8.01827	23.4642	82.9032	20
bcell	6	timen	model_base	RPL34	7.66613	5	8.74919e-15	1.30341e-12	0.359671	0.270828	0.448514	7.95007	22.9766	100	70
bcell	6	timen	model_base	IFI6	1.84008	5	8.99756e-15	1.30341e-12	-1.34016	-1.67136	-1.00897	-7.94625	22.9494	77.2581	14
bcell	6	timen	model_base	HIST1H2AC	1.8659	5	1.64599e-14	2.30494e-12	-1.1743	-1.46757	-0.881042	-7.86348	22.3625	79.5161	18
bcell	6	timen	model_base	EEF1A1	8.59249	5	2.03258e-14	2.75448e-12	0.334	0.25028	0.41772	7.83441	22.1575	100	76
bcell	6	timen	model_base	EIF2AK2	1.74205	4	2.34024e-14	3.0723e-12	-1.17945	-1.47583	-0.883074	-7.81494	22.0206	76.6129	19
bcell	6	timen	model_base	MX2	0.991575	3	7.20825e-14	9.17632e-12	-1.02048	-1.28216	-0.758799	-7.65813	20.9281	59.0323	23
bcell	6	timen	model_base	RPL18	7.11859	5	9.91452e-14	1.22503e-11	0.304921	0.226269	0.383572	7.61323	20.6186	100	87
bcell	6	timen	model_base	RPS23	8.00648	5	1.29916e-13	1.55937e-11	0.269368	0.199536	0.339199	7.57499	20.3562	100	97
bcell	6	timen	model_base	CMPK2	0.510305	1	1.46877e-13	1.71397e-11	-0.76403	-0.962557	-0.565504	-7.55758	20.2371	36.2903	35
bcell	6	timen	model_base	SAMD9L	1.23629	4	2.97528e-13	3.37815e-11	-1.02772	-1.29837	-0.757066	-7.45679	19.5521	66.7742	24
bcell	6	timen	model_base	RPS14	6.99679	5	3.48591e-13	3.8533e-11	0.350746	0.258093	0.443399	7.43402	19.3985	100	83
bcell	6	timen	model_base	SIT1	1.06388	3	3.57721e-13	3.8533e-11	-0.881131	-1.11401	-0.648255	-7.4303	19.3734	65.9677	30
bcell	6	timen	model_base	IFI16	1.78632	4	4.10025e-13	4.30628e-11	-1.02823	-1.30071	-0.755759	-7.41063	19.241	79.0323	25
bcell	6	timen	model_base	RPS13	7.44666	5	5.39899e-13	5.53199e-11	0.279831	0.205277	0.354384	7.37085	18.9742	100	100
bcell	6	timen	model_base	FCMR	3.28773	5	1.14098e-12	1.14125e-10	-1.0446	-1.32709	-0.762115	-7.26177	18.2487	92.2581	26
bcell	6	timen	model_base	DRAP1	2.71084	5	1.21188e-12	1.18397e-10	-1.00572	-1.27802	-0.733416	-7.25293	18.1903	90.1613	27
bcell	6	timen	model_base	IFI35	1.18508	4	1.46153e-12	1.39543e-10	-0.927396	-1.17945	-0.675342	-7.22539	18.0087	67.2581	33
bcell	6	timen	model_base	PHF11	1.63422	4	1.77285e-12	1.65506e-10	-0.950513	-1.20987	-0.691154	-7.19691	17.8216	77.4194	31
bcell	6	timen	model_base	RPS15A	7.54526	5	1.94803e-12	1.77267e-10	0.289557	0.210395	0.36872	7.18298	17.7303	100	103
bcell	6	timen	model_base	RPL9	6.4557	5	2.01114e-12	1.77267e-10	0.389859	0.283204	0.496513	7.17826	17.6994	100	80
bcell	6	timen	model_base	RPL11	7.67018	5	2.02542e-12	1.77267e-10	0.241101	0.175133	0.307069	7.17721	17.6925	100	118
bcell	6	timen	model_base	COX5A	2.71993	5	2.30843e-12	1.97913e-10	-1.03163	-1.31466	-0.748599	-7.15782	17.5658	89.8387	28
bcell	6	timen	model_base	RNASE6	1.34292	4	3.33223e-12	2.79974e-10	-0.938631	-1.19813	-0.679135	-7.10319	17.2102	71.6129	34
bcell	6	timen	model_base	OAS2	0.874321	3	5.93631e-12	4.88989e-10	-0.84394	-1.08014	-0.607741	-7.01654	16.651	57.2581	39
bcell	6	timen	model_base	RPS5	6.85685	5	1.00852e-11	8.14772e-10	0.327722	0.234938	0.420505	6.93624	16.1379	100	102
bcell	6	timen	model_base	MRPS18C	1.19367	4	1.08039e-11	8.56358e-10	-0.855794	-1.09845	-0.613137	-6.92575	16.0713	68.0645	43
bcell	6	timen	model_base	HSPA8	2.77671	5	1.18918e-11	9.25139e-10	-1.05452	-1.35416	-0.754883	-6.91111	15.9785	88.7097	32
bcell	6	timen	model_base	SAMD9	1.13282	3	1.43232e-11	1.07558e-09	-0.89202	-1.14653	-0.637508	-6.88266	15.7985	64.1935	38
bcell	6	timen	model_base	USP18	0.53325	1	1.43377e-11	1.07558e-09	-0.68733	-0.883445	-0.491216	-6.8825	15.7975	39.8387	51
bcell	6	timen	model_base	RPS12	8.31546	5	1.94959e-11	1.43688e-09	0.264849	0.188758	0.34094	6.83529	15.5002	100	125
bcell	6	timen	model_base	RPL3	6.56423	5	2.4869e-11	1.80129e-09	0.579346	0.41198	0.746712	6.7977	15.2648	99.5161	62
bcell	6	timen	model_base	SP110	2.8618	5	2.65798e-11	1.89257e-09	-0.994116	-1.28174	-0.706492	-6.78739	15.2004	89.0323	36
bcell	6	timen	model_base	DYNLL1	1.47783	4	2.84974e-11	1.9953e-09	-0.943169	-1.21649	-0.669851	-6.77659	15.1331	72.4194	37
bcell	6	timen	model_base	LAT2	2.50644	5	4.57176e-11	3.14852e-09	-0.951682	-1.2305	-0.672865	-6.70291	14.6761	86.9355	40
bcell	6	timen	model_base	VPREB3	3.67264	5	6.01072e-11	4.07275e-09	-0.954684	-1.23618	-0.673184	-6.65995	14.4116	93.3871	42
bcell	6	timen	model_base	EIF1	5.84124	5	8.18558e-11	5.45835e-09	0.524317	0.368575	0.680058	6.61119	14.1132	99.6774	77
bcell	6	timen	model_base	HERC5	0.936785	3	9.51124e-11	6.24324e-09	-0.838501	-1.08847	-0.588535	-6.58738	13.9682	57.9032	48
bcell	6	timen	model_base	RPL7A	7.01031	5	1.07271e-10	6.86575e-09	0.290702	0.203788	0.377616	6.56825	13.852	100	127
bcell	6	timen	model_base	CD72	2.56425	5	1.07865e-10	6.86575e-09	-1.00108	-1.30043	-0.70174	-6.56737	13.8467	85.9677	41
bcell	6	timen	model_base	NFKBID	1.43848	4	1.10358e-10	6.91962e-09	0.937156	0.656773	1.21754	6.56373	13.8246	73.5484	44
bcell	6	timen	model_base	CHMP5	1.17239	4	1.62645e-10	1.00481e-08	-0.807113	-1.05089	-0.563333	-6.50169	13.4501	68.5484	52
bcell	6	timen	model_base	SHISA5	2.29094	5	2.00362e-10	1.21989e-08	-0.926249	-1.20747	-0.645034	-6.46813	13.2488	84.0323	45
bcell	6	timen	model_base	KIAA0040	1.72054	4	2.99571e-10	1.79786e-08	-0.863905	-1.12886	-0.598949	-6.40298	12.8606	78.2258	50
bcell	6	timen	model_base	HLA-A	5.46914	5	3.20747e-10	1.89783e-08	-0.656617	-0.85835	-0.454885	-6.39187	12.7947	98.871	67
bcell	6	timen	model_base	PSMB9	3.06377	5	3.631e-10	2.11859e-08	-0.934611	-1.22266	-0.646559	-6.37164	12.6751	90.9677	47
bcell	6	timen	model_base	RPS18	7.66667	5	4.75966e-10	2.73908e-08	0.319809	0.220552	0.419066	6.32731	12.414	100	129
bcell	6	timen	model_base	IFITM2	3.84956	5	5.13942e-10	2.91766e-08	-0.90325	-1.18415	-0.622354	-6.31469	12.34	95.3226	49
bcell	6	timen	model_base	CCND3	2.43495	5	6.6505e-10	3.72517e-08	-0.888945	-1.16727	-0.610622	-6.27216	12.0915	86.7742	53
bcell	6	timen	model_base	DDX60	0.53563	1	7.16288e-10	3.95938e-08	-0.566686	-0.74446	-0.388912	-6.25987	12.02	45.8065	82
bcell	6	timen	model_base	TXNIP	5.64328	5	9.99506e-10	5.45315e-08	-0.748797	-0.985798	-0.511795	-6.20444	11.6989	98.871	66
bcell	6	timen	model_base	PLEKHF2	1.37874	4	1.0326e-09	5.56146e-08	-0.78319	-1.03129	-0.535085	-6.199	11.6675	73.7097	61
bcell	6	timen	model_base	HSPD1	1.51467	4	1.09655e-09	5.77802e-08	-0.810442	-1.0676	-0.553287	-6.18895	11.6096	74.1935	60
bcell	6	timen	model_base	PELI1	1.53139	4	1.10031e-09	5.77802e-08	0.92172	0.629229	1.21421	6.18838	11.6063	75.1613	54
bcell	6	timen	model_base	GAPT	1.71032	4	1.25054e-09	6.48581e-08	-0.851016	-1.12201	-0.580022	-6.16693	11.483	77.7419	58
bcell	6	timen	model_base	LAP3	1.0675	3	1.44442e-09	7.40002e-08	-0.774226	-1.02174	-0.526712	-6.1427	11.3442	62.7419	65
bcell	6	timen	model_base	TPT1	6.54353	5	1.53604e-09	7.7746e-08	0.273903	0.18619	0.361615	6.13233	11.285	100	160
bcell	6	timen	model_base	TCL1A	5.12557	5	2.13728e-09	1.06889e-07	-0.80131	-1.06028	-0.542344	-6.07642	10.9669	97.9032	64
bcell	6	timen	model_base	PPP1R18	1.31831	4	3.52446e-09	1.74191e-07	-0.729344	-0.968416	-0.490271	-5.99092	10.4856	70.9677	73
bcell	6	timen	model_base	RPL21	6.2043	5	4.30412e-09	2.10251e-07	0.382888	0.256655	0.509121	5.95647	10.2934	99.8387	132
bcell	6	timen	model_base	PTGES3	2.20236	5	4.42536e-09	2.13689e-07	-0.815247	-1.08424	-0.546254	-5.95166	10.2667	84.5161	69
bcell	6	timen	model_base	RPL15	6.50322	5	4.93823e-09	2.35744e-07	0.254133	0.170012	0.338253	5.93268	10.1612	100	176
bcell	6	timen	model_base	C1orf162	2.16546	5	8.32531e-09	3.92973e-07	-0.784489	-1.04821	-0.520764	-5.84152	9.65921	84.8387	74
bcell	6	timen	model_base	CLEC2D	2.06804	5	8.89729e-09	4.15306e-07	-0.849953	-1.13626	-0.563649	-5.82984	9.59537	83.0645	72
bcell	6	timen	model_base	CD24	2.62134	5	9.69203e-09	4.47431e-07	-0.879953	-1.17713	-0.582775	-5.81477	9.51319	87.0968	68
bcell	6	timen	model_base	AHSA1	0.742474	2	1.0059e-08	4.59325e-07	-0.585157	-0.783	-0.387315	-5.80821	9.47749	56.2903	95
bcell	6	timen	model_base	RPL27	5.41192	5	1.1675e-08	5.27383e-07	0.45397	0.299782	0.608158	5.78186	9.33441	99.3548	120
bcell	6	timen	model_base	RPL5	6.36587	5	1.23088e-08	5.50098e-07	0.353122	0.232992	0.473252	5.77249	9.28365	99.8387	152
bcell	6	timen	model_base	HNRNPF	1.86714	5	1.27328e-08	5.63056e-07	-0.790331	-1.05948	-0.521184	-5.76648	9.25113	80.9677	78
bcell	6	timen	model_base	BANF1	1.94222	5	1.37047e-08	5.99721e-07	-0.783656	-1.05114	-0.516176	-5.7534	9.18051	81.6129	79
bcell	6	timen	model_base	STAT1	1.29538	4	1.66613e-08	7.21588e-07	-0.832939	-1.11897	-0.546905	-5.71855	8.99299	67.2581	75
bcell	6	timen	model_base	MRPS26	1.07634	3	1.68399e-08	7.21883e-07	-0.639359	-0.85899	-0.419728	-5.71664	8.98276	67.7419	92
bcell	6	timen	model_base	RPL39	7.95864	5	1.78656e-08	7.54738e-07	0.278726	0.182801	0.374651	5.70606	8.92602	100	179
bcell	6	timen	model_base	PDHB	0.763838	2	1.79657e-08	7.54738e-07	-0.568512	-0.764203	-0.372822	-5.70506	8.92065	59.3548	106
bcell	6	acuity_maxn	model_base	FAM96A	2.32396	5	5.52193e-06	0.0231976	-0.984089	-1.40571	-0.56247	-4.58358	3.61842	86.9355	6
bcell	6	acuity_maxn	model_base	LIMD2	4.63987	5	2.44554e-05	0.0333839	-0.742708	-1.08575	-0.39967	-4.25174	2.32201	98.0645	181
bcell	6	acuity_maxn	model_base	TMEM230	1.8839	5	3.65913e-05	0.0333839	-0.902777	-1.32915	-0.476408	-4.15801	1.97236	82.5806	122
bcell	6	acuity_maxn	model_base	RASGRP2	2.63984	5	4.25869e-05	0.0333839	-0.944426	-1.39434	-0.494517	-4.12224	1.84088	88.3871	165
bcell	6	acuity_maxn	model_base	PSENEN	0.630843	1	4.29873e-05	0.0333839	-0.640656	-0.946018	-0.335294	-4.12002	1.83277	53.5484	1413
bcell	6	acuity_maxn	model_base	DNAJC10	1.33468	4	4.83643e-05	0.0333839	-0.869589	-1.2869	-0.452274	-4.09205	1.73072	73.5484	542
bcell	6	acuity_maxn	model_base	PHIP	1.52971	4	6.27183e-05	0.0333839	-0.841504	-1.25158	-0.431426	-4.02977	1.5059	78.3871	1114
bcell	6	acuity_maxn	model_base	CHST12	0.817102	2	6.35733e-05	0.0333839	-0.69744	-1.03759	-0.357291	-4.0265	1.49419	60.6452	1823
bcell	6	acuity_maxn	model_base	SYTL1	1.76727	4	0.00015389	0.0663077	-0.851928	-1.29126	-0.412598	-3.80804	0.732023	78.7097	2862
bcell	6	acuity_maxn	model_base	GDI2	2.52512	5	0.000157838	0.0663077	-0.895714	-1.3584	-0.433024	-3.80163	0.710246	87.0968	2830
bcell	6	acuity_maxn	model_base	AREG	0.616491	1	0.000179777	0.0673648	0.669866	0.3208	1.01893	3.76851	0.598421	48.0645	3369
bcell	6	acuity_maxn	model_base	ATRAID	1.47038	4	0.000206169	0.0673648	-0.773722	-1.1807	-0.366744	-3.73339	0.480835	75.6452	3421
bcell	6	acuity_maxn	model_base	BAG6	0.937408	3	0.000208461	0.0673648	-0.671124	-1.02441	-0.317843	-3.73055	0.471352	63.5484	3557
bcell	6	acuity_maxn	model_base	SCP2	1.42353	4	0.000226072	0.0678378	-0.743545	-1.13716	-0.349932	-3.70961	0.401792	76.4516	3586
bcell	6	acuity_maxn	model_base	KIAA0040	1.72054	4	0.000254073	0.0711574	-0.825625	-1.26629	-0.384959	-3.67928	0.301717	78.2258	3690
bcell	6	acuity_maxn	model_base	AURKAIP1	1.64454	4	0.000312115	0.0819497	-0.779594	-1.20188	-0.357303	-3.62533	0.125597	77.4194	4007
bcell	6	acuity_maxn	model_base	ZDHHC24	0.603725	1	0.000356528	0.0833788	-0.51944	-0.803574	-0.235307	-3.59007	0.0118707	53.871	4189
bcell	6	acuity_maxn	model_base	CDKN2D	0.946642	3	0.000380619	0.0833788	-0.657923	-1.01956	-0.296283	-3.57264	-0.0439791	64.3548	4149
bcell	6	acuity_maxn	model_base	MAPKAP1	0.72804	2	0.000392773	0.0833788	-0.59045	-0.915767	-0.265132	-3.56423	-0.0708159	56.7742	4132
bcell	6	acuity_maxn	model_base	MRPL10	0.720633	2	0.000399386	0.0833788	-0.559258	-0.867776	-0.250739	-3.55976	-0.0850675	59.6774	4118
bcell	6	acuity_maxn	model_base	CDC40	1.56708	4	0.000416795	0.0833788	-0.728986	-1.13243	-0.325538	-3.54831	-0.121479	77.4194	4032
bcell	6	acuity_maxn	model_base	MBD5	0.659062	2	0.000436715	0.0833927	-0.552213	-0.858915	-0.245512	-3.53575	-0.161306	56.4516	4027
bcell	6	acuity_maxn	model_base	SYF2	2.48352	5	0.000475755	0.0868976	-0.801029	-1.24886	-0.353203	-3.51261	-0.234304	87.7419	3808
bcell	6	acuity_maxn	model_base	RGS2	0.945322	3	0.000523743	0.0916768	0.791447	0.345662	1.23723	3.48648	-0.316168	58.2258	3688
bcell	6	acuity_maxn	model_base	NRBF2	0.641631	2	0.000611338	0.102729	-0.563699	-0.885113	-0.242286	-3.44409	-0.447759	54.1935	3680
bcell	6	acuity_maxn	model_base	BCL7A	1.86078	5	0.000658155	0.104955	-0.758156	-1.19302	-0.323293	-3.4237	-0.510479	80.9677	3399
bcell	6	acuity_maxn	model_base	CLPX	0.653458	2	0.000674549	0.104955	-0.536831	-0.845361	-0.228301	-3.41688	-0.531382	56.2903	3616
bcell	6	acuity_maxn	model_base	NUCKS1	2.35388	5	0.000727503	0.108091	-0.766081	-1.20909	-0.32307	-3.39587	-0.595555	87.2581	3256
bcell	6	acuity_maxn	model_base	DDX6	1.87008	5	0.000772716	0.108091	-0.746582	-1.18047	-0.312694	-3.37902	-0.646718	83.0645	3187
bcell	6	acuity_maxn	model_base	ARHGAP4	2.05573	5	0.000777513	0.108091	-0.734194	-1.1611	-0.307287	-3.37729	-0.651967	85	3202
bcell	6	acuity_maxn	model_base	GTF2I	1.24989	4	0.00082273	0.108091	-0.667128	-1.05687	-0.277387	-3.36142	-0.699903	71.2903	3231
bcell	6	acuity_maxn	model_base	LINC00926	3.10056	5	0.000824411	0.108091	-0.766979	-1.21513	-0.318827	-3.36085	-0.701634	92.7419	3056
bcell	6	acuity_maxn	model_base	DBI	2.97288	5	0.000868432	0.108091	-0.743389	-1.17966	-0.307118	-3.34619	-0.745721	91.4516	3021
bcell	6	acuity_maxn	model_base	ZFAND2B	0.802016	2	0.000874818	0.108091	-0.568763	-0.902757	-0.234768	-3.34412	-0.751929	59.8387	3310
bcell	6	acuity_maxn	model_base	IGKV4-1	2.3115	5	0.000914095	0.109333	-1.6651	-2.64655	-0.683658	-3.3317	-0.789128	54.8387	967
bcell	6	acuity_maxn	model_base	RSF1	1.64588	4	0.000949833	0.109333	-0.712226	-1.1334	-0.29105	-3.32082	-0.821599	79.5161	2958
bcell	6	acuity_maxn	model_base	NPC2	2.31426	5	0.00096294	0.109333	-0.742475	-1.18205	-0.302896	-3.31692	-0.833199	86.4516	2874
bcell	6	acuity_maxn	model_base	TPD52	1.53497	4	0.00106378	0.114721	-0.699038	-1.11648	-0.281599	-3.2885	-0.91744	76.4516	2819
bcell	6	acuity_maxn	model_base	DCK	1.53948	4	0.00106502	0.114721	-0.693099	-1.10703	-0.279165	-3.28817	-0.918424	76.7742	2828
bcell	6	acuity_maxn	model_base	FLAD1	0.565022	1	0.00111946	0.115004	-0.482536	-0.771977	-0.193095	-3.27386	-0.960563	51.2903	3239
bcell	6	acuity_maxn	model_base	CASP8AP2	0.503403	1	0.00112239	0.115004	-0.447339	-0.715729	-0.178949	-3.27311	-0.962769	48.871	3305
bcell	6	acuity_maxn	model_base	SDHA	1.05098	3	0.00121172	0.116041	-0.594705	-0.953935	-0.235476	-3.25103	-1.02744	67.0968	2891
bcell	6	acuity_maxn	model_base	TOMM20	2.22466	5	0.00129803	0.116041	-0.732233	-1.17727	-0.2872	-3.23108	-1.0855	84.8387	2453
bcell	6	acuity_maxn	model_base	ATP5PB	2.13956	5	0.00129907	0.116041	-0.726338	-1.16782	-0.284856	-3.23085	-1.08618	83.7097	2465
bcell	6	acuity_maxn	model_base	IGLV1-51	1.59367	4	0.00130825	0.116041	-1.43687	-2.31077	-0.562958	-3.2288	-1.09212	41.129	422
bcell	6	acuity_maxn	model_base	BRMS1	0.900832	3	0.00136176	0.116041	-0.547392	-0.881526	-0.213258	-3.21712	-1.12592	64.6774	2883
bcell	6	acuity_maxn	model_base	RBM3	3.44684	5	0.001372	0.116041	-0.808264	-1.30197	-0.314555	-3.21494	-1.13224	92.7419	2140
bcell	6	acuity_maxn	model_base	ABCA1	0.644392	2	0.00137801	0.116041	-0.516584	-0.832252	-0.200915	-3.21366	-1.13592	53.2258	2951
bcell	6	acuity_maxn	model_base	SON	3.60235	5	0.00138227	0.116041	-0.670547	-1.08041	-0.260682	-3.21276	-1.13852	94.6774	2521
bcell	6	acuity_maxn	model_base	PLD4	2.83044	5	0.0013922	0.116041	-0.808244	-1.3026	-0.313891	-3.21067	-1.14455	88.3871	2119
bcell	6	acuity_maxn	model_base	NT5DC1	0.675391	2	0.00142664	0.116041	-0.510723	-0.823798	-0.197648	-3.20352	-1.16515	55.3226	2932
bcell	6	acuity_maxn	model_base	AC093157.1	0.66412	2	0.00143636	0.116041	-0.491504	-0.792984	-0.190023	-3.20153	-1.17086	55.8065	2978
bcell	6	acuity_maxn	model_base	IGKC	3.98348	5	0.00159991	0.120601	-0.933255	-1.51143	-0.355084	-3.16982	-1.26165	92.0968	1404
bcell	6	acuity_maxn	model_base	ANXA4	1.35491	4	0.00160356	0.120601	-0.689477	-1.11671	-0.262241	-3.16915	-1.26357	71.7742	2264
bcell	6	acuity_maxn	model_base	MPG	1.31495	4	0.00162689	0.120601	-0.631538	-1.0234	-0.239676	-3.16488	-1.27572	73.3871	2424
bcell	6	acuity_maxn	model_base	VSIR	0.643631	2	0.00165311	0.120601	-0.511398	-0.829189	-0.193607	-3.16015	-1.28916	54.8387	2770
bcell	6	acuity_maxn	model_base	MACROD2	1.31051	4	0.00167341	0.120601	-0.683052	-1.108	-0.258106	-3.15653	-1.29943	71.4516	2223
bcell	6	acuity_maxn	model_base	HSP90AB1	4.30855	5	0.00169342	0.120601	0.628651	0.237112	1.02019	3.15301	-1.30942	96.9355	2377
bcell	6	acuity_maxn	model_base	SARAF	4.03171	5	0.00169375	0.120601	0.564665	0.212972	0.916358	3.15295	-1.30958	97.4194	2573
bcell	6	acuity_maxn	model_base	RPA1	0.56624	1	0.00175803	0.122071	-0.461546	-0.750025	-0.173067	-3.14189	-1.34089	52.0968	2873
bcell	6	acuity_maxn	model_base	ABLIM1	1.13588	3	0.00177251	0.122071	-0.583541	-0.948554	-0.218528	-3.13944	-1.34779	70.8065	2472
bcell	6	acuity_maxn	model_base	SHISA5	2.29094	5	0.00180315	0.122178	-0.746504	-1.21421	-0.278794	-3.13434	-1.36218	84.0323	1889
bcell	6	acuity_maxn	model_base	MBD4	1.55023	4	0.0018338	0.122282	-0.674023	-1.097	-0.251047	-3.12931	-1.37634	77.2581	2112
bcell	6	acuity_maxn	model_base	PNOC	1.4701	4	0.00187835	0.122477	-0.637793	-1.03895	-0.236633	-3.12214	-1.39649	76.129	2210
bcell	6	acuity_maxn	model_base	CD79B	4.51685	5	0.00189503	0.122477	-0.631418	-1.02891	-0.233931	-3.1195	-1.40391	97.0968	2231
bcell	6	acuity_maxn	model_base	JKAMP	0.535025	1	0.0019413	0.122479	-0.453928	-0.740346	-0.16751	-3.11227	-1.42416	50.8065	2810
bcell	6	acuity_maxn	model_base	LRP10	1.21726	4	0.00197163	0.122479	-0.621089	-1.01357	-0.22861	-3.10762	-1.43717	69.1935	2205
bcell	6	acuity_maxn	model_base	CAP1	2.27459	5	0.0019993	0.122479	-0.725634	-1.1848	-0.266473	-3.10343	-1.44886	84.8387	1795
bcell	6	acuity_maxn	model_base	POP5	1.14725	4	0.00205958	0.122479	-0.583611	-0.953971	-0.213251	-3.0945	-1.47378	70.6452	2291
bcell	6	acuity_maxn	model_base	MYL12B	3.01415	5	0.00210779	0.122479	-0.658039	-1.07657	-0.239504	-3.08752	-1.49317	92.2581	1970
bcell	6	acuity_maxn	model_base	VRK1	0.584758	1	0.0021298	0.122479	-0.442933	-0.72494	-0.160926	-3.08438	-1.50188	52.0968	2752
bcell	6	acuity_maxn	model_base	THOC7	1.2267	4	0.00215281	0.122479	-0.592471	-0.970083	-0.214858	-3.08114	-1.51089	72.4194	2197
bcell	6	acuity_maxn	model_base	HHEX	1.33451	4	0.0023142	0.122479	-0.617782	-1.01435	-0.221216	-3.05922	-1.57143	72.5806	1998
bcell	6	acuity_maxn	model_base	CCNG1	1.04421	3	0.00231491	0.122479	-0.576692	-0.946892	-0.206491	-3.05912	-1.57169	68.0645	2161
bcell	6	acuity_maxn	model_base	MRFAP1	1.39355	4	0.00236708	0.122479	0.613623	0.218839	1.00841	3.05234	-1.59035	77.0968	1988
bcell	6	acuity_maxn	model_base	ANKAR	0.740008	2	0.00239628	0.122479	-0.518038	-0.851734	-0.184342	-3.0486	-1.6006	58.3871	2359
bcell	6	acuity_maxn	model_base	BIN1	2.07177	5	0.00241537	0.122479	-0.680638	-1.11942	-0.241854	-3.04618	-1.60724	83.3871	1659
bcell	6	acuity_maxn	model_base	CHD1L	0.700573	2	0.00242291	0.122479	-0.487792	-0.802353	-0.173231	-3.04523	-1.60985	56.7742	2477
bcell	6	acuity_maxn	model_base	AP2M1	1.91136	5	0.00244122	0.122479	-0.648473	-1.06697	-0.229978	-3.04293	-1.61615	83.0645	1805
bcell	6	acuity_maxn	model_base	TBCA	2.57029	5	0.00245207	0.122479	-0.667398	-1.0983	-0.236498	-3.04158	-1.61986	89.0323	1693
bcell	6	acuity_maxn	model_base	LARP1	0.505252	1	0.00246496	0.122479	-0.428384	-0.705112	-0.151655	-3.03997	-1.62424	48.5484	2677
bcell	6	acuity_maxn	model_base	PLEK	1.12844	3	0.00246744	0.122479	-0.602055	-0.991011	-0.213099	-3.03967	-1.62508	68.7097	1981
bcell	6	acuity_maxn	model_base	PSMA7	2.56829	5	0.00249836	0.122479	-0.687723	-1.13258	-0.242864	-3.03586	-1.6355	87.7419	1571
bcell	6	acuity_maxn	model_base	MBD2	0.576515	1	0.00250279	0.122479	-0.434465	-0.715553	-0.153378	-3.03531	-1.63698	53.5484	2639
bcell	6	acuity_maxn	model_base	RBM25	1.81612	5	0.00250616	0.122479	-0.671212	-1.10553	-0.236896	-3.0349	-1.63811	81.2903	1650
bcell	6	acuity_maxn	model_base	GABARAPL2	2.19403	5	0.00250731	0.122479	-0.68083	-1.12139	-0.240271	-3.03476	-1.63849	85.8065	1604
bcell	6	acuity_maxn	model_base	CSTB	1.47964	4	0.00265471	0.127463	-0.646199	-1.06678	-0.22562	-3.01723	-1.68623	76.129	1673
bcell	6	acuity_maxn	model_base	MFF	1.64926	4	0.00273959	0.127463	-0.643905	-1.06434	-0.223468	-3.00754	-1.71252	78.2258	1638
bcell	6	acuity_maxn	model_base	HLA-DQA2	2.63035	5	0.00274087	0.127463	1.40232	0.486635	2.31801	3.0074	-1.71291	68.5484	25
bcell	6	acuity_maxn	model_base	KMT2C	1.11577	3	0.002796	0.127463	-0.573592	-0.948903	-0.198281	-3.00125	-1.72954	69.5161	1944
bcell	6	acuity_maxn	model_base	ASAH1	1.2653	4	0.00281795	0.127463	-0.620719	-1.02719	-0.214245	-2.99883	-1.73607	71.9355	1708
bcell	6	acuity_maxn	model_base	SLC9A7	0.545403	1	0.00286407	0.127463	-0.445691	-0.738039	-0.153343	-2.99381	-1.74962	50.6452	2488
bcell	6	acuity_maxn	model_base	MS4A1	5.3815	5	0.00289627	0.127463	-0.551769	-0.914117	-0.189421	-2.99035	-1.75894	98.5484	1999
bcell	6	acuity_maxn	model_base	MAP4K1	1.17535	4	0.00305284	0.127463	-0.590956	-0.981172	-0.20074	-2.974	-1.80285	70.1613	1752
bcell	6	acuity_maxn	model_base	NCKAP1L	1.22167	4	0.0030537	0.127463	-0.596717	-0.990748	-0.202685	-2.97391	-1.80309	71.6129	1714
bcell	6	acuity_maxn	model_base	LSP1	3.50757	5	0.00305777	0.127463	-0.68106	-1.13085	-0.231271	-2.9735	-1.8042	92.9032	1249
bcell	6	acuity_maxn	model_base	RPL23A	6.05495	5	0.00313077	0.127463	-0.304748	-0.506511	-0.102986	-2.96614	-1.82386	99.8387	3018
bcell	6	acuity_maxn	model_base	CREBRF	1.10441	3	0.00315183	0.127463	-0.583792	-0.970571	-0.197013	-2.96405	-1.82945	70.4839	1741
bcell	6	acuity_maxn	model_base	IGLV1-40	1.8129	5	0.00322206	0.127463	-1.39248	-2.31718	-0.467774	-2.95717	-1.84781	53.3871	18
bcell	6	acuity_maxn	model_base	BTK	1.65605	4	0.00323696	0.127463	-0.620282	-1.03239	-0.20817	-2.95572	-1.85165	79.0323	1501
bcell	6	timen:acuity_maxn	model_base	PSAP	2.11934	5	4.01961e-05	0.105496	-2.21385	-3.26501	-1.16269	-4.13589	1.82857	85	195
bcell	6	timen:acuity_maxn	model_base	ATF7IP2	1.38037	4	5.0224e-05	0.105496	-2.15244	-3.18767	-1.11721	-4.08305	1.63974	74.6774	540
bcell	6	timen:acuity_maxn	model_base	NUCKS1	2.35388	5	8.15144e-05	0.105984	-2.16624	-3.23882	-1.09365	-3.96611	1.22992	87.2581	1503
bcell	6	timen:acuity_maxn	model_base	BZW1	2.12812	5	0.000108169	0.105984	-2.19154	-3.29606	-1.08702	-3.89641	0.991031	84.1935	2046
bcell	6	timen:acuity_maxn	model_base	NUDC	1.4342	4	0.000198669	0.105984	-1.84776	-2.81721	-0.878312	-3.74292	0.479116	75.1613	3327
bcell	6	timen:acuity_maxn	model_base	RAB18	0.817955	2	0.000198859	0.105984	-1.49245	-2.27554	-0.709369	-3.74268	0.478315	61.7742	3492
bcell	6	timen:acuity_maxn	model_base	MFF	1.64926	4	0.000206291	0.105984	-1.93515	-2.95308	-0.917217	-3.73324	0.447487	78.2258	3337
bcell	6	timen:acuity_maxn	model_base	CUL5	0.99624	3	0.000222017	0.105984	-1.70244	-2.60253	-0.802349	-3.71429	0.385784	66.6129	3554
bcell	6	timen:acuity_maxn	model_base	ATP5MF	2.56352	5	0.000250659	0.105984	-1.90353	-2.91855	-0.88852	-3.68281	0.283949	89.3548	3683
bcell	6	timen:acuity_maxn	model_base	HHEX	1.33451	4	0.000252283	0.105984	-1.79979	-2.75993	-0.839658	-3.68112	0.278533	72.5806	3735
bcell	6	timen:acuity_maxn	model_base	WDFY2	0.849647	3	0.000334232	0.127646	-1.55964	-2.40871	-0.710574	-3.60722	0.0428371	61.9355	4137
bcell	6	timen:acuity_maxn	model_base	MRPS21	2.23867	5	0.000416258	0.127766	-1.93116	-2.99983	-0.862488	-3.54866	-0.140692	85.3226	3958
bcell	6	timen:acuity_maxn	model_base	COQ10B	0.922457	3	0.000424332	0.127766	-1.53107	-2.37957	-0.682564	-3.54349	-0.15674	67.0968	3982
bcell	6	timen:acuity_maxn	model_base	MAPKAPK5-AS1	0.821644	2	0.000460985	0.127766	-1.42856	-2.22528	-0.631842	-3.52114	-0.225921	61.7742	3919
bcell	6	timen:acuity_maxn	model_base	SGF29	0.621708	1	0.000468305	0.127766	-1.26528	-1.97179	-0.558769	-3.51688	-0.239071	54.1935	3932
bcell	6	timen:acuity_maxn	model_base	SCAF4	1.23527	4	0.000501854	0.127766	-1.66423	-2.5985	-0.729965	-3.49811	-0.296801	71.2903	3740
bcell	6	timen:acuity_maxn	model_base	VAMP8	2.17799	5	0.000517024	0.127766	-1.98018	-3.09439	-0.865962	-3.49	-0.321636	83.0645	3574
bcell	6	timen:acuity_maxn	model_base	CASP4	1.44383	4	0.000676918	0.13998	-1.68898	-2.65996	-0.718006	-3.41591	-0.54605	75.6452	3291
bcell	6	timen:acuity_maxn	model_base	UGCG	0.672649	2	0.000686909	0.13998	-1.26817	-1.99809	-0.538243	-3.41184	-0.558236	57.5806	3499
bcell	6	timen:acuity_maxn	model_base	NSD3	2.51037	5	0.000692492	0.13998	-1.79472	-2.8284	-0.761046	-3.40959	-0.564968	88.7097	3198
bcell	6	timen:acuity_maxn	model_base	BRMS1	0.900832	3	0.000699733	0.13998	-1.4034	-2.21238	-0.594421	-3.4067	-0.573618	64.6774	3396
bcell	6	timen:acuity_maxn	model_base	MAPKAP1	0.72804	2	0.0008374	0.151098	-1.34621	-2.13385	-0.55858	-3.35645	-0.722821	56.7742	3235
bcell	6	timen:acuity_maxn	model_base	ATP5PB	2.13956	5	0.000854695	0.151098	-1.82378	-2.89267	-0.754902	-3.35069	-0.739786	83.7097	2873
bcell	6	timen:acuity_maxn	model_base	MICU2	0.929857	3	0.000914694	0.151098	-1.41358	-2.24682	-0.580342	-3.33151	-0.796063	64.5161	3098
bcell	6	timen:acuity_maxn	model_base	STAG3	0.619564	1	0.000980857	0.151098	-1.36967	-2.18186	-0.557479	-3.31168	-0.85395	49.6774	3043
bcell	6	timen:acuity_maxn	model_base	PSMD9	0.931398	3	0.000983495	0.151098	-1.41877	-2.26027	-0.577267	-3.31091	-0.856176	64.8387	3007
bcell	6	timen:acuity_maxn	model_base	NBDY	1.42993	4	0.00100491	0.151098	-1.59491	-2.54265	-0.64718	-3.30477	-0.874023	76.129	2823
bcell	6	timen:acuity_maxn	model_base	RWDD3	0.716521	2	0.00103256	0.151098	-1.30188	-2.0773	-0.526454	-3.29702	-0.896505	57.5806	3049
bcell	6	timen:acuity_maxn	model_base	NCSTN	0.61836	1	0.00108288	0.151098	-1.21471	-1.94122	-0.488204	-3.2834	-0.935895	55.4839	3083
bcell	6	timen:acuity_maxn	model_base	MAP4K2	0.931278	3	0.00116338	0.151098	-1.43577	-2.29992	-0.571626	-3.26278	-0.995219	65.3226	2799
bcell	6	timen:acuity_maxn	model_base	PIK3IP1	0.869975	3	0.0011639	0.151098	-1.51286	-2.42344	-0.602279	-3.26265	-0.995588	61.129	2718
bcell	6	timen:acuity_maxn	model_base	CD320	0.502876	1	0.00119493	0.151098	-1.07477	-1.72317	-0.426363	-3.25506	-1.01734	49.1935	3122
bcell	6	timen:acuity_maxn	model_base	SCP2	1.42353	4	0.001209	0.151098	-1.57799	-2.53098	-0.625002	-3.25167	-1.02703	76.4516	2604
bcell	6	timen:acuity_maxn	model_base	CDC40	1.56708	4	0.00122289	0.151098	-1.61577	-2.59257	-0.638975	-3.24837	-1.03646	77.4194	2557
bcell	6	timen:acuity_maxn	model_base	NDUFB4	2.11879	5	0.00127905	0.153523	-1.71678	-2.75881	-0.674744	-3.23536	-1.07357	85	2388
bcell	6	timen:acuity_maxn	model_base	PCMTD1	1.04294	3	0.00132891	0.154039	-1.4573	-2.34488	-0.569709	-3.22424	-1.10515	67.7419	2615
bcell	6	timen:acuity_maxn	model_base	TLE4	0.729526	2	0.00136903	0.154039	-1.32702	-2.13744	-0.5166	-3.21557	-1.12971	59.0323	2727
bcell	6	timen:acuity_maxn	model_base	TOMM20	2.22466	5	0.00141485	0.154039	-1.75904	-2.83652	-0.681559	-3.20595	-1.15688	84.8387	2207
bcell	6	timen:acuity_maxn	model_base	KXD1	1.2127	4	0.00143003	0.154039	-1.5103	-2.43632	-0.584282	-3.20283	-1.16568	71.9355	2466
bcell	6	timen:acuity_maxn	model_base	RBM8A	2.59968	5	0.00175937	0.183591	-1.70886	-2.77702	-0.640695	-3.14166	-1.33644	90	1929
bcell	6	timen:acuity_maxn	model_base	MRPL10	0.720633	2	0.00179177	0.183591	-1.19293	-1.9399	-0.44597	-3.13623	-1.35146	59.6774	2612
bcell	6	timen:acuity_maxn	model_base	RAB5A	0.910925	3	0.00201987	0.195986	-1.34728	-2.20066	-0.493913	-3.10036	-1.44996	65	2279
bcell	6	timen:acuity_maxn	model_base	HSP90AB1	4.30855	5	0.00203038	0.195986	1.49587	0.547908	2.44384	3.0988	-1.45422	96.9355	2042
bcell	6	timen:acuity_maxn	model_base	MRFAP1	1.39355	4	0.00207013	0.195986	1.50543	0.549608	2.46125	3.09296	-1.47014	77.0968	2010
bcell	6	timen:acuity_maxn	model_base	RNPC3	1.01326	3	0.00209935	0.195986	-1.38318	-2.26259	-0.503775	-3.08873	-1.48165	67.2581	2191
bcell	6	timen:acuity_maxn	model_base	CLIC1	3.24613	5	0.00227129	0.200115	-1.77344	-2.90973	-0.637148	-3.0649	-1.54623	91.129	1417
bcell	6	timen:acuity_maxn	model_base	NDUFA11	1.20101	4	0.00228635	0.200115	-1.5198	-2.49422	-0.545384	-3.0629	-1.55165	70.1613	1842
bcell	6	timen:acuity_maxn	model_base	COMT	0.95956	3	0.00234833	0.200115	-1.29306	-2.12431	-0.46181	-3.05476	-1.57358	65.4839	2208
bcell	6	timen:acuity_maxn	model_base	COPB1	0.997443	3	0.0023794	0.200115	-1.35073	-2.22019	-0.481266	-3.05076	-1.58435	67.9032	2091
bcell	6	timen:acuity_maxn	model_base	CTSB	0.656956	2	0.00238176	0.200115	-1.1929	-1.96085	-0.424957	-3.05046	-1.58516	54.8387	2335
bcell	6	timen:acuity_maxn	model_base	RB1	1.84806	5	0.00248356	0.204577	-1.65219	-2.72029	-0.584099	-3.03768	-1.61945	81.6129	1491
bcell	6	timen:acuity_maxn	model_base	EPN1	0.871409	3	0.00259466	0.209618	-1.25828	-2.07533	-0.441232	-3.02426	-1.65527	61.9355	2159
bcell	6	timen:acuity_maxn	model_base	CNBP	3.26468	5	0.00282371	0.219647	-1.59213	-2.63495	-0.549314	-2.9982	-1.72447	92.5806	1413
bcell	6	timen:acuity_maxn	model_base	ADIPOR1	0.980094	3	0.00286173	0.219647	-1.31617	-2.17942	-0.452909	-2.99406	-1.7354	65.3226	1928
bcell	6	timen:acuity_maxn	model_base	CSNK1A1	1.45547	4	0.00287564	0.219647	-1.51091	-2.50239	-0.519425	-2.99256	-1.73936	75.4839	1548
bcell	6	timen:acuity_maxn	model_base	UTRN	1.7852	4	0.00306846	0.219879	-1.62921	-2.70558	-0.552847	-2.97241	-1.79236	80.4839	1182
bcell	6	timen:acuity_maxn	model_base	NUDT1	1.00024	3	0.00316515	0.219879	-1.3491	-2.24332	-0.454887	-2.96274	-1.81768	65.3226	1745
bcell	6	timen:acuity_maxn	model_base	DAD1	2.05726	5	0.00319164	0.219879	-1.60232	-2.6653	-0.539331	-2.96013	-1.82449	83.2258	1179
bcell	6	timen:acuity_maxn	model_base	DHTKD1	0.607072	1	0.00336872	0.219879	-1.1564	-1.92798	-0.384831	-2.94322	-1.86852	52.2581	2055
bcell	6	timen:acuity_maxn	model_base	ATP5ME	2.24479	5	0.00338832	0.219879	-1.73504	-2.89341	-0.576675	-2.9414	-1.87325	83.7097	797
bcell	6	timen:acuity_maxn	model_base	TES	0.835156	2	0.00342793	0.219879	-1.2052	-2.01084	-0.399573	-2.93775	-1.88272	60	1942
bcell	6	timen:acuity_maxn	model_base	NUMA1	0.862759	3	0.00350786	0.219879	-1.27182	-2.12409	-0.419555	-2.93049	-1.9015	62.5806	1776
bcell	6	timen:acuity_maxn	model_base	GDI2	2.52512	5	0.00353425	0.219879	-1.67035	-2.79058	-0.55012	-2.92813	-1.9076	87.0968	862
bcell	6	timen:acuity_maxn	model_base	CCNG1	1.04421	3	0.00355546	0.219879	-1.33559	-2.2319	-0.439292	-2.92624	-1.91248	68.0645	1637
bcell	6	timen:acuity_maxn	model_base	IGLV3-1	1.37548	4	0.00357776	0.219879	-3.09837	-5.17905	-1.01769	-2.92427	-1.91757	36.129	13
bcell	6	timen:acuity_maxn	model_base	TMEM230	1.8839	5	0.0036431	0.219879	-1.5342	-2.56649	-0.501903	-2.91856	-1.9323	82.5806	1125
bcell	6	timen:acuity_maxn	model_base	ANAPC13	0.778294	2	0.00367801	0.219879	-1.17736	-1.97037	-0.384347	-2.91554	-1.94006	60.4839	1927
bcell	6	timen:acuity_maxn	model_base	SMAP2	1.50297	4	0.00369047	0.219879	-1.55183	-2.59745	-0.506207	-2.91447	-1.94282	76.7742	1055
bcell	6	timen:acuity_maxn	model_base	ACADM	0.886034	3	0.00375243	0.219879	-1.18781	-1.98961	-0.386013	-2.9092	-1.95637	62.7419	1878
bcell	6	timen:acuity_maxn	model_base	BROX	0.547067	1	0.00377487	0.219879	-1.05705	-1.77105	-0.343057	-2.90731	-1.96122	51.7742	2169
bcell	6	timen:acuity_maxn	model_base	MCPH1	0.645356	2	0.00383132	0.219879	-1.15156	-1.93065	-0.372465	-2.9026	-1.97329	54.8387	1937
bcell	6	timen:acuity_maxn	model_base	CLINT1	1.00138	3	0.00385988	0.219879	-1.33805	-2.24405	-0.432048	-2.90024	-1.97933	66.4516	1518
bcell	6	timen:acuity_maxn	model_base	N4BP2L2	2.02009	5	0.00387072	0.219879	-1.59568	-2.67645	-0.514902	-2.89935	-1.98161	82.9032	892
bcell	6	timen:acuity_maxn	model_base	IL7R	0.708856	2	0.00390788	0.219879	-1.2493	-2.09635	-0.402243	-2.89631	-1.98938	52.7419	1721
bcell	6	timen:acuity_maxn	model_base	SLC25A36	1.13521	3	0.00392548	0.219879	-1.36799	-2.29597	-0.440001	-2.89488	-1.99304	69.8387	1428
bcell	6	timen:acuity_maxn	model_base	UHMK1	1.21108	4	0.00441926	0.233908	-1.34452	-2.26869	-0.420353	-2.85698	-2.08927	72.9032	1319
bcell	6	timen:acuity_maxn	model_base	PAXIP1-AS1	0.511619	1	0.00444815	0.233908	-0.987489	-1.66675	-0.308231	-2.85488	-2.09456	49.0323	2170
bcell	6	timen:acuity_maxn	model_base	NCOA3	1.4756	4	0.00445311	0.233908	-1.49593	-2.52505	-0.466805	-2.85452	-2.09546	76.4516	919
bcell	6	timen:acuity_maxn	model_base	ZRSR2	0.783174	2	0.00448345	0.233908	-1.13406	-1.91483	-0.353285	-2.85234	-2.10097	60.9677	1819
bcell	6	timen:acuity_maxn	model_base	CMTM6	1.84376	5	0.00456251	0.233908	-1.5238	-2.57498	-0.472623	-2.8467	-2.11515	82.2581	828
bcell	6	timen:acuity_maxn	model_base	AC233755.2	0.766423	2	0.00465152	0.233908	-1.84052	-3.11298	-0.568068	-2.84046	-2.13081	32.0968	271
bcell	6	timen:acuity_maxn	model_base	RSF1	1.64588	4	0.00466766	0.233908	-1.47438	-2.4941	-0.454658	-2.83935	-2.13362	79.5161	911
bcell	6	timen:acuity_maxn	model_base	TXNIP	5.64328	5	0.00467222	0.233908	-1.3797	-2.33405	-0.425356	-2.83903	-2.13441	98.871	1147
bcell	6	timen:acuity_maxn	model_base	ZNF638	0.965453	3	0.0047099	0.233908	-1.23922	-2.09717	-0.38126	-2.83643	-2.14092	65.3226	1512
bcell	6	timen:acuity_maxn	model_base	SAMM50	0.678445	2	0.00473273	0.233908	-1.09789	-1.85841	-0.337359	-2.83487	-2.14484	56.7742	1850
bcell	6	timen:acuity_maxn	model_base	ENOPH1	0.705428	2	0.0048181	0.235359	-1.05247	-1.78302	-0.32191	-2.82908	-2.15932	57.4194	1936
bcell	6	timen:acuity_maxn	model_base	DDX27	1.1833	4	0.00489464	0.236193	-1.33926	-2.27058	-0.407947	-2.82396	-2.17209	70.3226	1191
bcell	6	timen:acuity_maxn	model_base	RAB11B	1.7542	4	0.00494763	0.236193	-1.53923	-2.61094	-0.467531	-2.82047	-2.18081	78.7097	691
bcell	6	timen:acuity_maxn	model_base	POLR2B	1.0924	3	0.00511498	0.241439	-1.29576	-2.20143	-0.390102	-2.80964	-2.20774	69.3548	1249
bcell	6	timen:acuity_maxn	model_base	DMXL1	1.40307	4	0.0051728	0.241455	-1.42119	-2.41581	-0.426564	-2.80597	-2.21683	75.4839	902
bcell	6	timen:acuity_maxn	model_base	USP4	0.952206	3	0.00526091	0.242675	-1.23646	-2.1035	-0.369413	-2.80045	-2.23049	65.8065	1394
bcell	6	timen:acuity_maxn	model_base	PAIP1	0.526311	1	0.00534044	0.242675	-0.927149	-1.57844	-0.275861	-2.79555	-2.24263	50.1613	2162
bcell	6	timen:acuity_maxn	model_base	LDHA	1.91622	5	0.00540958	0.242675	-1.53619	-2.61693	-0.455443	-2.79133	-2.25302	80	594
bcell	6	timen:acuity_maxn	model_base	GID8	1.31832	4	0.00543	0.242675	-1.33173	-2.26904	-0.394411	-2.7901	-2.25607	73.871	1067
bcell	6	timen:acuity_maxn	model_base	LSM8	1.6888	4	0.00549277	0.242896	-1.4384	-2.45216	-0.424633	-2.78633	-2.26536	80.4839	791
bcell	6	timen:acuity_maxn	model_base	OCIAD1	1.76066	4	0.00565576	0.247473	-1.47252	-2.51392	-0.431114	-2.77672	-2.28898	80.3226	680
bcell	6	timen:acuity_maxn	model_base	IP6K2	0.992135	3	0.0057543	0.247473	-1.22274	-2.08927	-0.356209	-2.77103	-2.30293	65	1308
bcell	6	timen:acuity_maxn	model_base	SYMPK	0.502945	1	0.00577301	0.247473	-0.947666	-1.61952	-0.275815	-2.76996	-2.30555	49.3548	2033
bcell	6	timen:acuity_maxn	model_base	TMEM50B	0.761842	2	0.00594523	0.252282	-1.1019	-1.88583	-0.317956	-2.76025	-2.32928	60	1619
bcell	6	timen:acuity_maxn	model_base	PFDN1	1.196	4	0.00666675	0.274255	-1.28564	-2.21311	-0.358177	-2.72215	-2.42159	72.4194	933
bcell	4	(Intercept)	model_base	RPL41	10.0671	5	0	0	10.1206	10.0413	10.1999	250.595	1463.54	100	1
bcell	4	(Intercept)	model_base	RPL32	9.17851	5	0	0	9.30664	9.22067	9.39262	212.559	1367.66	100	6
bcell	4	(Intercept)	model_base	RPLP1	9.69771	5	0	0	9.85097	9.75907	9.94287	210.475	1361.83	100	3
bcell	4	(Intercept)	model_base	RPS15	8.54455	5	0	0	8.61789	8.53676	8.69901	208.596	1356.51	100	15
bcell	4	(Intercept)	model_base	RPL30	9.18581	5	0	0	9.25209	9.16474	9.33944	207.98	1354.76	100	7
bcell	4	(Intercept)	model_base	RPL11	8.92208	5	0	0	9.04695	8.96103	9.13288	206.746	1351.23	100	10
bcell	4	(Intercept)	model_base	CD74	10.3549	5	0	0	10.3946	10.2958	10.4933	206.736	1351.2	100	2
bcell	4	(Intercept)	model_base	RPL28	9.14056	5	0	0	9.03164	8.944	9.11929	202.348	1338.43	100	12
bcell	4	(Intercept)	model_base	RPL19	8.83388	5	0	0	8.95791	8.86947	9.04635	198.884	1328.13	100	13
bcell	4	(Intercept)	model_base	RPL10	9.50031	5	0	0	9.71861	9.62197	9.81525	197.465	1323.84	100	5
bcell	4	(Intercept)	model_base	RPS23	9.05172	5	0	0	9.26154	9.16901	9.35408	196.53	1321.01	100	9
bcell	4	(Intercept)	model_base	FAU	8.37324	5	0	0	8.33763	8.25059	8.42467	188.092	1294.67	100	23
bcell	4	(Intercept)	model_base	RPS13	8.54778	5	0	0	8.72246	8.63035	8.81456	185.947	1287.76	100	19
bcell	4	(Intercept)	model_base	RPS12	9.43844	5	0	0	9.6401	9.53801	9.7422	185.399	1285.98	100	8
bcell	4	(Intercept)	model_base	B2M	9.59349	5	0	0	9.41016	9.31043	9.50989	185.271	1285.56	100	11
bcell	4	(Intercept)	model_base	RPL29	8.31097	5	0	0	8.50268	8.4125	8.59285	185.135	1285.12	100	20
bcell	4	(Intercept)	model_base	EEF1A1	9.94061	5	0	0	10.1663	10.0573	10.2753	183.082	1278.39	100	4
bcell	4	(Intercept)	model_base	RPL18A	8.77292	5	0	0	9.01401	8.91589	9.11213	180.388	1269.44	100	18
bcell	4	(Intercept)	model_base	RPL13	9.14181	5	0	0	9.43178	9.32727	9.53629	177.2	1258.65	100	14
bcell	4	(Intercept)	model_base	RPS15A	8.91702	5	0	0	9.14331	9.0414	9.24523	176.165	1255.1	100	17
bcell	4	(Intercept)	model_base	RPL14	8.06268	5	0	0	8.10367	8.01154	8.19579	172.723	1243.13	100	32
bcell	4	(Intercept)	model_base	RPS8	8.96236	5	0	0	9.30591	9.19878	9.41304	170.564	1235.48	100	16
bcell	4	(Intercept)	model_base	RPL35A	8.03165	5	0	0	8.16101	8.06559	8.25644	167.927	1226.01	100	33
bcell	4	(Intercept)	model_base	RPL18	8.21696	5	0	0	8.44	8.33787	8.54212	162.272	1205.13	100	31
bcell	4	(Intercept)	model_base	RPS27A	8.65471	5	0	0	8.92476	8.81642	9.03309	161.756	1203.19	100	25
bcell	4	(Intercept)	model_base	RPS19	8.54414	5	0	0	8.71857	8.61222	8.82491	160.983	1200.26	100	29
bcell	4	(Intercept)	model_base	RPL12	8.416	5	0	0	8.50457	8.40081	8.60833	160.941	1200.11	100	30
bcell	4	(Intercept)	model_base	RPL36	8.21655	5	0	0	8.1099	8.00846	8.21135	156.969	1184.84	100	41
bcell	4	(Intercept)	model_base	RPS25	8.19002	5	0	0	8.33091	8.22666	8.43516	156.906	1184.59	100	36
bcell	4	(Intercept)	model_base	RPS28	8.96171	5	0	0	9.13325	9.01876	9.24773	156.641	1183.56	100	22
bcell	4	(Intercept)	model_base	RPL34	8.82619	5	0	0	9.11558	8.99977	9.23139	154.555	1175.35	100	26
bcell	4	(Intercept)	model_base	RPS14	8.51214	5	0	0	8.92268	8.80909	9.03626	154.249	1174.14	100	28
bcell	4	(Intercept)	model_base	RPS7	8.12464	5	0	0	8.41183	8.30436	8.51931	153.682	1171.89	100	37
bcell	4	(Intercept)	model_base	RPS3	8.39597	5	0	0	8.57533	8.46478	8.68588	152.312	1166.4	100	34
bcell	4	(Intercept)	model_base	RPL7A	8.12791	5	0	0	8.24787	8.14148	8.35427	152.211	1166	100	40
bcell	4	(Intercept)	model_base	RPS24	8.06283	5	0	0	8.14363	8.03692	8.25034	149.842	1156.39	100	42
bcell	4	(Intercept)	model_base	RPS18	8.97938	5	0	0	9.22026	9.09878	9.34174	149.032	1153.06	100	27
bcell	4	(Intercept)	model_base	RPL39	9.19545	5	0	0	9.43235	9.30601	9.55869	146.594	1142.95	100	24
bcell	4	(Intercept)	model_base	PTMA	8.13083	5	0	0	8.03351	7.92557	8.14145	146.139	1141.04	100	43
bcell	4	(Intercept)	model_base	RPS27	9.43107	5	0	0	9.55491	9.42651	9.68331	146.118	1140.95	100	21
bcell	4	(Intercept)	model_base	RPS4X	8.25506	5	0	0	8.77205	8.65356	8.89055	145.36	1137.76	100	35
bcell	4	(Intercept)	model_base	RPS3A	8.36921	5	0	0	8.66762	8.55018	8.78507	144.907	1135.84	100	38
bcell	4	(Intercept)	model_base	HLA-DRA	8.44303	5	0	0	8.50868	8.39308	8.62428	144.522	1134.21	100	39
bcell	4	(Intercept)	model_base	RPLP0	7.82255	5	0	0	7.98627	7.87481	8.09772	140.696	1117.74	100	45
bcell	4	(Intercept)	model_base	FTL	7.53606	5	0	0	7.54361	7.43832	7.64889	140.687	1117.7	100	51
bcell	4	(Intercept)	model_base	RPL9	7.6775	5	0	0	7.90379	7.79009	8.01749	136.497	1099.12	100	47
bcell	4	(Intercept)	model_base	RPS6	8.00925	5	0	0	8.33293	8.2079	8.45797	130.861	1073.2	100	44
bcell	4	(Intercept)	model_base	RACK1	7.4111	5	0	0	7.48421	7.37098	7.59744	129.781	1068.1	100	56
bcell	4	(Intercept)	model_base	RPL5	7.5248	5	0	0	7.74663	7.62867	7.8646	128.941	1064.1	100	55
bcell	4	(Intercept)	model_base	TPT1	7.82585	5	0	0	8.19926	8.07274	8.32578	127.248	1055.98	100	48
bcell	4	(Intercept)	model_base	RPL6	7.53928	5	0	0	7.89756	7.77539	8.01972	126.94	1054.49	100	52
bcell	4	(Intercept)	model_base	TMSB10	8.37958	5	0	0	8.29049	8.16196	8.41901	126.659	1053.13	100	46
bcell	4	(Intercept)	model_base	RPL15	7.33539	5	0	0	7.59403	7.47487	7.71319	125.14	1045.71	100	58
bcell	4	(Intercept)	model_base	TMSB4X	8.3802	5	0	0	8.27019	8.13987	8.40052	124.606	1043.08	100	49
bcell	4	(Intercept)	model_base	RPL24	7.09837	5	0	0	7.15924	7.04506	7.27341	123.119	1035.7	100	61
bcell	4	(Intercept)	model_base	RPLP2	7.75177	5	0	0	8.10482	7.97241	8.23724	120.187	1020.89	100	54
bcell	4	(Intercept)	model_base	ACTB	8.36135	5	0	0	8.44853	8.30685	8.59021	117.087	1004.83	100	50
bcell	4	(Intercept)	model_base	RPS21	8.18771	5	0	0	8.40329	8.25909	8.54748	114.429	990.736	100	53
bcell	4	(Intercept)	model_base	CD37	7.1452	5	0	0	7.13982	7.01652	7.26312	113.701	986.825	100	64
bcell	4	(Intercept)	model_base	UBA52	6.85132	5	0	0	7.05385	6.92916	7.17855	111.074	972.491	100	65
bcell	4	(Intercept)	model_base	RPSA	7.35858	5	0	0	7.58947	7.45194	7.727	108.355	957.312	100	63
bcell	4	(Intercept)	model_base	RPL10A	7.00616	5	0	0	7.28202	7.14598	7.41805	105.11	938.719	100	66
bcell	4	(Intercept)	model_base	RPL8	8.18623	5	0	0	8.40355	8.24451	8.56259	103.753	930.777	99.8485	59
bcell	4	(Intercept)	model_base	RPL37	8.09947	5	0	0	8.39031	8.22339	8.55723	98.6975	900.336	99.8485	60
bcell	4	(Intercept)	model_base	HLA-B	8.16763	5	0	0	8.18691	8.02243	8.35139	97.734	894.372	100	62
bcell	4	(Intercept)	model_base	NACA	7.20183	5	0	0	7.25041	7.10413	7.39669	97.323	891.811	99.8485	70
bcell	4	(Intercept)	model_base	RPL35	7.23893	5	0	0	7.46839	7.31199	7.62479	93.7605	869.194	99.8485	69
bcell	4	(Intercept)	model_base	RPS9	7.39556	5	0	0	7.57245	7.41361	7.73129	93.6071	868.202	99.8485	68
bcell	4	(Intercept)	model_base	RPL23A	7.32447	5	0	0	7.54962	7.38706	7.71218	91.1921	852.402	99.8485	71
bcell	4	(Intercept)	model_base	MALAT1	9.55255	5	0	0	9.36895	9.1672	9.57071	91.1807	852.327	100	57
bcell	4	(Intercept)	model_base	RPL3	7.92119	5	0	0	8.24477	8.05528	8.43425	85.4382	813.207	99.8485	67
bcell	4	(Intercept)	model_base	RPS5	7.7776	5	0	0	8.09248	7.90027	8.2847	82.6669	793.503	99.697	72
bcell	4	(Intercept)	model_base	EEF1B2	7.15839	5	0	0	7.55918	7.37741	7.74094	81.6595	786.199	99.8485	74
bcell	4	(Intercept)	model_base	EEF1D	6.38898	5	0	0	6.42854	6.27239	6.58468	80.8386	780.191	99.8485	78
bcell	4	(Intercept)	model_base	RPL22	7.09661	5	0	0	7.33947	7.16059	7.51835	80.5654	778.18	99.697	75
bcell	4	(Intercept)	model_base	RPL38	6.29698	5	0	0	6.44157	6.28253	6.60062	79.5266	770.48	100	79
bcell	4	(Intercept)	model_base	RPS16	7.07373	5	0	0	7.26495	7.08503	7.44488	79.2832	768.664	99.8485	76
bcell	4	(Intercept)	model_base	ATP5F1E	6.32578	5	1.66881e-308	1.66881e-308	6.32721	6.15877	6.49564	73.7594	726.147	99.8485	88
bcell	4	(Intercept)	model_base	PFDN5	6.33492	5	1.66881e-308	1.66881e-308	6.54116	6.36551	6.7168	73.1242	721.093	99.697	84
bcell	4	(Intercept)	model_base	MT-CO2	8.68395	5	1.66881e-308	1.66887e-308	8.73246	8.49254	8.97238	71.467	707.739	99.8485	73
bcell	4	(Intercept)	model_base	PPIA	6.44472	5	1.66885e-308	1.67276e-308	6.68912	6.50403	6.87422	70.9602	703.606	99.697	85
bcell	4	(Intercept)	model_base	HLA-E	6.42896	5	1.68071e-308	3.80717e-308	6.21183	6.03832	6.38533	70.2986	698.175	99.8485	91
bcell	4	(Intercept)	model_base	HLA-A	6.89784	5	5.6841e-308	4.48975e-306	6.67748	6.48944	6.86552	69.7269	693.45	99.8485	86
bcell	4	(Intercept)	model_base	OAZ1	6.02874	5	3.186e-307	2.4866e-305	6.05758	5.88649	6.22867	69.5217	691.746	99.8485	93
bcell	4	(Intercept)	model_base	HLA-DPB1	6.82032	5	1.86422e-306	1.43787e-304	6.99729	6.79906	7.19551	69.3119	690	99.8485	81
bcell	4	(Intercept)	model_base	RPL37A	6.83867	5	8.93189e-304	6.80901e-302	7.10599	6.90255	7.30944	68.5825	683.899	99.697	80
bcell	4	(Intercept)	model_base	FTH1	7.14285	5	4.77126e-299	3.59545e-297	7.11194	6.90447	7.31941	67.3102	673.135	99.697	83
bcell	4	(Intercept)	model_base	RPL21	7.46756	5	1.81851e-297	1.35479e-295	7.90134	7.6694	8.13329	66.8886	669.534	99.5455	77
bcell	4	(Intercept)	model_base	HLA-DPA1	7.19001	5	4.47904e-288	3.29939e-286	7.10951	6.89282	7.32619	64.4247	648.136	99.697	87
bcell	4	(Intercept)	model_base	RPS11	6.36292	5	6.75243e-288	4.91877e-286	6.71457	6.50977	6.91936	64.3785	647.73	99.5455	90
bcell	4	(Intercept)	model_base	COX7C	5.88392	5	1.11098e-287	8.00395e-286	5.9558	5.77399	6.13761	64.3226	647.237	99.697	104
bcell	4	(Intercept)	model_base	COX4I1	6.06739	5	6.40779e-287	4.56624e-285	6.297	6.10419	6.48981	64.1261	645.502	99.5455	98
bcell	4	(Intercept)	model_base	NPM1	5.95637	5	5.78405e-280	4.07745e-278	6.02576	5.83599	6.21552	62.3502	629.643	99.697	105
bcell	4	(Intercept)	model_base	MS4A1	6.29424	5	5.17649e-279	3.61033e-277	6.25327	6.05558	6.45096	62.1099	627.472	99.8485	101
bcell	4	(Intercept)	model_base	H3F3A	5.96915	5	6.43739e-277	4.44248e-275	6.05819	5.86503	6.25135	61.5834	622.694	99.697	107
bcell	4	(Intercept)	model_base	PFN1	6.6407	5	2.09295e-276	1.42931e-274	6.65735	6.44464	6.87005	61.4552	621.526	99.5455	95
bcell	4	(Intercept)	model_base	PABPC1	6.05607	5	9.04391e-275	6.11257e-273	6.31585	6.1127	6.519	61.0469	617.795	99.697	102
bcell	4	(Intercept)	model_base	RPL13A	6.19807	5	5.87496e-274	3.93023e-272	6.29024	6.08724	6.49323	60.8448	615.941	99.8485	103
bcell	4	(Intercept)	model_base	EEF2	6.47828	5	5.1073e-272	3.38217e-270	6.84414	6.62151	7.06677	60.3642	611.516	99.5455	94
bcell	4	(Intercept)	model_base	RPL27	6.51304	5	1.37063e-267	8.98584e-266	7.02281	6.79018	7.25544	59.2766	601.408	99.3939	92
bcell	4	sex_n	model_base	RPS4Y1	3.24937	5	1.04138e-202	6.82726e-199	4.73776	4.52983	4.94569	44.7399	434.707	68.4848	1
bcell	4	sex_n	model_base	EIF1AY	1.35449	3	1.64391e-119	5.38875e-116	2.17222	2.02457	2.31988	28.8862	255.212	51.8182	2
bcell	4	sex_n	model_base	XIST	0.967382	2	5.73365e-95	1.25299e-91	-1.71514	-1.85259	-1.57769	-24.5019	201.199	45.4545	3
bcell	4	sex_n	model_base	DDX3Y	0.96706	2	4.21478e-93	6.90802e-90	1.5549	1.42858	1.68123	24.1686	197.077	49.5455	4
bcell	4	sex_n	model_base	UTY	0.804225	2	2.5052e-70	3.28481e-67	1.29619	1.16929	1.4231	20.055	146.626	43.1818	5
bcell	4	sex_n	model_base	RPS4X	8.25506	5	1.81617e-67	1.98447e-64	-0.506741	-0.557695	-0.455787	-19.5275	140.273	100	8
bcell	4	sex_n	model_base	TTTY15	0.611895	1	9.64633e-51	9.03448e-48	0.980067	0.862344	1.09779	16.3469	103.059	38.6364	6
bcell	4	sex_n	model_base	KDM5D	0.559649	1	2.2439e-50	1.83888e-47	0.899818	0.791255	1.00838	16.2747	102.242	36.3636	7
bcell	4	sex_n	model_base	EIF2S3	3.42726	5	2.26861e-11	1.65255e-08	-0.573285	-0.73872	-0.40785	-6.80428	15.3993	92.8788	9
bcell	4	sex_n	model_base	EIF1AX	2.72255	5	4.01704e-09	2.63357e-06	-0.490016	-0.651366	-0.328665	-5.96319	10.4511	90.6061	10
bcell	4	sex_n	model_base	ZRSR2	1.64133	4	1.0584e-08	6.30804e-06	-0.462179	-0.618795	-0.305562	-5.79445	9.52841	78.6364	11
bcell	4	sex_n	model_base	ZFX	1.02027	3	1.99973e-07	0.000109252	-0.375494	-0.515806	-0.235181	-5.25467	6.73847	65.7576	13
bcell	4	sex_n	model_base	DDX3X	2.0893	4	2.51114e-07	0.000126639	-0.455556	-0.627218	-0.283895	-5.21085	6.52295	84.2424	12
bcell	4	sex_n	model_base	JPX	1.54467	4	6.99204e-07	0.000327427	-0.397723	-0.553607	-0.241839	-5.00978	5.55523	76.5152	14
bcell	4	sex_n	model_base	PRKX	0.960976	2	5.7787e-06	0.00252568	-0.323383	-0.462287	-0.18448	-4.57135	3.56803	63.3333	29
bcell	4	sex_n	model_base	SEPT6	3.59251	5	7.39989e-06	0.0030321	-0.366497	-0.525791	-0.207203	-4.51763	3.33626	94.5455	24
bcell	4	sex_n	model_base	KDM6A	0.955526	2	8.32769e-06	0.00321155	-0.29979	-0.43084	-0.16874	-4.49178	3.22563	65.4545	42
bcell	4	sex_n	model_base	KDM5C	0.630415	1	2.23156e-05	0.00812783	-0.244607	-0.357067	-0.132147	-4.27082	2.30449	52.5758	936
bcell	4	sex_n	model_base	TXLNG	1.1005	3	4.75906e-05	0.0164212	-0.298517	-0.441684	-0.155349	-4.09414	1.59957	69.0909	1559
bcell	4	sex_n	model_base	SYAP1	1.23453	3	5.12161e-05	0.0167886	-0.301116	-0.44615	-0.156083	-4.07666	1.53138	70.9091	1700
bcell	4	sex_n	model_base	CXorf38	1.01508	3	7.39549e-05	0.023088	-0.274691	-0.40993	-0.139451	-3.98822	1.19056	65.6061	2891
bcell	4	sex_n	model_base	KCTD20	0.776065	2	0.000214377	0.0638842	0.234345	0.110717	0.357973	3.722	0.207667	60.4545	5964
bcell	4	sex_n	model_base	NDUFC2	0.602597	1	0.000397798	0.11339	-0.20304	-0.315039	-0.0910413	-3.55966	-0.359785	52.2727	5680
bcell	4	sex_n	model_base	ATP5S	1.36045	3	0.000763153	0.208468	-0.268256	-0.424024	-0.112487	-3.38149	-0.954484	73.3333	3657
bcell	4	sex_n	model_base	ATG14	0.767799	2	0.000988335	0.259181	-0.203851	-0.324831	-0.0828712	-3.30856	-1.18942	59.5455	3796
bcell	4	sex_n	model_base	TUBB6	0.555961	1	0.00102797	0.259207	-0.206973	-0.330223	-0.0837228	-3.29735	-1.22509	43.6364	3680
bcell	4	sex_n	model_base	GLOD4	1.87134	4	0.00124171	0.301506	0.268546	0.105952	0.43114	3.24305	-1.39623	81.9697	2441
bcell	4	sex_n	model_base	WDR34	1.2935	3	0.00129665	0.3036	0.231852	0.0909295	0.372775	3.2305	-1.4354	74.3939	2828
bcell	4	sex_n	model_base	HDGF	0.608026	1	0.00141472	0.319825	-0.186387	-0.300573	-0.0722011	-3.20511	-1.51419	54.3939	3364
bcell	4	sex_n	model_base	EPN1	1.84975	4	0.00162181	0.343604	-0.269631	-0.43691	-0.102352	-3.16496	-1.63751	80	1846
bcell	4	sex_n	model_base	STXBP3	0.689831	1	0.00162473	0.343604	-0.193247	-0.313158	-0.0733368	-3.16443	-1.63914	55.303	2990
bcell	4	sex_n	model_base	COPS2	2.07057	4	0.00179599	0.358366	-0.271561	-0.441664	-0.101459	-3.13471	-1.72947	83.0303	1619
bcell	4	sex_n	model_base	MT-ATP8	4.20578	5	0.00180386	0.358366	0.331503	0.123768	0.539238	3.13341	-1.7334	96.0606	867
bcell	4	sex_n	model_base	JCHAIN	4.35882	5	0.0018968	0.365747	0.364295	0.134913	0.593676	3.11841	-1.77864	93.1818	499
bcell	4	sex_n	model_base	SSR1	1.68695	4	0.0019636	0.36781	-0.262037	-0.427581	-0.0964926	-3.10805	-1.80979	80.303	1586
bcell	4	sex_n	model_base	CREBZF	0.962295	2	0.00218839	0.39853	-0.210179	-0.34437	-0.0759868	-3.0754	-1.90722	63.9394	2220
bcell	4	sex_n	model_base	AC245297.3	0.509671	1	0.00227484	0.403076	-0.1566	-0.256967	-0.0562331	-3.06366	-1.94202	48.6364	3127
bcell	4	sex_n	model_base	IGHA2	2.86187	5	0.00293532	0.500268	0.348882	0.119424	0.57834	2.98548	-2.17045	84.3939	142
bcell	4	sex_n	model_base	DRG2	1.33066	3	0.00297597	0.500268	-0.22729	-0.376991	-0.0775883	-2.98122	-2.18274	73.7879	1418
bcell	4	sex_n	model_base	CD99	4.34427	5	0.00317589	0.520528	0.214041	0.0721022	0.355979	2.96098	-2.24085	97.1212	1537
bcell	4	sex_n	model_base	NEK6	1.79605	4	0.00329701	0.525545	-0.255589	-0.425753	-0.0854259	-2.94928	-2.27427	80.303	820
bcell	4	sex_n	model_base	TMEM141	1.2958	3	0.00336682	0.525545	-0.221668	-0.369578	-0.0737591	-2.94271	-2.29298	72.8788	1323
bcell	4	sex_n	model_base	SMC1A	1.00056	3	0.00372259	0.556368	-0.2126	-0.356	-0.0691992	-2.91106	-2.38255	64.8485	1335
bcell	4	sex_n	model_base	ARRDC3	0.821803	2	0.00373401	0.556368	0.192799	0.0627108	0.322886	2.91009	-2.38528	60.6061	1711
bcell	4	sex_n	model_base	GRHPR	1.5558	4	0.00391765	0.562979	-0.234535	-0.393616	-0.0754536	-2.89486	-2.42803	76.2121	902
bcell	4	sex_n	model_base	BTN2A1	0.739399	2	0.00395012	0.562979	-0.170008	-0.285427	-0.0545897	-2.89224	-2.43538	58.7879	2108
bcell	4	sex_n	model_base	ZNF708	0.658299	1	0.00409099	0.57065	-0.165391	-0.27811	-0.0526718	-2.88107	-2.46655	57.1212	2162
bcell	4	sex_n	model_base	FUNDC1	0.752871	2	0.00418772	0.571973	-0.178701	-0.300808	-0.0565944	-2.8736	-2.48733	59.8485	1820
bcell	4	sex_n	model_base	RPRD1A	0.907864	2	0.004364	0.583885	-0.190007	-0.320439	-0.0595751	-2.86039	-2.52398	64.2424	1538
bcell	4	sex_n	model_base	RNF170	0.628652	1	0.00476252	0.624462	-0.168419	-0.285181	-0.0516564	-2.83222	-2.60156	53.1818	1870
bcell	4	sex_n	model_base	YEATS2	0.507272	1	0.00502922	0.646502	-0.150144	-0.254891	-0.0453974	-2.81454	-2.64987	48.9394	2247
bcell	4	sex_n	model_base	HCLS1	4.04286	5	0.00533147	0.672176	0.227773	0.0677872	0.38776	2.7955	-2.70155	95.303	642
bcell	4	sex_n	model_base	TRPT1	1.61281	4	0.00556872	0.688841	-0.222453	-0.379505	-0.0654021	-2.78123	-2.74007	78.3333	677
bcell	4	sex_n	model_base	DERL3	1.10031	3	0.00589735	0.711551	0.20757	0.0600244	0.355115	2.76235	-2.79075	67.7273	835
bcell	4	sex_n	model_base	LGALS3	1.26619	3	0.00596938	0.711551	0.224309	0.0646332	0.383985	2.75833	-2.80147	67.5758	586
bcell	4	sex_n	model_base	NBPF26	0.500665	1	0.00614578	0.719496	-0.148921	-0.255304	-0.0425388	-2.74869	-2.82719	47.1212	2052
bcell	4	sex_n	model_base	PTGES2	1.35042	3	0.00627991	0.7223	-0.209862	-0.36017	-0.0595544	-2.74152	-2.84624	73.1818	744
bcell	4	sex_n	model_base	PARP4	0.811258	2	0.00674776	0.726623	0.176097	0.0488606	0.303334	2.71756	-2.90958	59.8485	1283
bcell	4	sex_n	model_base	CNFN	0.816229	2	0.00678237	0.726623	-0.178267	-0.307153	-0.0493814	-2.71585	-2.91409	58.7879	1221
bcell	4	sex_n	model_base	HDAC5	1.02731	3	0.00685136	0.726623	-0.19731	-0.340142	-0.0544781	-2.71246	-2.923	66.2121	850
bcell	4	sex_n	model_base	IGHV3-53	0.719075	2	0.00690387	0.726623	0.263488	0.0725699	0.454406	2.7099	-2.92972	34.2424	116
bcell	4	sex_n	model_base	RGS2	1.19616	3	0.00699982	0.726623	-0.223747	-0.386147	-0.0613467	-2.70527	-2.94188	64.0909	447
bcell	4	sex_n	model_base	METTL21A	1.39514	3	0.00711762	0.726623	0.210906	0.057508	0.364305	2.69966	-2.95656	74.3939	603
bcell	4	sex_n	model_base	KLK1	0.943308	2	0.00716697	0.726623	-0.209605	-0.362188	-0.0570218	-2.69733	-2.96264	59.0909	616
bcell	4	sex_n	model_base	EIF4H	2.70144	5	0.00753099	0.726623	-0.241051	-0.417621	-0.0644819	-2.68061	-3.00621	87.7273	224
bcell	4	sex_n	model_base	NDUFS2	1.58313	4	0.00768479	0.726623	0.216674	0.0575545	0.375794	2.67376	-3.02397	77.8788	458
bcell	4	sex_n	model_base	PCNX4	0.622404	1	0.00778218	0.726623	-0.16229	-0.281662	-0.0429179	-2.66949	-3.03503	51.8182	1452
bcell	4	sex_n	model_base	PRPF6	1.99297	4	0.00782875	0.726623	0.222827	0.0588023	0.386851	2.66746	-3.04027	82.7273	365
bcell	4	sex_n	model_base	ITGB2	2.60181	5	0.00794485	0.726623	-0.237756	-0.413098	-0.062413	-2.66246	-3.05319	88.7879	219
bcell	4	sex_n	model_base	USP9X	0.979785	2	0.00796632	0.726623	-0.187237	-0.325369	-0.0491036	-2.66154	-3.05556	65	884
bcell	4	sex_n	model_base	RANBP2	1.42692	4	0.00809383	0.726623	-0.205199	-0.356892	-0.0535062	-2.65613	-3.0695	74.8485	579
bcell	4	sex_n	model_base	CPSF3	0.618844	1	0.00815569	0.726623	-0.149492	-0.260112	-0.0388723	-2.65353	-3.07618	54.2424	1712
bcell	4	sex_n	model_base	BTBD1	0.796243	2	0.00816561	0.726623	-0.169523	-0.294984	-0.0440612	-2.65312	-3.07724	59.0909	1206
bcell	4	sex_n	model_base	TAOK1	1.06762	3	0.00820167	0.726623	-0.19808	-0.34476	-0.0514007	-2.65162	-3.08111	68.4848	672
bcell	4	sex_n	model_base	RPLP1	9.69771	5	0.00831478	0.726822	0.0532728	0.0137543	0.0927914	2.64694	-3.09312	100	4643
bcell	4	sex_n	model_base	VIM	5.92446	5	0.00913637	0.788132	0.133618	0.0332711	0.233964	2.61457	-3.17565	99.5455	2015
bcell	4	sex_n	model_base	WDR61	1.23964	3	0.00931397	0.79294	-0.193099	-0.338486	-0.0477121	-2.60792	-3.19249	71.3636	638
bcell	4	sex_n	model_base	NDUFS6	2.39997	5	0.009434	0.79294	0.22466	0.0552225	0.394098	2.60349	-3.20369	87.1212	242
bcell	4	sex_n	model_base	PRELID3B	2.00444	4	0.0100864	0.822441	0.212014	0.0506736	0.373355	2.58024	-3.2621	83.9394	324
bcell	4	sex_n	model_base	RNF19A	1.79389	4	0.0101813	0.822441	-0.213174	-0.375603	-0.0507453	-2.57698	-3.27027	79.8485	306
bcell	4	sex_n	model_base	EXOSC1	1.57462	4	0.0101977	0.822441	0.209958	0.0499448	0.369972	2.57641	-3.27167	78.0303	337
bcell	4	sex_n	model_base	GEMIN8	0.500533	1	0.0102868	0.822441	-0.137758	-0.24287	-0.0326458	-2.57337	-3.27926	46.8182	1767
bcell	4	sex_n	model_base	INPP5K	1.12096	3	0.0106152	0.838471	-0.183451	-0.324029	-0.0428729	-2.56237	-3.30667	69.3939	686
bcell	4	sex_n	model_base	CCDC137	1.14765	3	0.0109207	0.845321	-0.18765	-0.332007	-0.0432927	-2.5524	-3.33139	69.697	598
bcell	4	sex_n	model_base	IKZF1	3.05563	5	0.0109598	0.845321	0.216947	0.0499696	0.383925	2.55114	-3.3345	91.5152	232
bcell	4	sex_n	model_base	MYC	2.58188	5	0.011432	0.853755	-0.264273	-0.46887	-0.0596766	-2.53626	-3.37122	84.5455	56
bcell	4	sex_n	model_base	ITGAE	2.28291	5	0.0115065	0.853755	-0.214424	-0.380579	-0.0482694	-2.53396	-3.37688	85.6061	229
bcell	4	sex_n	model_base	SLC5A6	0.548712	1	0.0116277	0.853755	0.139516	0.0312482	0.247784	2.53025	-3.38599	50.9091	1600
bcell	4	sex_n	model_base	PI4KB	1.14777	3	0.0118286	0.853755	-0.179551	-0.319223	-0.0398797	-2.52418	-3.40088	67.7273	669
bcell	4	sex_n	model_base	SH3BP2	0.634735	1	0.011977	0.853755	-0.159593	-0.283957	-0.0352286	-2.51975	-3.41171	52.8788	1061
bcell	4	sex_n	model_base	PPP1R14A	2.31904	5	0.0119858	0.853755	-0.264134	-0.469984	-0.0582838	-2.51949	-3.41236	81.9697	54
bcell	4	sex_n	model_base	THAP3	0.726781	2	0.0120537	0.853755	0.158382	0.0348502	0.281915	2.51748	-3.41726	57.1212	1078
bcell	4	sex_n	model_base	PRPF4	0.721164	2	0.0123391	0.853755	0.154804	0.0336618	0.275947	2.50914	-3.43759	58.6364	1134
bcell	4	sex_n	model_base	SNX20	0.647497	1	0.0124659	0.853755	-0.144392	-0.25755	-0.0312331	-2.5055	-3.44646	53.6364	1403
bcell	4	sex_n	model_base	STAT5A	0.721697	2	0.0124933	0.853755	-0.158849	-0.283376	-0.0343212	-2.50471	-3.44837	56.3636	1041
bcell	4	sex_n	model_base	MRPL23	1.07229	3	0.0125016	0.853755	-0.191639	-0.341886	-0.0413917	-2.50447	-3.44895	66.2121	433
bcell	4	sex_n	model_base	KRTCAP2	3.76886	5	0.012739	0.85814	-0.191038	-0.341218	-0.0408586	-2.49775	-3.46527	95.4545	427
bcell	4	sex_n	model_base	POGLUT1	0.596756	1	0.0129648	0.85814	-0.14014	-0.250586	-0.0296944	-2.49145	-3.48051	52.5758	1475
bcell	4	sex_n	model_base	FKBP2	1.73266	4	0.013033	0.85814	-0.208244	-0.372487	-0.0440008	-2.48957	-3.48505	79.2424	221
bcell	4	sex_n	model_base	TMCO1	1.59801	4	0.0132835	0.85814	-0.203865	-0.365098	-0.0426327	-2.48273	-3.50156	77.8788	256
bcell	4	age_n	model_base	ITGB1	2.88627	5	1.88884e-06	0.0112605	-0.948971	-1.33654	-0.561402	-4.80777	4.4993	86.0606	2
bcell	4	age_n	model_base	FAM98C	1.14974	3	3.43517e-06	0.0112605	-0.60494	-0.858608	-0.351272	-4.68259	3.98108	69.3939	10
bcell	4	age_n	model_base	HLA-DQA2	3.44551	5	1.07979e-05	0.0235969	-1.5498	-2.23604	-0.863564	-4.43447	2.99154	76.6667	1
bcell	4	age_n	model_base	IGHG2	3.04476	5	1.77321e-05	0.0276091	-0.823481	-1.19749	-0.449469	-4.32322	2.56426	88.3333	17
bcell	4	age_n	model_base	IPO7	0.92525	2	2.10564e-05	0.0276091	-0.540516	-0.788252	-0.292781	-4.28411	2.41645	63.6364	67
bcell	4	age_n	model_base	SPATC1L	0.585722	1	2.75814e-05	0.0301373	-0.437126	-0.640419	-0.233832	-4.22203	2.18448	51.3636	1197
bcell	4	age_n	model_base	PPP4R3B	1.89581	4	3.53519e-05	0.0331095	-0.628808	-0.925305	-0.332311	-4.16426	1.97143	81.5152	111
bcell	4	age_n	model_base	ZNF148	1.52652	4	0.000122783	0.0821756	-0.55884	-0.842867	-0.274812	-3.86336	0.906875	76.2121	3840
bcell	4	age_n	model_base	AC087500.1	1.14594	3	0.000128611	0.0821756	-0.523464	-0.790313	-0.256615	-3.85177	0.867378	69.0909	4135
bcell	4	age_n	model_base	RELT	0.791272	2	0.00012914	0.0821756	-0.429099	-0.647901	-0.210296	-3.85074	0.863883	59.697	4571
bcell	4	age_n	model_base	SEPT9	2.83843	5	0.000142675	0.0821756	-0.598885	-0.90626	-0.291509	-3.82572	0.779025	89.8485	4059
bcell	4	age_n	model_base	MT-CO3	7.05251	5	0.000150413	0.0821756	0.487675	0.236503	0.738847	3.8124	0.73408	99.3939	4636
bcell	4	age_n	model_base	CALM1	5.51383	5	0.000178315	0.0841028	-0.353705	-0.537964	-0.169446	-3.76922	0.589386	99.0909	5442
bcell	4	age_n	model_base	RPS26	7.19643	5	0.000186122	0.0841028	0.716345	0.342086	1.0906	3.75828	0.552977	99.8485	4425
bcell	4	age_n	model_base	FAM111A	1.19104	3	0.000197653	0.0841028	-0.51785	-0.789516	-0.246183	-3.74289	0.501922	70.1515	5165
bcell	4	age_n	model_base	FAM120B	0.820664	2	0.00020984	0.0841028	-0.462806	-0.706597	-0.219014	-3.72751	0.45112	59.5455	5441
bcell	4	age_n	model_base	DHPS	2.19787	4	0.000219636	0.0841028	-0.577814	-0.883153	-0.272476	-3.71575	0.4124	84.2424	5281
bcell	4	age_n	model_base	RPAIN	1.93959	4	0.000230911	0.0841028	-0.552862	-0.846035	-0.259689	-3.70281	0.369929	83.6364	5460
bcell	4	age_n	model_base	TMEM126B	1.14296	3	0.000258033	0.084222	-0.492917	-0.756354	-0.229479	-3.67397	0.275766	69.5455	5817
bcell	4	age_n	model_base	FBXL5	1.38282	3	0.000268671	0.084222	-0.507023	-0.778779	-0.235267	-3.66343	0.241534	73.4848	5881
bcell	4	age_n	model_base	AC008555.5	0.861554	2	0.000275696	0.084222	-0.430366	-0.661461	-0.199271	-3.65668	0.219665	60.6061	6035
bcell	4	age_n	model_base	KIF2A	1.82262	4	0.000282624	0.084222	-0.540399	-0.831095	-0.249702	-3.65018	0.198644	80.4545	5953
bcell	4	age_n	model_base	IGKV1-8	0.754263	2	0.0003739	0.0997269	-0.707402	-1.0958	-0.318999	-3.57621	-0.0381214	31.9697	6425
bcell	4	age_n	model_base	FAM208A	1.74722	4	0.000398513	0.0997269	-0.545319	-0.846163	-0.244476	-3.55918	-0.0919779	79.3939	6290
bcell	4	age_n	model_base	BUB3	2.61447	5	0.000399	0.0997269	-0.533356	-0.827627	-0.239085	-3.55885	-0.0930095	89.5455	6293
bcell	4	age_n	model_base	RPS24	8.06283	5	0.000412314	0.0997269	-0.149691	-0.232485	-0.0668966	-3.55005	-0.120728	100	6459
bcell	4	age_n	model_base	POLR1E	0.626073	1	0.000420022	0.0997269	-0.358983	-0.557816	-0.160151	-3.54508	-0.136364	52.8788	6296
bcell	4	age_n	model_base	BTN3A2	1.93983	4	0.000425923	0.0997269	-0.548336	-0.852369	-0.244304	-3.54133	-0.148142	83.0303	6110
bcell	4	age_n	model_base	ARHGEF1	2.83477	5	0.000449191	0.101256	-0.530263	-0.825468	-0.235057	-3.52701	-0.193027	90.9091	5981
bcell	4	age_n	model_base	MICAL3	0.935017	2	0.000463342	0.101256	-0.433517	-0.675437	-0.191597	-3.51863	-0.219193	63.3333	6032
bcell	4	age_n	model_base	THAP2	0.696922	1	0.000486307	0.102238	-0.397258	-0.619772	-0.174744	-3.50553	-0.259986	54.3939	5973
bcell	4	age_n	model_base	SYK	2.51252	5	0.000499025	0.102238	-0.561243	-0.876239	-0.246247	-3.49853	-0.281748	86.9697	5711
bcell	4	age_n	model_base	TIA1	1.53745	4	0.000571951	0.113628	-0.503419	-0.788999	-0.217839	-3.46131	-0.396644	77.7273	5496
bcell	4	age_n	model_base	IARS2	1.2431	3	0.000622233	0.114281	-0.462013	-0.72587	-0.198156	-3.43815	-0.467551	71.3636	5397
bcell	4	age_n	model_base	GYPC	3.13028	5	0.000636357	0.114281	-0.510714	-0.802911	-0.218518	-3.43196	-0.486429	92.7273	5230
bcell	4	age_n	model_base	WDFY1	1.07945	3	0.000640157	0.114281	-0.442792	-0.69625	-0.189335	-3.43032	-0.491435	68.4848	5385
bcell	4	age_n	model_base	PSMB5	0.996418	2	0.000644963	0.114281	-0.417839	-0.657158	-0.178521	-3.42825	-0.497726	67.1212	5448
bcell	4	age_n	model_base	IGKV1-5	3.52955	5	0.000705569	0.117459	-1.42764	-2.2513	-0.603976	-3.40336	-0.573212	62.2727	1978
bcell	4	age_n	model_base	KCTD18	0.636082	1	0.000754829	0.117459	-0.364185	-0.575466	-0.152904	-3.38456	-0.629891	52.8788	5329
bcell	4	age_n	model_base	TUT4	1.75621	4	0.00077059	0.117459	-0.506641	-0.801069	-0.212213	-3.37878	-0.647239	79.2424	4803
bcell	4	age_n	model_base	HLA-DRA	8.44303	5	0.000776185	0.117459	-0.154243	-0.243934	-0.0645529	-3.37676	-0.653311	100	5995
bcell	4	age_n	model_base	PREX1	1.26379	3	0.000785598	0.117459	-0.478438	-0.756921	-0.199954	-3.37338	-0.663428	71.2121	4863
bcell	4	age_n	model_base	GART	0.793846	2	0.000788767	0.117459	-0.394967	-0.624942	-0.164992	-3.37225	-0.666806	58.9394	5145
bcell	4	age_n	model_base	CREBRF	1.71907	4	0.000814566	0.117459	-0.506363	-0.801991	-0.210735	-3.36323	-0.693811	79.2424	4681
bcell	4	age_n	model_base	SHMT2	2.61566	5	0.00081949	0.117459	-0.541024	-0.857047	-0.225001	-3.36154	-0.698866	87.5758	4526
bcell	4	age_n	model_base	JUP	1.44468	4	0.00082415	0.117459	-0.515463	-0.816699	-0.214228	-3.35994	-0.703623	73.9394	4613
bcell	4	age_n	model_base	IGKV3-20	4.63483	5	0.000848659	0.118379	-1.40073	-2.22132	-0.580134	-3.3517	-0.7282	73.4848	881
bcell	4	age_n	model_base	PPP1R14A	2.31904	5	0.000894548	0.12218	-0.631164	-1.00257	-0.259761	-3.33684	-0.772346	81.9697	3937
bcell	4	age_n	model_base	CHCHD1	1.32038	3	0.0010356	0.126442	-0.477083	-0.761363	-0.192803	-3.29524	-0.894959	71.6667	4276
bcell	4	age_n	model_base	PRDM2	1.95936	4	0.00103814	0.126442	-0.515953	-0.82346	-0.208446	-3.29454	-0.897008	80.7576	4088
bcell	4	age_n	model_base	WAC	1.85728	4	0.00105585	0.126442	-0.493868	-0.788645	-0.199091	-3.2897	-0.911163	81.5152	4164
bcell	4	age_n	model_base	C1D	2.07757	4	0.00105956	0.126442	-0.498559	-0.796226	-0.200891	-3.2887	-0.914094	83.1818	4126
bcell	4	age_n	model_base	TBC1D20	0.78627	2	0.00106189	0.126442	-0.383857	-0.613084	-0.154629	-3.28807	-0.915931	58.3333	4678
bcell	4	age_n	model_base	GNG2	1.55802	4	0.00108088	0.126442	-0.481246	-0.769076	-0.193416	-3.283	-0.930762	77.2727	4179
bcell	4	age_n	model_base	SNAP23	2.417	5	0.00110665	0.126442	-0.479075	-0.766198	-0.191953	-3.27624	-0.950463	89.0909	4128
bcell	4	age_n	model_base	RNASEH1-AS1	0.88295	2	0.00111367	0.126442	-0.403993	-0.646251	-0.161735	-3.27443	-0.955749	61.5152	4479
bcell	4	age_n	model_base	MED19	1.06512	3	0.00114947	0.126442	-0.431504	-0.690979	-0.172028	-3.26533	-0.982195	66.5152	4297
bcell	4	age_n	model_base	MED28	1.63969	4	0.00115696	0.126442	-0.475085	-0.760931	-0.189239	-3.26346	-0.987626	78.4848	4046
bcell	4	age_n	model_base	CYSLTR1	1.90138	4	0.00118675	0.126442	-0.499044	-0.799981	-0.198107	-3.25613	-1.00887	82.4242	3861
bcell	4	age_n	model_base	HPS1	2.55207	5	0.00118896	0.126442	-0.500663	-0.802626	-0.198699	-3.25559	-1.01043	88.3333	3848
bcell	4	age_n	model_base	ABHD10	0.646992	1	0.00121359	0.126442	-0.342641	-0.549674	-0.135609	-3.24968	-1.02755	55	4674
bcell	4	age_n	model_base	ARL4C	0.853839	2	0.00125849	0.126442	-0.386989	-0.621577	-0.152401	-3.23916	-1.05789	61.5152	4358
bcell	4	age_n	model_base	NXF1	0.822063	2	0.0012595	0.126442	-0.374934	-0.60223	-0.147637	-3.23893	-1.05856	61.3636	4421
bcell	4	age_n	model_base	HNRNPH1	2.65921	5	0.00126507	0.126442	-0.489124	-0.785763	-0.192485	-3.23765	-1.06224	90.303	3765
bcell	4	age_n	model_base	TSPO	2.73241	5	0.00129608	0.126442	-0.517102	-0.831391	-0.202813	-3.23062	-1.08246	89.0909	3540
bcell	4	age_n	model_base	BTG1	6.36582	5	0.00130054	0.126442	0.420608	0.164888	0.676328	3.22963	-1.08532	99.0909	4120
bcell	4	age_n	model_base	YAF2	1.11556	3	0.00132351	0.126442	-0.419513	-0.67497	-0.164056	-3.22454	-1.09993	68.0303	4093
bcell	4	age_n	model_base	AC009133.3	0.915887	2	0.00134304	0.126442	-0.407606	-0.656141	-0.159071	-3.22027	-1.11216	61.9697	4144
bcell	4	age_n	model_base	SLC25A43	0.648018	1	0.00134676	0.126442	-0.332133	-0.534699	-0.129567	-3.21947	-1.11446	55	4573
bcell	4	age_n	model_base	MICU1	0.746864	2	0.00135005	0.126442	-0.346684	-0.558172	-0.135197	-3.21876	-1.1165	58.6364	4474
bcell	4	age_n	model_base	INTS1	0.548787	1	0.00138209	0.12762	-0.304852	-0.491217	-0.118487	-3.21192	-1.13606	50.4545	4707
bcell	4	age_n	model_base	INO80E	2.47567	5	0.00140998	0.128386	-0.484913	-0.781893	-0.187933	-3.20609	-1.15272	88.4848	3546
bcell	4	age_n	model_base	TMX3	0.60984	1	0.0014521	0.13007	-0.348691	-0.562819	-0.134563	-3.19748	-1.17726	52.8788	4355
bcell	4	age_n	model_base	TMEM156	2.72265	5	0.00146815	0.13007	-0.518944	-0.837944	-0.199944	-3.19425	-1.18642	89.0909	3215
bcell	4	age_n	model_base	SLC12A9	1.0196	3	0.00149196	0.130418	-0.394441	-0.637267	-0.151616	-3.18953	-1.19983	68.0303	4021
bcell	4	age_n	model_base	IMPA1	0.812229	2	0.00156531	0.135029	-0.390978	-0.632741	-0.149215	-3.17542	-1.2398	60.7576	3949
bcell	4	age_n	model_base	BAG6	1.58475	4	0.00159803	0.135404	-0.45659	-0.739468	-0.173712	-3.16932	-1.25702	77.4242	3473
bcell	4	age_n	model_base	IKZF3	2.58037	5	0.00161097	0.135404	-0.482211	-0.781188	-0.183235	-3.16694	-1.26374	89.2424	3261
bcell	4	age_n	model_base	HVCN1	3.56671	5	0.00166454	0.138136	-0.516685	-0.838016	-0.195354	-3.15727	-1.29096	93.7879	2888
bcell	4	age_n	model_base	MMGT1	0.998423	3	0.00180814	0.144715	-0.386119	-0.628133	-0.144104	-3.1327	-1.35977	65	3735
bcell	4	age_n	model_base	VEZT	0.845141	2	0.00182443	0.144715	-0.364594	-0.593312	-0.135876	-3.13003	-1.36722	61.6667	3889
bcell	4	age_n	model_base	BRCC3	0.881375	2	0.00182472	0.144715	-0.381212	-0.620359	-0.142065	-3.12998	-1.36736	62.8788	3757
bcell	4	age_n	model_base	HLA-DQB2	0.731981	2	0.00183211	0.144715	-0.377749	-0.614814	-0.140683	-3.12877	-1.37072	51.6667	3780
bcell	4	age_n	model_base	ANXA2R	1.39623	3	0.00187685	0.146484	-0.439198	-0.715464	-0.162933	-3.12157	-1.39076	74.2424	3246
bcell	4	age_n	model_base	AC005037.1	0.655397	1	0.00192157	0.14717	-0.325607	-0.530885	-0.12033	-3.11453	-1.41032	54.0909	4107
bcell	4	age_n	model_base	KPNA1	0.987944	2	0.00193318	0.14717	-0.393368	-0.641508	-0.145228	-3.11273	-1.41532	65.6061	3556
bcell	4	age_n	model_base	GAPT	2.05352	4	0.00195299	0.14717	-0.497934	-0.812345	-0.183524	-3.10967	-1.42379	83.0303	2666
bcell	4	age_n	model_base	NCR3	2.29029	5	0.00200086	0.149064	-0.520078	-0.84924	-0.190916	-3.1024	-1.44389	83.3333	2398
bcell	4	age_n	model_base	PMVK	1.67322	4	0.00207363	0.152749	-0.441867	-0.7225	-0.161234	-3.09166	-1.47353	79.8485	3000
bcell	4	age_n	model_base	CCDC32	1.95074	4	0.0021237	0.154097	-0.482486	-0.789631	-0.175341	-3.08447	-1.49332	81.9697	2578
bcell	4	age_n	model_base	RNF146	0.706681	1	0.00213894	0.154097	-0.350393	-0.573606	-0.127181	-3.08231	-1.49925	55.9091	3733
bcell	4	age_n	model_base	COPA	1.30705	3	0.00219038	0.154596	-0.41183	-0.674793	-0.148867	-3.07513	-1.51895	73.4848	3158
bcell	4	age_n	model_base	RTCB	1.76853	4	0.00220609	0.154596	-0.441571	-0.723723	-0.15942	-3.07296	-1.52488	81.0606	2852
bcell	4	age_n	model_base	MYD88	1.23577	3	0.00224143	0.154596	-0.414439	-0.679669	-0.149208	-3.06815	-1.53805	71.8182	3079
bcell	4	age_n	model_base	ETS1	1.72433	4	0.00227733	0.154596	-0.472703	-0.775696	-0.169709	-3.06333	-1.55121	79.5455	2501
bcell	4	age_n	model_base	TELO2	0.859985	2	0.00228719	0.154596	-0.375253	-0.615886	-0.13462	-3.06202	-1.5548	61.3636	3415
bcell	4	age_n	model_base	FAM162A	2.12575	4	0.00228734	0.154596	-0.453442	-0.744216	-0.162668	-3.062	-1.55485	85.1515	2685
bcell	4	age_n	model_base	HEMK1	0.737071	2	0.0023115	0.154635	-0.340484	-0.559051	-0.121917	-3.05881	-1.56356	58.0303	3697
bcell	4	age_n	model_base	GLIPR1	1.89997	4	0.00237166	0.156676	-0.472596	-0.776746	-0.168446	-3.05099	-1.58483	81.3636	2407
bcell	4	age_n	model_base	UMAD1	0.820759	2	0.00239675	0.156676	-0.356123	-0.585556	-0.126691	-3.04779	-1.59354	60.4545	3501
bcell	4	covid	model_base	IFITM1	4.69908	5	1.02191e-16	6.69966e-13	1.60912	1.23852	1.97973	8.52543	26.8237	97.8788	1
bcell	4	covid	model_base	RPL13	9.14181	5	5.49508e-12	1.41184e-08	-0.305901	-0.391465	-0.220336	-7.01983	16.5833	100	9
bcell	4	covid	model_base	RPS14	8.51214	5	6.80943e-12	1.41184e-08	-0.330921	-0.423912	-0.237931	-6.98758	16.3822	100	7
bcell	4	covid	model_base	MX1	2.56661	5	8.61406e-12	1.41184e-08	1.34089	0.962172	1.71961	6.95209	16.1618	88.7879	2
bcell	4	covid	model_base	RPS8	8.96236	5	2.02502e-11	2.6552e-08	-0.304714	-0.392421	-0.217007	-6.82175	15.3608	100	10
bcell	4	covid	model_base	RPL6	7.53928	5	4.85338e-10	5.30313e-07	-0.321808	-0.421822	-0.221795	-6.31796	12.3887	100	11
bcell	4	covid	model_base	RPS6	8.00925	5	7.8645e-10	7.36567e-07	-0.325228	-0.427593	-0.222863	-6.23844	11.9379	100	12
bcell	4	covid	model_base	RPLP2	7.75177	5	1.85094e-09	1.51685e-06	-0.336516	-0.444921	-0.22811	-6.09529	11.1391	100	13
bcell	4	covid	model_base	TPT1	7.82585	5	2.14944e-09	1.56575e-06	-0.320211	-0.423794	-0.216628	-6.06999	10.9996	100	17
bcell	4	covid	model_base	RPLP1	9.69771	5	5.63166e-09	3.69211e-06	-0.226262	-0.301501	-0.151022	-5.90481	10.1018	100	32
bcell	4	covid	model_base	RPL18A	8.77292	5	6.318e-09	3.76553e-06	-0.240752	-0.321082	-0.160423	-5.88483	9.99473	100	28
bcell	4	covid	model_base	XAF1	2.6786	5	1.70546e-08	9.31748e-06	1.17108	0.76836	1.57381	5.7098	9.07051	90	4
bcell	4	covid	model_base	RPS7	8.12464	5	1.90087e-08	9.58624e-06	-0.254997	-0.342987	-0.167008	-5.6904	8.96963	100	31
bcell	4	covid	model_base	IFI44L	1.68454	4	2.36257e-08	1.10636e-05	1.3267	0.865744	1.78766	5.65135	8.76748	70.7576	3
bcell	4	covid	model_base	RPS27A	8.65471	5	3.87133e-08	1.69203e-05	-0.251233	-0.339928	-0.162537	-5.56179	8.3086	100	34
bcell	4	covid	model_base	RPS3A	8.36921	5	1.13776e-07	4.66198e-05	-0.262574	-0.35873	-0.166418	-5.36185	7.30829	100	39
bcell	4	covid	model_base	ELF1	3.37886	5	1.57341e-07	6.06782e-05	0.796474	0.501423	1.09152	5.30046	7.00788	94.8485	5
bcell	4	covid	model_base	RPL27	6.51304	5	2.40397e-07	8.75579e-05	-0.506247	-0.696702	-0.315792	-5.21927	6.6154	99.3939	19
bcell	4	covid	model_base	PLSCR1	1.60943	4	4.4111e-07	0.000152206	0.868116	0.533955	1.20228	5.10107	6.05399	77.5758	8
bcell	4	covid	model_base	CRIP2	1.73655	4	5.53968e-07	0.000181591	-0.948015	-1.31618	-0.579853	-5.0561	5.84349	73.3333	6
bcell	4	covid	model_base	ISG20	4.8556	5	7.63341e-07	0.000238308	0.632145	0.38351	0.88078	4.99222	5.54746	98.7879	18
bcell	4	covid	model_base	RPL10A	7.00616	5	8.61749e-07	0.000256801	-0.281775	-0.393145	-0.170404	-4.96788	5.43556	100	71
bcell	4	covid	model_base	RPS12	9.43844	5	9.34036e-07	0.000266241	-0.21079	-0.294377	-0.127203	-4.95165	5.36124	100	721
bcell	4	covid	model_base	RPS4X	8.25506	5	1.47047e-06	0.000401682	-0.240082	-0.337093	-0.143071	-4.85935	4.94286	100	539
bcell	4	covid	model_base	LY6E	4.58001	5	1.83526e-06	0.000481277	0.745557	0.441441	1.04967	4.81372	4.73875	97.8788	16
bcell	4	covid	model_base	MT-CYB	6.98076	5	2.02922e-06	0.000511677	-0.605913	-0.85414	-0.357685	-4.79291	4.64625	99.5455	22
bcell	4	covid	model_base	EEF1B2	7.15839	5	2.12918e-06	0.000516997	-0.362482	-0.511292	-0.213672	-4.78293	4.602	99.8485	53
bcell	4	covid	model_base	RPS19	8.54414	5	2.27898e-06	0.000533606	-0.211445	-0.298507	-0.124382	-4.76878	4.53943	100	1336
bcell	4	covid	model_base	B2M	9.59349	5	2.4768e-06	0.000558291	0.197577	0.115928	0.279227	4.7514	4.46285	100	1687
bcell	4	covid	model_base	IFIT3	0.929315	2	2.58738e-06	0.000558291	0.809942	0.474585	1.1453	4.74226	4.42267	55.6061	15
bcell	4	covid	model_base	RPL34	8.82619	5	2.63988e-06	0.000558291	-0.228785	-0.323597	-0.133972	-4.73806	4.40419	100	1150
bcell	4	covid	model_base	RPL4	6.1663	5	3.03259e-06	0.000621303	-0.466378	-0.66085	-0.271906	-4.70892	4.27667	99.5455	37
bcell	4	covid	model_base	RPL29	8.31097	5	7.40805e-06	0.0014425	-0.169856	-0.243686	-0.096026	-4.51739	3.45681	100	3191
bcell	4	covid	model_base	IFITM2	4.35691	5	7.5834e-06	0.0014425	0.692162	0.390965	0.993359	4.51228	3.43537	97.1212	29
bcell	4	covid	model_base	IRF7	2.76408	5	7.70098e-06	0.0014425	0.87343	0.49307	1.25379	4.50892	3.42127	90.303	21
bcell	4	covid	model_base	IFI6	1.8952	4	1.06958e-05	0.00194782	0.825229	0.459999	1.19046	4.43658	3.12044	82.1212	27
bcell	4	covid	model_base	HERPUD1	4.48131	5	1.11039e-05	0.00195596	0.758583	0.42222	1.09495	4.42826	3.08616	95.7576	30
bcell	4	covid	model_base	RPS18	8.97938	5	1.13372e-05	0.00195596	-0.224063	-0.323518	-0.124607	-4.42364	3.06714	100	2662
bcell	4	covid	model_base	RPL37	8.09947	5	1.25994e-05	0.002118	-0.30624	-0.442898	-0.169582	-4.40012	2.97057	99.8485	1553
bcell	4	covid	model_base	RPL18	8.21696	5	1.45531e-05	0.00238526	-0.18599	-0.269601	-0.102379	-4.36782	2.83877	100	3500
bcell	4	covid	model_base	RPL21	7.46756	5	1.90722e-05	0.00304969	-0.416501	-0.606396	-0.226606	-4.30668	2.59174	99.5455	897
bcell	4	covid	model_base	OAS3	0.528473	1	2.02814e-05	0.00316582	0.489282	0.265476	0.713087	4.29267	2.53562	45.1515	403
bcell	4	covid	model_base	ISG15	2.45633	5	2.08918e-05	0.00318527	0.90652	0.491208	1.32183	4.2859	2.50856	86.3636	33
bcell	4	covid	model_base	RPS23	9.05172	5	2.27792e-05	0.00337442	-0.164593	-0.240349	-0.0888366	-4.2661	2.42964	100	4209
bcell	4	covid	model_base	EEF1A1	9.94061	5	2.31618e-05	0.00337442	-0.193769	-0.283034	-0.104504	-4.26228	2.41445	100	3809
bcell	4	covid	model_base	RPL9	7.6775	5	2.7072e-05	0.00385835	-0.200356	-0.293441	-0.107272	-4.22635	2.27221	100	3882
bcell	4	covid	model_base	RPL15	7.33539	5	2.95118e-05	0.00411658	-0.208982	-0.306535	-0.111429	-4.20636	2.19357	100	3860
bcell	4	covid	model_base	SHISA5	2.74431	5	3.99918e-05	0.00546221	0.666147	0.349844	0.98245	4.13529	1.91691	90.6061	324
bcell	4	covid	model_base	RPL10	9.50031	5	5.06969e-05	0.00678303	-0.164363	-0.243481	-0.085244	-4.07909	1.70126	100	4881
bcell	4	covid	model_base	RPL3	7.92119	5	6.29919e-05	0.00817043	-0.318155	-0.473283	-0.163027	-4.02705	1.50408	99.8485	3761
bcell	4	covid	model_base	RPS13	8.54778	5	6.35588e-05	0.00817043	-0.154572	-0.229979	-0.079164	-4.02489	1.49595	100	5177
bcell	4	covid	model_base	FBL	2.97011	5	6.87115e-05	0.00866293	-0.627174	-0.934578	-0.31977	-4.00606	1.42522	91.5152	1626
bcell	4	covid	model_base	NDUFB8	0.572463	1	0.000101374	0.0125397	-0.410366	-0.616396	-0.204337	-3.91095	1.07287	50.4545	3971
bcell	4	covid	model_base	ODF3B	1.14271	3	0.000115207	0.0139869	0.569586	0.281281	0.857891	3.87924	0.957161	68.9394	3415
bcell	4	covid	model_base	RPS5	7.7776	5	0.00011797	0.014062	-0.310428	-0.467795	-0.153061	-3.87334	0.935734	99.697	4820
bcell	4	covid	model_base	RPL28	9.14056	5	0.000143757	0.0168298	0.13973	0.0679785	0.211482	3.82382	0.757117	100	5960
bcell	4	covid	model_base	RPS15A	8.91702	5	0.000146989	0.0169063	-0.162244	-0.245679	-0.0788092	-3.81821	0.737044	100	5886
bcell	4	covid	model_base	HNRNPH3	3.09866	5	0.0001595	0.018029	0.572147	0.276317	0.867977	3.79756	0.663317	93.1818	4313
bcell	4	covid	model_base	U62317.5	0.631035	1	0.000170747	0.0189732	0.509556	0.244883	0.774228	3.78026	0.601854	45.6061	4722
bcell	4	covid	model_base	RPL39	9.19545	5	0.000188369	0.0205825	-0.197816	-0.301251	-0.0943814	-3.75521	0.513305	100	5985
bcell	4	covid	model_base	DDIT3	1.89357	4	0.000193318	0.0207769	0.632714	0.301292	0.964135	3.74857	0.489939	80	4693
bcell	4	covid	model_base	SARAF	4.72856	5	0.000201882	0.0213474	0.442033	0.209803	0.674262	3.73745	0.450888	98.3333	5371
bcell	4	covid	model_base	NMI	1.77493	4	0.000258136	0.0264703	0.601847	0.280183	0.923511	3.67386	0.229684	80.1515	5772
bcell	4	covid	model_base	OAS1	1.55159	4	0.000258404	0.0264703	0.640955	0.298364	0.983546	3.67359	0.228749	75.303	5718
bcell	4	covid	model_base	STAP1	1.8034	4	0.000271285	0.0273622	0.572757	0.265556	0.879958	3.6609	0.185023	81.6667	5959
bcell	4	covid	model_base	COPA	1.30705	3	0.00027842	0.0276564	-0.516398	-0.793884	-0.238911	-3.65411	0.161693	73.4848	6071
bcell	4	covid	model_base	SLC43A2	0.56125	1	0.000310555	0.030388	-0.378339	-0.58325	-0.173429	-3.62541	0.0635888	50.7576	6407
bcell	4	covid	model_base	RPS3	8.39597	5	0.000347233	0.0334773	-0.165748	-0.256255	-0.0752412	-3.59589	-0.0365867	100	6524
bcell	4	covid	model_base	MTIF3	1.59988	4	0.000367986	0.034964	-0.556165	-0.861169	-0.251162	-3.58046	-0.0886409	76.3636	6276
bcell	4	covid	model_base	RPS11	6.36292	5	0.000390368	0.0365608	-0.304386	-0.472051	-0.136722	-3.5647	-0.141561	99.5455	6306
bcell	4	covid	model_base	NR2C2AP	0.892911	2	0.000437487	0.0403967	-0.457298	-0.711371	-0.203226	-3.53412	-0.24362	61.9697	5932
bcell	4	covid	model_base	NIPAL2	0.532799	1	0.000496016	0.045165	-0.359045	-0.560464	-0.157627	-3.50017	-0.355952	47.2727	5830
bcell	4	covid	model_base	HMGN2	4.65496	5	0.000514969	0.0462484	0.387514	0.16949	0.605538	3.48998	-0.389474	98.7879	5686
bcell	4	covid	model_base	MT-CO3	7.05251	5	0.00052521	0.0464059	-0.470364	-0.735409	-0.20532	-3.48461	-0.407074	99.3939	5420
bcell	4	covid	model_base	RPL5	7.5248	5	0.000530879	0.0464059	-0.171253	-0.267833	-0.0746729	-3.48169	-0.416668	100	6150
bcell	4	covid	model_base	LGALS9	1.18198	3	0.000551899	0.0476086	0.511474	0.222141	0.800807	3.47108	-0.45136	71.3636	5179
bcell	4	covid	model_base	RPL19	8.83388	5	0.000561521	0.0478095	-0.127822	-0.200227	-0.0554163	-3.46635	-0.466797	100	6217
bcell	4	covid	model_base	H3F3B	6.82713	5	0.000577347	0.0485137	0.349438	0.151061	0.547816	3.45874	-0.491617	99.697	5540
bcell	4	covid	model_base	CALM2	4.77651	5	0.000584592	0.0485137	0.446434	0.192741	0.700127	3.45532	-0.50275	98.1818	5217
bcell	4	covid	model_base	DRAP1	3.04095	5	0.000601288	0.0492755	0.543302	0.233869	0.852735	3.44758	-0.527886	92.7273	4848
bcell	4	covid	model_base	RNF181	2.62341	5	0.000614011	0.049697	0.528521	0.227003	0.830039	3.44182	-0.546573	90.303	4835
bcell	4	covid	model_base	RPS21	8.18771	5	0.00066787	0.0533971	-0.205536	-0.32359	-0.0874824	-3.4186	-0.621571	100	5831
bcell	4	covid	model_base	SLC25A6	5.6916	5	0.000679668	0.0536856	-0.292069	-0.460063	-0.124075	-3.41375	-0.637181	99.5455	5442
bcell	4	covid	model_base	PSMB9	4.62554	5	0.000689401	0.0538061	0.479718	0.203472	0.755964	3.4098	-0.649855	97.2727	4685
bcell	4	covid	model_base	RPLP0	7.82255	5	0.000703632	0.0542707	-0.158195	-0.249443	-0.0669462	-3.40413	-0.668065	100	5962
bcell	4	covid	model_base	SAMM50	1.37557	3	0.000736006	0.0561076	-0.494829	-0.781305	-0.208352	-3.3916	-0.708142	74.5455	4466
bcell	4	covid	model_base	TSC22D3	7.05434	5	0.000767403	0.0578286	0.417582	0.174992	0.660171	3.37994	-0.745342	99.697	4687
bcell	4	covid	model_base	CDKN1A	1.24099	3	0.000913107	0.0680265	0.571413	0.234583	0.908243	3.33103	-0.899978	66.6667	3574
bcell	4	covid	model_base	RPS28	8.96171	5	0.000929153	0.0684442	-0.158774	-0.252505	-0.0650429	-3.3261	-0.915458	100	5726
bcell	4	covid	model_base	EEF2	6.47828	5	0.00106597	0.0776496	-0.305113	-0.487379	-0.122848	-3.28698	-1.03742	99.5455	4658
bcell	4	covid	model_base	HLA-A	6.89784	5	0.00109347	0.0787778	0.257139	0.10319	0.411088	3.27968	-1.06001	99.8485	4926
bcell	4	covid	model_base	MT-CO1	8.0508	5	0.00116501	0.0830199	-0.377968	-0.60552	-0.150415	-3.26146	-1.1162	99.8485	4080
bcell	4	covid	model_base	MT2A	1.58884	4	0.00122626	0.0864339	0.572763	0.226365	0.919162	3.24667	-1.16159	74.8485	2775
bcell	4	covid	model_base	PREX1	1.26379	3	0.00124081	0.0864339	-0.485389	-0.779253	-0.191524	-3.24326	-1.17205	71.2121	3282
bcell	4	covid	model_base	MT-ND3	6.98267	5	0.00125247	0.0864339	-0.438185	-0.703694	-0.172677	-3.24055	-1.18033	99.5455	3554
bcell	4	covid	model_base	CHD8	1.02201	3	0.00130552	0.089156	-0.441396	-0.709847	-0.172945	-3.22852	-1.21705	66.2121	3456
bcell	4	covid	model_base	MARCKSL1	3.07124	5	0.0014326	0.0968258	0.630698	0.243872	1.01752	3.20143	-1.29922	89.2424	2023
bcell	4	covid	model_base	IGHV1-3	0.863103	2	0.00147097	0.0984049	-0.698638	-1.12817	-0.269103	-3.19369	-1.32258	36.3636	1478
bcell	4	covid	model_base	LSM7	4.30678	5	0.00151779	0.100511	0.441695	0.169349	0.714041	3.18449	-1.35027	96.5152	3135
bcell	4	covid	model_base	EIF3L	4.1329	5	0.00164666	0.10669	-0.485969	-0.787892	-0.184046	-3.16047	-1.42222	95.4545	2642
bcell	4	timen	model_base	CD83	3.2046	5	1.29083e-18	8.46266e-15	1.73209	1.35725	2.10694	9.07325	31.4692	87.8788	1
bcell	4	timen	model_base	ISG20	4.8556	5	1.00437e-16	2.40958e-13	-0.903015	-1.11094	-0.695091	-8.52765	27.2644	98.7879	6
bcell	4	timen	model_base	RPS27A	8.65471	5	1.13227e-16	2.40958e-13	0.32155	0.247378	0.395723	8.51226	27.1487	100	42
bcell	4	timen	model_base	RPS8	8.96236	5	1.47015e-16	2.40958e-13	0.316712	0.243366	0.390058	8.47863	26.8967	100	43
bcell	4	timen	model_base	IFITM1	4.69908	5	2.46957e-15	2.76168e-12	-1.27983	-1.58976	-0.969911	-8.10847	24.1757	97.8788	3
bcell	4	timen	model_base	RPL9	7.6775	5	2.52746e-15	2.76168e-12	0.321331	0.243489	0.399174	8.10538	24.1534	100	52
bcell	4	timen	model_base	XAF1	2.6786	5	5.47649e-15	5.12912e-12	-1.37241	-1.70919	-1.03563	-8.00155	23.4081	90	2
bcell	4	timen	model_base	RPL13	9.14181	5	8.57009e-15	7.02319e-12	0.289379	0.217825	0.360934	7.94093	22.9766	100	65
bcell	4	timen	model_base	PMAIP1	2.86655	5	1.03289e-14	7.52401e-12	1.30313	0.979874	1.62638	7.91555	22.7968	87.2727	4
bcell	4	timen	model_base	RHOH	3.08428	5	1.81977e-14	1.19304e-11	1.14962	0.861629	1.43761	7.83814	22.2512	90.303	5
bcell	4	timen	model_base	RPS14	8.51214	5	4.42674e-14	2.3538e-11	0.305562	0.227797	0.383326	7.7154	21.3952	100	67
bcell	4	timen	model_base	NR4A2	1.33938	3	4.52346e-14	2.3538e-11	1.10511	0.823755	1.38647	7.71239	21.3744	65.4545	9
bcell	4	timen	model_base	B2M	9.59349	5	4.6674e-14	2.3538e-11	-0.268041	-0.336321	-0.199761	-7.70804	21.3442	100	79
bcell	4	timen	model_base	RPS4X	8.25506	5	5.05527e-14	2.36731e-11	0.318011	0.236884	0.399137	7.69693	21.2674	100	63
bcell	4	timen	model_base	JUND	2.38097	5	9.03905e-14	3.95067e-11	1.15284	0.855605	1.45007	7.61568	20.708	84.5455	7
bcell	4	timen	model_base	EEF1A1	9.94061	5	2.66212e-13	1.05657e-10	0.283716	0.209067	0.358365	7.46275	19.6688	100	80
bcell	4	timen	model_base	RPL10	9.50031	5	2.73972e-13	1.05657e-10	0.251329	0.185165	0.317493	7.45865	19.6411	100	91
bcell	4	timen	model_base	RPS3A	8.36921	5	3.47255e-13	1.26478e-10	0.304061	0.223649	0.384472	7.42474	19.4132	100	74
bcell	4	timen	model_base	RPL10A	7.00616	5	3.88271e-13	1.33974e-10	0.351412	0.258277	0.444547	7.40872	19.3058	100	62
bcell	4	timen	model_base	NFKBIA	5.91045	5	4.99261e-13	1.63658e-10	1.24791	0.915555	1.58027	7.37254	19.0641	97.7273	8
bcell	4	timen	model_base	RPS18	8.97938	5	5.70695e-13	1.78166e-10	0.311466	0.228295	0.394637	7.35324	18.9355	100	75
bcell	4	timen	model_base	TMSB4X	8.3802	5	2.02485e-12	6.03406e-10	-0.325735	-0.414959	-0.236511	-7.16837	17.7184	100	78
bcell	4	timen	model_base	RPS23	9.05172	5	2.48672e-12	7.08824e-10	0.230303	0.166951	0.293655	7.13801	17.5211	100	111
bcell	4	timen	model_base	BST2	3.06353	5	2.96116e-12	8.0889e-10	-1.01114	-1.2903	-0.731979	-7.11212	17.3534	92.7273	13
bcell	4	timen	model_base	EIF1	7.09334	5	3.83533e-12	1.00578e-09	0.605884	0.4377	0.774069	7.07363	17.1049	99.5455	34
bcell	4	timen	model_base	SIAH1	0.732994	2	4.07008e-12	1.02629e-09	0.679033	0.490306	0.867759	7.06476	17.0479	56.6667	26
bcell	4	timen	model_base	MS4A1	6.29424	5	5.18803e-12	1.25973e-09	-0.484478	-0.619826	-0.349129	-7.02845	16.8149	99.8485	47
bcell	4	timen	model_base	RBM3	4.68487	5	6.12344e-12	1.43376e-09	0.920166	0.662186	1.17815	7.00356	16.6558	96.5152	15
bcell	4	timen	model_base	IFI44L	1.68454	4	7.94933e-12	1.74866e-09	-1.36721	-1.75269	-0.981731	-6.96423	16.4053	70.7576	10
bcell	4	timen	model_base	CLIC1	5.30707	5	8.25723e-12	1.74866e-09	-0.568716	-0.729196	-0.408236	-6.95848	16.3688	99.3939	40
bcell	4	timen	model_base	NFKBID	1.96925	4	8.2685e-12	1.74866e-09	1.10225	0.791212	1.4133	6.95828	16.3675	77.7273	12
bcell	4	timen	model_base	MX1	2.56661	5	1.75432e-11	3.54209e-09	-1.10387	-1.42058	-0.787158	-6.84378	15.6458	88.7879	14
bcell	4	timen	model_base	RPS6	8.00925	5	1.78293e-11	3.54209e-09	0.298258	0.212654	0.383862	6.8413	15.6303	100	94
bcell	4	timen	model_base	DDIT3	1.89357	4	6.44695e-11	1.24312e-08	0.937497	0.660341	1.21465	6.6418	14.3982	80	20
bcell	4	timen	model_base	MYL12A	5.8344	5	6.73019e-11	1.26066e-08	-0.549171	-0.711689	-0.386652	-6.63505	14.357	99.3939	49
bcell	4	timen	model_base	RPL5	7.5248	5	7.64014e-11	1.39135e-08	0.272098	0.191332	0.352865	6.61508	14.2355	100	116
bcell	4	timen	model_base	CD69	3.96659	5	8.68655e-11	1.53916e-08	1.29111	0.906696	1.67553	6.59481	14.1125	91.5152	11
bcell	4	timen	model_base	RPS3	8.39597	5	9.84423e-11	1.66412e-08	0.253443	0.177756	0.329131	6.57501	13.9927	100	124
bcell	4	timen	model_base	G3BP2	2.92738	5	1.00795e-10	1.66412e-08	0.903583	0.633586	1.17358	6.57127	13.9701	90.6061	23
bcell	4	timen	model_base	MAP3K8	2.60957	5	1.01533e-10	1.66412e-08	1.0893	0.76375	1.41484	6.57011	13.9631	84.2424	16
bcell	4	timen	model_base	EEF1B2	7.15839	5	1.04873e-10	1.67694e-08	0.416072	0.291628	0.540516	6.56497	13.9321	99.8485	77
bcell	4	timen	model_base	IFIT3	0.929315	2	1.71147e-10	2.67153e-08	-0.926501	-1.20695	-0.646054	-6.48687	13.4632	55.6061	24
bcell	4	timen	model_base	KLF10	2.397	5	1.92891e-10	2.94092e-08	0.994653	0.692684	1.29662	6.46767	13.3487	84.2424	21
bcell	4	timen	model_base	IRF7	2.76408	5	2.16195e-10	3.22131e-08	-1.04475	-1.36283	-0.72667	-6.44933	13.2395	90.303	19
bcell	4	timen	model_base	RGS2	1.19616	3	2.3958e-10	3.49042e-08	0.84709	0.588524	1.10566	6.43277	13.1413	64.0909	31
bcell	4	timen	model_base	NFKBIE	1.15845	3	2.70234e-10	3.73626e-08	0.792555	0.549901	1.03521	6.41331	13.0261	65.9091	35
bcell	4	timen	model_base	CEBPG	1.52608	4	2.72609e-10	3.73626e-08	0.835299	0.579502	1.0911	6.41189	13.0177	76.3636	32
bcell	4	timen	model_base	TPT1	7.82585	5	2.73551e-10	3.73626e-08	0.282839	0.196217	0.369462	6.41133	13.0144	100	122
bcell	4	timen	model_base	PELI1	3.20518	5	2.8967e-10	3.87567e-08	1.08772	0.75411	1.42133	6.40206	12.9596	90	18
bcell	4	timen	model_base	DDX47	0.581796	1	2.95917e-10	3.88007e-08	0.591256	0.409818	0.772695	6.3986	12.9392	47.4242	54
bcell	4	timen	model_base	RPL27	6.51304	5	3.38223e-10	4.34783e-08	0.517255	0.357985	0.676526	6.37691	12.8114	99.3939	66
bcell	4	timen	model_base	ATF7IP2	2.05194	4	3.58304e-10	4.51739e-08	0.897089	0.620456	1.17372	6.36752	12.7562	81.3636	27
bcell	4	timen	model_base	JUN	5.17378	5	4.09454e-10	5.06487e-08	1.17707	0.812852	1.54128	6.34577	12.6286	96.2121	17
bcell	4	timen	model_base	RPS13	8.54778	5	4.18041e-10	5.07532e-08	0.20369	0.14063	0.266751	6.34238	12.6087	100	172
bcell	4	timen	model_base	KLF6	5.5467	5	4.78596e-10	5.70486e-08	0.908781	0.626447	1.19112	6.32025	12.4794	98.1818	29
bcell	4	timen	model_base	PPP1R15A	3.93467	5	5.78272e-10	6.76992e-08	1.05535	0.725858	1.38483	6.28919	12.2985	93.6364	22
bcell	4	timen	model_base	RPS12	9.43844	5	6.08135e-10	6.99462e-08	0.223596	0.153695	0.293497	6.28091	12.2504	100	159
bcell	4	timen	model_base	TAGAP	3.28001	5	7.37187e-10	8.22454e-08	0.940985	0.645319	1.23665	6.24915	12.0664	91.3636	28
bcell	4	timen	model_base	SBDS	2.91796	5	7.40159e-10	8.22454e-08	0.935573	0.641576	1.22957	6.24848	12.0626	89.5455	30
bcell	4	timen	model_base	RPL34	8.82619	5	1.06298e-09	1.16148e-07	0.249888	0.1706	0.329176	6.18837	11.7167	100	149
bcell	4	timen	model_base	PCIF1	2.48021	5	1.09185e-09	1.17347e-07	0.852823	0.582031	1.12362	6.1839	11.6911	86.2121	36
bcell	4	timen	model_base	HAUS2	0.90452	2	1.26442e-09	1.33703e-07	0.651962	0.444123	0.8598	6.15937	11.5509	61.0606	56
bcell	4	timen	model_base	GRASP	0.770123	2	1.47462e-09	1.5201e-07	0.643955	0.437806	0.850104	6.13358	11.4041	54.0909	58
bcell	4	timen	model_base	ISG15	2.45633	5	1.48393e-09	1.5201e-07	-1.08472	-1.43203	-0.737407	-6.13252	11.3981	86.3636	25
bcell	4	timen	model_base	EIF1B	3.18117	5	1.76144e-09	1.77662e-07	0.856409	0.580903	1.13191	6.10365	11.2344	91.6667	37
bcell	4	timen	model_base	TMED10	2.41784	5	2.00775e-09	1.99436e-07	0.812234	0.549989	1.07448	6.08154	11.1094	86.8182	41
bcell	4	timen	model_base	IFI6	1.8952	4	2.19619e-09	2.14324e-07	-0.943616	-1.24904	-0.638189	-6.06634	11.0238	82.1212	33
bcell	4	timen	model_base	EPB41L4A-AS1	2.42552	5	2.223e-09	2.14324e-07	0.869128	0.587715	1.15054	6.06428	11.0122	85.303	38
bcell	4	timen	model_base	OAS2	0.952165	2	2.55652e-09	2.42907e-07	-0.729501	-0.966633	-0.492369	-6.04053	10.8788	62.8788	48
bcell	4	timen	model_base	PER1	0.87445	2	2.89207e-09	2.70863e-07	0.671294	0.452321	0.890268	6.01951	10.7611	59.2424	59
bcell	4	timen	model_base	OAS1	1.55159	4	3.03195e-09	2.79964e-07	-0.877116	-1.16361	-0.59062	-6.01144	10.7161	75.303	39
bcell	4	timen	model_base	RNMT	2.33602	5	4.06437e-09	3.70083e-07	0.79544	0.533432	1.05745	5.96118	10.4365	86.8182	46
bcell	4	timen	model_base	BACH1	1.35109	3	4.13549e-09	3.71401e-07	0.752693	0.504641	1.00075	5.95819	10.42	71.3636	50
bcell	4	timen	model_base	SUMO3	2.64805	5	5.16008e-09	4.57155e-07	0.819495	0.547685	1.09131	5.91997	10.2089	88.1818	44
bcell	4	timen	model_base	SNHG15	2.05179	4	8.70567e-09	7.54402e-07	0.804592	0.533551	1.07563	5.82881	9.71048	81.6667	51
bcell	4	timen	model_base	BCL10	1.98962	4	8.74536e-09	7.54402e-07	0.793539	0.526185	1.06089	5.82802	9.70615	82.4242	53
bcell	4	timen	model_base	RLF	1.06245	3	9.32947e-09	7.94337e-07	0.641666	0.425058	0.858274	5.81666	9.64456	66.6667	70
bcell	4	timen	model_base	LMNA	0.699471	1	1.02782e-08	8.63895e-07	0.676002	0.447132	0.904871	5.79962	9.55231	45.303	68
bcell	4	timen	model_base	OSER1	2.18748	4	1.10412e-08	9.16281e-07	0.791833	0.523162	1.0605	5.78699	9.48411	84.0909	57
bcell	4	timen	model_base	RPL21	7.46756	5	1.28647e-08	1.05426e-06	0.465838	0.307036	0.62464	5.75995	9.33857	99.5455	101
bcell	4	timen	model_base	KBTBD2	0.853797	2	1.38685e-08	1.1225e-06	0.586928	0.386383	0.787473	5.74662	9.26704	60.9091	83
bcell	4	timen	model_base	CD70	1.68229	4	1.50645e-08	1.20443e-06	0.829196	0.545145	1.11325	5.73192	9.1883	75	55
bcell	4	timen	model_base	ING5	1.16622	3	1.55085e-08	1.22499e-06	0.650149	0.427231	0.873066	5.72675	9.16065	70	73
bcell	4	timen	model_base	ATF5	1.25183	3	2.28099e-08	1.78026e-06	0.796486	0.520059	1.07291	5.65768	8.79355	64.697	61
bcell	4	timen	model_base	IRF1	3.75482	5	2.68411e-08	2.0499e-06	0.966713	0.629459	1.30397	5.62833	8.63877	92.8788	45
bcell	4	timen	model_base	RPLP2	7.75177	5	2.68901e-08	2.0499e-06	0.259841	0.169186	0.350496	5.628	8.63704	100	191
bcell	4	timen	model_base	IFITM2	4.35691	5	3.06384e-08	2.3088e-06	-0.71892	-0.9708	-0.46704	-5.60437	8.51296	97.1212	72
bcell	4	timen	model_base	RBM38	0.789103	2	3.48359e-08	2.59527e-06	0.582798	0.377756	0.78784	5.58103	8.3909	57.2727	92
bcell	4	timen	model_base	ARF1	3.92395	5	3.55253e-08	2.60966e-06	0.70072	0.454032	0.947408	5.57746	8.37228	95.1515	76
bcell	4	timen	model_base	TNFAIP3	1.71744	4	3.58251e-08	2.60966e-06	0.842047	0.545524	1.13857	5.57593	8.36429	76.3636	60
bcell	4	timen	model_base	RPL11	8.92208	5	3.96996e-08	2.77664e-06	0.16649	0.107663	0.225316	5.55719	8.26669	100	296
bcell	4	timen	model_base	GMFB	1.07501	3	3.99584e-08	2.77664e-06	0.634444	0.410226	0.858662	5.55601	8.26052	67.2727	86
bcell	4	timen	model_base	RELB	1.86862	4	4.00393e-08	2.77664e-06	0.810187	0.523841	1.09653	5.55564	8.2586	78.7879	64
bcell	4	timen	model_base	HIF1A	2.44795	5	4.02255e-08	2.77664e-06	0.746609	0.482693	1.01052	5.55479	8.25419	87.8788	71
bcell	4	timen	model_base	RPL3	7.92119	5	4.0235e-08	2.77664e-06	0.366993	0.237265	0.496721	5.55474	8.25396	99.8485	142
bcell	4	timen	model_base	ARL4A	1.83521	4	4.14237e-08	2.80605e-06	0.775968	0.501409	1.05053	5.54942	8.2263	78.6364	69
bcell	4	timen	model_base	HLA-A	6.89784	5	4.15173e-08	2.80605e-06	-0.363827	-0.492568	-0.235085	-5.54901	8.22415	99.8485	145
bcell	4	timen	model_base	RPLP1	9.69771	5	5.38185e-08	3.60035e-06	0.176285	0.113366	0.239205	5.50135	7.97762	100	291
bcell	4	timen	model_base	BCL3	0.608063	1	5.50104e-08	3.64291e-06	0.53402	0.343278	0.724763	5.49731	7.95681	48.7879	106
bcell	4	timen	model_base	RPL18A	8.77292	5	7.12307e-08	4.66988e-06	0.186438	0.119261	0.253614	5.44947	7.71146	100	283
bcell	4	acuity_maxn	model_base	HSD17B11	2.16394	4	1.39877e-05	0.0748024	-0.935328	-1.35495	-0.51571	-4.37672	2.60846	84.8485	20
bcell	4	acuity_maxn	model_base	DPH1	0.820503	2	2.28195e-05	0.0748024	-0.728696	-1.06412	-0.393271	-4.2657	2.20236	60.303	187
bcell	4	acuity_maxn	model_base	KYAT3	0.69948	1	7.61721e-05	0.0897628	-0.605231	-0.903744	-0.306718	-3.98104	1.2061	56.9697	3288
bcell	4	acuity_maxn	model_base	FRA10AC1	0.992108	2	7.65228e-05	0.0897628	-0.710249	-1.06066	-0.35984	-3.97992	1.20231	64.8485	2742
bcell	4	acuity_maxn	model_base	VPREB3	3.20141	5	8.98053e-05	0.0897628	-0.99148	-1.48549	-0.497466	-3.9408	1.0705	90.303	1848
bcell	4	acuity_maxn	model_base	MRNIP	1.00792	3	9.54671e-05	0.0897628	-0.701656	-1.0526	-0.350711	-3.92576	1.02018	65.9091	3347
bcell	4	acuity_maxn	model_base	GAPDH	6.22812	5	0.000102522	0.0897628	0.462326	0.230045	0.694607	3.90817	0.961523	99.5455	4508
bcell	4	acuity_maxn	model_base	ARRDC2	0.998076	3	0.000109534	0.0897628	-0.713488	-1.07347	-0.353509	-3.89179	0.907123	65.303	3637
bcell	4	acuity_maxn	model_base	TSC22D3	7.05434	5	0.000181923	0.122115	0.620022	0.296589	0.943456	3.76411	0.490655	99.697	5171
bcell	4	acuity_maxn	model_base	TARS2	0.595306	1	0.000186264	0.122115	-0.529343	-0.805917	-0.25277	-3.75808	0.47133	51.6667	5405
bcell	4	acuity_maxn	model_base	SH2B1	0.999827	3	0.000239157	0.142538	-0.65094	-0.996972	-0.304908	-3.69372	0.266712	66.2121	5781
bcell	4	acuity_maxn	model_base	RPL12	8.416	5	0.000291923	0.143155	-0.210051	-0.323307	-0.0967951	-3.64169	0.103772	100	6464
bcell	4	acuity_maxn	model_base	INTS6-AS1	0.628552	1	0.00030519	0.143155	0.523673	0.240408	0.806938	3.63	0.0674822	54.2424	6403
bcell	4	acuity_maxn	model_base	IGLV1-40	2.40735	5	0.0003057	0.143155	-1.97026	-3.03614	-0.904379	-3.62956	0.0661194	48.6364	5974
bcell	4	acuity_maxn	model_base	SPAG1	0.527234	1	0.000427471	0.178322	0.480963	0.214213	0.747712	3.54035	-0.20722	48.4848	6115
bcell	4	acuity_maxn	model_base	IGHV3-15	1.04473	3	0.000435197	0.178322	-1.08253	-1.68373	-0.481321	-3.53554	-0.221802	39.697	5455
bcell	4	acuity_maxn	model_base	GATAD2B	1.07171	3	0.000466883	0.179086	-0.636775	-0.992329	-0.281221	-3.51657	-0.278991	68.6364	5754
bcell	4	acuity_maxn	model_base	ERP29	4.49436	5	0.000516719	0.179086	-0.57211	-0.894077	-0.250143	-3.48905	-0.361458	97.8788	5606
bcell	4	acuity_maxn	model_base	ZMYND8	1.11061	3	0.000539771	0.179086	-0.629969	-0.98571	-0.274227	-3.47715	-0.396925	69.697	5402
bcell	4	acuity_maxn	model_base	CALM1	5.51383	5	0.000571873	0.179086	0.456978	0.197746	0.71621	3.46135	-0.443848	99.0909	5627
bcell	4	acuity_maxn	model_base	FOS	2.40672	5	0.000573643	0.179086	1.10656	0.47868	1.73443	3.4605	-0.446357	81.3636	4279
bcell	4	acuity_maxn	model_base	ARL6IP6	1.70898	4	0.000624874	0.186212	-0.723556	-1.13692	-0.310191	-3.43699	-0.515787	80.6061	4847
bcell	4	acuity_maxn	model_base	DNAJA3	1.00312	3	0.000768598	0.212713	-0.606891	-0.959502	-0.254279	-3.3795	-0.683577	65.9091	4642
bcell	4	acuity_maxn	model_base	SRSF8	1.88437	4	0.000778694	0.212713	-0.733839	-1.16067	-0.307007	-3.37585	-0.694142	80.9091	4210
bcell	4	acuity_maxn	model_base	LRIF1	1.09019	3	0.000841938	0.22079	-0.639566	-1.014	-0.265137	-3.35394	-0.757334	68.6364	4322
bcell	4	acuity_maxn	model_base	TCF7	0.799974	2	0.000879402	0.221745	-0.582206	-0.924306	-0.240106	-3.34167	-0.792544	56.9697	4436
bcell	4	acuity_maxn	model_base	SKP2	0.502877	1	0.00100619	0.233545	-0.421431	-0.671925	-0.170937	-3.30346	-0.901367	48.9394	4812
bcell	4	acuity_maxn	model_base	LMNA	0.699471	1	0.00103315	0.233545	0.612484	0.247598	0.977371	3.29592	-0.922708	45.303	3977
bcell	4	acuity_maxn	model_base	MRPS18B	2.0919	4	0.00109282	0.233545	-0.74482	-1.19072	-0.298921	-3.27985	-0.96802	82.5758	3328
bcell	4	acuity_maxn	model_base	LINC00494	0.635106	1	0.00113892	0.233545	-0.488399	-0.781849	-0.194949	-3.26798	-1.00134	50.9091	4302
bcell	4	acuity_maxn	model_base	ORC4	1.04844	3	0.00122828	0.233545	-0.576681	-0.9255	-0.227862	-3.2462	-1.06221	66.3636	3784
bcell	4	acuity_maxn	model_base	MGAT1	1.19349	3	0.00123524	0.233545	-0.620284	-0.995666	-0.244902	-3.24456	-1.06676	69.8485	3570
bcell	4	acuity_maxn	model_base	GMCL1	0.794826	2	0.00124204	0.233545	-0.530491	-0.85169	-0.209292	-3.24297	-1.07119	59.8485	3969
bcell	4	acuity_maxn	model_base	EBI3	1.21822	3	0.0012475	0.233545	0.698672	0.275478	1.12187	3.2417	-1.07472	65.9091	3195
bcell	4	acuity_maxn	model_base	LASP1	0.967061	2	0.00127555	0.233545	-0.55749	-0.895841	-0.219139	-3.23526	-1.09263	65.1515	3797
bcell	4	acuity_maxn	model_base	ITPR2	0.954282	2	0.00131283	0.233545	-0.568583	-0.91456	-0.222605	-3.22689	-1.11582	64.5455	3691
bcell	4	acuity_maxn	model_base	PCED1B	1.05111	3	0.00131806	0.233545	-0.587063	-0.944415	-0.229712	-3.22574	-1.11902	67.8788	3590
bcell	4	acuity_maxn	model_base	MAN2B1	1.41592	4	0.00146839	0.250386	-0.622255	-1.00477	-0.239743	-3.19421	-1.2059	73.9394	3198
bcell	4	acuity_maxn	model_base	QRSL1	1.99036	4	0.00150956	0.250386	-0.703829	-1.13759	-0.27007	-3.18609	-1.22812	82.4242	2701
bcell	4	acuity_maxn	model_base	CTBS	1.36705	3	0.00157524	0.250386	-0.622481	-1.00762	-0.237341	-3.17356	-1.26234	73.6364	3057
bcell	4	acuity_maxn	model_base	HLA-DQA2	3.44551	5	0.00163309	0.250386	1.55518	0.589726	2.52064	3.16292	-1.2913	76.6667	37
bcell	4	acuity_maxn	model_base	NFYC	1.7167	4	0.00165079	0.250386	-0.64535	-1.04639	-0.244312	-3.15973	-1.29996	80.7576	2807
bcell	4	acuity_maxn	model_base	STX7	2.19342	4	0.00167238	0.250386	-0.725355	-1.17666	-0.274051	-3.15588	-1.31038	85.6061	2336
bcell	4	acuity_maxn	model_base	TMSB10	8.37958	5	0.00168044	0.250386	0.225375	0.0850872	0.365664	3.15446	-1.31424	100	5203
bcell	4	acuity_maxn	model_base	RPL30	9.18581	5	0.00173058	0.252126	-0.152749	-0.248093	-0.0574046	-3.14574	-1.33783	100	5617
bcell	4	acuity_maxn	model_base	ABHD18	0.603241	1	0.00190335	0.271268	-0.434752	-0.708589	-0.160916	-3.11738	-1.41412	53.3333	3773
bcell	4	acuity_maxn	model_base	CMAS	0.753231	2	0.00201395	0.280925	-0.50403	-0.823236	-0.184824	-3.10045	-1.45936	58.7879	3263
bcell	4	acuity_maxn	model_base	HLA-DRB5	6.38679	5	0.00210786	0.282142	0.599129	0.218009	0.980249	3.08673	-1.49583	99.697	2566
bcell	4	acuity_maxn	model_base	FAM129C	2.45485	5	0.00210875	0.282142	-0.733892	-1.20076	-0.267027	-3.0866	-1.49617	85	1677
bcell	4	acuity_maxn	model_base	PRMT5	0.640083	1	0.00216597	0.284002	-0.471969	-0.773	-0.170938	-3.07852	-1.51759	53.6364	3346
bcell	4	acuity_maxn	model_base	S100A4	4.87813	5	0.0022749	0.292436	0.719138	0.258233	1.18004	3.06365	-1.55682	96.6667	1575
bcell	4	acuity_maxn	model_base	CD80	1.18553	3	0.002369	0.296523	0.625683	0.223055	1.02831	3.05133	-1.58921	67.4242	2160
bcell	4	acuity_maxn	model_base	SETX	1.90634	4	0.00239715	0.296523	-0.657404	-1.08094	-0.233864	-3.04774	-1.59864	82.2727	1907
bcell	4	acuity_maxn	model_base	CYSTM1	1.13532	3	0.00254427	0.302265	0.540452	0.190168	0.890736	3.02954	-1.64619	69.2424	2593
bcell	4	acuity_maxn	model_base	POLR2A	1.40131	3	0.00257173	0.302265	-0.602113	-0.992786	-0.21144	-3.02625	-1.65476	74.0909	2145
bcell	4	acuity_maxn	model_base	RARS	0.791995	2	0.00258189	0.302265	-0.500556	-0.825464	-0.175647	-3.02504	-1.6579	60.4545	2847
bcell	4	acuity_maxn	model_base	BOD1	0.515317	1	0.00273801	0.311587	-0.418104	-0.691123	-0.145086	-3.00699	-1.70472	46.9697	3357
bcell	4	acuity_maxn	model_base	TLE1	2.02016	4	0.00275656	0.311587	0.697844	0.241842	1.15385	3.00491	-1.7101	82.8788	1232
bcell	4	acuity_maxn	model_base	GSTP1	2.5188	5	0.00333523	0.370606	-0.701659	-1.16937	-0.233944	-2.94567	-1.86176	86.9697	867
bcell	4	acuity_maxn	model_base	TARSL2	1.3596	3	0.00340496	0.372049	-0.591702	-0.986992	-0.196411	-2.93918	-1.8782	73.4848	1607
bcell	4	acuity_maxn	model_base	NACA	7.20183	5	0.00367512	0.378278	-0.237051	-0.396721	-0.0773805	-2.91512	-1.93881	99.8485	4445
bcell	4	acuity_maxn	model_base	IGLV3-1	1.99526	4	0.00367581	0.378278	-1.45695	-2.43832	-0.475571	-2.91506	-1.93896	44.0909	17
bcell	4	acuity_maxn	model_base	NAA15	1.22823	3	0.00370019	0.378278	-0.54501	-0.912383	-0.177637	-2.91297	-1.94421	70.7576	1856
bcell	4	acuity_maxn	model_base	SLC25A45	0.681579	1	0.00371758	0.378278	-0.451462	-0.755934	-0.146991	-2.91149	-1.94793	55.1515	2634
bcell	4	acuity_maxn	model_base	PXK	1.80408	4	0.00375047	0.378278	-0.637564	-1.06796	-0.207172	-2.9087	-1.95491	79.2424	1055
bcell	4	acuity_maxn	model_base	CA5B	1.58114	4	0.003869	0.380443	0.599943	0.193569	1.00632	2.89883	-1.97958	76.5152	1256
bcell	4	acuity_maxn	model_base	ALKBH7	2.84974	5	0.00396668	0.380443	-0.650081	-1.09162	-0.208538	-2.8909	-1.99934	89.0909	890
bcell	4	acuity_maxn	model_base	CCNL2	1.35366	3	0.0040912	0.380443	-0.551367	-0.927142	-0.175591	-2.88105	-2.02383	74.3939	1594
bcell	4	acuity_maxn	model_base	PRKACB	1.68779	4	0.00411642	0.380443	-0.607196	-1.0213	-0.193089	-2.87909	-2.0287	78.4848	1103
bcell	4	acuity_maxn	model_base	KLF2	4.38352	5	0.00412247	0.380443	0.725502	0.230629	1.22037	2.87862	-2.02986	95.7576	431
bcell	4	acuity_maxn	model_base	TSPO	2.73241	5	0.0041227	0.380443	0.648234	0.206064	1.0904	2.8786	-2.0299	89.0909	831
bcell	4	acuity_maxn	model_base	SUPT16H	1.46174	4	0.00419802	0.380443	-0.583233	-0.981866	-0.1846	-2.87282	-2.04424	75.4545	1240
bcell	4	acuity_maxn	model_base	WASHC4	2.1808	4	0.00423617	0.380443	-0.637334	-1.07338	-0.201284	-2.86992	-2.0514	84.3939	864
bcell	4	acuity_maxn	model_base	DPF2	1.36225	3	0.00435383	0.382509	-0.567066	-0.956232	-0.177901	-2.86114	-2.07308	73.6364	1310
bcell	4	acuity_maxn	model_base	GLI4	0.536356	1	0.00437649	0.382509	-0.398609	-0.672326	-0.124893	-2.85947	-2.07718	49.5455	2855
bcell	4	acuity_maxn	model_base	DNAJB2	1.08915	3	0.00443746	0.382509	-0.517912	-0.874106	-0.161719	-2.85503	-2.08813	66.9697	1758
bcell	4	acuity_maxn	model_base	BCKDHA	0.779828	2	0.00449255	0.382509	-0.461428	-0.779217	-0.14364	-2.85106	-2.09788	58.9394	2261
bcell	4	acuity_maxn	model_base	RNASEH2B	2.7137	5	0.0046686	0.385442	-0.642109	-1.08626	-0.197954	-2.83866	-2.12826	88.9394	697
bcell	4	acuity_maxn	model_base	TMEM134	2.10713	4	0.00467803	0.385442	-0.607305	-1.02748	-0.187128	-2.83801	-2.12986	83.6364	913
bcell	4	acuity_maxn	model_base	NEK8	0.898704	2	0.00470338	0.385442	-0.50219	-0.849855	-0.154525	-2.83626	-2.13413	63.0303	1802
bcell	4	acuity_maxn	model_base	ARHGAP1	0.757856	2	0.00476686	0.385821	-0.457914	-0.775413	-0.140416	-2.83192	-2.14472	58.3333	2207
bcell	4	acuity_maxn	model_base	COG5	0.683877	1	0.00486966	0.388594	-0.437835	-0.742155	-0.133516	-2.82501	-2.16156	56.6667	2357
bcell	4	acuity_maxn	model_base	ZBTB44	0.911508	2	0.00491966	0.388594	-0.477493	-0.809766	-0.145219	-2.8217	-2.16963	64.3939	1965
bcell	4	acuity_maxn	model_base	ILKAP	1.72981	4	0.00507651	0.388633	-0.569223	-0.966767	-0.17168	-2.81149	-2.19439	80.9091	1042
bcell	4	acuity_maxn	model_base	RPL9	7.6775	5	0.00510075	0.388633	-0.177602	-0.301707	-0.0534968	-2.80994	-2.19815	100	4765
bcell	4	acuity_maxn	model_base	C7orf50	2.49741	5	0.00515973	0.388633	-0.639386	-1.08677	-0.191998	-2.8062	-2.20722	87.7273	576
bcell	4	acuity_maxn	model_base	PLD4	1.47828	4	0.00531024	0.388633	-0.632273	-1.07617	-0.188377	-2.79681	-2.22989	71.2121	580
bcell	4	acuity_maxn	model_base	IGHV4-59	1.33519	3	0.00531261	0.388633	-0.809632	-1.37808	-0.241189	-2.79666	-2.23024	56.3636	54
bcell	4	acuity_maxn	model_base	CENPH	0.597257	1	0.00532801	0.388633	-0.425956	-0.725122	-0.126791	-2.79571	-2.23252	50.4545	2332
bcell	4	acuity_maxn	model_base	ZNF414	0.53669	1	0.00533511	0.388633	-0.374665	-0.637847	-0.111482	-2.79528	-2.23357	49.2424	2815
bcell	4	acuity_maxn	model_base	FARSA	0.935977	2	0.00555706	0.394138	-0.499036	-0.851266	-0.146806	-2.78192	-2.26568	61.6667	1515
bcell	4	acuity_maxn	model_base	M6PR	2.20571	4	0.00561495	0.394138	-0.601541	-1.02664	-0.17644	-2.77851	-2.27384	85.9091	694
bcell	4	acuity_maxn	model_base	MAP3K8	2.60957	5	0.00564232	0.394138	0.734017	0.214999	1.25304	2.77692	-2.27767	84.2424	116
bcell	4	acuity_maxn	model_base	ZFAND1	1.62599	4	0.0057567	0.394138	-0.565648	-0.966568	-0.164728	-2.77031	-2.29347	78.9394	903
bcell	4	acuity_maxn	model_base	RPS3	8.39597	5	0.00577479	0.394138	-0.170185	-0.290853	-0.0495163	-2.76927	-2.29594	100	4764
bcell	4	acuity_maxn	model_base	PPIH	1.98199	4	0.00577621	0.394138	-0.567741	-0.970307	-0.165176	-2.76919	-2.29613	84.2424	877
bcell	4	acuity_maxn	model_base	MARF1	1.36997	3	0.00583151	0.394138	-0.547612	-0.936345	-0.158878	-2.76605	-2.30363	73.9394	1006
bcell	4	acuity_maxn	model_base	SNX27	0.699291	1	0.00634021	0.422657	-0.427143	-0.733428	-0.120859	-2.73835	-2.36938	55.7576	2077
bcell	4	acuity_maxn	model_base	CYB561A3	2.80345	5	0.00657767	0.422657	-0.626663	-1.07803	-0.175293	-2.72609	-2.39825	89.2424	366
bcell	4	acuity_maxn	model_base	SELENOM	2.29459	5	0.00663403	0.422657	-0.612142	-1.05351	-0.17077	-2.72325	-2.40494	85.6061	434
bcell	4	timen:acuity_maxn	model_base	ORC3	0.795676	2	3.8491e-06	0.0252347	-1.78082	-2.53143	-1.0302	-4.65845	3.87084	59.8485	13
bcell	4	timen:acuity_maxn	model_base	NKAPD1	0.785611	2	1.19689e-05	0.0274798	-1.66674	-2.40858	-0.924893	-4.41157	2.89331	59.5455	47
bcell	4	timen:acuity_maxn	model_base	SLC16A7	0.645502	1	1.25746e-05	0.0274798	-1.65892	-2.39913	-0.918705	-4.40056	2.85086	52.7273	49
bcell	4	timen:acuity_maxn	model_base	TMEM134	2.10713	4	1.92838e-05	0.0316062	-2.22615	-3.24171	-1.21059	-4.30416	2.48358	83.6364	25
bcell	4	timen:acuity_maxn	model_base	MRPL2	1.0707	3	3.41366e-05	0.0374339	-1.76743	-2.59918	-0.935682	-4.17244	1.99408	67.8788	863
bcell	4	timen:acuity_maxn	model_base	MARCH7	1.52532	4	3.42593e-05	0.0374339	-1.993	-2.9311	-1.05491	-4.1716	1.99101	77.7273	311
bcell	4	timen:acuity_maxn	model_base	BCKDHA	0.779828	2	4.82082e-05	0.0451504	-1.60033	-2.36841	-0.832239	-4.09107	1.69888	58.9394	2334
bcell	4	timen:acuity_maxn	model_base	MAGED1	0.745864	2	5.71859e-05	0.0468638	-1.55619	-2.31061	-0.801764	-4.0503	1.55301	58.7879	2887
bcell	4	timen:acuity_maxn	model_base	ZBTB8OS	2.04566	4	8.94397e-05	0.0651518	-2.0845	-3.12286	-1.04614	-3.9418	1.17164	82.2727	2834
bcell	4	timen:acuity_maxn	model_base	FCGR2B	2.36501	5	0.000105572	0.0658986	-2.14571	-3.22576	-1.06566	-3.90092	1.0305	86.2121	3233
bcell	4	timen:acuity_maxn	model_base	FBXO38	0.571335	1	0.000110568	0.0658986	-1.2863	-1.93567	-0.636929	-3.88945	0.991165	52.4242	4737
bcell	4	timen:acuity_maxn	model_base	IGLV3-1	1.99526	4	0.000121345	0.0662948	-4.67051	-7.04247	-2.29855	-3.8663	0.912087	44.0909	105
bcell	4	timen:acuity_maxn	model_base	PITHD1	2.00082	4	0.000159507	0.0761994	-1.92881	-2.92611	-0.931513	-3.79755	0.679862	82.5758	4667
bcell	4	timen:acuity_maxn	model_base	ZNF296	1.01819	3	0.00016272	0.0761994	-1.74383	-2.64668	-0.840973	-3.7925	0.662941	62.7273	4905
bcell	4	timen:acuity_maxn	model_base	FAM69A	0.922759	2	0.000178916	0.0781984	-1.53921	-2.34123	-0.73719	-3.76836	0.582468	64.0909	5303
bcell	4	timen:acuity_maxn	model_base	COL9A3	0.511138	1	0.000192508	0.07888	-1.24357	-1.89478	-0.592365	-3.74965	0.520409	45.6061	5670
bcell	4	timen:acuity_maxn	model_base	ANAPC13	1.65056	4	0.000255063	0.095076	-1.83	-2.80723	-0.852766	-3.67698	0.282223	78.3333	5824
bcell	4	timen:acuity_maxn	model_base	RFFL	0.532646	1	0.000261039	0.095076	-1.21495	-1.86481	-0.565092	-3.67095	0.262643	49.697	6134
bcell	4	timen:acuity_maxn	model_base	METTL3	0.830349	2	0.000290568	0.100261	-1.43314	-2.2056	-0.660673	-3.64291	0.172072	61.0606	6225
bcell	4	timen:acuity_maxn	model_base	SPRYD3	0.746682	2	0.00030989	0.100324	-1.42744	-2.20042	-0.654452	-3.62598	0.117699	58.7879	6319
bcell	4	timen:acuity_maxn	model_base	CYB5R1	0.660121	1	0.000323762	0.100324	-1.31829	-2.03446	-0.60213	-3.61442	0.0807303	55.4545	6411
bcell	4	timen:acuity_maxn	model_base	U2SURP	2.80953	5	0.000355823	0.100324	-1.84572	-2.8554	-0.83604	-3.5894	0.00106186	90.303	6550
bcell	4	timen:acuity_maxn	model_base	ATF1	1.16645	3	0.000357877	0.100324	-1.60731	-2.48695	-0.727675	-3.58787	-0.00379322	70.303	6545
bcell	4	timen:acuity_maxn	model_base	HPCAL1	1.58185	4	0.000367262	0.100324	-1.79499	-2.77923	-0.810754	-3.58098	-0.0256221	76.0606	6506
bcell	4	timen:acuity_maxn	model_base	BET1L	1.28766	3	0.000431712	0.110992	-1.64961	-2.56519	-0.734022	-3.5377	-0.161857	72.7273	6202
bcell	4	timen:acuity_maxn	model_base	FOSB	0.897818	2	0.000440177	0.110992	1.66044	0.737478	2.5834	3.53247	-0.178206	58.1818	6159
bcell	4	timen:acuity_maxn	model_base	ENTPD4	1.03111	3	0.000474191	0.112708	-1.46647	-2.28627	-0.64666	-3.51237	-0.240849	69.3939	6086
bcell	4	timen:acuity_maxn	model_base	IGLV1-51	2.25473	5	0.000481363	0.112708	-4.26554	-6.6529	-1.87819	-3.5083	-0.253478	50	4996
bcell	4	timen:acuity_maxn	model_base	ATF5	1.25183	3	0.000508776	0.115018	-1.89502	-2.9602	-0.829846	-3.49327	-0.300058	64.697	5767
bcell	4	timen:acuity_maxn	model_base	XPC	1.15512	3	0.000537198	0.115639	-1.56343	-2.44596	-0.680897	-3.47846	-0.34575	69.697	5797
bcell	4	timen:acuity_maxn	model_base	FIP1L1	1.80564	4	0.000547862	0.115639	-1.72016	-2.69266	-0.747653	-3.47309	-0.362269	81.5152	5699
bcell	4	timen:acuity_maxn	model_base	ATIC	1.79664	4	0.000598922	0.115639	-1.79229	-2.81275	-0.771827	-3.44866	-0.437106	80	5483
bcell	4	timen:acuity_maxn	model_base	RNMT	2.33602	5	0.000614458	0.115639	-1.76963	-2.77925	-0.760005	-3.44162	-0.458603	86.8182	5434
bcell	4	timen:acuity_maxn	model_base	ADPGK	1.68548	4	0.000623421	0.115639	-1.75465	-2.75689	-0.752411	-3.43763	-0.470757	78.6364	5412
bcell	4	timen:acuity_maxn	model_base	ATP1B3	1.11623	3	0.000634886	0.115639	-1.4908	-2.34358	-0.638025	-3.4326	-0.486049	69.5455	5555
bcell	4	timen:acuity_maxn	model_base	SPSB3	2.38201	5	0.000654707	0.115639	-1.78711	-2.81192	-0.762301	-3.42411	-0.51184	86.0606	5274
bcell	4	timen:acuity_maxn	model_base	VPS29	2.72014	5	0.000694956	0.115639	-1.69641	-2.67393	-0.718891	-3.40757	-0.561869	90.4545	5202
bcell	4	timen:acuity_maxn	model_base	ZFAND5	1.94068	4	0.000695319	0.115639	-1.81577	-2.86212	-0.76943	-3.40743	-0.562306	81.0606	5091
bcell	4	timen:acuity_maxn	model_base	SLC7A7	0.659818	1	0.000728183	0.115639	-1.30309	-2.05684	-0.549341	-3.39458	-0.601011	53.4848	5485
bcell	4	timen:acuity_maxn	model_base	TOR1A	0.92659	2	0.000748871	0.115639	-1.41252	-2.23145	-0.593587	-3.38677	-0.624481	63.0303	5323
bcell	4	timen:acuity_maxn	model_base	SRPRA	1.61122	4	0.000753372	0.115639	-1.66467	-2.63028	-0.699074	-3.3851	-0.629502	77.8788	5043
bcell	4	timen:acuity_maxn	model_base	ARHGEF2	1.23272	3	0.000787874	0.115639	-1.58985	-2.51548	-0.664227	-3.37257	-0.667001	70.303	5025
bcell	4	timen:acuity_maxn	model_base	GLYR1	0.988698	2	0.000807319	0.115639	-1.40833	-2.22993	-0.586723	-3.36574	-0.687411	65.303	5181
bcell	4	timen:acuity_maxn	model_base	HSD17B4	0.872984	2	0.000809318	0.115639	-1.41856	-2.24631	-0.590815	-3.36504	-0.689481	61.2121	5164
bcell	4	timen:acuity_maxn	model_base	MED29	0.820694	2	0.000809569	0.115639	-1.31196	-2.07752	-0.546397	-3.36495	-0.689741	60.9091	5290
bcell	4	timen:acuity_maxn	model_base	MRPL18	1.67903	4	0.000811377	0.115639	-1.67147	-2.647	-0.695943	-3.36433	-0.691608	78.9394	4906
bcell	4	timen:acuity_maxn	model_base	MTCH2	1.24467	3	0.000865237	0.120664	-1.56126	-2.47739	-0.645131	-3.34625	-0.745384	70.9091	4896
bcell	4	timen:acuity_maxn	model_base	VCP	3.06193	5	0.000883447	0.120664	-1.67604	-2.66125	-0.690828	-3.34037	-0.762803	92.4242	4728
bcell	4	timen:acuity_maxn	model_base	PRKCSH	1.76312	4	0.000929303	0.121724	-1.68326	-2.67697	-0.689546	-3.32605	-0.805109	78.3333	4600
bcell	4	timen:acuity_maxn	model_base	SRP72	2.21718	5	0.000935443	0.121724	-1.72554	-2.74479	-0.706294	-3.32419	-0.810613	85.7576	4529
bcell	4	timen:acuity_maxn	model_base	PRPF8	2.25852	5	0.000994909	0.121724	-1.72008	-2.74148	-0.698679	-3.30667	-0.862103	86.5152	4402
bcell	4	timen:acuity_maxn	model_base	CD164	2.48957	5	0.00100921	0.121724	-1.8072	-2.88166	-0.732745	-3.30261	-0.874021	86.8182	4283
bcell	4	timen:acuity_maxn	model_base	NUP107	1.19376	3	0.00104086	0.121724	-1.48421	-2.36899	-0.599423	-3.29379	-0.899804	70.4545	4632
bcell	4	timen:acuity_maxn	model_base	STX12	1.32393	3	0.00104729	0.121724	-1.57147	-2.50878	-0.634165	-3.29203	-0.904943	73.1818	4493
bcell	4	timen:acuity_maxn	model_base	HMGN4	2.53643	5	0.00105777	0.121724	-1.60526	-2.56356	-0.646973	-3.28918	-0.913256	90.6061	4429
bcell	4	timen:acuity_maxn	model_base	SNHG10	0.522847	1	0.00110028	0.121724	-1.04608	-1.6727	-0.419452	-3.2779	-0.946129	48.9394	5143
bcell	4	timen:acuity_maxn	model_base	RNASEH2B	2.7137	5	0.00110403	0.121724	-1.79157	-2.86508	-0.718057	-3.27692	-0.948973	88.9394	4078
bcell	4	timen:acuity_maxn	model_base	UROS	1.41519	4	0.00110677	0.121724	-1.58924	-2.54171	-0.636755	-3.27621	-0.951039	73.9394	4361
bcell	4	timen:acuity_maxn	model_base	LONP2	1.48632	4	0.00112666	0.121724	-1.61809	-2.58937	-0.646799	-3.27109	-0.965895	75.6061	4306
bcell	4	timen:acuity_maxn	model_base	LMNA	0.699471	1	0.00113192	0.121724	1.46861	0.586687	2.35053	3.26975	-0.969783	45.303	4487
bcell	4	timen:acuity_maxn	model_base	PRR3	0.523349	1	0.00114797	0.121724	-1.0643	-1.70422	-0.424379	-3.26571	-0.981519	48.9394	5053
bcell	4	timen:acuity_maxn	model_base	AC116366.3	1.39137	3	0.00115406	0.121724	-1.5831	-2.5354	-0.6308	-3.26418	-0.985935	73.1818	4310
bcell	4	timen:acuity_maxn	model_base	TCEA1	4.30417	5	0.00117705	0.121724	-1.38276	-2.21599	-0.549522	-3.2585	-1.00238	97.1212	4550
bcell	4	timen:acuity_maxn	model_base	PRKRIP1	0.958523	2	0.00118828	0.121724	-1.38701	-2.2235	-0.550507	-3.25576	-1.01029	64.2424	4521
bcell	4	timen:acuity_maxn	model_base	PSMA6	2.4345	5	0.00124401	0.125473	-1.69706	-2.72473	-0.669386	-3.24251	-1.04849	87.1212	3962
bcell	4	timen:acuity_maxn	model_base	MUC20-OT1	1.48685	4	0.00127349	0.1265	-1.59867	-2.5688	-0.62855	-3.23573	-1.068	74.697	4067
bcell	4	timen:acuity_maxn	model_base	PLEKHB1	0.698961	1	0.00129771	0.126982	-1.19824	-1.9266	-0.469881	-3.23026	-1.08368	56.6667	4691
bcell	4	timen:acuity_maxn	model_base	DNAJB2	1.08915	3	0.00133432	0.128016	-1.41276	-2.27367	-0.551847	-3.22217	-1.10684	66.9697	4304
bcell	4	timen:acuity_maxn	model_base	AK9	0.545671	1	0.00134733	0.128016	-1.04214	-1.67776	-0.406521	-3.21935	-1.11492	51.5152	4898
bcell	4	timen:acuity_maxn	model_base	PAFAH1B1	1.94183	4	0.00139639	0.129274	-1.65878	-2.67379	-0.643771	-3.20892	-1.14468	82.2727	3774
bcell	4	timen:acuity_maxn	model_base	PSMC6	1.71027	4	0.00140993	0.129274	-1.58076	-2.54888	-0.612643	-3.2061	-1.15271	79.697	3893
bcell	4	timen:acuity_maxn	model_base	DLD	1.14777	3	0.00143544	0.129274	-1.42234	-2.29486	-0.549817	-3.20085	-1.16762	70	4146
bcell	4	timen:acuity_maxn	model_base	DNAJC10	1.94912	4	0.00143944	0.129274	-1.66814	-2.69171	-0.644572	-3.20004	-1.16994	82.5758	3676
bcell	4	timen:acuity_maxn	model_base	DYRK4	0.928165	2	0.0014655	0.129835	-1.35946	-2.19499	-0.523924	-3.19478	-1.18486	62.8788	4240
bcell	4	timen:acuity_maxn	model_base	METTL8	1.18805	3	0.00151723	0.132485	-1.48996	-2.40862	-0.571291	-3.1846	-1.21369	68.7879	3914
bcell	4	timen:acuity_maxn	model_base	RSBN1L	2.14058	4	0.00155394	0.132485	-1.6236	-2.62689	-0.620319	-3.17757	-1.23356	85.9091	3591
bcell	4	timen:acuity_maxn	model_base	ACTR1A	1.19346	3	0.00155604	0.132485	-1.44795	-2.34281	-0.553097	-3.17717	-1.23468	70.303	3950
bcell	4	timen:acuity_maxn	model_base	RTCA	1.1642	3	0.00159752	0.134274	-1.44611	-2.34201	-0.550205	-3.16942	-1.25653	69.0909	3902
bcell	4	timen:acuity_maxn	model_base	PDCD4	2.90832	5	0.00163422	0.135011	-1.65453	-2.68173	-0.62733	-3.16271	-1.27539	90.7576	3439
bcell	4	timen:acuity_maxn	model_base	RPP21	1.17833	3	0.00164748	0.135011	-1.4239	-2.30858	-0.539216	-3.16032	-1.2821	69.697	3886
bcell	4	timen:acuity_maxn	model_base	TMEM161A	0.58454	1	0.00167851	0.13507	-1.05958	-1.71906	-0.400101	-3.1548	-1.29759	51.2121	4570
bcell	4	timen:acuity_maxn	model_base	RAP1A	2.81376	5	0.00169308	0.13507	-1.65127	-2.67985	-0.62269	-3.15224	-1.30476	89.8485	3347
bcell	4	timen:acuity_maxn	model_base	AGL	0.682241	1	0.00172927	0.13507	-1.17117	-1.90214	-0.440188	-3.14596	-1.32232	56.0606	4320
bcell	4	timen:acuity_maxn	model_base	RAF1	1.11403	3	0.00177077	0.13507	-1.39544	-2.26835	-0.522526	-3.13892	-1.34199	69.3939	3815
bcell	4	timen:acuity_maxn	model_base	HSDL2	1.20704	3	0.00177504	0.13507	-1.48758	-2.41834	-0.556816	-3.1382	-1.34398	69.697	3595
bcell	4	timen:acuity_maxn	model_base	FBXO9	1.32963	3	0.00178648	0.13507	-1.44387	-2.34783	-0.539904	-3.13629	-1.34931	72.8788	3684
bcell	4	timen:acuity_maxn	model_base	MEI1	1.17871	3	0.00179242	0.13507	-1.44739	-2.35384	-0.540936	-3.1353	-1.35207	70.4545	3665
bcell	4	timen:acuity_maxn	model_base	AC025164.1	1.21808	3	0.00186174	0.135191	-1.52594	-2.48504	-0.56683	-3.12399	-1.38353	69.2424	3435
bcell	4	timen:acuity_maxn	model_base	TMLHE	0.570334	1	0.00187475	0.135191	-1.05694	-1.72171	-0.392173	-3.12191	-1.3893	51.5152	4426
bcell	4	timen:acuity_maxn	model_base	HPRT1	1.57459	4	0.00187561	0.135191	-1.57372	-2.56357	-0.58388	-3.12177	-1.38968	77.4242	3282
bcell	4	timen:acuity_maxn	model_base	ELP4	0.570094	1	0.00189203	0.135191	1.07783	0.399328	1.75633	3.11916	-1.3969	50.1515	4373
bcell	4	timen:acuity_maxn	model_base	AC012236.1	1.22327	3	0.00190964	0.135191	-1.48319	-2.4177	-0.548681	-3.11639	-1.40458	69.5455	3472
bcell	4	timen:acuity_maxn	model_base	C12orf76	0.945354	2	0.00191775	0.135191	-1.33587	-2.17789	-0.493838	-3.11512	-1.40809	64.2424	3800
bcell	4	timen:acuity_maxn	model_base	XPNPEP3	0.584049	1	0.00194954	0.13597	-1.08281	-1.76641	-0.399208	-3.1102	-1.42171	50.7576	4332
bcell	4	timen:acuity_maxn	model_base	DERL2	1.58798	4	0.00198855	0.136854	-1.52749	-2.49368	-0.561307	-3.10426	-1.43812	77.1212	3259
bcell	4	timen:acuity_maxn	model_base	SRGN	2.3887	5	0.00200397	0.136854	-1.68703	-2.75493	-0.619135	-3.10194	-1.44452	86.2121	2850
bcell	4	timen:acuity_maxn	model_base	ICAM2	1.771	4	0.00209247	0.136893	-1.62143	-2.65213	-0.59074	-3.08894	-1.48029	79.3939	2910
bcell	4	timen:acuity_maxn	model_base	HINT2	1.80513	4	0.00209647	0.136893	-1.54305	-2.5241	-0.562	-3.08836	-1.48187	80.303	3102
bcell	4	timen:acuity_maxn	model_base	CTR9	1.53508	4	0.00210722	0.136893	-1.50095	-2.4557	-0.546187	-3.08682	-1.48611	76.9697	3207
bcell	4	timen:acuity_maxn	model_base	PARVB	1.51259	4	0.00211844	0.136893	-1.55024	-2.53686	-0.563613	-3.08522	-1.4905	75	3063
bcell	3	(Intercept)	model_base	RPL41	8.57069	5	0	0	8.57153	8.44357	8.69949	131.649	790.645	100	1
bcell	3	(Intercept)	model_base	RPL30	7.90044	5	0	0	7.94113	7.81647	8.06578	125.201	770.96	100	3
bcell	3	(Intercept)	model_base	RPS23	7.72016	5	0	0	7.83873	7.71253	7.96494	122.068	760.98	100	5
bcell	3	(Intercept)	model_base	RPL11	7.52713	5	0	0	7.69264	7.5679	7.81737	121.201	758.167	100	7
bcell	3	(Intercept)	model_base	RPL32	7.82345	5	0	0	7.93742	7.80566	8.06917	118.395	748.911	100	6
bcell	3	(Intercept)	model_base	RPS12	7.92489	5	0	0	7.93231	7.79125	8.07338	110.513	721.564	100	9
bcell	3	(Intercept)	model_base	CD74	9.1607	5	0	0	9.28281	9.11754	9.44808	110.387	721.11	100	2
bcell	3	(Intercept)	model_base	RPL10	8.00931	5	0	0	8.31251	8.16372	8.4613	109.8	718.989	100	4
bcell	3	(Intercept)	model_base	FAU	7.1521	5	1.66881e-308	1.66881e-308	7.28393	7.15294	7.41493	109.281	717.103	100	16
bcell	3	(Intercept)	model_base	RPL19	7.43347	5	1.66881e-308	1.66881e-308	7.5085	7.36864	7.64837	105.505	703.08	100	13
bcell	3	(Intercept)	model_base	EEF1A1	8.20313	5	1.66884e-308	1.68298e-308	8.37093	8.21162	8.53023	103.268	694.523	100	8
bcell	3	(Intercept)	model_base	RPLP1	8.09055	5	1.66897e-308	1.7242e-308	8.08134	7.92702	8.23567	102.918	693.164	100	10
bcell	3	(Intercept)	model_base	B2M	8.27496	5	1.91622e-308	3.05726e-306	7.98389	7.82879	8.13899	101.166	686.302	100	11
bcell	3	(Intercept)	model_base	RPL28	7.89878	5	2.05016e-308	4.37579e-306	7.69269	7.5431	7.84229	101.063	685.895	100	14
bcell	3	(Intercept)	model_base	RPS15	7.21113	5	5.547e-306	1.47353e-303	7.23549	7.09282	7.37816	99.6718	680.349	100	21
bcell	3	(Intercept)	model_base	RPL13	7.8678	5	5.87063e-306	1.47353e-303	8.03035	7.87198	8.18871	99.6585	680.296	100	12
bcell	3	(Intercept)	model_base	RPS13	7.13931	5	3.87146e-303	9.14576e-301	7.33794	7.19101	7.48488	98.1469	674.18	100	20
bcell	3	(Intercept)	model_base	RPL18A	7.67394	5	1.07395e-301	2.39611e-299	7.85238	7.6939	8.01085	97.3813	671.045	100	15
bcell	3	(Intercept)	model_base	RPS27A	7.25514	5	3.2102e-301	6.78536e-299	7.57651	7.42321	7.72981	97.1302	670.011	100	18
bcell	3	(Intercept)	model_base	RPS8	7.37663	5	7.62875e-299	1.53185e-296	7.57762	7.4223	7.73293	95.8844	664.843	100	19
bcell	3	(Intercept)	model_base	RPL18	6.81119	5	5.23035e-290	1.00024e-287	7.06257	6.91067	7.21447	91.3774	645.558	100	28
bcell	3	(Intercept)	model_base	RPS3	6.90535	5	2.89147e-289	5.27825e-287	7.1011	6.94775	7.25445	91.0074	643.933	100	27
bcell	3	(Intercept)	model_base	RPS19	7.52062	5	4.18332e-289	7.30444e-287	7.53345	7.37062	7.69628	90.9277	643.582	100	22
bcell	3	(Intercept)	model_base	RPS28	7.47383	5	1.17212e-284	1.96135e-282	7.61463	7.44599	7.78326	88.7419	633.836	100	24
bcell	3	(Intercept)	model_base	RPS27	8.13107	5	2.05944e-283	3.30829e-281	8.21868	8.03542	8.40194	88.1386	631.104	100	17
bcell	3	(Intercept)	model_base	RPS15A	7.28519	5	3.08803e-282	4.76982e-280	7.43705	7.27015	7.60396	87.572	628.522	100	26
bcell	3	(Intercept)	model_base	RPL29	7.02546	5	4.50723e-280	6.70408e-278	7.08272	6.92187	7.24358	86.5377	623.766	100	30
bcell	3	(Intercept)	model_base	RPL39	7.73578	5	1.5253e-278	2.18771e-276	7.78301	7.60476	7.96126	85.8134	620.401	100	23
bcell	3	(Intercept)	model_base	RPL34	7.42359	5	1.65067e-277	2.28589e-275	7.59799	7.42299	7.773	85.3266	618.125	100	25
bcell	3	(Intercept)	model_base	RPL12	7.11556	5	1.51014e-270	2.02157e-268	7.00584	6.83816	7.17352	82.1132	602.774	100	32
bcell	3	(Intercept)	model_base	RPL7A	6.73113	5	3.77298e-266	4.88783e-264	6.77141	6.60535	6.93747	80.1384	593.051	100	34
bcell	3	(Intercept)	model_base	RPL36	6.86949	5	8.76835e-265	1.10043e-262	6.6064	6.44315	6.76965	79.5334	590.027	100	37
bcell	3	(Intercept)	model_base	RPS18	7.41777	5	1.13209e-261	1.37772e-259	7.62153	7.42991	7.81314	78.1705	583.135	100	29
bcell	3	(Intercept)	model_base	RPS25	6.63454	5	1.20726e-261	1.42598e-259	6.63372	6.46692	6.80053	78.1584	583.073	100	39
bcell	3	(Intercept)	model_base	TMSB10	7.33389	5	5.29244e-260	6.07269e-258	7.43364	7.245	7.62228	77.4474	579.432	100	31
bcell	3	(Intercept)	model_base	RPS3A	6.91374	5	2.55701e-258	2.85248e-256	7.31018	7.12293	7.49743	76.7239	575.694	100	33
bcell	3	(Intercept)	model_base	RPS14	6.70611	5	3.55647e-258	3.86021e-256	6.88784	6.71127	7.06442	76.6626	575.376	100	35
bcell	3	(Intercept)	model_base	RPS7	6.6189	5	2.60865e-257	2.75693e-255	6.71077	6.5379	6.88364	76.2933	573.455	100	40
bcell	3	(Intercept)	model_base	RPL8	6.97975	5	2.73136e-253	2.81261e-251	6.95899	6.77565	7.14233	74.598	564.52	100	36
bcell	3	(Intercept)	model_base	RPL35A	6.62574	5	2.96671e-253	2.97858e-251	6.74307	6.56538	6.92075	74.583	564.44	100	41
bcell	3	(Intercept)	model_base	PTMA	6.75466	5	2.17774e-252	2.13312e-250	6.65816	6.48186	6.83446	74.2222	562.515	100	42
bcell	3	(Intercept)	model_base	RPL14	6.54494	5	1.68305e-250	1.60932e-248	6.45714	6.28435	6.62994	73.4405	558.312	100	45
bcell	3	(Intercept)	model_base	RPS24	6.73919	5	1.95336e-246	1.82434e-244	6.75686	6.57186	6.94186	71.7812	549.256	100	43
bcell	3	(Intercept)	model_base	RPS4X	6.68762	5	1.77174e-244	1.61711e-242	7.11475	6.91779	7.31171	70.9934	544.889	100	38
bcell	3	(Intercept)	model_base	RPL9	6.2396	5	5.28951e-238	4.7206e-236	6.31272	6.13144	6.494	68.439	530.427	100	49
bcell	3	(Intercept)	model_base	RPS6	6.3874	5	1.64987e-236	1.44041e-234	6.54823	6.35859	6.73788	67.8606	527.086	100	48
bcell	3	(Intercept)	model_base	RPL37	6.68403	5	6.48433e-236	5.54065e-234	6.97132	6.76874	7.1739	67.6316	525.756	100	44
bcell	3	(Intercept)	model_base	RPS21	6.73854	5	1.34401e-234	1.12449e-232	6.86429	6.66332	7.06526	67.1266	522.81	100	46
bcell	3	(Intercept)	model_base	RPLP2	6.14668	5	2.92047e-227	2.39359e-225	6.39638	6.20108	6.59168	64.3686	506.369	100	50
bcell	3	(Intercept)	model_base	RPL15	6.08735	5	9.62234e-226	7.72867e-224	6.16922	5.97921	6.35923	63.8097	502.963	100	52
bcell	3	(Intercept)	model_base	RPL6	6.0936	5	3.81315e-224	3.00267e-222	6.17176	5.97991	6.3636	63.2255	499.376	100	54
bcell	3	(Intercept)	model_base	HLA-DRA	7.16073	5	4.41013e-218	3.40598e-216	7.31388	7.07842	7.54934	61.0475	485.753	100	47
bcell	3	(Intercept)	model_base	RPLP0	6.37644	5	2.31504e-215	1.75419e-213	6.45091	6.23993	6.6619	60.0899	479.633	100	53
bcell	3	(Intercept)	model_base	RPL35	6.06138	5	1.50495e-208	1.11924e-206	6.09123	5.88391	6.29855	57.7426	464.289	100	61
bcell	3	(Intercept)	model_base	RPL23A	5.74983	5	3.00201e-205	2.19202e-203	5.76283	5.56284	5.96283	56.6314	456.848	100	64
bcell	3	(Intercept)	model_base	RPL3	6.20957	5	1.58402e-204	1.13597e-202	6.44838	6.22364	6.67312	56.3903	455.218	100	58
bcell	3	(Intercept)	model_base	TPT1	6.20431	5	4.54627e-200	3.20313e-198	6.27489	6.05034	6.49944	54.9196	445.156	100	62
bcell	3	(Intercept)	model_base	RPS9	6.17988	5	4.10635e-199	2.8433e-197	6.05465	5.83675	6.27256	54.608	442.997	100	63
bcell	3	(Intercept)	model_base	ACTB	6.47561	5	2.3776e-198	1.61838e-196	6.87552	6.62695	7.1241	54.3603	441.274	100	55
bcell	3	(Intercept)	model_base	CD37	6.38168	5	8.79823e-197	5.88895e-195	6.5213	6.28332	6.75929	53.8537	437.73	100	60
bcell	3	(Intercept)	model_base	TMSB4X	7.04388	5	1.82683e-196	1.20271e-194	6.75301	6.5061	6.99992	53.7516	437.013	100	57
bcell	3	(Intercept)	model_base	RPS5	6.50298	5	7.6901e-191	4.9812e-189	6.75814	6.50255	7.01373	51.9654	424.295	99.7732	59
bcell	3	(Intercept)	model_base	MT-CO2	7.44009	5	8.5365e-188	5.44168e-186	7.18733	6.91045	7.46421	51.0163	417.402	100	56
bcell	3	(Intercept)	model_base	MALAT1	8.35995	5	8.20265e-184	5.14716e-182	7.85706	7.54695	8.16718	49.7937	408.382	100	51
bcell	3	(Intercept)	model_base	RPL5	6.06674	5	1.40308e-183	8.66885e-182	6.21137	5.96587	6.45688	49.7228	407.854	99.7732	65
bcell	3	(Intercept)	model_base	RPL22	5.75041	5	7.11951e-181	4.33212e-179	5.99971	5.7586	6.24082	48.9049	401.723	99.7732	68
bcell	3	(Intercept)	model_base	FTL	6.22285	5	5.31984e-179	3.18873e-177	6.27013	6.01523	6.52503	48.3439	397.475	99.7732	66
bcell	3	(Intercept)	model_base	RACK1	6.07755	5	6.34027e-179	3.74449e-177	6.17805	5.92677	6.42932	48.3212	397.302	99.7732	67
bcell	3	(Intercept)	model_base	NACA	5.73352	5	1.16372e-177	6.77319e-176	5.91366	5.67125	6.15606	47.9454	394.436	99.7732	70
bcell	3	(Intercept)	model_base	RPSA	5.83906	5	2.59732e-177	1.49012e-175	5.95815	5.7134	6.20291	47.8421	393.646	100	69
bcell	3	(Intercept)	model_base	RPS16	5.51719	5	9.04012e-171	5.1134e-169	5.65768	5.41559	5.89976	45.931	378.8	100	72
bcell	3	(Intercept)	model_base	RPL24	5.84633	5	1.68526e-168	9.40002e-167	5.72987	5.48117	5.97857	45.2797	373.644	99.7732	73
bcell	3	(Intercept)	model_base	HLA-B	6.7437	5	1.68254e-158	9.25626e-157	6.60121	6.29582	6.90661	42.4809	350.915	99.7732	71
bcell	3	(Intercept)	model_base	HLA-DPA1	6.0608	5	6.65618e-154	3.61232e-152	6.10963	5.81841	6.40086	41.2307	340.454	99.7732	74
bcell	3	(Intercept)	model_base	RPL21	6.04882	5	1.2444e-153	6.66335e-152	6.04476	5.75611	6.3334	41.1575	339.836	99.7732	75
bcell	3	(Intercept)	model_base	UBA52	5.36805	5	3.48524e-153	1.84167e-151	5.28279	5.02979	5.53579	41.0372	338.818	99.7732	79
bcell	3	(Intercept)	model_base	EEF1B2	5.47789	5	2.3637e-145	1.23281e-143	5.78728	5.49536	6.07919	38.9631	320.983	99.7732	77
bcell	3	(Intercept)	model_base	EIF1	5.77039	5	1.51119e-141	7.78071e-140	5.64282	5.3508	5.93484	37.9766	312.31	99.7732	80
bcell	3	(Intercept)	model_base	EEF1D	5.40816	5	1.84539e-141	9.38114e-140	5.59669	5.30689	5.8865	37.9543	312.112	99.5465	82
bcell	3	(Intercept)	model_base	HLA-DPB1	5.56323	5	8.38465e-141	4.2091e-139	5.81123	5.50897	6.11349	37.7853	310.613	99.7732	78
bcell	3	(Intercept)	model_base	MT-CO1	6.79334	5	4.13652e-137	2.0509e-135	6.7691	6.40802	7.13018	36.8433	302.193	100	76
bcell	3	(Intercept)	model_base	RPS11	4.98661	5	8.8582e-137	4.33836e-135	5.00081	4.73345	5.26817	36.7596	301.438	99.7732	86
bcell	3	(Intercept)	model_base	FTH1	6.01317	5	2.08401e-135	1.00836e-133	5.87403	5.55699	6.19106	36.4133	298.31	99.5465	81
bcell	3	(Intercept)	model_base	RPL37A	5.46336	5	1.45621e-132	6.96206e-131	5.11885	4.83705	5.40064	35.7003	291.822	99.7732	88
bcell	3	(Intercept)	model_base	RPL10A	5.47606	5	3.44302e-131	1.62673e-129	5.70561	5.38848	6.02275	35.3584	288.687	99.3197	84
bcell	3	(Intercept)	model_base	PFDN5	5.1613	5	8.84731e-126	4.13149e-124	5.24589	4.9429	5.54888	34.027	276.339	99.3197	90
bcell	3	(Intercept)	model_base	BTG1	6.31204	5	1.87522e-125	8.65621e-124	6.08299	5.73083	6.43515	33.9474	275.594	100	83
bcell	3	(Intercept)	model_base	CD52	5.34017	5	5.58757e-121	2.54996e-119	5.65381	5.31572	5.99191	32.8648	265.377	99.3197	87
bcell	3	(Intercept)	model_base	RPL26	5.8026	5	1.75281e-115	7.90929e-114	5.79819	5.43707	6.15932	31.5549	252.821	99.3197	89
bcell	3	(Intercept)	model_base	HLA-DRB1	6.06375	5	4.03453e-115	1.8003e-113	6.21072	5.82285	6.5986	31.4694	251.993	99.5465	85
bcell	3	(Intercept)	model_base	HLA-E	5.31974	5	1.81732e-111	8.02016e-110	4.84555	4.53445	5.15665	30.611	243.643	99.5465	95
bcell	3	(Intercept)	model_base	SERF2	4.85738	5	1.18202e-109	5.15976e-108	4.7611	4.45115	5.07106	30.1882	239.499	99.3197	96
bcell	3	(Intercept)	model_base	MT-ATP6	6.07303	5	7.8961e-109	3.40976e-107	6.04498	5.64893	6.44104	29.9966	237.613	99.7732	91
bcell	3	(Intercept)	model_base	LAPTM5	5.36911	5	2.90971e-107	1.24313e-105	5.1452	4.80397	5.48643	29.6338	234.032	99.3197	94
bcell	3	(Intercept)	model_base	RPS2	5.6943	5	1.36296e-106	5.76173e-105	5.70477	5.32444	6.0851	29.4789	232.499	99.3197	92
bcell	3	(Intercept)	model_base	HLA-A	5.55136	5	1.88714e-102	7.89454e-101	5.08652	4.73611	5.43694	28.5283	223.028	99.5465	97
bcell	3	(Intercept)	model_base	CD79A	5.28656	5	4.00114e-101	1.65655e-99	4.92448	4.58159	5.26736	28.2258	219.995	99.3197	100
bcell	3	(Intercept)	model_base	RPL31	4.51491	5	2.73969e-97	1.12271e-95	4.71925	4.38021	5.05829	27.3563	211.221	99.093	102
bcell	3	(Intercept)	model_base	MT-ND3	5.93225	5	1.52594e-94	6.19007e-93	5.98844	5.54828	6.42861	26.7382	204.939	99.3197	93
bcell	3	(Intercept)	model_base	HLA-C	5.74931	5	1.65602e-91	6.65056e-90	5.49701	5.08244	5.91159	26.0588	197.993	99.3197	98
bcell	3	sex_n	model_base	RPS4Y1	2.40101	5	4.57324e-82	1.83661e-78	3.27845	3.00962	3.54728	23.9677	156.001	66.8934	1
bcell	3	sex_n	model_base	EIF1AY	1.03397	3	4.5251e-45	9.08639e-42	1.56993	1.37501	1.76484	15.8296	83.4555	44.898	2
bcell	3	sex_n	model_base	DDX3Y	0.533643	1	4.04773e-19	5.41856e-16	0.684901	0.54107	0.828732	9.35856	30.5778	39.4558	3
bcell	3	sex_n	model_base	RPS4X	6.68762	5	2.04941e-18	2.0576e-15	-0.348861	-0.423778	-0.273945	-9.15184	29.1284	100	4
bcell	3	sex_n	model_base	SHPRH	0.525848	1	0.000506778	0.407044	0.231813	0.101755	0.361872	3.50295	-0.283762	52.1542	3527
bcell	3	sex_n	model_base	CD99	1.85357	5	0.000917156	0.536989	0.362468	0.149012	0.575924	3.33729	-0.789591	76.1905	2121
bcell	3	sex_n	model_base	CDV3	0.536012	1	0.000935988	0.536989	0.230363	0.0944668	0.366259	3.3315	-0.806869	51.4739	2719
bcell	3	sex_n	model_base	AL139246.5	0.520495	1	0.00128265	0.643888	0.208377	0.0820017	0.334753	3.24057	-1.07421	53.5147	2497
bcell	3	sex_n	model_base	METAP2	1.07275	3	0.00158176	0.705814	0.281858	0.107602	0.456114	3.1789	-1.25153	65.0794	1727
bcell	3	sex_n	model_base	CHCHD3	0.75002	2	0.00179216	0.717738	0.240701	0.0901274	0.391275	3.14168	-1.35695	59.4104	1879
bcell	3	sex_n	model_base	ITGB7	0.669503	2	0.00223682	0.717738	0.223673	0.0807053	0.366641	3.07474	-1.54362	55.3288	1776
bcell	3	sex_n	model_base	C4orf48	0.73533	2	0.00227426	0.717738	0.241112	0.0867434	0.395481	3.06968	-1.55758	56.9161	1579
bcell	3	sex_n	model_base	PPP2R3C	0.748199	2	0.00263867	0.717738	0.22418	0.0784866	0.369873	3.02406	-1.68239	58.7302	1570
bcell	3	sex_n	model_base	PPP6R3	0.706516	2	0.0026776	0.717738	0.219363	0.0765864	0.36214	3.01953	-1.69468	57.8231	1599
bcell	3	sex_n	model_base	CASP1	1.07368	3	0.00268079	0.717738	0.274551	0.0958323	0.453269	3.01917	-1.69568	64.1723	1122
bcell	3	sex_n	model_base	ITGAE	1.45866	4	0.00291574	0.731851	0.291535	0.100108	0.482962	2.99309	-1.7661	74.8299	867
bcell	3	sex_n	model_base	ELP5	0.786747	2	0.00317532	0.750123	0.220372	0.0743713	0.366373	2.96644	-1.8375	62.1315	1414
bcell	3	sex_n	model_base	VIM	3.45806	5	0.00454575	0.965131	0.351954	0.109431	0.594477	2.85211	-2.13676	89.5692	176
bcell	3	sex_n	model_base	UBTF	0.886385	3	0.00461095	0.965131	0.238876	0.0740054	0.403747	2.84749	-2.1486	62.1315	880
bcell	3	sex_n	model_base	CCNDBP1	1.55357	4	0.00517821	0.965131	0.286214	0.086012	0.486415	2.80968	-2.24495	73.6961	370
bcell	3	sex_n	model_base	LAMTOR5	2.06451	5	0.00540241	0.965131	0.296655	0.088117	0.505194	2.79576	-2.2801	81.4059	285
bcell	3	sex_n	model_base	SCAF11	1.77545	5	0.00571889	0.965131	0.29602	0.0865209	0.505519	2.77698	-2.32726	75.737	264
bcell	3	sex_n	model_base	ZBP1	1.21805	4	0.00574555	0.965131	0.273658	0.0798776	0.467439	2.77544	-2.33111	65.7596	379
bcell	3	sex_n	model_base	XRN2	1.35661	4	0.00576771	0.965131	0.271936	0.0792864	0.464585	2.77417	-2.3343	70.068	391
bcell	3	sex_n	model_base	GCNT1	0.795977	2	0.00632699	0.998933	-0.228752	-0.392627	-0.0648779	-2.74339	-2.41084	59.1837	694
bcell	3	sex_n	model_base	MYH9	1.98465	5	0.00677869	0.998933	0.298945	0.0829663	0.514924	2.72028	-2.46778	79.8186	191
bcell	3	sex_n	model_base	COPZ1	1.27907	4	0.00686845	0.998933	0.259442	0.0716976	0.447187	2.71586	-2.47863	70.5215	367
bcell	3	sex_n	model_base	FBXL5	0.793507	2	0.00753528	0.998933	0.208104	0.0557519	0.360455	2.68452	-2.55498	58.7302	780
bcell	3	sex_n	model_base	ACBD6	0.769198	2	0.00805072	0.998933	0.21494	0.0562498	0.373629	2.66196	-2.60942	60.0907	662
bcell	3	sex_n	model_base	CHD4	0.823766	3	0.00868083	0.998933	0.213951	0.0544403	0.373461	2.63608	-2.67131	60.5442	617
bcell	3	sex_n	model_base	CYLD	1.01467	3	0.00886568	0.998933	-0.234428	-0.409689	-0.0591674	-2.62881	-2.68859	66.4399	395
bcell	3	sex_n	model_base	TRNAU1AP	0.522215	1	0.0090205	0.998933	0.167499	0.0419894	0.293009	2.62282	-2.70279	51.4739	1178
bcell	3	sex_n	model_base	EEA1	0.580946	1	0.00935819	0.998933	0.184908	0.0456769	0.324139	2.61008	-2.73291	53.9683	924
bcell	3	sex_n	model_base	FBXO21	0.73452	2	0.00944133	0.998933	0.198317	0.0488131	0.34782	2.607	-2.74015	59.8639	726
bcell	3	sex_n	model_base	TERF1	0.617673	1	0.00975701	0.998933	0.182978	0.0444288	0.321528	2.59554	-2.76708	55.7823	917
bcell	3	sex_n	model_base	GLIPR1	1.55917	4	0.0104708	0.998933	-0.265987	-0.469327	-0.0626466	-2.57081	-2.82481	74.3764	178
bcell	3	sex_n	model_base	HSPH1	0.939345	3	0.0104937	0.998933	0.226207	0.0532258	0.399189	2.57004	-2.82659	61.2245	374
bcell	3	sex_n	model_base	LRPAP1	1.2641	4	0.010692	0.998933	0.240186	0.0560429	0.42433	2.56345	-2.84188	69.3878	277
bcell	3	sex_n	model_base	AGGF1	0.775675	2	0.0107838	0.998933	0.197313	0.0458611	0.348765	2.56044	-2.84886	59.1837	653
bcell	3	sex_n	model_base	ZFPL1	0.656262	2	0.0109152	0.998933	0.182688	0.0422273	0.323148	2.55617	-2.85874	57.1429	828
bcell	3	sex_n	model_base	C17orf49	0.763916	2	0.0116044	0.998933	0.208302	0.0467768	0.369827	2.53447	-2.90867	59.1837	497
bcell	3	sex_n	model_base	NCBP2	0.878316	3	0.0117511	0.998933	0.209691	0.0468013	0.37258	2.53	-2.91891	61.678	475
bcell	3	sex_n	model_base	PLGRKT	0.57916	1	0.0119439	0.998933	0.162577	0.0359957	0.289158	2.5242	-2.93216	53.9683	1065
bcell	3	sex_n	model_base	VPS37B	1.19569	4	0.0120704	0.998933	0.236303	0.0520448	0.420562	2.52044	-2.94074	69.3878	244
bcell	3	sex_n	model_base	VPS13C	1.67484	4	0.0121525	0.998933	-0.267084	-0.475544	-0.0586238	-2.51802	-2.94625	75.737	132
bcell	3	sex_n	model_base	ZNF580	0.878045	3	0.0123612	0.998933	0.210064	0.0457107	0.374418	2.51192	-2.96011	61.4512	432
bcell	3	sex_n	model_base	AC007384.1	1.07345	3	0.0125887	0.998933	0.22048	0.0475272	0.393433	2.50539	-2.97494	66.2132	332
bcell	3	sex_n	model_base	HIST1H1E	1.49048	4	0.0129715	0.998933	0.285031	0.0604772	0.509585	2.49463	-2.99928	69.6145	63
bcell	3	sex_n	model_base	FYTTD1	0.762886	2	0.0130281	0.998933	-0.199211	-0.356252	-0.0421693	-2.49306	-3.00282	58.9569	514
bcell	3	sex_n	model_base	PSMD3	0.950726	3	0.0134813	0.998933	0.217864	0.0452637	0.390464	2.48072	-3.03057	63.9456	323
bcell	3	sex_n	model_base	RPS25	6.63454	5	0.0140042	0.998933	0.0796419	0.0161938	0.14309	2.46693	-3.06144	100	2377
bcell	3	sex_n	model_base	FAM136A	0.678873	2	0.0143168	0.998933	0.178265	0.0357836	0.320746	2.4589	-3.07933	55.7823	707
bcell	3	sex_n	model_base	ATP5F1C	1.72023	4	0.0148221	0.998933	0.254416	0.0500178	0.458814	2.44625	-3.10741	74.6032	127
bcell	3	sex_n	model_base	JUN	4.39409	5	0.0148589	0.998933	-0.327651	-0.590984	-0.0643183	-2.44535	-3.10942	95.4649	20
bcell	3	sex_n	model_base	TBPL1	0.967092	3	0.0148611	0.998933	-0.211558	-0.381591	-0.0415252	-2.44529	-3.10954	65.5329	328
bcell	3	sex_n	model_base	EIF1AX	1.59023	4	0.0153296	0.998933	-0.246758	-0.446008	-0.0475082	-2.43392	-3.13464	73.9229	148
bcell	3	sex_n	model_base	ZNF274	0.744271	2	0.0162794	0.998933	0.186711	0.0345637	0.338859	2.41179	-3.1832	57.3696	524
bcell	3	sex_n	model_base	DDX3X	1.13255	4	0.0163859	0.998933	-0.225639	-0.409692	-0.0415858	-2.40938	-3.18846	67.5737	214
bcell	3	sex_n	model_base	IFI27	0.674472	2	0.0164074	0.998933	-0.207563	-0.376905	-0.0382202	-2.40889	-3.18952	52.1542	315
bcell	3	sex_n	model_base	RCC1	0.505473	1	0.016462	0.998933	-0.163614	-0.297169	-0.0300596	-2.40766	-3.1922	52.381	827
bcell	3	sex_n	model_base	CD79B	3.79971	5	0.0164815	0.998933	0.252058	0.0462711	0.457845	2.40722	-3.19316	94.1043	110
bcell	3	sex_n	model_base	PARP12	0.69841	2	0.0165254	0.998933	0.176577	0.0323559	0.320799	2.40624	-3.1953	55.102	642
bcell	3	sex_n	model_base	CALHM6	2.66608	5	0.0169055	0.998933	0.266225	0.0480185	0.484431	2.39781	-3.21364	87.7551	62
bcell	3	sex_n	model_base	RNF10	0.877645	3	0.0171838	0.998933	0.191487	0.0341401	0.348834	2.39174	-3.22679	61.9048	452
bcell	3	sex_n	model_base	MRPS21	2.15761	5	0.017327	0.998933	-0.265968	-0.4848	-0.0471367	-2.38866	-3.23348	81.4059	58
bcell	3	sex_n	model_base	YPEL3	0.841089	3	0.0180264	0.998933	-0.195667	-0.357659	-0.0336761	-2.37389	-3.26533	59.8639	377
bcell	3	sex_n	model_base	COPS3	0.722008	2	0.0183132	0.998933	-0.168688	-0.308693	-0.0286841	-2.36798	-3.27803	58.7302	691
bcell	3	sex_n	model_base	MED10	2.08996	5	0.0189726	0.998933	0.246937	0.0408332	0.453041	2.35469	-3.30645	83.6735	93
bcell	3	sex_n	model_base	LPP	0.710419	2	0.0191846	0.998933	0.165657	0.0271467	0.304167	2.35051	-3.31537	58.0499	704
bcell	3	sex_n	model_base	NUAK2	0.889551	3	0.0193488	0.998933	-0.194054	-0.35653	-0.031578	-2.34729	-3.32221	61.2245	360
bcell	3	sex_n	model_base	AFTPH	1.07021	3	0.019502	0.998933	0.20869	0.0337379	0.383643	2.34432	-3.32854	65.7596	245
bcell	3	sex_n	model_base	UFD1	0.811126	2	0.01957	0.998933	-0.184829	-0.339864	-0.0297933	-2.343	-3.33134	60.3175	464
bcell	3	sex_n	model_base	C19orf24	0.734829	2	0.0198439	0.998933	0.184501	0.0293925	0.33961	2.33774	-3.34248	56.2358	462
bcell	3	sex_n	model_base	UBE4A	0.529473	1	0.0198865	0.998933	0.161598	0.0256967	0.297499	2.33693	-3.3442	50.3401	743
bcell	3	sex_n	model_base	ARHGAP25	0.951483	3	0.0199413	0.998933	-0.201089	-0.370276	-0.031901	-2.33589	-3.34641	63.7188	291
bcell	3	sex_n	model_base	DAP3	0.980132	3	0.0203747	0.998933	0.195328	0.0304114	0.360245	2.32774	-3.36364	64.6259	330
bcell	3	sex_n	model_base	PPIA	4.60543	5	0.02042	0.998933	0.186999	0.0290573	0.34494	2.32689	-3.36542	97.9592	399
bcell	3	sex_n	model_base	DNAJC4	1.67856	4	0.0204292	0.998933	0.240684	0.0373844	0.443984	2.32672	-3.36578	75.5102	103
bcell	3	sex_n	model_base	FAM120A	0.510398	1	0.0210036	0.998933	0.147141	0.0222887	0.271994	2.31617	-3.38798	51.7007	951
bcell	3	sex_n	model_base	SCAND1	2.45619	5	0.0210938	0.998933	0.245778	0.0370826	0.454474	2.31454	-3.39141	86.3946	80
bcell	3	sex_n	model_base	ZFP36	3.09007	5	0.0211535	0.998933	-0.26634	-0.4926	-0.0400797	-2.31346	-3.39367	90.4762	38
bcell	3	sex_n	model_base	COA5	0.755526	2	0.0214168	0.998933	0.182536	0.0271513	0.33792	2.30873	-3.40357	58.5034	436
bcell	3	sex_n	model_base	CTBP1	0.521171	1	0.0215341	0.998933	0.141084	0.0208768	0.261291	2.30665	-3.40794	51.9274	1042
bcell	3	sex_n	model_base	IGHV4-4	0.516709	1	0.0218892	0.998933	0.228879	0.0333376	0.424421	2.30039	-3.42101	28.3447	139
bcell	3	sex_n	model_base	GLUD1	0.775616	2	0.0222362	0.998933	0.186585	0.026758	0.346411	2.29435	-3.43358	59.4104	372
bcell	3	sex_n	model_base	CRIP1	0.620733	1	0.0227464	0.998933	0.172902	0.0242305	0.321573	2.28563	-3.45169	54.195	518
bcell	3	sex_n	model_base	ZNF524	0.532938	1	0.0229125	0.998933	0.13743	0.0191143	0.255745	2.28283	-3.45749	51.4739	1072
bcell	3	sex_n	model_base	DMAP1	0.610196	1	0.0232487	0.998933	0.173698	0.0237896	0.323606	2.27721	-3.46912	55.102	505
bcell	3	sex_n	model_base	CEBPZOS	0.900141	3	0.0232574	0.998933	0.190497	0.0260801	0.354915	2.27706	-3.46941	62.585	319
bcell	3	sex_n	model_base	RPL7	4.52537	5	0.0249179	0.998933	0.14845	0.0188004	0.278099	2.25031	-3.52434	99.093	821
bcell	3	sex_n	model_base	TM2D3	0.710094	2	0.0254039	0.998933	-0.1699	-0.318782	-0.0210185	-2.24278	-3.53969	57.8231	508
bcell	3	sex_n	model_base	IGHV3-33	1.34257	4	0.0256844	0.998933	0.352869	0.0430607	0.662677	2.23848	-3.54842	46.4853	9
bcell	3	sex_n	model_base	TSPAN3	2.1563	5	0.025763	0.998933	-0.252535	-0.474372	-0.0306984	-2.23729	-3.55085	80.7256	39
bcell	3	sex_n	model_base	CCT7	1.69797	4	0.0257649	0.998933	0.227048	0.0275976	0.426498	2.23726	-3.55091	75.0567	106
bcell	3	sex_n	model_base	MYL12A	4.13886	5	0.0260887	0.998933	0.20964	0.0250781	0.394202	2.23237	-3.56083	95.6916	182
bcell	3	sex_n	model_base	CCT3	1.71959	4	0.0263072	0.998933	0.245475	0.0290476	0.461902	2.2291	-3.56745	74.1497	47
bcell	3	sex_n	model_base	CYFIP2	1.40001	4	0.0263508	0.998933	0.220463	0.0260312	0.414894	2.22845	-3.56876	71.8821	134
bcell	3	sex_n	model_base	PDCD6	1.88382	5	0.0264332	0.998933	0.227324	0.0267311	0.427917	2.22722	-3.57124	78.2313	100
bcell	3	sex_n	model_base	MTCH1	1.26128	4	0.0268476	0.998933	0.202198	0.0232853	0.381111	2.22111	-3.58358	69.8413	206
bcell	3	sex_n	model_base	MTPN	2.30819	5	0.0270403	0.998933	0.256295	0.0292272	0.483363	2.21829	-3.58925	81.6327	30
