## Supplemental Tables for "A multimodal atlas of COVID-19 severity identifies hallmarks of dysregulated immunity" (part 11 of 131)

### Sheet: S6-acute-gene-contrasts (continued)
celltype	cluster	coef	model	gene	ave_expr	quantile_expr	p_value	adj_p_val	log_fc	ci_l	ci_r	t	b	percent_cells	rank
bcell	3	age_n	model_base	IGHV3-7	1.24848	4	0.000223601	0.541489	-1.01104	-1.54499	-0.477089	-3.72136	-0.347241	43.3107	2550
bcell	3	age_n	model_base	IGHV4-31	0.920574	3	0.000309704	0.541489	-0.793181	-1.22194	-0.364418	-3.63571	-0.56511	40.8163	2173
bcell	3	age_n	model_base	ACTN4	0.673802	2	0.000542347	0.541489	-0.460874	-0.720828	-0.200921	-3.48434	-0.938643	57.1429	2244
bcell	3	age_n	model_base	HLA-DQA2	2.52759	5	0.000717676	0.541489	-1.22955	-1.9389	-0.520201	-3.40659	-1.12475	70.2948	90
bcell	3	age_n	model_base	LGALS1	0.78936	2	0.0011997	0.541489	0.470086	0.186693	0.753479	3.26003	-1.46488	57.3696	1401
bcell	3	age_n	model_base	COX6B1	3.02823	5	0.00127371	0.541489	0.620694	0.244496	0.996893	3.24261	-1.50439	88.8889	675
bcell	3	age_n	model_base	STAG3	2.07372	5	0.00132503	0.541489	0.781323	0.306077	1.25657	3.23106	-1.53045	75.2834	240
bcell	3	age_n	model_base	UBE4A	0.529473	1	0.00134155	0.541489	-0.395003	-0.635537	-0.154469	-3.22744	-1.53862	50.3401	1647
bcell	3	age_n	model_base	SMIM14	2.01587	5	0.0014429	0.541489	-0.614541	-0.991257	-0.237825	-3.20605	-1.58663	81.4059	571
bcell	3	age_n	model_base	LY6E	4.39277	5	0.00151417	0.541489	0.523914	0.201321	0.846507	3.19182	-1.61839	96.8254	913
bcell	3	age_n	model_base	SUPT20H	0.771774	2	0.00157334	0.541489	-0.41127	-0.665408	-0.157133	-3.18048	-1.64362	59.1837	1444
bcell	3	age_n	model_base	TMEM14C	0.875053	3	0.00171461	0.541489	-0.457791	-0.742968	-0.172614	-3.15491	-1.7002	58.9569	1128
bcell	3	age_n	model_base	HLA-DMA	3.89569	5	0.00175283	0.541489	-0.61701	-1.00217	-0.231845	-3.14832	-1.71469	93.424	425
bcell	3	age_n	model_base	CNTNAP2	0.506952	1	0.00199959	0.544803	-0.367974	-0.600603	-0.135344	-3.10875	-1.80121	47.1655	1480
bcell	3	age_n	model_base	MT-ND1	4.91336	5	0.00225054	0.544803	0.49755	0.179332	0.815768	3.07288	-1.87875	97.9592	670
bcell	3	age_n	model_base	MT-CO3	5.75539	5	0.00226978	0.544803	0.48972	0.176245	0.803196	3.07028	-1.88433	98.8662	706
bcell	3	age_n	model_base	CD37	6.38168	5	0.00238429	0.544803	-0.249069	-0.409286	-0.0888523	-3.05524	-1.91656	100	2065
bcell	3	age_n	model_base	DLEU2	0.599421	1	0.00244184	0.544803	-0.364935	-0.600247	-0.129623	-3.04793	-1.93218	55.3288	1350
bcell	3	age_n	model_base	RNF44	0.70616	2	0.00275487	0.56039	-0.410975	-0.679248	-0.142702	-3.01073	-2.01107	57.3696	971
bcell	3	age_n	model_base	COX17	1.62142	4	0.00292406	0.56039	-0.555181	-0.919832	-0.190531	-2.99221	-2.05001	74.8299	304
bcell	3	age_n	model_base	IAH1	0.811948	2	0.00302663	0.56039	-0.411703	-0.68309	-0.140315	-2.98145	-2.07251	59.1837	900
bcell	3	age_n	model_base	AIF1	0.514036	1	0.00343787	0.56039	0.364995	0.121123	0.608867	2.94143	-2.15558	50.7937	1099
bcell	3	age_n	model_base	HLA-DRB5	5.35214	5	0.00343849	0.56039	-0.603789	-1.00722	-0.200359	-2.94137	-2.1557	97.9592	135
bcell	3	age_n	model_base	PLPP5	3.11398	5	0.00345953	0.56039	-0.630311	-1.05174	-0.208884	-2.93945	-2.15967	88.4354	105
bcell	3	age_n	model_base	GYPC	2.21249	5	0.00360014	0.56039	-0.590291	-0.986662	-0.19392	-2.92684	-2.18561	81.4059	141
bcell	3	age_n	model_base	WIPF1	1.61759	4	0.00362802	0.56039	-0.531413	-0.888547	-0.174279	-2.92439	-2.19063	74.8299	276
bcell	3	age_n	model_base	SELL	3.84414	5	0.00403253	0.592125	-0.597953	-1.00449	-0.191417	-2.89069	-2.25937	93.1973	114
bcell	3	age_n	model_base	BEND5	0.84428	3	0.00413274	0.592125	-0.433434	-0.728922	-0.137946	-2.88282	-2.27532	60.3175	552
bcell	3	age_n	model_base	EIF2AK3	0.630649	1	0.00438446	0.592125	-0.379103	-0.639269	-0.118937	-2.86379	-2.3137	54.8753	835
bcell	3	age_n	model_base	USP34	0.887882	3	0.00451283	0.592125	0.426749	0.132929	0.72057	2.85446	-2.33242	61.9048	540
bcell	3	age_n	model_base	IGKV1-5	2.46945	5	0.00457069	0.592125	-1.15803	-1.9565	-0.359564	-2.85034	-2.34068	53.288	4
bcell	3	age_n	model_base	SLC25A38	0.879545	3	0.00498349	0.622918	-0.430172	-0.729733	-0.130611	-2.82221	-2.3967	61.678	463
bcell	3	age_n	model_base	ZNF33B	0.515976	1	0.00525108	0.622918	-0.355407	-0.604415	-0.1064	-2.80509	-2.43054	51.0204	875
bcell	3	age_n	model_base	CCT4	1.66657	4	0.00541898	0.622918	-0.515291	-0.877654	-0.152929	-2.79475	-2.45089	74.6032	163
bcell	3	age_n	model_base	C12orf75	0.641147	2	0.00549032	0.622918	-0.372505	-0.634861	-0.110148	-2.79045	-2.45934	54.195	721
bcell	3	age_n	model_base	STARD3	0.920736	3	0.0056872	0.622918	-0.409939	-0.699869	-0.120009	-2.77882	-2.48211	62.8118	491
bcell	3	age_n	model_base	JAGN1	1.01372	3	0.00576127	0.622918	-0.421934	-0.720808	-0.12306	-2.77454	-2.49046	63.2653	435
bcell	3	age_n	model_base	DHX30	0.558783	1	0.00601155	0.622918	-0.337982	-0.578612	-0.0973518	-2.76043	-2.51791	52.8345	904
bcell	3	age_n	model_base	ASNA1	0.897317	3	0.00617654	0.622918	-0.400406	-0.686414	-0.114399	-2.75142	-2.53537	65.0794	495
bcell	3	age_n	model_base	FBL	1.55787	4	0.00620436	0.622918	-0.492446	-0.844389	-0.140504	-2.74992	-2.53827	73.6961	179
bcell	3	age_n	model_base	GLRX	0.751869	2	0.00650866	0.637531	-0.375024	-0.644615	-0.105432	-2.73392	-2.56912	56.4626	601
bcell	3	age_n	model_base	CACUL1	0.545582	1	0.00725038	0.693274	-0.302304	-0.522547	-0.0820611	-2.69759	-2.63856	52.6077	1052
bcell	3	age_n	model_base	SLC9A3R1	0.837721	3	0.00764803	0.714291	-0.368177	-0.638226	-0.0981282	-2.67946	-2.67286	60.9977	557
bcell	3	age_n	model_base	SCOC	0.680771	2	0.00864928	0.752552	-0.338031	-0.589928	-0.0861327	-2.63733	-2.75175	56.0091	681
bcell	3	age_n	model_base	UGCG	0.725402	2	0.00865844	0.752552	-0.361151	-0.630315	-0.0919866	-2.63697	-2.75242	58.7302	543
bcell	3	age_n	model_base	ZNF92	1.0621	3	0.00882435	0.752552	-0.425889	-0.744091	-0.107686	-2.63042	-2.76457	63.9456	260
bcell	3	age_n	model_base	TMEM141	0.693693	2	0.00912119	0.752552	-0.345024	-0.603935	-0.0861124	-2.61898	-2.78574	57.1429	604
bcell	3	age_n	model_base	IGHV1-18	1.54958	4	0.00952468	0.752552	-0.784202	-1.37608	-0.192327	-2.60394	-2.81341	46.0317	10
bcell	3	age_n	model_base	TMEM154	1.47123	4	0.00962101	0.752552	-0.467862	-0.821456	-0.114268	-2.60044	-2.81984	71.8821	128
bcell	3	age_n	model_base	IGLV1-40	1.65691	4	0.0097156	0.752552	-0.883856	-1.55272	-0.214991	-2.59703	-2.82609	44.4444	7
bcell	3	age_n	model_base	IGHV1-24	0.688239	2	0.00973658	0.752552	-0.580935	-1.02069	-0.14118	-2.59628	-2.82746	32.1995	29
bcell	3	age_n	model_base	RPS26	5.7727	5	0.00983361	0.752552	0.706136	0.170894	1.24138	2.59281	-2.8338	97.9592	15
bcell	3	age_n	model_base	MLLT6	0.539549	1	0.0105474	0.752552	0.289	0.0678462	0.510153	2.56825	-2.87849	52.8345	958
bcell	3	age_n	model_base	TSC22D3	5.72151	5	0.0107132	0.752552	0.438089	0.102128	0.77405	2.56276	-2.88843	99.3197	160
bcell	3	age_n	model_base	MEF2A	1.05509	3	0.0107242	0.752552	0.406954	0.0948259	0.719083	2.5624	-2.88908	65.7596	263
bcell	3	age_n	model_base	CYP2R1	0.514905	1	0.010768	0.752552	-0.284765	-0.503299	-0.0662316	-2.56096	-2.89168	51.7007	979
bcell	3	age_n	model_base	PDCD2	0.716252	2	0.0107924	0.752552	-0.366754	-0.648295	-0.0852131	-2.56016	-2.89312	57.3696	418
bcell	3	age_n	model_base	RAN	2.53356	5	0.0108685	0.752552	-0.504412	-0.892003	-0.116821	-2.55768	-2.8976	84.8073	58
bcell	3	age_n	model_base	CD44	1.73837	5	0.0111936	0.761922	-0.480624	-0.851446	-0.109801	-2.54726	-2.91636	77.0975	80
bcell	3	age_n	model_base	WDFY2	0.528557	1	0.0117727	0.784751	0.279318	0.0622856	0.496351	2.52934	-2.94845	53.0612	978
bcell	3	age_n	model_base	RPL14	6.54494	5	0.0120418	0.784751	0.149239	0.0329085	0.26557	2.52129	-2.96281	100	2203
bcell	3	age_n	model_base	SERINC3	0.674028	2	0.0121152	0.784751	-0.307757	-0.547858	-0.0676563	-2.51912	-2.96667	56.2358	727
bcell	3	age_n	model_base	POP5	1.01651	3	0.012901	0.822387	0.37138	0.0790283	0.663731	2.49659	-3.00655	65.7596	326
bcell	3	age_n	model_base	HDAC5	0.587187	1	0.0133911	0.827977	-0.306856	-0.549721	-0.0639902	-2.48315	-3.03018	53.288	685
bcell	3	age_n	model_base	BZW1	1.77773	5	0.0134499	0.827977	-0.466243	-0.835493	-0.0969923	-2.48156	-3.03296	78.0045	75
bcell	3	age_n	model_base	SMIM37	0.815515	2	0.0139332	0.827977	-0.354615	-0.636913	-0.0723159	-2.46877	-3.0553	59.8639	385
bcell	3	age_n	model_base	AIDA	1.26185	4	0.0139463	0.827977	-0.409627	-0.735764	-0.0834894	-2.46843	-3.0559	67.1202	175
bcell	3	age_n	model_base	ARHGEF2	0.550315	1	0.0141	0.827977	-0.280404	-0.504017	-0.056791	-2.46445	-3.06283	52.8345	886
bcell	3	age_n	model_base	NCBP2	0.878316	3	0.0143856	0.827977	-0.36045	-0.648751	-0.0721495	-2.45716	-3.07551	61.678	339
bcell	3	age_n	model_base	ZNF667-AS1	0.61737	1	0.0144319	0.827977	-0.300836	-0.541569	-0.0601021	-2.45599	-3.07754	55.5556	696
bcell	3	age_n	model_base	COX19	0.844884	3	0.0148662	0.838402	-0.356466	-0.642979	-0.0699534	-2.44516	-3.09628	62.3583	349
bcell	3	age_n	model_base	PEF1	0.902813	3	0.0153076	0.838402	-0.346359	-0.625973	-0.0667446	-2.43445	-3.11475	61.2245	391
bcell	3	age_n	model_base	PRPF31	0.880148	3	0.0160819	0.838402	0.337096	0.0629149	0.611277	2.41629	-3.14587	63.7188	420
bcell	3	age_n	model_base	WDR45B	0.649709	2	0.0161024	0.838402	0.318611	0.0594144	0.577807	2.41582	-3.14667	58.2766	520
bcell	3	age_n	model_base	LINC01480	0.551454	1	0.0161434	0.838402	-0.276785	-0.502043	-0.0515272	-2.41488	-3.14827	51.7007	854
bcell	3	age_n	model_base	NBPF14	1.31444	4	0.0164844	0.838402	0.417816	0.0766905	0.758941	2.40716	-3.16144	68.4807	127
bcell	3	age_n	model_base	SREK1IP1	0.924655	3	0.0165747	0.838402	0.34284	0.0626933	0.622986	2.40514	-3.16488	63.9456	382
bcell	3	age_n	model_base	ENY2	1.399	4	0.0166284	0.838402	-0.409572	-0.744415	-0.0747294	-2.40394	-3.16692	71.2018	139
bcell	3	age_n	model_base	NDE1	0.948291	3	0.0168361	0.838402	-0.382602	-0.695996	-0.0692087	-2.39934	-3.17473	63.2653	217
bcell	3	age_n	model_base	ATXN2L	0.733064	2	0.0173335	0.838402	-0.3082	-0.561794	-0.0546065	-2.38852	-3.19304	56.9161	556
bcell	3	age_n	model_base	SH3BGRL3	4.45823	5	0.017366	0.838402	-0.378562	-0.690143	-0.0669822	-2.38782	-3.19422	97.0522	228
bcell	3	age_n	model_base	RNASEH2C	1.53702	4	0.0177143	0.838402	-0.428647	-0.782546	-0.0747467	-2.38041	-3.2067	73.2426	96
bcell	3	age_n	model_base	TRMT1	0.99384	3	0.0177513	0.838402	-0.355129	-0.648426	-0.0618308	-2.37964	-3.20801	64.1723	301
bcell	3	age_n	model_base	MDM4	1.32558	4	0.0181158	0.838402	-0.41429	-0.757546	-0.0710353	-2.37204	-3.22078	69.8413	120
bcell	3	age_n	model_base	COMMD8	0.825734	3	0.0182426	0.838402	-0.340482	-0.622896	-0.0580689	-2.36942	-3.22516	60.0907	358
bcell	3	age_n	model_base	CHI3L2	0.859759	3	0.0185011	0.838402	-0.36479	-0.66804	-0.0615395	-2.36415	-3.23399	56.9161	257
bcell	3	age_n	model_base	NSUN5	1.05024	3	0.0186263	0.838402	-0.376596	-0.689997	-0.0631956	-2.36162	-3.23822	65.0794	212
bcell	3	age_n	model_base	MLX	0.641175	2	0.0186771	0.838402	-0.299998	-0.549763	-0.0502336	-2.36059	-3.23993	56.0091	578
bcell	3	age_n	model_base	TMEM175	0.790926	2	0.0194311	0.838402	0.325164	0.0527274	0.597601	2.34569	-3.26474	59.4104	416
bcell	3	age_n	model_base	PDLIM1	2.19074	5	0.0194389	0.838402	-0.465469	-0.855484	-0.0754536	-2.34554	-3.26499	81.6327	46
bcell	3	age_n	model_base	PRPS2	0.639242	2	0.0199986	0.838402	-0.303996	-0.559884	-0.0481071	-2.3348	-3.28277	54.8753	535
bcell	3	age_n	model_base	AL139246.5	0.520495	1	0.0203815	0.838402	-0.264907	-0.488581	-0.0412322	-2.32761	-3.29463	53.5147	851
bcell	3	age_n	model_base	SAT1	3.34563	5	0.0208164	0.838402	0.42879	0.0654871	0.792092	2.31958	-3.30783	92.9705	74
bcell	3	age_n	model_base	SRSF1	1.22296	4	0.0213443	0.838402	-0.383204	-0.709225	-0.0571826	-2.31003	-3.32348	69.8413	151
bcell	3	age_n	model_base	AC245014.3	1.33877	4	0.0213779	0.838402	-0.429569	-0.795132	-0.0640062	-2.30943	-3.32446	69.6145	70
bcell	3	age_n	model_base	ITPR2	0.517033	1	0.0213797	0.838402	0.265199	0.0395117	0.490887	2.3094	-3.32452	51.7007	820
bcell	3	age_n	model_base	PPID	0.673636	2	0.0215895	0.838402	-0.285558	-0.528964	-0.0421515	-2.30566	-3.33061	56.9161	623
bcell	3	age_n	model_base	GNG5	2.64164	5	0.0217832	0.838402	0.441073	0.064549	0.817596	2.30225	-3.33619	86.8481	55
bcell	3	age_n	model_base	RHOG	1.68193	4	0.0218347	0.838402	-0.42504	-0.788019	-0.0620601	-2.30134	-3.33766	75.9637	73
bcell	3	age_n	model_base	C12orf42	0.781132	2	0.0219475	0.838402	-0.318846	-0.591371	-0.0463211	-2.29937	-3.34087	59.8639	408
bcell	3	covid	model_base	DYNC1H1	0.808851	2	1.70645e-07	0.000560506	0.932994	0.587897	1.27809	5.31338	6.92648	59.6372	5
bcell	3	covid	model_base	IFITM1	5.62657	5	4.58678e-07	0.000560506	1.416	0.872345	1.95965	5.11887	6.01653	97.9592	2
bcell	3	covid	model_base	BUD31	1.47835	4	4.73957e-07	0.000560506	1.1238	0.691782	1.55583	5.11232	5.98641	73.6961	4
bcell	3	covid	model_base	APH1A	1.94892	5	5.58273e-07	0.000560506	1.22079	0.748448	1.69312	5.07949	5.83594	78.2313	3
bcell	3	covid	model_base	SECISBP2	1.48638	4	9.19421e-07	0.000675945	1.10157	0.666697	1.53643	4.97835	5.3778	73.4694	7
bcell	3	covid	model_base	PCF11	0.967944	3	1.17648e-06	0.000675945	0.913083	0.54892	1.27725	4.92774	5.15162	63.0385	15
bcell	3	covid	model_base	UBE2I	2.24148	5	1.17819e-06	0.000675945	1.20317	0.723284	1.68306	4.92744	5.15028	82.7664	6
bcell	3	covid	model_base	IGKV4-1	2.42983	5	1.67059e-06	0.000838637	2.37843	1.41563	3.34122	4.855	4.83017	55.7823	1
bcell	3	covid	model_base	HNRNPH3	1.99728	5	1.88664e-06	0.000841861	1.19985	0.711587	1.68811	4.82957	4.71876	78.9116	8
bcell	3	covid	model_base	RHOT2	0.832783	3	2.48778e-06	0.000899953	0.853106	0.501707	1.2045	4.77129	4.46552	62.8118	25
bcell	3	covid	model_base	DDT	1.83576	5	2.51532e-06	0.000899953	1.13287	0.666005	1.59973	4.76896	4.45544	78.2313	10
bcell	3	covid	model_base	HPS1	1.41902	4	2.6891e-06	0.000899953	1.06622	0.625513	1.50692	4.75479	4.39431	71.4286	16
bcell	3	covid	model_base	FCHSD2	1.38031	4	3.04108e-06	0.000915342	1.08662	0.634996	1.53825	4.72861	4.28178	70.5215	17
bcell	3	covid	model_base	OAS1	2.14418	5	3.21828e-06	0.000915342	1.32087	0.770477	1.87126	4.71652	4.22999	77.7778	9
bcell	3	covid	model_base	SRSF11	2.0404	5	3.41886e-06	0.000915342	1.1705	0.681423	1.65958	4.70358	4.17471	79.5918	12
bcell	3	covid	model_base	C1GALT1	0.97773	3	4.03759e-06	0.000965535	0.853673	0.494246	1.2131	4.66782	4.02266	65.5329	31
bcell	3	covid	model_base	PHF20	1.5615	4	4.14756e-06	0.000965535	1.09913	0.635782	1.56248	4.66202	3.99811	74.8299	18
bcell	3	covid	model_base	TRIM69	0.809097	2	4.3276e-06	0.000965535	0.821784	0.474669	1.1689	4.65284	3.95928	58.0499	33
bcell	3	covid	model_base	CHMP5	1.53152	4	5.0794e-06	0.00103296	1.06936	0.614275	1.52445	4.6181	3.81298	71.8821	23
bcell	3	covid	model_base	RAD21	1.79741	5	5.22249e-06	0.00103296	1.10519	0.634239	1.57614	4.61206	3.78762	77.3243	19
bcell	3	covid	model_base	MX2	1.9532	5	5.40143e-06	0.00103296	1.27337	0.729888	1.81685	4.60471	3.75686	75.5102	14
bcell	3	covid	model_base	AHSA1	0.766758	2	7.58029e-06	0.00138375	0.798462	0.452076	1.14485	4.53031	3.44767	56.6893	52
bcell	3	covid	model_base	IRF7	3.23536	5	8.52657e-06	0.00148881	1.22678	0.691501	1.76205	4.50424	3.34043	90.2494	22
bcell	3	covid	model_base	CMPK2	0.98898	3	9.22566e-06	0.00152506	0.963549	0.541483	1.38561	4.48671	3.26862	58.5034	35
bcell	3	covid	model_base	SDAD1	1.08359	3	9.7308e-06	0.00152506	0.930419	0.521782	1.33906	4.47481	3.22006	65.9864	39
bcell	3	covid	model_base	TBCA	2.45076	5	9.87343e-06	0.00152506	1.15381	0.646691	1.66092	4.47156	3.2068	83.9002	27
bcell	3	covid	model_base	CD24	2.08284	5	1.09081e-05	0.00162248	1.12034	0.62546	1.61521	4.44924	3.11604	80.0454	30
bcell	3	covid	model_base	ASH1L	1.32811	4	1.16775e-05	0.00166925	0.949512	0.528644	1.37038	4.43393	3.05399	70.7483	42
bcell	3	covid	model_base	CDC42SE2	1.18814	4	1.20538e-05	0.00166925	0.917341	0.510077	1.32461	4.42678	3.02512	68.7075	49
bcell	3	covid	model_base	FAM13B	0.92631	3	1.276e-05	0.00167457	0.829311	0.460057	1.19856	4.41394	2.9733	63.7188	70
bcell	3	covid	model_base	NDUFB10	1.96653	5	1.29687e-05	0.00167457	1.0458	0.579766	1.51183	4.41027	2.95854	80.0454	36
bcell	3	covid	model_base	MLLT6	0.539549	1	1.34775e-05	0.00167457	0.64347	0.356157	0.930782	4.40157	2.92353	52.8345	399
bcell	3	covid	model_base	PARVG	1.60166	4	1.37991e-05	0.00167457	0.977569	0.540549	1.41459	4.39622	2.90207	75.737	45
bcell	3	covid	model_base	OAS2	1.20158	4	1.41772e-05	0.00167457	0.962074	0.53138	1.39277	4.39009	2.87749	64.8526	50
bcell	3	covid	model_base	NCL	3.09549	5	1.50371e-05	0.0017254	1.05641	0.582039	1.53078	4.37671	2.82393	91.1565	40
bcell	3	covid	model_base	SASH3	1.11386	4	1.69708e-05	0.00189319	0.853133	0.467611	1.23865	4.34912	2.71394	65.9864	82
bcell	3	covid	model_base	ALOX5AP	2.03633	5	1.85494e-05	0.00199194	1.09956	0.600339	1.59877	4.32874	2.63312	79.3651	43
bcell	3	covid	model_base	TAX1BP1	1.51519	4	1.8848e-05	0.00199194	0.985692	0.537791	1.43359	4.32507	2.61861	72.3356	59
bcell	3	covid	model_base	FUNDC2	1.40435	4	2.02197e-05	0.0020218	0.950378	0.516903	1.38385	4.3089	2.5548	72.1088	74
bcell	3	covid	model_base	ARL5A	1.35875	4	2.0599e-05	0.0020218	0.982905	0.534148	1.43166	4.30462	2.53792	69.161	65
bcell	3	covid	model_base	TYMP	1.26592	4	2.06409e-05	0.0020218	0.969591	0.526865	1.41232	4.30415	2.53607	66.8934	71
bcell	3	covid	model_base	DBF4	0.71799	2	2.23274e-05	0.00213493	0.74241	0.401981	1.08284	4.286	2.46476	57.8231	459
bcell	3	covid	model_base	ELF1	2.45176	5	2.31383e-05	0.00216101	1.14672	0.619882	1.67356	4.27773	2.43237	82.9932	48
bcell	3	covid	model_base	ZFX	0.626293	1	2.45931e-05	0.00224468	0.67515	0.363935	0.986364	4.26357	2.37704	56.0091	852
bcell	3	covid	model_base	MRPS18B	1.40051	4	2.69333e-05	0.00240365	0.930215	0.499285	1.36114	4.24239	2.29457	70.068	136
bcell	3	covid	model_base	TIMM9	0.791772	2	2.85093e-05	0.00248899	0.743157	0.397801	1.08851	4.2291	2.243	60.3175	715
bcell	3	covid	model_base	BRD2	1.9337	5	3.11306e-05	0.0025552	1.06324	0.566716	1.55977	4.20846	2.16325	78.0045	87
bcell	3	covid	model_base	NME3	0.981014	3	3.14283e-05	0.0025552	0.842677	0.448943	1.23641	4.20622	2.15462	63.0385	481
bcell	3	covid	model_base	FAAP20	1.59582	4	3.19477e-05	0.0025552	0.984831	0.524255	1.44541	4.20237	2.13977	74.1497	154
bcell	3	covid	model_base	DNPEP	0.783955	2	3.2625e-05	0.0025552	0.722225	0.384064	1.06039	4.19743	2.12075	58.5034	1004
bcell	3	covid	model_base	NDFIP1	1.05215	3	3.33312e-05	0.0025552	0.840121	0.446286	1.23396	4.19238	2.10135	64.1723	548
bcell	3	covid	model_base	SKAP1	0.871325	3	3.35302e-05	0.0025552	0.774593	0.411354	1.13783	4.19098	2.09595	60.3175	814
bcell	3	covid	model_base	MAPKAPK5-AS1	0.804858	2	3.37216e-05	0.0025552	0.746536	0.396342	1.09673	4.18963	2.0908	60.771	939
bcell	3	covid	model_base	MX1	3.01243	5	3.76035e-05	0.00279658	1.2074	0.637515	1.77729	4.16386	1.9921	85.941	76
bcell	3	covid	model_base	IFI44	1.15502	4	3.84664e-05	0.00280041	0.898843	0.474044	1.32364	4.15848	1.97156	63.0385	534
bcell	3	covid	model_base	KTN1	1.60395	4	3.94496e-05	0.00280041	0.98342	0.517979	1.44886	4.15248	1.9487	73.0159	363
bcell	3	covid	model_base	ARL6IP6	0.926029	3	3.97468e-05	0.00280041	0.790306	0.416102	1.16451	4.1507	1.94191	62.1315	999
bcell	3	covid	model_base	PDHB	0.643891	2	4.13065e-05	0.00281331	0.643785	0.338284	0.949286	4.14154	1.90707	55.3288	1893
bcell	3	covid	model_base	WDR33	0.81267	2	4.14275e-05	0.00281331	0.721276	0.378944	1.06361	4.14084	1.90442	60.0907	1449
bcell	3	covid	model_base	EIF3G	2.79557	5	4.20315e-05	0.00281331	0.977159	0.512994	1.44132	4.13739	1.89132	89.1156	443
bcell	3	covid	model_base	HIST1H2AC	1.68884	4	4.32265e-05	0.00282676	1.09894	0.576082	1.6218	4.1307	1.86595	70.5215	208
bcell	3	covid	model_base	CHST12	0.781752	2	4.36403e-05	0.00282676	0.709508	0.371749	1.04727	4.12843	1.85732	58.9569	1607
bcell	3	covid	model_base	IFI44L	3.73242	5	4.46922e-05	0.00284895	1.33888	0.700631	1.97713	4.12273	1.83577	89.5692	73
bcell	3	covid	model_base	AFF1	0.678734	2	4.7156e-05	0.00295904	0.685954	0.357935	1.01397	4.10988	1.78723	57.8231	1901
bcell	3	covid	model_base	IGKV3-11	2.68734	5	4.88675e-05	0.00301926	2.36658	1.23253	3.50062	4.10133	1.75498	52.381	20
bcell	3	covid	model_base	STAT1	2.21483	5	4.99666e-05	0.00304039	1.13302	0.589378	1.67666	4.09598	1.73487	79.5918	303
bcell	3	covid	model_base	LNPEP	1.26995	4	5.08595e-05	0.00304853	0.883109	0.458937	1.30728	4.09172	1.71885	69.3878	1027
bcell	3	covid	model_base	TM2D1	0.860217	3	5.45983e-05	0.00314162	0.734303	0.380125	1.08848	4.07462	1.65472	60.5442	1941
bcell	3	covid	model_base	MIS18BP1	1.54851	4	5.47474e-05	0.00314162	0.97176	0.502973	1.44055	4.07397	1.65226	73.0159	849
bcell	3	covid	model_base	NDUFA13	1.00374	3	5.47592e-05	0.00314162	0.80903	0.418741	1.19932	4.07391	1.65206	64.3991	1559
bcell	3	covid	model_base	ARHGDIA	1.75422	5	5.67461e-05	0.00320975	0.983673	0.508127	1.45922	4.0653	1.61985	76.4172	869
bcell	3	covid	model_base	RILPL2	0.645139	2	5.76412e-05	0.0032151	0.658706	0.339965	0.977447	4.06151	1.60571	54.195	2340
bcell	3	covid	model_base	NUMA1	0.887753	3	5.85561e-05	0.00322139	0.745856	0.384605	1.10711	4.0577	1.59148	63.2653	2019
bcell	3	covid	model_base	SPAG7	0.812594	2	5.95912e-05	0.00322517	0.705221	0.363293	1.04715	4.05345	1.57565	60.3175	2240
bcell	3	covid	model_base	DPM2	0.703646	2	6.05508e-05	0.00322517	0.694446	0.35742	1.03147	4.04957	1.56122	55.5556	2296
bcell	3	covid	model_base	C22orf39	0.942368	3	6.10341e-05	0.00322517	0.768449	0.395331	1.14157	4.04764	1.55404	63.2653	1994
bcell	3	covid	model_base	ELP5	0.786747	2	6.37359e-05	0.00332153	0.689613	0.3539	1.02533	4.03711	1.51492	62.1315	2368
bcell	3	covid	model_base	ARHGAP15	1.7252	5	6.49373e-05	0.00332153	0.95588	0.49002	1.42174	4.03257	1.49805	76.644	1282
bcell	3	covid	model_base	DNAJC2	0.880156	3	6.53389e-05	0.00332153	0.722291	0.370142	1.07444	4.03106	1.49249	63.4921	2306
bcell	3	covid	model_base	SPG11	0.968695	3	6.64794e-05	0.00333727	0.76558	0.391935	1.13923	4.02685	1.47686	63.4921	2186
bcell	3	covid	model_base	DNAJA2	1.15855	4	6.85726e-05	0.00339985	0.82874	0.423508	1.23397	4.01928	1.44888	67.3469	1976
bcell	3	covid	model_base	RICTOR	0.799669	2	7.30126e-05	0.00355488	0.684573	0.348552	1.02059	4.00393	1.39225	59.6372	2566
bcell	3	covid	model_base	PFDN6	0.79998	2	7.36698e-05	0.00355488	0.707023	0.359792	1.05425	4.00174	1.38417	58.5034	2520
bcell	3	covid	model_base	IRF3	0.89639	3	7.4355e-05	0.00355488	0.725474	0.368979	1.08197	3.99947	1.37581	62.1315	2480
bcell	3	covid	model_base	DGKD	0.992511	3	7.53683e-05	0.00356093	0.813427	0.41338	1.21347	3.99614	1.3636	64.6259	2242
bcell	3	covid	model_base	SRSF6	0.739338	2	7.81329e-05	0.00362399	0.682944	0.346323	1.01956	3.9873	1.3311	59.8639	2639
bcell	3	covid	model_base	NOP56	0.736709	2	7.89861e-05	0.00362399	0.68412	0.346694	1.02155	3.98462	1.3213	57.1429	2647
bcell	3	covid	model_base	XPO4	0.677379	2	7.94102e-05	0.00362399	0.647578	0.32807	0.967086	3.98331	1.31647	57.5964	2753
bcell	3	covid	model_base	KIF5B	1.40602	4	8.07584e-05	0.00362684	0.891007	0.450935	1.33108	3.97916	1.30129	70.5215	2103
bcell	3	covid	model_base	MRPL21	0.894325	3	8.12787e-05	0.00362684	0.746996	0.377905	1.11609	3.97758	1.2955	60.771	2538
bcell	3	covid	model_base	IGLV1-44	1.61834	4	8.24337e-05	0.00363658	1.67868	0.848517	2.50884	3.9741	1.28278	46.4853	124
bcell	3	covid	model_base	TMEM230	1.61325	4	8.33082e-05	0.00363658	0.912251	0.460818	1.36368	3.9715	1.27326	75.0567	2100
bcell	3	covid	model_base	PSMD13	1.21459	4	8.52168e-05	0.00366485	0.815267	0.411258	1.21928	3.96591	1.25284	68.4807	2427
bcell	3	covid	model_base	FBXO6	0.67432	2	8.57807e-05	0.00366485	0.653743	0.329645	0.977842	3.96428	1.24689	55.7823	2826
bcell	3	covid	model_base	ARID4B	1.94798	5	9.04361e-05	0.00382134	0.996078	0.50063	1.49152	3.9512	1.19925	77.551	1992
bcell	3	covid	model_base	MKNK2	0.696415	2	9.22672e-05	0.00382134	0.677463	0.34007	1.01486	3.94624	1.18119	57.3696	2857
bcell	3	covid	model_base	ENY2	1.399	4	9.22984e-05	0.00382134	0.873457	0.438445	1.30847	3.94615	1.18088	71.2018	2402
bcell	3	covid	model_base	ILKAP	0.914303	3	9.56386e-05	0.00391923	0.750431	0.375852	1.12501	3.93733	1.14885	62.8118	2740
bcell	3	covid	model_base	IFIT3	2.00442	5	0.000102019	0.00407133	1.26842	0.63269	1.90414	3.92125	1.09068	71.2018	1419
bcell	3	covid	model_base	GSTP1	2.50251	5	0.000102783	0.00407133	1.05795	0.527455	1.58844	3.91939	1.08396	83.9002	2142
bcell	3	timen	model_base	ATP6V0E1	2.35423	5	5.55416e-12	2.23055e-08	-1.4687	-1.87621	-1.06119	-7.08322	16.6816	81.8594	1
bcell	3	timen	model_base	IQSEC1	0.645201	2	1.78437e-09	1.94324e-06	-0.772659	-1.01979	-0.525528	-6.14462	11.2309	56.4626	14
bcell	3	timen	model_base	HSPD1	1.37948	4	1.87269e-09	1.94324e-06	-1.10809	-1.46299	-0.753195	-6.1363	11.1854	68.4807	9
bcell	3	timen	model_base	DCTD	0.619916	1	1.9355e-09	1.94324e-06	-0.760524	-1.00433	-0.516718	-6.13061	11.1543	55.3288	15
bcell	3	timen	model_base	HNRNPH3	1.99728	5	3.97757e-09	3.19479e-06	-1.21058	-1.60676	-0.814397	-6.00528	10.4764	78.9116	7
bcell	3	timen	model_base	IGLV1-47	1.48248	4	5.86212e-09	3.92372e-06	-1.84812	-2.45992	-1.23633	-5.93693	10.1116	48.9796	3
bcell	3	timen	model_base	TPD52L2	0.687311	2	6.84717e-09	3.92832e-06	-0.732746	-0.976441	-0.489052	-5.90937	9.96554	59.4104	23
bcell	3	timen	model_base	SNX2	3.18418	5	1.01767e-08	5.10873e-06	-1.21209	-1.62009	-0.80409	-5.83861	9.59309	89.5692	10
bcell	3	timen	model_base	CARD16	1.4954	4	1.24522e-08	5.55644e-06	-1.10027	-1.47295	-0.727592	-5.80231	9.40351	71.2018	11
bcell	3	timen	model_base	BUB3	1.33976	4	1.96281e-08	7.88265e-06	-1.00883	-1.35547	-0.662196	-5.71976	8.97619	69.6145	12
bcell	3	timen	model_base	UNC93B1	0.768444	2	2.36414e-08	8.63128e-06	-0.750243	-1.00957	-0.490915	-5.68573	8.80157	58.7302	28
bcell	3	timen	model_base	PPP2R1A	1.59089	4	3.71647e-08	1.14956e-05	-1.05622	-1.42675	-0.685691	-5.6023	8.37722	73.4694	13
bcell	3	timen	model_base	HSPH1	0.939345	3	3.72118e-08	1.14956e-05	-0.91996	-1.2427	-0.597219	-5.60206	8.37603	61.2245	19
bcell	3	timen	model_base	PDCD10	1.16532	4	4.26763e-08	1.21205e-05	-0.925231	-1.2513	-0.599157	-5.57659	8.24756	65.7596	20
bcell	3	timen	model_base	IGKV3-11	2.68734	5	4.5271e-08	1.21205e-05	-2.60584	-3.52602	-1.68567	-5.56559	8.19223	52.381	2
bcell	3	timen	model_base	YY1	0.991468	3	8.42606e-08	2.02963e-05	-0.857439	-1.16671	-0.548164	-5.44869	7.61016	62.3583	29
bcell	3	timen	model_base	ST6GAL1	1.15972	4	8.59154e-08	2.02963e-05	-0.927495	-1.26227	-0.592724	-5.445	7.59195	66.8934	26
bcell	3	timen	model_base	IGHV1-18	1.54958	4	9.56925e-08	2.13501e-05	-1.7221	-2.34602	-1.09817	-5.4245	7.49104	46.0317	5
bcell	3	timen	model_base	TMPO	1.39985	4	1.02283e-07	2.16194e-05	-0.972827	-1.32611	-0.61954	-5.4118	7.42869	70.068	24
bcell	3	timen	model_base	HIST1H2AC	1.68884	4	1.21847e-07	2.40405e-05	-1.16101	-1.58527	-0.73676	-5.37831	7.26489	70.5215	16
bcell	3	timen	model_base	HIST1H2BK	1.04754	3	1.2571e-07	2.40405e-05	-0.898674	-1.22743	-0.569918	-5.37232	7.23569	63.2653	30
bcell	3	timen	model_base	MRPL18	0.934553	3	1.45526e-07	2.65651e-05	-0.815823	-1.11584	-0.515803	-5.34415	7.09874	61.9048	39
bcell	3	timen	model_base	FGD2	1.12332	4	1.57154e-07	2.7295e-05	-0.886426	-1.21332	-0.559534	-5.32931	7.02684	66.4399	34
bcell	3	timen	model_base	HSPA8	2.93005	5	1.67927e-07	2.7295e-05	-1.2051	-1.65058	-0.759616	-5.31649	6.96484	87.3016	17
bcell	3	timen	model_base	HNRNPF	1.90629	5	1.7286e-07	2.7295e-05	-1.08814	-1.49081	-0.685466	-5.31088	6.93776	76.644	22
bcell	3	timen	model_base	CYBC1	1.54245	4	1.79482e-07	2.7295e-05	-0.975478	-1.33696	-0.614	-5.30359	6.90261	71.4286	27
bcell	3	timen	model_base	MAT2B	2.06239	5	1.88531e-07	2.7295e-05	-1.1066	-1.51741	-0.695796	-5.29404	6.85663	78.458	21
bcell	3	timen	model_base	AHSA1	0.766758	2	1.90304e-07	2.7295e-05	-0.756842	-1.0379	-0.475781	-5.29222	6.84787	56.6893	52
bcell	3	timen	model_base	INPP5D	1.27184	4	1.97259e-07	2.73169e-05	-0.920141	-1.2623	-0.577985	-5.28524	6.81432	68.9342	32
bcell	3	timen	model_base	IGLV1-40	1.65691	4	2.1078e-07	2.82164e-05	-1.89151	-2.59659	-1.18643	-5.27232	6.75234	44.4444	6
bcell	3	timen	model_base	VRK2	0.777134	2	2.37332e-07	3.0746e-05	-0.748439	-1.02866	-0.468217	-5.24914	6.64146	57.5964	55
bcell	3	timen	model_base	IFI44	1.15502	4	2.64289e-07	3.31683e-05	-0.916919	-1.26161	-0.572232	-5.22806	6.54094	63.0385	36
bcell	3	timen	model_base	MRPL57	1.33373	4	3.01848e-07	3.6734e-05	-0.909666	-1.25335	-0.565988	-5.20191	6.41682	69.161	38
bcell	3	timen	model_base	KIAA1109	0.58402	1	3.1323e-07	3.68796e-05	-0.666473	-0.918626	-0.414321	-5.19461	6.38225	52.381	66
bcell	3	timen	model_base	PCMT1	1.0368	3	3.27726e-07	3.68796e-05	-0.835757	-1.1525	-0.519013	-5.18567	6.34	65.0794	47
bcell	3	timen	model_base	PSMD13	1.21459	4	3.30594e-07	3.68796e-05	-0.864688	-1.19251	-0.536871	-5.18395	6.33186	68.4807	45
bcell	3	timen	model_base	AC004687.1	0.986744	3	3.57035e-07	3.87528e-05	-0.837456	-1.15588	-0.519027	-5.16872	6.26002	61.678	49
bcell	3	timen	model_base	DDX58	0.65621	2	3.98256e-07	4.20082e-05	-0.684463	-0.945815	-0.42311	-5.14703	6.15803	54.6485	70
bcell	3	timen	model_base	IGKV4-1	2.42983	5	4.07948e-07	4.20082e-05	-2.04406	-2.82528	-1.26284	-5.14224	6.13559	55.7823	8
bcell	3	timen	model_base	LSM2	1.62496	4	4.30514e-07	4.23221e-05	-0.959784	-1.32737	-0.592196	-5.13152	6.08534	74.8299	37
bcell	3	timen	model_base	IGKV3-20	3.24287	5	4.5261e-07	4.23221e-05	-2.45294	-3.39423	-1.51166	-5.12153	6.03863	60.5442	4
bcell	3	timen	model_base	NASP	1.29976	4	4.5798e-07	4.23221e-05	-0.920221	-1.27351	-0.566936	-5.11918	6.02763	67.5737	42
bcell	3	timen	model_base	LY6E	4.39277	5	4.59995e-07	4.23221e-05	-0.885623	-1.22568	-0.545562	-5.1183	6.02353	96.8254	46
bcell	3	timen	model_base	RIC3	1.16069	4	4.63688e-07	4.23221e-05	-0.870887	-1.20539	-0.53638	-5.1167	6.01607	66.6667	50
bcell	3	timen	model_base	ATG3	1.0245	3	4.8517e-07	4.32988e-05	-0.793413	-1.0987	-0.488123	-5.10764	5.97382	63.9456	59
bcell	3	timen	model_base	DCAF7	1.12477	4	5.15134e-07	4.49735e-05	-0.83005	-1.15019	-0.509911	-5.09564	5.91791	68.254	57
bcell	3	timen	model_base	PRPF38A	0.529347	1	5.26863e-07	4.50187e-05	-0.558973	-0.774753	-0.343193	-5.09112	5.89691	52.1542	101
bcell	3	timen	model_base	MRPS31	0.802975	2	6.06278e-07	5.07253e-05	-0.720304	-0.999914	-0.440695	-5.06288	5.76598	58.7302	71
bcell	3	timen	model_base	MYC	1.86631	5	6.25602e-07	5.12738e-05	-1.10376	-1.53276	-0.674764	-5.05655	5.73672	74.6032	31
bcell	3	timen	model_base	CXXC5	1.4956	4	6.91989e-07	5.55805e-05	-0.938954	-1.30537	-0.572535	-5.03617	5.6427	70.7483	48
bcell	3	timen	model_base	IGKV1-8	1.09159	3	7.14984e-07	5.63015e-05	-1.40023	-1.94737	-0.85308	-5.02954	5.61223	36.2812	18
bcell	3	timen	model_base	SSR3	1.04853	3	7.42584e-07	5.73504e-05	-0.798827	-1.11145	-0.486203	-5.02186	5.57693	64.3991	64
bcell	3	timen	model_base	RPS27A	7.25514	5	7.67018e-07	5.7574e-05	0.277631	0.168837	0.386426	5.01529	5.54676	100	616
bcell	3	timen	model_base	ATP5PD	1.84501	5	7.74152e-07	5.7574e-05	-1.01332	-1.41056	-0.616086	-5.0134	5.53813	75.737	41
bcell	3	timen	model_base	UQCR10	2.5744	5	8.08583e-07	5.8563e-05	-1.0321	-1.43741	-0.626787	-5.00455	5.49758	84.8073	40
bcell	3	timen	model_base	PDCD6	1.88382	5	8.21735e-07	5.8563e-05	-0.952395	-1.32665	-0.578138	-5.00127	5.48255	78.2313	51
bcell	3	timen	model_base	TAF12	0.72089	2	8.31197e-07	5.8563e-05	-0.660678	-0.920422	-0.400934	-4.99894	5.47188	58.0499	89
bcell	3	timen	model_base	CFDP1	0.807806	2	8.71415e-07	6.0338e-05	-0.697358	-0.972052	-0.422664	-4.9893	5.42786	60.0907	83
bcell	3	timen	model_base	AKAP2	0.659662	2	8.93217e-07	6.07993e-05	-0.638275	-0.88995	-0.386599	-4.98426	5.40484	56.4626	92
bcell	3	timen	model_base	MTCH1	1.26128	4	9.44375e-07	6.2549e-05	-0.844637	-1.17845	-0.510829	-4.97287	5.35296	69.8413	62
bcell	3	timen	model_base	NUAK2	0.889551	3	9.50072e-07	6.2549e-05	-0.766851	-1.06999	-0.46371	-4.97164	5.34736	61.2245	73
bcell	3	timen	model_base	BIN1	1.70634	4	1.01256e-06	6.55877e-05	-0.975915	-1.36272	-0.589114	-4.95859	5.28804	73.4694	53
bcell	3	timen	model_base	PCM1	1.10555	3	1.11821e-06	7.12818e-05	-0.816207	-1.14104	-0.49137	-4.9382	5.19563	65.3061	68
bcell	3	timen	model_base	TNFAIP8	2.44818	5	1.13981e-06	7.15231e-05	-1.06703	-1.49203	-0.642032	-4.93426	5.17782	82.7664	44
bcell	3	timen	model_base	NR1H2	1.1935	4	1.22646e-06	7.53761e-05	-0.825269	-1.15498	-0.495554	-4.91916	5.10962	67.1202	69
bcell	3	timen	model_base	MRPL16	0.705398	2	1.23875e-06	7.53761e-05	-0.660021	-0.923826	-0.396216	-4.9171	5.10034	56.4626	97
bcell	3	timen	model_base	GSTO1	0.987743	3	1.28069e-06	7.67648e-05	-0.77275	-1.08204	-0.463455	-4.91022	5.06935	64.1723	78
bcell	3	timen	model_base	STAG2	1.01041	3	1.32223e-06	7.74065e-05	-0.775141	-1.08581	-0.464472	-4.90361	5.03964	65.0794	80
bcell	3	timen	model_base	NKG7	0.647029	2	1.32994e-06	7.74065e-05	-0.732922	-1.02674	-0.439102	-4.90241	5.03423	50.7937	87
bcell	3	timen	model_base	AGTRAP	0.578742	1	1.37728e-06	7.90163e-05	-0.583099	-0.817204	-0.348995	-4.89516	5.00169	54.4218	114
bcell	3	timen	model_base	IGHV1-46	0.974941	3	1.5068e-06	8.52297e-05	-1.27332	-1.78649	-0.760148	-4.8765	4.91807	37.1882	33
bcell	3	timen	model_base	MX1	3.01243	5	1.62288e-06	9.05207e-05	-1.14374	-1.60615	-0.681326	-4.86105	4.84905	85.941	43
bcell	3	timen	model_base	GNL3	0.575806	1	1.68653e-06	9.27825e-05	-0.59011	-0.829086	-0.351134	-4.85302	4.81327	53.7415	116
bcell	3	timen	model_base	IDH3A	0.74444	2	1.85804e-06	0.000100836	-0.647766	-0.911191	-0.384342	-4.83277	4.72322	59.8639	109
bcell	3	timen	model_base	IRF3	0.89639	3	1.92201e-06	0.000102917	-0.710262	-0.999526	-0.420998	-4.82567	4.69176	62.1315	99
bcell	3	timen	model_base	APOBEC3G	1.10254	3	2.07691e-06	0.000109748	-0.814954	-1.14798	-0.481929	-4.80939	4.61972	63.9456	85
bcell	3	timen	model_base	OAS2	1.20158	4	2.16779e-06	0.000113063	-0.853593	-1.20306	-0.504123	-4.80037	4.57992	64.8526	79
bcell	3	timen	model_base	PHAX	0.532643	1	2.20285e-06	0.000113419	-0.545277	-0.768677	-0.321878	-4.79699	4.56501	52.1542	137
bcell	3	timen	model_base	PDIA6	1.50852	4	2.32348e-06	0.000118115	-0.891132	-1.25709	-0.525178	-4.78574	4.51548	70.9751	76
bcell	3	timen	model_base	AKR1A1	1.2027	4	2.40558e-06	0.000119584	-0.809557	-1.14252	-0.476592	-4.7784	4.48322	67.8005	88
bcell	3	timen	model_base	RNF149	0.754877	2	2.43493e-06	0.000119584	-0.659962	-0.931545	-0.388379	-4.77584	4.47195	58.9569	113
bcell	3	timen	model_base	SHISA5	2.68752	5	2.46518e-06	0.000119584	-1.00002	-1.41177	-0.588276	-4.77322	4.46048	85.941	63
bcell	3	timen	model_base	CCT7	1.69797	4	2.47148e-06	0.000119584	-0.903687	-1.27581	-0.531562	-4.77268	4.45812	75.0567	75
bcell	3	timen	model_base	PTGES3	2.5764	5	2.60422e-06	0.000121143	-1.05214	-1.48641	-0.617878	-4.7616	4.40953	83.22	61
bcell	3	timen	model_base	WDR61	0.558252	1	2.61705e-06	0.000121143	-0.556029	-0.785577	-0.326481	-4.76056	4.40496	53.5147	143
bcell	3	timen	model_base	PARP10	0.914406	3	2.62731e-06	0.000121143	-0.757116	-1.06973	-0.444498	-4.75973	4.40133	59.8639	100
bcell	3	timen	model_base	NGLY1	1.1489	4	2.6451e-06	0.000121143	-0.814791	-1.15132	-0.478257	-4.75829	4.39506	66.8934	90
bcell	3	timen	model_base	IST1	0.764841	2	2.70096e-06	0.000121143	-0.641064	-0.90609	-0.376037	-4.75386	4.37565	58.7302	121
bcell	3	timen	model_base	MRPL51	0.914251	3	2.81399e-06	0.000121143	-0.712336	-1.00737	-0.417304	-4.74514	4.33759	60.3175	107
bcell	3	timen	model_base	DDIT4	1.55475	4	2.82517e-06	0.000121143	-0.981366	-1.3879	-0.574836	-4.7443	4.33391	71.8821	67
bcell	3	timen	model_base	IGKV1-17	0.789961	2	2.83513e-06	0.000121143	-1.14139	-1.61429	-0.668496	-4.74355	4.33064	35.1474	56
bcell	3	timen	model_base	MOB2	0.70776	2	2.84873e-06	0.000121143	-0.641311	-0.907072	-0.375549	-4.74253	4.3262	56.9161	123
bcell	3	timen	model_base	ATP5MF	2.1563	5	2.85986e-06	0.000121143	-0.958325	-1.35553	-0.561122	-4.7417	4.32258	80.4989	72
bcell	3	timen	model_base	CELF2	1.58401	4	2.8617e-06	0.000121143	-0.900748	-1.2741	-0.527399	-4.74157	4.32198	73.2426	81
bcell	3	timen	model_base	TRANK1	0.730196	2	2.88752e-06	0.000121143	-0.658034	-0.930891	-0.385177	-4.73965	4.31364	56.4626	117
bcell	3	timen	model_base	XAF1	3.52103	5	2.89586e-06	0.000121143	-1.19616	-1.69222	-0.700101	-4.73904	4.31096	88.8889	54
bcell	3	timen	model_base	CHMP5	1.53152	4	3.03763e-06	0.000125764	-0.888501	-1.25776	-0.519238	-4.72885	4.26659	71.8821	82
bcell	3	timen	model_base	IL4R	2.11758	5	3.12218e-06	0.000127946	-1.10669	-1.5672	-0.646175	-4.72299	4.24111	76.4172	60
bcell	3	timen	model_base	JUP	0.884436	3	3.17778e-06	0.000128909	-0.733494	-1.03896	-0.42803	-4.71922	4.22473	60.0907	105
bcell	3	timen	model_base	PNP	0.513992	1	3.2489e-06	0.000129968	-0.560884	-0.794698	-0.327069	-4.71449	4.20419	50.3401	155
bcell	3	acuity_maxn	model_base	TTC14	1.07735	3	4.91515e-05	0.141581	-1.06997	-1.58286	-0.557075	-4.09994	1.40129	65.3061	995
bcell	3	acuity_maxn	model_base	GPAA1	0.739268	2	0.000123376	0.141581	-0.839188	-1.26496	-0.413417	-3.87362	0.674101	58.5034	2836
bcell	3	acuity_maxn	model_base	STX7	2.16866	5	0.000128553	0.141581	-1.24241	-1.87445	-0.610369	-3.86326	0.641715	81.4059	2373
bcell	3	acuity_maxn	model_base	RNF216	0.806374	2	0.000185189	0.141581	-0.852209	-1.29645	-0.407968	-3.77017	0.354416	59.6372	3415
bcell	3	acuity_maxn	model_base	CD79B	3.79971	5	0.000189082	0.141581	-1.16268	-1.76962	-0.555732	-3.76481	0.338063	94.1043	3228
bcell	3	acuity_maxn	model_base	CEP295	0.515811	1	0.000211525	0.141581	0.694531	0.329152	1.05991	3.73579	0.249933	53.288	3657
bcell	3	acuity_maxn	model_base	NUP58	0.601628	1	0.000503418	0.244026	-0.692214	-1.08038	-0.304051	-3.50477	-0.428912	53.7415	3423
bcell	3	acuity_maxn	model_base	METTL8	0.501777	1	0.000542663	0.244026	0.671782	0.29285	1.05071	3.48418	-0.487459	52.8345	3362
bcell	3	acuity_maxn	model_base	ANKRD12	2.07773	5	0.000546872	0.244026	-1.09915	-1.71952	-0.478773	-3.48205	-0.493484	80.4989	2881
bcell	3	acuity_maxn	model_base	DCTD	0.619916	1	0.000634968	0.24524	0.674745	0.289338	1.06015	3.44075	-0.609853	55.3288	3181
bcell	3	acuity_maxn	model_base	CNPPD1	1.38587	4	0.000671724	0.24524	-0.984197	-1.54893	-0.419463	-3.42509	-0.653654	70.7483	2706
bcell	3	acuity_maxn	model_base	MECP2	0.684919	2	0.000783159	0.262097	-0.710901	-1.12401	-0.297794	-3.38205	-0.773009	57.3696	2865
bcell	3	acuity_maxn	model_base	MYL12A	4.13886	5	0.000951042	0.293799	-0.921479	-1.46582	-0.377134	-3.32694	-0.923779	95.6916	2273
bcell	3	acuity_maxn	model_base	STAG3	2.07372	5	0.00140194	0.37014	1.29533	0.503379	2.08728	3.21452	-1.22408	75.2834	828
bcell	3	acuity_maxn	model_base	MCM5	0.825844	3	0.00149192	0.37014	-0.748467	-1.20869	-0.288239	-3.1962	-1.2721	59.4104	2084
bcell	3	acuity_maxn	model_base	TRAPPC5	0.514963	1	0.0015078	0.37014	-0.57887	-0.935162	-0.222578	-3.19307	-1.28027	52.1542	2486
bcell	3	acuity_maxn	model_base	TCL1A	4.30879	5	0.00158178	0.37014	-1.19395	-1.9321	-0.4558	-3.17889	-1.31722	93.424	855
bcell	3	acuity_maxn	model_base	TSTD1	2.78208	5	0.00180299	0.37014	-1.07863	-1.75376	-0.40349	-3.13988	-1.41807	86.3946	947
bcell	3	acuity_maxn	model_base	NPC2	2.17657	5	0.00185741	0.37014	-1.04143	-1.69515	-0.38772	-3.13096	-1.44095	82.0862	991
bcell	3	acuity_maxn	model_base	ANP32E	1.20074	4	0.00201835	0.37014	0.892493	0.327756	1.45723	3.10593	-1.50486	69.161	1321
bcell	3	acuity_maxn	model_base	IGHV1-2	1.77765	5	0.00206138	0.37014	-1.75283	-2.86424	-0.641419	-3.09955	-1.52108	49.6599	25
bcell	3	acuity_maxn	model_base	CCDC12	1.50303	4	0.0021208	0.37014	-0.906048	-1.48214	-0.329953	-3.09094	-1.54291	74.8299	1207
bcell	3	acuity_maxn	model_base	TMSB10	7.33389	5	0.0021773	0.37014	-0.331968	-0.543592	-0.120345	-3.08295	-1.5631	100	2929
bcell	3	acuity_maxn	model_base	DGLUCY	0.636108	2	0.00221199	0.37014	0.650877	0.235308	1.06645	3.07814	-1.57524	57.3696	1931
bcell	3	acuity_maxn	model_base	ITGAE	1.45866	4	0.0023961	0.375144	-0.877267	-1.44186	-0.312674	-3.05373	-1.63659	74.8299	1131
bcell	3	acuity_maxn	model_base	HAX1	1.18669	4	0.00254595	0.375144	-0.827283	-1.36298	-0.29159	-3.03509	-1.68309	65.9864	1225
bcell	3	acuity_maxn	model_base	WASHC4	1.55819	4	0.00275226	0.375144	-0.919348	-1.51942	-0.319281	-3.01102	-1.74276	72.3356	797
bcell	3	acuity_maxn	model_base	IGKV4-1	2.42983	5	0.00294106	0.375144	-1.87909	-3.11405	-0.644133	-2.9904	-1.79351	55.7823	12
bcell	3	acuity_maxn	model_base	BUD23	1.36197	4	0.00300226	0.375144	-0.850767	-1.4111	-0.29043	-2.98398	-1.80926	73.2426	927
bcell	3	acuity_maxn	model_base	SELENOW	1.15955	4	0.00323623	0.375144	-0.805595	-1.34039	-0.270797	-2.96047	-1.86659	68.4807	985
bcell	3	acuity_maxn	model_base	DHX9	0.806348	2	0.00324236	0.375144	0.700109	0.235246	1.16497	2.95988	-1.86803	60.771	1391
bcell	3	acuity_maxn	model_base	C1GALT1	0.97773	3	0.00328433	0.375144	-0.693387	-1.15442	-0.232357	-2.95583	-1.87785	65.5329	1404
bcell	3	acuity_maxn	model_base	HLA-DRB1	6.06375	5	0.00337706	0.375144	-0.652497	-1.08763	-0.217364	-2.94706	-1.8991	99.5465	1511
bcell	3	acuity_maxn	model_base	PPP4R3B	1.24553	4	0.00343189	0.375144	-0.805303	-1.34327	-0.267339	-2.94198	-1.91138	68.9342	928
bcell	3	acuity_maxn	model_base	LYSMD2	0.674693	2	0.00353854	0.375144	0.637896	0.210358	1.06543	2.9323	-1.93472	55.5556	1518
bcell	3	acuity_maxn	model_base	LATS1	0.535635	1	0.00355088	0.375144	-0.544119	-0.908942	-0.179296	-2.9312	-1.93738	53.7415	1881
bcell	3	acuity_maxn	model_base	NDUFC1	1.55335	4	0.00377178	0.375144	-0.867847	-1.45355	-0.28214	-2.91204	-1.98336	74.8299	605
bcell	3	acuity_maxn	model_base	MRPL42	0.847022	3	0.00380936	0.375144	-0.700129	-1.17316	-0.227102	-2.90888	-1.99091	60.9977	1220
bcell	3	acuity_maxn	model_base	IREB2	0.758722	2	0.00402602	0.375144	0.686404	0.219815	1.15299	2.89121	-2.03302	58.7302	1214
bcell	3	acuity_maxn	model_base	EID1	2.36697	5	0.0041032	0.375144	-0.898589	-1.5107	-0.286477	-2.88512	-2.04746	86.3946	458
bcell	3	acuity_maxn	model_base	CAMLG	1.27206	4	0.00419995	0.375144	0.815251	0.258463	1.37204	2.87763	-2.06518	69.6145	656
bcell	3	acuity_maxn	model_base	IKZF3	1.82783	5	0.00421418	0.375144	-0.885998	-1.49133	-0.280664	-2.87655	-2.06775	77.3243	472
bcell	3	acuity_maxn	model_base	HSP90B1	2.1892	5	0.00433445	0.375144	-0.997184	-1.68064	-0.313733	-2.86749	-2.08914	79.5918	250
bcell	3	acuity_maxn	model_base	ILF3	1.39141	4	0.00437726	0.375144	-0.823807	-1.38905	-0.25856	-2.86432	-2.09661	72.1088	596
bcell	3	acuity_maxn	model_base	CFL1	4.4404	5	0.00439974	0.375144	-0.642886	-1.08425	-0.201521	-2.86266	-2.1005	97.9592	1307
bcell	3	acuity_maxn	model_base	COA5	0.755526	2	0.00441781	0.375144	-0.66723	-1.12552	-0.208941	-2.86134	-2.10361	58.5034	1191
bcell	3	acuity_maxn	model_base	SNX3	3.38939	5	0.00447673	0.375144	-0.919058	-1.55126	-0.286854	-2.85706	-2.11367	91.8367	360
bcell	3	acuity_maxn	model_base	WDR45	0.707356	2	0.00455991	0.375144	0.636276	0.197678	1.07487	2.8511	-2.12765	58.2766	1296
bcell	3	acuity_maxn	model_base	SNX9	1.1859	4	0.00463843	0.375144	0.87684	0.271241	1.48244	2.84557	-2.14061	68.254	423
bcell	3	acuity_maxn	model_base	PLGRKT	0.57916	1	0.00468704	0.375144	-0.539907	-0.913244	-0.166571	-2.84218	-2.14852	53.9683	1663
bcell	3	acuity_maxn	model_base	WASHC3	1.07987	3	0.00483053	0.375144	-0.747511	-1.26619	-0.228831	-2.83238	-2.1714	67.1202	761
bcell	3	acuity_maxn	model_base	RBM6	1.41286	4	0.00491692	0.375144	0.84203	0.256571	1.42749	2.8266	-2.18484	70.9751	459
bcell	3	acuity_maxn	model_base	PRRC2A	0.691877	2	0.00495086	0.375144	0.610687	0.185742	1.03563	2.82436	-2.19005	57.1429	1332
bcell	3	acuity_maxn	model_base	ARHGAP4	1.46004	4	0.00520292	0.386943	-0.844472	-1.43549	-0.25345	-2.80812	-2.22768	71.2018	417
bcell	3	acuity_maxn	model_base	FAM207A	0.598629	1	0.00540157	0.394413	0.549149	0.163123	0.935174	2.79581	-2.25605	53.288	1512
bcell	3	acuity_maxn	model_base	HM13	1.05592	3	0.00559145	0.39784	-0.693867	-1.18362	-0.204117	-2.78443	-2.28218	66.8934	832
bcell	3	acuity_maxn	model_base	ATP5PO	0.519385	1	0.00564663	0.39784	0.548354	0.16086	0.935849	2.78118	-2.28961	50.7937	1488
bcell	3	acuity_maxn	model_base	MBD1	0.505431	1	0.00611656	0.409021	-0.520113	-0.891188	-0.149038	-2.75467	-2.35001	50.7937	1538
bcell	3	acuity_maxn	model_base	HGS	0.678953	2	0.00616394	0.409021	-0.567919	-0.973479	-0.162358	-2.7521	-2.35584	56.4626	1331
bcell	3	acuity_maxn	model_base	CCNH	0.829387	3	0.00619932	0.409021	0.656467	0.187348	1.12559	2.75019	-2.36016	61.4512	906
bcell	3	acuity_maxn	model_base	CHD2	1.7418	5	0.00621271	0.409021	0.825602	0.235463	1.41574	2.74947	-2.36179	77.3243	355
bcell	3	acuity_maxn	model_base	CD38	0.636798	2	0.00668755	0.430995	-0.592236	-1.01939	-0.165078	-2.72483	-2.41733	53.9683	1139
bcell	3	acuity_maxn	model_base	THOC2	1.28422	4	0.00678187	0.430995	-0.780383	-1.34422	-0.216547	-2.72012	-2.42789	70.9751	410
bcell	3	acuity_maxn	model_base	SNHG9	0.820403	2	0.00694338	0.430995	-0.678417	-1.17001	-0.186821	-2.7122	-2.44561	59.4104	690
bcell	3	acuity_maxn	model_base	RPS26	5.7727	5	0.0071877	0.430995	-1.22559	-2.11751	-0.33366	-2.70053	-2.47165	97.9592	15
bcell	3	acuity_maxn	model_base	MIIP	0.753274	2	0.00726982	0.430995	-0.591756	-1.02302	-0.160488	-2.69668	-2.4802	57.5964	1064
bcell	3	acuity_maxn	model_base	BPTF	1.40833	4	0.0072874	0.430995	-0.791297	-1.36816	-0.214431	-2.69586	-2.48201	70.2948	338
bcell	3	acuity_maxn	model_base	GALNT2	0.798154	2	0.00729773	0.430995	0.668156	0.180974	1.15534	2.69538	-2.48308	59.8639	691
bcell	3	acuity_maxn	model_base	MRPS33	0.574873	1	0.00760766	0.43742	-0.553123	-0.958553	-0.147693	-2.68127	-2.51435	53.0612	1226
bcell	3	acuity_maxn	model_base	VMP1	0.562837	1	0.00779575	0.43742	-0.516023	-0.895437	-0.13661	-2.67295	-2.5327	53.7415	1393
bcell	3	acuity_maxn	model_base	SNRPN	1.32181	4	0.00810013	0.43742	0.734008	0.191664	1.27635	2.65986	-2.56146	71.4286	418
bcell	3	acuity_maxn	model_base	PRELID3B	1.09255	3	0.00825145	0.43742	0.7173	0.186034	1.24857	2.65352	-2.57535	67.5737	448
bcell	3	acuity_maxn	model_base	RIC8A	0.839099	3	0.00836529	0.43742	-0.612686	-1.06728	-0.158097	-2.64882	-2.58563	61.678	831
bcell	3	acuity_maxn	model_base	KIAA0040	1.57896	4	0.00865042	0.43742	-0.844524	-1.47387	-0.21518	-2.63729	-2.61076	71.8821	183
bcell	3	acuity_maxn	model_base	CDC40	1.37987	4	0.008833	0.43742	-0.768507	-1.34277	-0.194242	-2.63008	-2.62641	70.7483	291
bcell	3	acuity_maxn	model_base	FOSB	0.518335	1	0.00891174	0.43742	-0.569926	-0.996298	-0.143553	-2.62702	-2.63306	49.2063	992
bcell	3	acuity_maxn	model_base	CHD8	0.627104	1	0.00895711	0.43742	-0.584686	-1.02239	-0.146978	-2.62526	-2.63686	53.9683	922
bcell	3	acuity_maxn	model_base	OCIAD1	1.81809	5	0.00901973	0.43742	0.804363	0.201648	1.40708	2.62285	-2.64208	78.2313	228
bcell	3	acuity_maxn	model_base	NSA2	2.5415	5	0.00904385	0.43742	-0.875057	-1.53097	-0.219139	-2.62193	-2.64408	85.034	123
bcell	3	acuity_maxn	model_base	USP39	0.625337	1	0.00905118	0.43742	0.562113	0.140724	0.983502	2.62165	-2.64468	55.102	1024
bcell	3	acuity_maxn	model_base	TRAPPC1	2.31235	5	0.00917064	0.43742	-0.821091	-1.43769	-0.20449	-2.6171	-2.6545	83.9002	199
bcell	3	acuity_maxn	model_base	ARHGDIB	4.50425	5	0.00927293	0.43742	-0.728304	-1.27603	-0.180576	-2.61325	-2.6628	96.5986	362
bcell	3	acuity_maxn	model_base	MIEN1	1.10946	4	0.00931523	0.43742	-0.679525	-1.19088	-0.168173	-2.61167	-2.6662	64.6259	498
bcell	3	acuity_maxn	model_base	POLD4	3.25412	5	0.00941943	0.43742	-0.821698	-1.44095	-0.202442	-2.60781	-2.67453	91.1565	189
bcell	3	acuity_maxn	model_base	VPS29	1.26683	4	0.00944376	0.43742	-0.726051	-1.27341	-0.178689	-2.60691	-2.67645	70.2948	359
bcell	3	acuity_maxn	model_base	CLTC	0.548863	1	0.00989362	0.43742	0.511402	0.123448	0.899357	2.59069	-2.71124	53.7415	1234
bcell	3	acuity_maxn	model_base	EIF2S3	2.19025	5	0.0100838	0.43742	0.830212	0.198781	1.46164	2.58403	-2.72546	82.3129	149
bcell	3	acuity_maxn	model_base	BLOC1S1	1.52105	4	0.0100964	0.43742	-0.739296	-1.30167	-0.176918	-2.58359	-2.7264	74.3764	294
bcell	3	acuity_maxn	model_base	MAPRE1	0.852835	3	0.0102231	0.43742	0.598448	0.14244	1.05446	2.57922	-2.73571	61.678	731
bcell	3	acuity_maxn	model_base	SPOCK2	0.713626	2	0.0102272	0.43742	0.566582	0.134833	0.998332	2.57908	-2.736	57.3696	903
bcell	3	acuity_maxn	model_base	CMC2	0.683465	2	0.0103905	0.43742	-0.524536	-0.92511	-0.123963	-2.57352	-2.74783	58.2766	1117
bcell	3	acuity_maxn	model_base	SURF1	1.01441	3	0.0104308	0.43742	-0.640607	-1.13008	-0.151135	-2.57216	-2.75072	65.0794	553
bcell	3	acuity_maxn	model_base	ZNF326	0.697202	2	0.0105132	0.43742	-0.571959	-1.00945	-0.134469	-2.56939	-2.75658	56.9161	846
bcell	3	acuity_maxn	model_base	HLA-F	2.00635	5	0.0105261	0.43742	-0.835304	-1.47433	-0.196274	-2.56896	-2.7575	79.1383	129
bcell	3	acuity_maxn	model_base	S100A6	2.7862	5	0.0105298	0.43742	-0.926246	-1.63488	-0.217609	-2.56884	-2.75776	85.4875	37
bcell	3	acuity_maxn	model_base	IGLV2-11	1.1372	4	0.0107106	0.43742	1.38733	0.323452	2.4512	2.56284	-2.77046	33.3333	10
bcell	3	acuity_maxn	model_base	H3F3A	4.40145	5	0.0109014	0.43742	-0.6719	-1.1884	-0.155396	-2.55661	-2.78362	97.0522	429
bcell	3	acuity_maxn	model_base	LPP	0.710419	2	0.0109295	0.43742	-0.53124	-0.93976	-0.122719	-2.5557	-2.78554	58.0499	1042
bcell	3	acuity_maxn	model_base	LDOC1	0.532473	1	0.0109625	0.43742	-0.533929	-0.944688	-0.123169	-2.55464	-2.78779	52.381	1017
bcell	3	acuity_maxn	model_base	BABAM1	0.542575	1	0.0109968	0.43742	0.497501	0.1146	0.880402	2.55353	-2.79012	52.8345	1230
bcell	3	timen:acuity_maxn	model_base	ERP29	3.45507	5	7.66688e-05	0.182035	-2.76653	-4.12855	-1.40451	-3.99194	0.899099	93.424	1738
bcell	3	timen:acuity_maxn	model_base	MYL12A	4.13886	5	9.0655e-05	0.182035	-2.65862	-3.98121	-1.33603	-3.9506	0.771533	95.6916	2086
bcell	3	timen:acuity_maxn	model_base	RNF216	0.806374	2	0.000201202	0.200829	-2.05885	-3.13822	-0.979477	-3.74876	0.16626	59.6372	3679
bcell	3	timen:acuity_maxn	model_base	MT-CO1	6.79334	5	0.000237911	0.200829	1.85553	0.871306	2.83975	3.70517	0.0394134	100	3945
bcell	3	timen:acuity_maxn	model_base	DCTD	0.619916	1	0.000250036	0.200829	1.75922	0.822792	2.69564	3.69216	0.00181519	55.3288	4015
bcell	3	timen:acuity_maxn	model_base	METTL8	0.501777	1	0.000496066	0.277246	1.64376	0.723069	2.56445	3.5088	-0.514947	52.8345	3219
bcell	3	timen:acuity_maxn	model_base	CNPPD1	1.38587	4	0.000499658	0.277246	-2.44837	-3.8205	-1.07623	-3.50682	-0.520374	70.7483	2799
bcell	3	timen:acuity_maxn	model_base	DGLUCY	0.636108	2	0.000552282	0.277246	1.78756	0.777847	2.79726	3.47934	-0.595661	57.3696	3028
bcell	3	timen:acuity_maxn	model_base	CCAR1	1.03385	3	0.000694885	0.310073	-2.11068	-3.32514	-0.896209	-3.41562	-0.768103	65.0794	2474
bcell	3	timen:acuity_maxn	model_base	MT-CYB	5.72814	5	0.00085096	0.321241	1.952	0.809761	3.09424	3.35858	-0.919915	99.3197	2307
bcell	3	timen:acuity_maxn	model_base	CEP295	0.515811	1	0.000879893	0.321241	1.51282	0.625066	2.40058	3.34909	-0.944937	53.288	2648
bcell	3	timen:acuity_maxn	model_base	SMIM10L1	0.788382	2	0.00125947	0.413489	-1.86221	-2.98975	-0.734679	-3.24589	-1.2128	60.5442	1922
bcell	3	timen:acuity_maxn	model_base	ITGAE	1.45866	4	0.00134043	0.413489	-2.25291	-3.6247	-0.881124	-3.22768	-1.25922	74.8299	1461
bcell	3	timen:acuity_maxn	model_base	RNF19A	0.956628	3	0.00144144	0.413489	-1.98576	-3.20292	-0.768591	-3.20635	-1.31332	63.2653	1639
bcell	3	timen:acuity_maxn	model_base	AIDA	1.26185	4	0.00168603	0.435122	-2.12311	-3.44359	-0.802636	-3.15992	-1.42986	67.1202	1309
bcell	3	timen:acuity_maxn	model_base	FAM207A	0.598629	1	0.00184147	0.435122	1.49545	0.557521	2.43337	3.13355	-1.49533	53.288	1938
bcell	3	timen:acuity_maxn	model_base	SNX2	3.18418	5	0.00213167	0.435122	2.46335	0.896283	4.03042	3.08939	-1.60382	89.5692	680
bcell	3	timen:acuity_maxn	model_base	DHX9	0.806348	2	0.00215115	0.435122	1.7739	0.644417	2.90337	3.08663	-1.61056	60.771	1448
bcell	3	timen:acuity_maxn	model_base	PSMD7	1.34069	4	0.00228297	0.435122	2.08793	0.750653	3.4252	3.06852	-1.65458	71.4286	1023
bcell	3	timen:acuity_maxn	model_base	TSTD1	2.78208	5	0.0025879	0.435122	-2.52907	-4.16945	-0.888693	-3.03006	-1.74727	86.3946	420
bcell	3	timen:acuity_maxn	model_base	H1FX	1.1271	4	0.00269223	0.435122	2.1321	0.743606	3.52059	3.01785	-1.77645	65.5329	807
bcell	3	timen:acuity_maxn	model_base	CHD2	1.7418	5	0.00280926	0.435122	2.19214	0.758282	3.626	3.00466	-1.80786	77.3243	674
bcell	3	timen:acuity_maxn	model_base	STX7	2.16866	5	0.00283735	0.435122	-2.34537	-3.88104	-0.809707	-3.00157	-1.81519	81.4059	495
bcell	3	timen:acuity_maxn	model_base	BCL2A1	0.854992	3	0.00291073	0.435122	1.78067	0.611657	2.94967	2.99363	-1.83402	60.5442	1158
bcell	3	timen:acuity_maxn	model_base	MRPL42	0.847022	3	0.00291255	0.435122	-1.75055	-2.89986	-0.601237	-2.99344	-1.83449	60.9977	1194
bcell	3	timen:acuity_maxn	model_base	DUS3L	0.588093	1	0.00295481	0.435122	1.47101	0.503775	2.43824	2.98895	-1.84511	54.4218	1560
bcell	3	timen:acuity_maxn	model_base	USP39	0.625337	1	0.00308166	0.435122	1.55027	0.526425	2.57412	2.97582	-1.87608	55.102	1413
bcell	3	timen:acuity_maxn	model_base	GPAA1	0.739268	2	0.00315626	0.435122	-1.56245	-2.59694	-0.527956	-2.96833	-1.8937	58.5034	1379
bcell	3	timen:acuity_maxn	model_base	TUT4	1.13671	4	0.00323947	0.435122	2.01287	0.676476	3.34926	2.96016	-1.91286	66.4399	762
bcell	3	timen:acuity_maxn	model_base	TRIM26	0.547957	1	0.00341741	0.435122	1.44872	0.481377	2.41607	2.94332	-1.95221	51.4739	1467
bcell	3	timen:acuity_maxn	model_base	BRD2	1.9337	5	0.00357012	0.435122	2.3066	0.759158	3.85403	2.92949	-1.98436	78.0045	355
bcell	3	timen:acuity_maxn	model_base	HLA-F	2.00635	5	0.00366084	0.435122	-2.30807	-3.86072	-0.755425	-2.92153	-2.0028	79.1383	337
bcell	3	timen:acuity_maxn	model_base	TCL1A	4.30879	5	0.00380813	0.435122	-2.65462	-4.4481	-0.861147	-2.90898	-2.03177	93.424	129
bcell	3	timen:acuity_maxn	model_base	ARID5B	1.93125	5	0.0038551	0.435122	2.39114	0.7735	4.00878	2.90507	-2.04077	76.644	242
bcell	3	timen:acuity_maxn	model_base	TRAPPC5	0.514963	1	0.00386021	0.435122	-1.27944	-2.14512	-0.413753	-2.90465	-2.04175	52.1542	1636
bcell	3	timen:acuity_maxn	model_base	RAB5IF	0.87763	3	0.0039005	0.435122	1.70424	0.549814	2.85867	2.90133	-2.04937	62.8118	1002
bcell	3	timen:acuity_maxn	model_base	INTS11	0.855451	3	0.00408269	0.443137	1.64821	0.526087	2.77034	2.88673	-2.08286	61.678	1041
bcell	3	timen:acuity_maxn	model_base	SNX3	3.38939	5	0.00445342	0.470656	-2.23435	-3.77042	-0.698287	-2.85875	-2.14656	91.8367	273
bcell	3	timen:acuity_maxn	model_base	PNPLA8	1.02262	3	0.00489277	0.497327	1.79367	0.547248	3.04008	2.82821	-2.21541	66.4399	670
bcell	3	timen:acuity_maxn	model_base	HAX1	1.18669	4	0.00495345	0.497327	-1.87037	-3.17194	-0.5688	-2.82419	-2.22442	65.9864	544
bcell	3	timen:acuity_maxn	model_base	MRPS11	0.507396	1	0.00545647	0.528396	1.21923	0.361147	2.0773	2.79248	-2.29506	52.1542	1497
bcell	3	timen:acuity_maxn	model_base	OCIAD1	1.81809	5	0.00552605	0.528396	2.07764	0.613229	3.54206	2.78831	-2.3043	78.2313	283
bcell	3	timen:acuity_maxn	model_base	CRTC3	0.522402	1	0.00609847	0.569569	1.34677	0.386259	2.30727	2.75566	-2.37613	50.5669	1202
bcell	3	timen:acuity_maxn	model_base	PTPN2	1.20305	4	0.00639896	0.582826	-1.74483	-2.99652	-0.493137	-2.73961	-2.41114	69.3878	521
bcell	3	timen:acuity_maxn	model_base	CD79B	3.79971	5	0.00663258	0.582826	-2.04668	-3.52137	-0.571982	-2.7276	-2.43721	94.1043	212
bcell	3	timen:acuity_maxn	model_base	ACYP1	0.503746	1	0.00675347	0.582826	1.2496	0.347216	2.15198	2.72154	-2.45034	50.5669	1297
bcell	3	timen:acuity_maxn	model_base	NUP58	0.601628	1	0.00682092	0.582826	-1.30441	-2.24753	-0.361288	-2.71819	-2.45756	53.7415	1199
bcell	3	timen:acuity_maxn	model_base	LARS	1.02703	3	0.00723168	0.605051	-1.66669	-2.88056	-0.45282	-2.69846	-2.50001	65.0794	543
bcell	3	timen:acuity_maxn	model_base	IKZF3	1.82783	5	0.00754952	0.614166	-2.00852	-3.4793	-0.537739	-2.68387	-2.53121	77.3243	191
bcell	3	timen:acuity_maxn	model_base	AL138963.3	1.21704	4	0.00764649	0.614166	2.16176	0.576203	3.74732	2.67953	-2.54046	68.0272	113
bcell	3	timen:acuity_maxn	model_base	SNHG9	0.820403	2	0.00819245	0.636881	-1.61418	-2.80861	-0.419751	-2.65598	-2.5904	59.4104	531
bcell	3	timen:acuity_maxn	model_base	TTC14	1.07735	3	0.00833417	0.636881	-1.68038	-2.92656	-0.434205	-2.6501	-2.60281	65.3061	445
bcell	3	timen:acuity_maxn	model_base	RBM6	1.41286	4	0.00875098	0.636881	1.90597	0.483481	3.32846	2.6333	-2.63809	70.9751	199
bcell	3	timen:acuity_maxn	model_base	CNOT7	1.72657	5	0.00894958	0.636881	-1.94735	-3.40502	-0.489688	-2.62555	-2.6543	75.0567	173
bcell	3	timen:acuity_maxn	model_base	NSUN5	1.05024	3	0.00904728	0.636881	-1.69276	-2.96167	-0.423852	-2.62179	-2.66214	65.0794	379
bcell	3	timen:acuity_maxn	model_base	NME4	0.823106	3	0.00917593	0.636881	1.54803	0.385443	2.71062	2.6169	-2.67234	60.3175	561
bcell	3	timen:acuity_maxn	model_base	ADAM19	0.738254	2	0.00920998	0.636881	1.36422	0.339174	2.38927	2.61562	-2.67501	58.2766	896
bcell	3	timen:acuity_maxn	model_base	STIM2	0.640726	2	0.00928503	0.636881	1.3569	0.336255	2.37755	2.6128	-2.68087	55.3288	902
bcell	3	timen:acuity_maxn	model_base	MYH9	1.98465	5	0.00949695	0.636881	2.05146	0.503726	3.59918	2.60496	-2.69715	79.8186	105
bcell	3	timen:acuity_maxn	model_base	CLTC	0.548863	1	0.00951516	0.636881	1.24908	0.306464	2.19169	2.60429	-2.69853	53.7415	1083
bcell	3	timen:acuity_maxn	model_base	XAB2	0.725458	2	0.0104394	0.674375	-1.36447	-2.40715	-0.321796	-2.57187	-2.7653	56.9161	821
bcell	3	timen:acuity_maxn	model_base	MT-ND4	4.93482	5	0.0109625	0.674375	1.71061	0.394612	3.02661	2.55464	-2.80046	98.1859	280
bcell	3	timen:acuity_maxn	model_base	SPOCK2	0.713626	2	0.0110906	0.674375	1.36138	0.312363	2.4104	2.55053	-2.80881	57.3696	780
bcell	3	timen:acuity_maxn	model_base	ADGRE5	0.557441	1	0.0111706	0.674375	1.20841	0.276335	2.14049	2.54799	-2.81398	53.0612	1069
bcell	3	timen:acuity_maxn	model_base	CHURC1	1.25785	4	0.0112248	0.674375	1.69946	0.387744	3.01118	2.54627	-2.81745	69.3878	281
bcell	3	timen:acuity_maxn	model_base	STK17B	2.47777	5	0.0112676	0.674375	-1.99034	-3.52739	-0.453296	-2.54492	-2.82018	86.3946	93
bcell	3	timen:acuity_maxn	model_base	PRELID3B	1.09255	3	0.0116839	0.674375	1.66303	0.372217	2.95385	2.53204	-2.84623	67.5737	296
bcell	3	timen:acuity_maxn	model_base	HIST1H1E	1.49048	4	0.0121202	0.674375	2.0625	0.453318	3.67168	2.51897	-2.87252	69.6145	46
bcell	3	timen:acuity_maxn	model_base	MAP1LC3B	1.756	5	0.0122002	0.674375	-1.85232	-3.29886	-0.405772	-2.51662	-2.87724	76.644	143
bcell	3	timen:acuity_maxn	model_base	SNRPN	1.32181	4	0.0123823	0.674375	1.68382	0.366085	3.00155	2.51132	-2.88785	71.4286	247
bcell	3	timen:acuity_maxn	model_base	CCNH	0.829387	3	0.0124564	0.674375	1.45523	0.315417	2.59505	2.50918	-2.89213	61.4512	520
bcell	3	timen:acuity_maxn	model_base	CYC1	1.12812	4	0.012602	0.674375	-1.57015	-2.80201	-0.338278	-2.50501	-2.90045	65.7596	363
bcell	3	timen:acuity_maxn	model_base	SMS	0.861969	3	0.0129417	0.674375	-1.39067	-2.48592	-0.295434	-2.49545	-2.91949	61.678	602
bcell	3	timen:acuity_maxn	model_base	MCM5	0.825844	3	0.013107	0.674375	-1.41724	-2.53546	-0.299028	-2.49088	-2.92857	59.4104	550
bcell	3	timen:acuity_maxn	model_base	PPA1	1.04114	3	0.0132611	0.674375	1.60082	0.335621	2.86601	2.48667	-2.93693	64.6259	306
bcell	3	timen:acuity_maxn	model_base	PLAA	0.553264	1	0.0133474	0.674375	1.20191	0.251092	2.15273	2.48433	-2.94157	53.288	981
bcell	3	timen:acuity_maxn	model_base	TTC7A	0.54491	1	0.0134373	0.674375	-1.27434	-2.28344	-0.265239	-2.4819	-2.94636	52.1542	830
bcell	3	timen:acuity_maxn	model_base	IQSEC1	0.645201	2	0.0135876	0.674375	1.19674	0.247549	2.14594	2.47788	-2.95432	56.4626	980
bcell	3	timen:acuity_maxn	model_base	APP	0.69769	2	0.0136442	0.674375	1.30357	0.269019	2.33813	2.47637	-2.95729	57.8231	761
bcell	3	timen:acuity_maxn	model_base	PPP4R3B	1.24553	4	0.0138996	0.674375	-1.64251	-2.94959	-0.335418	-2.46965	-2.97053	68.9342	244
bcell	3	timen:acuity_maxn	model_base	UXT	2.6429	5	0.0139319	0.674375	1.93588	0.394803	3.47696	2.46881	-2.97219	86.8481	72
bcell	3	timen:acuity_maxn	model_base	EDEM3	0.54139	1	0.0140747	0.674375	1.26779	0.257037	2.27855	2.46511	-2.97947	52.1542	818
bcell	3	timen:acuity_maxn	model_base	TWISTNB	0.664243	2	0.0141097	0.674375	1.36652	0.276653	2.45638	2.4642	-2.98125	56.2358	589
bcell	3	timen:acuity_maxn	model_base	TMEM147	1.22133	4	0.014158	0.674375	-1.6497	-2.96607	-0.333321	-2.46296	-2.98368	69.3878	225
bcell	3	timen:acuity_maxn	model_base	CSNK1G3	1.0087	3	0.0142734	0.674375	-1.49293	-2.68565	-0.300216	-2.46001	-2.98948	63.9456	399
bcell	3	timen:acuity_maxn	model_base	ETNK1	0.869294	3	0.0149256	0.696989	1.46361	0.286519	2.64069	2.44371	-3.02134	61.678	418
bcell	3	timen:acuity_maxn	model_base	PHF14	1.14784	4	0.0151685	0.700191	1.61776	0.313541	2.92197	2.4378	-3.03284	66.6667	230
bcell	3	timen:acuity_maxn	model_base	MYADM	0.832511	3	0.0153684	0.701356	1.72257	0.331115	3.11403	2.433	-3.04217	57.3696	163
bcell	3	timen:acuity_maxn	model_base	CCNG1	1.02863	3	0.0158764	0.702608	1.56685	0.29493	2.83877	2.42104	-3.06532	66.6667	267
bcell	3	timen:acuity_maxn	model_base	RIN3	0.78417	2	0.0161249	0.702608	-1.32763	-2.40792	-0.247346	-2.41531	-3.07636	60.3175	584
bcell	3	timen:acuity_maxn	model_base	SH3GLB1	0.991574	3	0.0165827	0.702608	-1.50305	-2.73134	-0.274764	-2.40496	-3.09626	64.1723	327
bcell	3	timen:acuity_maxn	model_base	BOD1L1	0.956592	3	0.0169817	0.702608	1.46019	0.262538	2.65785	2.39614	-3.11315	64.1723	366
bcell	3	timen:acuity_maxn	model_base	MRPL54	1.73106	5	0.0171624	0.702608	-1.85219	-3.37386	-0.33052	-2.39221	-3.12066	75.5102	67
bcell	3	timen:acuity_maxn	model_base	TMEM141	0.693693	2	0.0172401	0.702608	-1.27509	-2.32338	-0.226801	-2.39053	-3.12387	57.1429	663
bcell	3	timen:acuity_maxn	model_base	EIF4E2	0.66944	2	0.0172829	0.702608	-1.20139	-2.18948	-0.213311	-2.3896	-3.12563	57.8231	829
bcell	3	timen:acuity_maxn	model_base	GMPS	0.521559	1	0.0175241	0.702608	-1.09569	-1.99879	-0.192593	-2.38444	-3.13546	51.4739	1040
bcell	3	timen:acuity_maxn	model_base	POLR2A	0.823808	3	0.0176118	0.702608	1.34885	0.236222	2.46147	2.38258	-3.139	60.0907	507
bcell	3	timen:acuity_maxn	model_base	TNFRSF10A	0.587657	1	0.0176462	0.702608	1.21736	0.212887	2.22183	2.38185	-3.14038	54.8753	782
bcell	3	timen:acuity_maxn	model_base	CCNK	0.799576	2	0.0179722	0.702608	1.32522	0.228601	2.42183	2.37501	-3.15336	60.3175	537
bcell	3	timen:acuity_maxn	model_base	SLC2A1	0.597183	1	0.0181185	0.702608	1.22545	0.210096	2.24081	2.37198	-3.1591	54.8753	751
bcell	10	(Intercept)	model_base	RPL41	8.88117	5	3.83744e-265	1.72493e-261	8.97602	8.79273	9.15932	96.2937	578.111	100	1
bcell	10	(Intercept)	model_base	RPLP1	8.41817	5	5.02273e-242	1.12886e-238	8.5708	8.36752	8.77408	82.9062	530.182	100	4
bcell	10	(Intercept)	model_base	CD74	9.23561	5	3.19317e-240	4.78443e-237	9.35822	9.13364	9.5828	81.9365	526.387	100	2
bcell	10	(Intercept)	model_base	B2M	8.82665	5	5.25727e-238	5.90786e-235	8.72579	8.51333	8.93825	80.7584	521.712	100	3
bcell	10	(Intercept)	model_base	RPL19	7.61984	5	1.09489e-233	9.84307e-231	7.65617	7.46441	7.84794	78.5063	512.573	100	8
bcell	10	(Intercept)	model_base	RPS15A	7.61919	5	9.27282e-226	6.94689e-223	7.91232	7.70353	8.12111	74.5163	495.694	100	9
bcell	10	(Intercept)	model_base	RPS23	7.74347	5	1.14012e-223	7.32122e-221	8.12777	7.91031	8.34523	73.4946	491.224	100	7
bcell	10	(Intercept)	model_base	RPL28	8.10202	5	1.81185e-223	1.01803e-220	7.91866	7.70652	8.13081	73.3969	490.793	100	11
bcell	10	(Intercept)	model_base	RPL11	7.71719	5	5.97997e-223	2.98666e-220	7.92695	7.71386	8.14005	73.1456	489.682	100	12
bcell	10	(Intercept)	model_base	RPS12	8.10654	5	3.41752e-222	1.53617e-219	8.29626	8.07211	8.5204	72.78	488.06	100	6
bcell	10	(Intercept)	model_base	RPS13	7.26207	5	1.02937e-220	4.2064e-218	7.43785	7.23492	7.64078	72.0705	484.887	100	18
bcell	10	(Intercept)	model_base	RPS15	7.37453	5	2.52887e-219	9.47274e-217	7.36501	7.1622	7.56782	71.4089	481.901	100	19
bcell	10	(Intercept)	model_base	EEF1A1	8.51049	5	4.35782e-213	1.5068e-210	8.75099	8.49981	9.00218	68.5053	468.463	100	5
bcell	10	(Intercept)	model_base	RPL30	7.92536	5	1.34387e-212	4.31479e-210	8.08294	7.85017	8.31571	68.282	467.406	100	13
bcell	10	(Intercept)	model_base	RPL32	7.88764	5	1.94213e-212	5.81992e-210	7.99493	7.76445	8.22542	68.209	467.06	100	14
bcell	10	(Intercept)	model_base	RPL10	8.12362	5	1.1512e-209	3.23416e-207	8.43145	8.18384	8.67907	66.9555	461.061	100	10
bcell	10	(Intercept)	model_base	RPL13	7.76133	5	6.42381e-209	1.69853e-206	8.0599	7.82201	8.29779	66.6213	459.443	100	16
bcell	10	(Intercept)	model_base	RPS27A	7.30657	5	2.06935e-207	5.16763e-205	7.74458	7.51367	7.97549	65.9506	456.173	100	20
bcell	10	(Intercept)	model_base	RPL18A	7.54355	5	6.66003e-205	1.57562e-202	7.58345	7.3535	7.8134	64.8479	450.727	100	22
bcell	10	(Intercept)	model_base	FAU	7.19625	5	2.03822e-203	4.5809e-201	7.19879	6.97831	7.41928	64.2019	447.496	100	24
bcell	10	(Intercept)	model_base	RPL39	7.94069	5	6.0137e-203	1.28722e-200	8.32127	8.06559	8.57694	63.9988	446.473	100	15
bcell	10	(Intercept)	model_base	RPL34	7.51643	5	1.79416e-201	3.66579e-199	7.79092	7.54915	8.03269	63.3646	443.262	100	21
bcell	10	(Intercept)	model_base	RPL35A	6.7446	5	1.71737e-196	3.35634e-194	6.97648	6.75255	7.20042	61.2609	432.391	100	29
bcell	10	(Intercept)	model_base	RPS28	7.71276	5	3.14072e-196	5.88231e-194	7.81663	7.56528	8.06797	61.1518	431.817	100	23
bcell	10	(Intercept)	model_base	RPS27	8.14668	5	5.34986e-196	9.61904e-194	8.55639	8.28083	8.83196	61.0556	431.312	100	17
bcell	10	(Intercept)	model_base	RPL29	7.1085	5	2.82139e-194	4.87774e-192	7.3289	7.09008	7.56772	60.3438	427.543	100	28
bcell	10	(Intercept)	model_base	RPS14	7.12362	5	4.17237e-192	6.94622e-190	7.49417	7.24632	7.74202	59.4565	422.79	100	26
bcell	10	(Intercept)	model_base	RPL14	6.86176	5	1.07489e-191	1.72557e-189	6.87074	6.64287	7.09861	59.2896	421.889	100	32
bcell	10	(Intercept)	model_base	RPS8	7.60191	5	7.68364e-191	1.19096e-188	7.66056	7.405	7.91611	58.944	420.015	100	25
bcell	10	(Intercept)	model_base	RPS24	6.9675	5	8.99289e-190	1.34744e-187	6.93041	6.69752	7.16331	58.5141	417.67	100	33
bcell	10	(Intercept)	model_base	RPL8	6.93461	5	6.89974e-187	1.00046e-184	6.98646	6.74698	7.22594	57.3656	411.332	100	36
bcell	10	(Intercept)	model_base	RPS18	7.64827	5	1.62259e-183	2.27924e-181	7.82745	7.55283	8.10207	56.0464	403.91	100	27
bcell	10	(Intercept)	model_base	RPL7A	6.88915	5	7.52861e-183	1.02549e-180	7.00015	6.75342	7.24689	55.7884	402.442	100	37
bcell	10	(Intercept)	model_base	RPS3	7.10241	5	4.30019e-182	5.6851e-180	7.37697	7.11559	7.63835	55.4967	400.773	100	30
bcell	10	(Intercept)	model_base	RPL18	6.9271	5	4.54853e-182	5.84162e-180	7.19375	6.93882	7.44868	55.4873	400.719	100	34
bcell	10	(Intercept)	model_base	RPL37	6.89972	5	1.16151e-180	1.45028e-178	7.41554	7.15016	7.68091	54.9481	397.615	100	31
bcell	10	(Intercept)	model_base	RPL36	7.11547	5	3.70606e-180	4.50237e-178	7.10049	6.8455	7.35548	54.756	396.503	100	38
bcell	10	(Intercept)	model_base	RPS7	6.89574	5	5.43928e-180	6.4341e-178	6.92892	6.67981	7.17804	54.6926	396.135	100	42
bcell	10	(Intercept)	model_base	PTMA	7.00347	5	7.01594e-180	8.08632e-178	6.88567	6.63792	7.13342	54.6506	395.891	100	43
bcell	10	(Intercept)	model_base	RPS25	6.87746	5	3.83097e-178	4.30505e-176	7.02262	6.76686	7.27837	53.9933	392.054	100	41
bcell	10	(Intercept)	model_base	RPLP2	6.48152	5	1.09788e-177	1.20365e-175	6.76666	6.51944	7.01388	53.8213	391.044	100	46
bcell	10	(Intercept)	model_base	RPL35	6.10994	5	8.32545e-175	8.91022e-173	6.34084	6.10446	6.57721	52.7479	384.674	100	50
bcell	10	(Intercept)	model_base	RPS19	7.35425	5	1.01696e-174	1.06308e-172	7.24681	6.97649	7.51712	52.7158	384.482	100	39
bcell	10	(Intercept)	model_base	RPS6	6.64843	5	6.43325e-174	6.57215e-172	6.78808	6.53345	7.04271	52.4202	382.708	100	47
bcell	10	(Intercept)	model_base	HLA-DRA	7.34798	5	7.71046e-173	7.70189e-171	7.5604	7.27464	7.84616	52.0243	380.319	100	35
bcell	10	(Intercept)	model_base	RPS4X	6.94821	5	1.5981e-172	1.56162e-170	7.30688	7.03009	7.58368	51.9086	379.617	100	40
bcell	10	(Intercept)	model_base	RPL12	7.23691	5	1.96588e-171	1.88014e-169	7.07418	6.80414	7.34423	51.5115	377.201	100	44
bcell	10	(Intercept)	model_base	RPL22	5.89845	5	1.74093e-165	1.63031e-163	6.16687	5.92132	6.41241	49.3848	363.997	100	55
bcell	10	(Intercept)	model_base	RPS3A	6.95223	5	7.69075e-165	7.05509e-163	7.32245	7.02955	7.61536	49.158	362.562	100	45
bcell	10	(Intercept)	model_base	RPL24	5.95678	5	2.96989e-164	2.66993e-162	6.26124	6.00973	6.51275	48.9525	361.257	100	54
bcell	10	(Intercept)	model_base	RPS21	6.89215	5	1.37754e-161	1.21413e-159	7.13205	6.84004	7.42406	48.0264	355.323	100	48
bcell	10	(Intercept)	model_base	TMSB10	7.45703	5	3.91775e-157	3.3866e-155	7.21864	6.91343	7.52385	46.5076	345.394	100	49
bcell	10	(Intercept)	model_base	TPT1	6.41825	5	6.38614e-156	5.41617e-154	6.8787	6.5853	7.17211	46.1003	342.689	100	52
bcell	10	(Intercept)	model_base	RPL15	6.09908	5	4.02763e-155	3.35263e-153	6.24013	5.97242	6.50785	45.8329	340.903	100	61
bcell	10	(Intercept)	model_base	RPLP0	6.55357	5	2.17818e-154	1.78017e-152	6.3262	6.05333	6.59906	45.5888	339.266	100	60
bcell	10	(Intercept)	model_base	RPL23A	6.05413	5	1.06615e-153	8.55777e-152	6.40816	6.13037	6.68596	45.3599	337.725	100	59
bcell	10	(Intercept)	model_base	RPL9	6.28952	5	1.46447e-153	1.15487e-151	6.47642	6.19538	6.75746	45.3142	337.417	100	57
bcell	10	(Intercept)	model_base	RPS5	6.46493	5	1.04414e-152	8.09206e-151	6.59961	6.31144	6.88779	45.0325	335.511	100	56
bcell	10	(Intercept)	model_base	TMSB4X	7.57964	5	4.47694e-151	3.41082e-149	7.25095	6.93052	7.57137	44.4967	331.862	100	51
bcell	10	(Intercept)	model_base	HLA-B	7.26316	5	2.86386e-147	2.1455e-145	7.05319	6.73263	7.37376	43.2644	323.344	100	53
bcell	10	(Intercept)	model_base	RPS9	6.15915	5	4.77391e-147	3.51783e-145	6.15088	5.87086	6.43089	43.1933	322.847	100	63
bcell	10	(Intercept)	model_base	NACA	6.00394	5	6.17539e-140	4.47716e-138	6.02509	5.7358	6.31437	40.9542	306.899	100	67
bcell	10	(Intercept)	model_base	RACK1	6.20951	5	3.94144e-139	2.81218e-137	6.06434	5.77139	6.35729	40.7056	305.091	100	66
bcell	10	(Intercept)	model_base	RPL5	6.18868	5	7.40076e-137	5.19788e-135	6.3102	6.00007	6.62034	40.0087	299.983	100	64
bcell	10	(Intercept)	model_base	FTL	6.28272	5	1.44324e-133	9.98057e-132	6.10858	5.8007	6.41647	39.0133	292.586	100	69
bcell	10	(Intercept)	model_base	RPL21	6.01761	5	2.84131e-133	1.9351e-131	6.34305	6.02262	6.66348	38.9251	291.924	100	65
bcell	10	(Intercept)	model_base	CD37	6.17725	5	2.0739e-130	1.39137e-128	6.22575	5.9042	6.5473	38.0724	285.479	100	70
bcell	10	(Intercept)	model_base	MT-CO2	7.60692	5	3.46015e-129	2.28726e-127	7.7143	7.31207	8.11654	37.7118	282.727	100	58
bcell	10	(Intercept)	model_base	RPL3	6.41995	5	1.9254e-123	1.2543e-121	6.47567	6.12239	6.82896	36.0435	269.775	100	71
bcell	10	(Intercept)	model_base	ACTB	7.29945	5	6.99958e-121	4.49473e-119	6.8948	6.51088	7.27872	35.3136	263.996	100	68
bcell	10	(Intercept)	model_base	MALAT1	8.52041	5	3.7796e-119	2.39286e-117	7.74439	7.3071	8.18168	34.8244	260.085	100	62
bcell	10	(Intercept)	model_base	RPS16	5.76075	5	5.2974e-117	3.3072e-115	5.69761	5.37024	6.02498	34.2232	255.235	100	76
bcell	10	(Intercept)	model_base	HLA-DPA1	6.29203	5	1.03644e-116	6.38193e-115	6.18235	5.82628	6.53841	34.142	254.577	100	72
bcell	10	(Intercept)	model_base	RPL37A	5.61601	5	2.06188e-116	1.24826e-114	5.96664	5.62216	6.31112	34.0589	253.902	100	74
bcell	10	(Intercept)	model_base	UBA52	5.65469	5	2.08275e-116	1.24826e-114	5.89988	5.55925	6.24052	34.0576	253.892	99.7283	75
bcell	10	(Intercept)	model_base	RPL6	6.24558	5	3.00108e-115	1.77498e-113	6.25552	5.89091	6.62013	33.7362	251.273	99.7283	73
bcell	10	(Intercept)	model_base	RPSA	5.96736	5	7.50033e-109	4.37844e-107	6.07606	5.70257	6.44956	31.9888	236.8	99.7283	77
bcell	10	(Intercept)	model_base	CD52	5.6722	5	1.95341e-107	1.12571e-105	5.73568	5.37886	6.0925	31.6081	233.594	100	78
bcell	10	(Intercept)	model_base	RPL10A	5.64097	5	1.21316e-105	6.9027e-104	5.76265	5.39863	6.12666	31.129	229.533	99.7283	79
bcell	10	(Intercept)	model_base	RPS29	5.5501	5	1.53093e-93	8.60192e-92	6.02732	5.60368	6.45095	27.9768	202.089	100	81
bcell	10	(Intercept)	model_base	CFL1	5.0949	5	1.64537e-92	9.13079e-91	4.94755	4.59651	5.29858	27.7141	199.747	99.7283	92
bcell	10	(Intercept)	model_base	HLA-C	6.30057	5	2.13238e-92	1.16891e-90	6.0266	5.59857	6.45464	27.6855	199.492	100	82
bcell	10	(Intercept)	model_base	HLA-DPB1	5.79366	5	2.64745e-92	1.43377e-90	6.01075	5.58347	6.43803	27.6617	199.278	99.7283	83
bcell	10	(Intercept)	model_base	EEF1B2	5.61797	5	6.13429e-92	3.28257e-90	5.8681	5.44956	6.28664	27.569	198.449	99.4565	85
bcell	10	(Intercept)	model_base	EIF1	5.66884	5	7.84719e-92	4.14978e-90	5.61797	5.21687	6.01906	27.5419	198.207	100	88
bcell	10	(Intercept)	model_base	PFN1	5.64739	5	3.83945e-89	2.00678e-87	5.54051	5.13494	5.94608	26.8625	192.097	99.7283	89
bcell	10	(Intercept)	model_base	FTH1	5.99028	5	2.52528e-87	1.30473e-85	5.94689	5.50406	6.38973	26.4063	187.966	99.4565	87
bcell	10	(Intercept)	model_base	RPS2	5.96584	5	3.45144e-87	1.76298e-85	6.2197	5.75595	6.68345	26.3724	187.658	99.7283	84
bcell	10	(Intercept)	model_base	ATP5F1E	5.2391	5	3.28127e-86	1.65723e-84	5.12149	4.73605	5.50692	26.1281	185.435	99.7283	94
bcell	10	(Intercept)	model_base	RPL26	5.91826	5	5.77446e-86	2.88402e-84	6.06649	5.60887	6.52412	26.0669	184.877	99.4565	86
bcell	10	(Intercept)	model_base	MT-CO1	7.02852	5	3.56012e-85	1.75854e-83	7.19564	6.64871	7.74257	25.8702	183.081	99.7283	80
bcell	10	(Intercept)	model_base	EEF1D	5.2113	5	7.825e-84	3.82319e-82	5.32128	4.91154	5.73102	25.5371	180.03	99.4565	93
bcell	10	(Intercept)	model_base	EEF2	5.16563	5	1.95509e-82	9.4496e-81	5.26263	4.85185	5.67341	25.1914	176.852	99.4565	95
bcell	10	(Intercept)	model_base	SERF2	5.06688	5	1.16184e-81	5.5558e-80	5.05071	4.65346	5.44796	25.0005	175.091	99.7283	98
bcell	10	(Intercept)	model_base	MT-CO3	5.94857	5	2.70503e-80	1.27991e-78	6.17319	5.68104	6.66535	24.6643	171.982	100	90
bcell	10	(Intercept)	model_base	HLA-A	6.10395	5	1.39791e-78	6.54543e-77	6.25475	5.74746	6.76205	24.2444	168.084	99.1848	91
bcell	10	(Intercept)	model_base	PFDN5	5.10953	5	4.34122e-74	2.01173e-72	5.16854	4.72955	5.60754	23.1512	157.86	99.1848	100
bcell	10	(Intercept)	model_base	ARPC3	4.90651	5	6.4303e-74	2.94941e-72	4.861	4.44739	5.27461	23.1099	157.472	99.1848	104
bcell	10	(Intercept)	model_base	OAZ1	5.04089	5	2.86193e-73	1.29943e-71	4.9836	4.55666	5.41054	22.953	155.996	99.4565	102
bcell	10	(Intercept)	model_base	HLA-DRB1	6.10146	5	3.65613e-73	1.64343e-71	5.92299	5.41501	6.43098	22.9272	155.753	99.7283	96
bcell	10	sex_n	model_base	RPS4Y1	2.40909	5	1.77142e-109	7.96255e-106	3.84538	3.61024	4.08051	32.158	219.9	63.587	1
bcell	10	sex_n	model_base	EIF1AY	0.941624	3	1.01419e-42	2.27939e-39	1.51923	1.32818	1.71029	15.6362	82.6349	43.4783	2
bcell	10	sex_n	model_base	DDX3Y	0.504708	1	5.363e-32	8.03556e-29	0.863616	0.73268	0.994552	12.9695	59.6768	36.9565	3
bcell	10	sex_n	model_base	RPS4X	6.94821	5	3.82362e-28	4.29679e-25	-0.527717	-0.61443	-0.441003	-11.9668	51.3909	100	5
bcell	10	sex_n	model_base	XIST	0.631992	1	4.76593e-26	4.28457e-23	-0.976255	-1.14455	-0.807957	-11.4063	46.8779	39.4022	4
bcell	10	sex_n	model_base	UTY	0.506429	1	4.53342e-20	3.39629e-17	0.775206	0.618474	0.931937	9.72578	33.9866	36.6848	6
bcell	10	sex_n	model_base	ZFX	0.520921	1	3.27408e-05	0.0210243	-0.293969	-0.431437	-0.156502	-4.20499	2.11651	48.913	851
bcell	10	sex_n	model_base	YBEY	0.700783	2	5.12219e-05	0.0287803	-0.346512	-0.512787	-0.180236	-4.09782	1.71018	55.7065	976
bcell	10	sex_n	model_base	EIF2S3	2.19927	5	0.00054852	0.208546	-0.432531	-0.676499	-0.188563	-3.48615	-0.42392	80.4348	3271
bcell	10	sex_n	model_base	DDX3X	1.26163	4	0.000573851	0.208546	-0.3643	-0.570522	-0.158078	-3.47366	-0.464176	70.9239	3360
bcell	10	sex_n	model_base	FAM129C	1.97133	5	0.000594228	0.208546	0.433099	0.187247	0.678952	3.46398	-0.495278	78.8043	3060
bcell	10	sex_n	model_base	EIF1AX	1.77529	4	0.000600326	0.208546	-0.384285	-0.602607	-0.165964	-3.46114	-0.504376	78.2609	3211
bcell	10	sex_n	model_base	USP9X	0.582327	1	0.000603136	0.208546	-0.268211	-0.420645	-0.115777	-3.45985	-0.508538	52.1739	3547
bcell	10	sex_n	model_base	DCAF7	1.18006	3	0.000736133	0.236351	0.324802	0.137181	0.512423	3.40408	-0.68593	67.663	3012
bcell	10	sex_n	model_base	POP4	0.741553	2	0.000970295	0.290765	-0.265406	-0.422338	-0.108473	-3.32553	-0.931203	57.337	2876
bcell	10	sex_n	model_base	SYAP1	0.680446	2	0.0014892	0.411467	-0.248845	-0.401727	-0.095962	-3.20061	-1.31016	56.25	2373
bcell	10	sex_n	model_base	MNDA	1.6149	4	0.00155616	0.411467	0.363581	0.139294	0.587869	3.18756	-1.34895	74.7283	1480
bcell	10	sex_n	model_base	RPL18	6.9271	5	0.00186504	0.425399	-0.127264	-0.207129	-0.0473993	-3.13338	-1.50843	100	3220
bcell	10	sex_n	model_base	STX5	0.839653	2	0.00193191	0.425399	0.262061	0.0970444	0.427077	3.12275	-1.53942	60.5978	1942
bcell	10	sex_n	model_base	TIMM13	1.25404	4	0.00203465	0.425399	-0.307183	-0.50159	-0.112777	-3.10707	-1.58497	69.5652	1504
bcell	10	sex_n	model_base	JPX	0.821679	2	0.00207737	0.425399	-0.263207	-0.430121	-0.0962932	-3.10076	-1.60322	61.1413	1829
bcell	10	sex_n	model_base	UBE2J1	2.8824	5	0.00208204	0.425399	-0.408725	-0.667977	-0.149473	-3.10007	-1.6052	87.2283	713
bcell	10	sex_n	model_base	SMC1A	0.762888	2	0.00240886	0.470775	-0.246164	-0.404582	-0.087746	-3.0555	-1.73315	59.2391	1800
bcell	10	sex_n	model_base	WASHC2C	0.647172	2	0.00297319	0.546185	0.244261	0.0836359	0.404887	2.99022	-1.91738	55.7065	1592
bcell	10	sex_n	model_base	GON7	0.704385	2	0.00319773	0.546185	-0.249871	-0.41545	-0.0842913	-2.96737	-1.98097	56.5217	1457
bcell	10	sex_n	model_base	GDI2	2.70799	5	0.00320594	0.546185	-0.360813	-0.599975	-0.121651	-2.96656	-1.98321	87.7717	518
bcell	10	sex_n	model_base	PRPF18	0.558335	1	0.00328075	0.546185	-0.214893	-0.357682	-0.072103	-2.95929	-2.00334	51.9022	1781
bcell	10	sex_n	model_base	KDM6A	0.523804	1	0.00346676	0.556538	-0.222652	-0.371475	-0.0738295	-2.94185	-2.05143	48.3696	1653
bcell	10	sex_n	model_base	FH	0.574602	1	0.00364134	0.564408	-0.228781	-0.382516	-0.0750462	-2.92624	-2.09425	52.7174	1543
bcell	10	sex_n	model_base	RHOA	4.23243	5	0.00401423	0.601466	-0.253988	-0.426499	-0.0814773	-2.89507	-2.1791	97.5543	1157
bcell	10	sex_n	model_base	LIMS2	0.758658	2	0.00499715	0.718654	-0.259966	-0.440977	-0.0789545	-2.82406	-2.36919	57.0652	882
bcell	10	sex_n	model_base	NCF1	3.4628	5	0.00514387	0.718654	0.313735	0.0945483	0.532922	2.81457	-2.39425	93.4783	413
bcell	10	sex_n	model_base	SYNE1	0.62727	1	0.00538535	0.718654	-0.207111	-0.352587	-0.0616356	-2.79947	-2.43394	55.4348	1416
bcell	10	sex_n	model_base	RAB10	1.01711	3	0.00571163	0.718654	-0.265439	-0.45319	-0.0776893	-2.78002	-2.48479	64.6739	705
bcell	10	sex_n	model_base	TMEM208	0.949831	3	0.0057509	0.718654	-0.247691	-0.42303	-0.0723512	-2.77775	-2.49071	65.2174	875
bcell	10	sex_n	model_base	PUS7L	0.66482	2	0.00575563	0.718654	0.247251	0.0722055	0.422296	2.77747	-2.49142	55.7065	881
bcell	10	sex_n	model_base	TBCA	2.9176	5	0.0064938	0.770308	-0.311968	-0.53608	-0.0878553	-2.7372	-2.59553	90.2174	280
bcell	10	sex_n	model_base	OXA1L	1.92695	5	0.00651206	0.770308	-0.323314	-0.555658	-0.0909706	-2.73626	-2.59795	79.0761	228
bcell	10	sex_n	model_base	CNR2	0.736937	2	0.00672864	0.775519	0.225234	0.0627205	0.387748	2.72525	-2.62613	58.6957	978
bcell	10	sex_n	model_base	SMAGP	1.16834	3	0.00706477	0.793903	-0.273203	-0.471525	-0.0748803	-2.70879	-2.66808	69.0217	474
bcell	10	sex_n	model_base	MLLT6	0.598675	1	0.00748669	0.820797	0.204846	0.0550561	0.354636	2.6891	-2.71795	52.9891	1140
bcell	10	sex_n	model_base	ITSN2	2.0107	5	0.00779358	0.834099	-0.321142	-0.557175	-0.08511	-2.6754	-2.75244	79.0761	157
bcell	10	sex_n	model_base	ALOX5	1.68474	4	0.00808537	0.845203	0.311011	0.0813444	0.540677	2.66281	-2.78398	77.1739	183
bcell	10	sex_n	model_base	BOD1L1	0.990324	3	0.00856285	0.874773	-0.248169	-0.432799	-0.0635396	-2.64307	-2.83316	63.587	546
bcell	10	sex_n	model_base	ADH5	1.30789	4	0.00885627	0.884643	-0.277989	-0.485719	-0.0702591	-2.63143	-2.862	69.837	312
bcell	10	sex_n	model_base	NT5E	0.641508	1	0.00939065	0.917629	-0.219441	-0.384698	-0.0541838	-2.61108	-2.91211	52.7174	797
bcell	10	sex_n	model_base	MRPL23	0.663517	2	0.0106781	0.999218	-0.217257	-0.383742	-0.0507712	-2.56602	-3.02174	56.25	711
bcell	10	sex_n	model_base	TDP2	0.670899	2	0.0115392	0.999218	-0.211142	-0.374696	-0.0475893	-2.53851	-3.08774	55.163	735
bcell	10	sex_n	model_base	ZMIZ2	0.501674	1	0.01206	0.999218	-0.166885	-0.296963	-0.0368065	-2.52275	-3.12526	51.087	1318
bcell	10	sex_n	model_base	LMAN1	0.965278	3	0.0121144	0.999218	-0.232956	-0.41465	-0.0512627	-2.52114	-3.12908	64.4022	473
bcell	10	sex_n	model_base	TBK1	0.614935	1	0.0123675	0.999218	0.204564	0.0445446	0.364584	2.51373	-3.14663	52.4457	765
bcell	10	sex_n	model_base	GNB1	0.743564	2	0.0124236	0.999218	0.212418	0.0461474	0.378689	2.51211	-3.15047	58.4239	671
bcell	10	sex_n	model_base	RPL31	4.68985	5	0.0136591	0.999218	-0.205864	-0.369231	-0.0424982	-2.47789	-3.23081	98.3696	692
bcell	10	sex_n	model_base	SEPT6	2.78947	5	0.0137631	0.999218	-0.314711	-0.564732	-0.0646908	-2.47514	-3.23723	86.9565	43
bcell	10	sex_n	model_base	IGHG3	1.40034	4	0.0141479	0.999218	0.318206	0.0643805	0.572031	2.46511	-3.26055	67.3913	34
bcell	10	sex_n	model_base	SRPRA	1.03703	3	0.0145692	0.999218	0.226519	0.0450418	0.407997	2.4544	-3.28535	66.5761	430
bcell	10	sex_n	model_base	CASC3	0.620845	1	0.0151311	0.999218	-0.183495	-0.331337	-0.0356517	-2.44054	-3.3173	57.337	909
bcell	10	sex_n	model_base	EXOC7	0.610489	1	0.0159459	0.999218	-0.180495	-0.327081	-0.0339087	-2.42122	-3.36153	52.7174	915
bcell	10	sex_n	model_base	SRPK1	0.856731	2	0.0161958	0.999218	-0.203363	-0.368915	-0.037812	-2.41547	-3.37462	61.9565	605
bcell	10	sex_n	model_base	ZNF296	0.683184	2	0.0162778	0.999218	-0.206657	-0.37502	-0.0382941	-2.41361	-3.37887	53.8043	564
bcell	10	sex_n	model_base	DDHD1	0.56894	1	0.0164756	0.999218	-0.183241	-0.332805	-0.0336777	-2.40913	-3.38904	53.5326	858
bcell	10	sex_n	model_base	C1orf35	0.757052	2	0.0166317	0.999218	-0.21387	-0.388687	-0.039053	-2.40563	-3.39698	58.4239	476
bcell	10	sex_n	model_base	CXorf21	0.529289	1	0.0168683	0.999218	-0.159511	-0.290179	-0.0288419	-2.40038	-3.40886	49.7283	1205
bcell	10	sex_n	model_base	MRPL21	1.28492	4	0.0169124	0.999218	0.242733	0.0438093	0.441658	2.39941	-3.41105	73.3696	249
bcell	10	sex_n	model_base	CISD2	0.758887	2	0.017625	0.999218	-0.197969	-0.361256	-0.0346829	-2.38402	-3.44574	58.9674	617
bcell	10	sex_n	model_base	EVI2B	1.30029	4	0.0177427	0.999218	-0.242807	-0.443285	-0.0423289	-2.38153	-3.45133	71.1957	232
bcell	10	sex_n	model_base	CD70	0.967188	3	0.0181152	0.999218	-0.238254	-0.435618	-0.0408903	-2.37375	-3.46877	60.8696	250
bcell	10	sex_n	model_base	ZRSR2	1.1045	3	0.018231	0.999218	-0.241748	-0.442207	-0.0412879	-2.37136	-3.47412	67.663	229
bcell	10	sex_n	model_base	CAP1	2.68048	5	0.0182463	0.999218	0.259662	0.0443189	0.475005	2.37105	-3.47482	89.1304	135
bcell	10	sex_n	model_base	PIK3AP1	1.22362	4	0.0185082	0.999218	-0.25321	-0.463678	-0.0427426	-2.36569	-3.48677	68.75	160
bcell	10	sex_n	model_base	TM2D3	0.634701	1	0.0189217	0.999218	-0.191286	-0.350844	-0.0317285	-2.35737	-3.50529	54.8913	668
bcell	10	sex_n	model_base	ALG13	0.84018	2	0.0192994	0.999218	-0.209241	-0.384329	-0.0341526	-2.34992	-3.52185	60.0543	446
bcell	10	sex_n	model_base	TICAM1	0.610664	1	0.0196645	0.999218	-0.180178	-0.331403	-0.0289525	-2.34282	-3.53753	55.163	803
bcell	10	sex_n	model_base	PDIA6	1.97657	5	0.0196741	0.999218	-0.268122	-0.493177	-0.0430664	-2.34264	-3.53794	79.3478	81
bcell	10	sex_n	model_base	ALG3	0.586097	1	0.0197613	0.999218	-0.166273	-0.305939	-0.0266073	-2.34096	-3.54165	51.9022	995
bcell	10	sex_n	model_base	SOD1	3.11364	5	0.0200461	0.999218	0.289911	0.0458262	0.533996	2.33554	-3.55361	89.6739	37
bcell	10	sex_n	model_base	BRD4	1.23545	4	0.0202406	0.999218	-0.234892	-0.432965	-0.0368181	-2.33187	-3.56169	70.1087	236
bcell	10	sex_n	model_base	TUSC2	1.00378	3	0.0207933	0.999218	-0.2207	-0.407629	-0.0337713	-2.32161	-3.5842	64.9457	324
bcell	10	sex_n	model_base	HLA-DRB1	6.10146	5	0.0210761	0.999218	-0.187475	-0.346616	-0.0283337	-2.31645	-3.59548	99.7283	650
bcell	10	sex_n	model_base	DDX5	4.51099	5	0.0213896	0.999218	0.225786	0.0336555	0.417917	2.3108	-3.60781	97.5543	270
bcell	10	sex_n	model_base	POP5	1.0534	3	0.0221207	0.999218	-0.220974	-0.410065	-0.0318834	-2.29791	-3.63583	65.7609	295
bcell	10	sex_n	model_base	CXorf38	0.507282	1	0.0221735	0.999218	-0.155352	-0.288341	-0.0223619	-2.297	-3.63782	50.5435	1110
bcell	10	sex_n	model_base	DIDO1	0.756387	2	0.0223494	0.999218	-0.190591	-0.353963	-0.0272181	-2.29396	-3.6444	58.1522	576
bcell	10	sex_n	model_base	ERGIC1	1.07557	3	0.0226331	0.999218	0.206803	0.029157	0.384448	2.2891	-3.65491	67.3913	402
bcell	10	sex_n	model_base	CHD2	1.6711	4	0.0226637	0.999218	0.256936	0.0361751	0.477697	2.28858	-3.65604	77.9891	92
bcell	10	sex_n	model_base	KRR1	1.30116	4	0.0229066	0.999218	0.242867	0.0338186	0.451916	2.28446	-3.66491	71.7391	148
bcell	10	sex_n	model_base	CAMK2G	0.508788	1	0.0233564	0.999218	-0.159042	-0.29639	-0.0216942	-2.27695	-3.68109	51.3587	1012
bcell	10	sex_n	model_base	IGHV2-5	0.791904	2	0.0236338	0.999218	-0.365626	-0.682014	-0.0492379	-2.27237	-3.69091	28.8043	18
bcell	10	sex_n	model_base	COPS4	0.667348	2	0.0239574	0.999218	0.183016	0.0242777	0.341754	2.2671	-3.70221	55.9783	636
bcell	10	sex_n	model_base	NDUFA11	1.38854	4	0.0240466	0.999218	-0.24945	-0.465948	-0.0329526	-2.26565	-3.7053	72.5543	106
bcell	10	sex_n	model_base	POLR3C	0.544436	1	0.0242159	0.999218	-0.160513	-0.299989	-0.021036	-2.26293	-3.71113	51.3587	963
bcell	10	sex_n	model_base	CDK13	0.854295	2	0.0242217	0.999218	0.196837	0.0257893	0.367884	2.26283	-3.71133	61.9565	464
bcell	10	sex_n	model_base	PGLS	2.31149	5	0.0244389	0.999218	-0.27279	-0.510203	-0.0353762	-2.25936	-3.71874	83.1522	44
bcell	10	sex_n	model_base	DHTKD1	0.531142	1	0.0245967	0.999218	-0.166711	-0.311964	-0.0214584	-2.25685	-3.72409	50.8152	859
bcell	10	sex_n	model_base	YJU2	0.632289	1	0.0252567	0.999218	-0.171128	-0.320915	-0.021341	-2.24652	-3.74606	54.3478	785
bcell	10	sex_n	model_base	ZNF706	2.42735	5	0.0253739	0.999218	0.255037	0.0316249	0.47845	2.2447	-3.7499	86.1413	72
bcell	10	sex_n	model_base	ALKBH6	0.53904	1	0.0255566	0.999218	0.17265	0.0212194	0.32408	2.2419	-3.75585	52.1739	747
bcell	10	sex_n	model_base	RING1	0.666163	2	0.02566	0.999218	-0.177447	-0.333195	-0.0216991	-2.24031	-3.7592	54.3478	677
bcell	10	sex_n	model_base	TRNAU1AP	0.602525	1	0.0260391	0.999218	0.163345	0.0196055	0.307084	2.23456	-3.77135	54.6196	880
bcell	10	sex_n	model_base	YWHAB	3.67894	5	0.0261715	0.999218	0.244693	0.0291774	0.460209	2.23257	-3.77555	93.75	107
bcell	10	age_n	model_base	NAP1L1	3.0552	5	0.000235189	0.692302	0.708152	0.333232	1.08307	3.71408	-1.97735	92.3913	193
bcell	10	age_n	model_base	MYL6B	0.632582	1	0.0003115	0.692302	0.486146	0.223507	0.748785	3.63974	-2.08916	55.7065	744
bcell	10	age_n	model_base	ATP5MD	3.04774	5	0.000514516	0.692302	0.632557	0.277562	0.987553	3.5038	-2.28841	92.663	156
bcell	10	age_n	model_base	HACD3	0.53291	1	0.000616064	0.692302	0.43345	0.186684	0.680217	3.45394	-2.35977	50.2717	729
bcell	10	age_n	model_base	RALB	0.736784	2	0.000932201	0.743006	-0.470707	-0.748075	-0.19334	-3.33701	-2.52353	58.1522	449
bcell	10	age_n	model_base	COX20	0.92643	3	0.00107755	0.743006	0.517536	0.208715	0.826357	3.29531	-2.58069	64.4022	267
bcell	10	age_n	model_base	CDK12	0.941874	3	0.00115707	0.743006	0.540531	0.215955	0.865107	3.27466	-2.60875	64.1304	187
bcell	10	age_n	model_base	RAB37	0.568371	1	0.00134241	0.743952	-0.43391	-0.697965	-0.169855	-3.23123	-2.66725	51.6304	500
bcell	10	age_n	model_base	HLA-DQA2	2.75001	5	0.00148956	0.743952	-1.32698	-2.14225	-0.511704	-3.20054	-2.70815	69.5652	5
bcell	10	age_n	model_base	CD79A	5.49738	5	0.00197118	0.821558	0.455185	0.168001	0.742369	3.11667	-2.81811	98.6413	322
bcell	10	age_n	model_base	CYBA	5.04202	5	0.00238205	0.821558	0.483311	0.172627	0.793995	3.05894	-2.89223	98.3696	195
bcell	10	age_n	model_base	UBA1	1.20627	4	0.00246038	0.821558	-0.543791	-0.894494	-0.193089	-3.04899	-2.90488	69.837	95
bcell	10	age_n	model_base	IGHV3-21	1.28951	4	0.00249034	0.821558	-0.946532	-1.55772	-0.335345	-3.04526	-2.90962	45.3804	8
bcell	10	age_n	model_base	PPP3CC	2.03877	5	0.0025588	0.821558	0.612831	0.216028	1.00963	3.03689	-2.92021	81.25	38
bcell	10	age_n	model_base	PCK2	0.765915	2	0.00302446	0.88336	0.41682	0.142229	0.69141	2.98487	-2.98547	60.3261	373
bcell	10	age_n	model_base	ITGB1	2.02352	5	0.00330324	0.88336	-0.714067	-1.18889	-0.239245	-2.95714	-3.01983	76.3587	16
bcell	10	age_n	model_base	MRPL39	0.505953	1	0.00334085	0.88336	0.350706	0.11722	0.584192	2.95356	-3.02424	48.913	655
bcell	10	age_n	model_base	HCK	0.902532	3	0.00377205	0.904254	0.461754	0.150271	0.773237	2.915	-3.07147	60.8696	176
bcell	10	age_n	model_base	ELOB	3.23884	5	0.00402562	0.904254	0.523652	0.167871	0.879432	2.89417	-3.09675	93.2065	86
bcell	10	age_n	model_base	CUTC	0.974051	3	0.00412088	0.904254	0.455236	0.145133	0.765339	2.88665	-3.10583	66.3043	180
bcell	10	age_n	model_base	PAFAH1B1	1.24395	4	0.00422455	0.904254	-0.508918	-0.856553	-0.161283	-2.87864	-3.11548	70.6522	93
bcell	10	age_n	model_base	EAF2	1.92748	5	0.0047586	0.932257	0.632745	0.194651	1.07084	2.84004	-3.16163	77.7174	22
bcell	10	age_n	model_base	PCBP2	4.81267	5	0.00477195	0.932257	0.370011	0.113744	0.626278	2.83913	-3.16272	99.1848	470
bcell	10	age_n	model_base	DDX6	1.85647	4	0.00497757	0.932257	0.553973	0.168423	0.939523	2.82534	-3.17906	80.9783	42
bcell	10	age_n	model_base	IL10RA	1.12662	3	0.00535196	0.936547	0.515692	0.153733	0.87765	2.80152	-3.20711	66.8478	77
bcell	10	age_n	model_base	TIMM17A	0.658594	2	0.00541718	0.936547	0.361999	0.107553	0.616445	2.79753	-3.21179	57.6087	489
bcell	10	age_n	model_base	VBP1	0.893404	3	0.00695495	0.954501	0.410174	0.113003	0.707345	2.71409	-3.30818	63.8587	238
bcell	10	age_n	model_base	MRPL36	0.950795	3	0.00697516	0.954501	-0.442205	-0.762698	-0.121712	-2.71311	-3.30929	61.9565	149
bcell	10	age_n	model_base	ATG101	0.635151	1	0.00726265	0.954501	0.35902	0.0974974	0.620542	2.69943	-3.32483	55.4348	438
bcell	10	age_n	model_base	IGHV5-51	1.16493	3	0.0072946	0.954501	-0.923862	-1.59721	-0.250517	-2.69794	-3.32652	40.2174	6
bcell	10	age_n	model_base	IGLL5	0.605401	1	0.0075055	0.954501	0.473387	0.127121	0.819653	2.68825	-3.33747	43.75	94
bcell	10	age_n	model_base	ST6GAL1	1.19759	4	0.0078163	0.954501	-0.491852	-0.853487	-0.130217	-2.67441	-3.35306	67.9348	80
bcell	10	age_n	model_base	PBDC1	0.860007	2	0.0078453	0.954501	0.398265	0.105302	0.691229	2.67314	-3.35448	62.2283	265
bcell	10	age_n	model_base	ARL6IP4	2.84335	5	0.00794696	0.954501	0.519899	0.13683	0.902967	2.66873	-3.35943	89.6739	45
bcell	10	age_n	model_base	UBE2J1	2.8824	5	0.00821812	0.954501	-0.610851	-1.06288	-0.158818	-2.65722	-3.3723	87.2283	20
bcell	10	age_n	model_base	PDLIM5	0.554422	1	0.00834276	0.954501	-0.320119	-0.557471	-0.0827669	-2.65205	-3.37807	54.0761	617
bcell	10	age_n	model_base	MAP2K3	1.11399	3	0.00892587	0.954501	0.430452	0.108461	0.752443	2.62872	-3.40396	67.9348	148
bcell	10	age_n	model_base	SNX8	0.715014	2	0.00907442	0.954501	0.391206	0.0979334	0.684479	2.62299	-3.41028	57.337	269
bcell	10	age_n	model_base	UNC93B1	0.960531	3	0.00932744	0.954501	0.412484	0.102129	0.722839	2.61343	-3.42081	62.2283	185
bcell	10	age_n	model_base	DDX58	0.83022	2	0.00955204	0.954501	0.405374	0.0993975	0.71135	2.60514	-3.42991	58.1522	203
bcell	10	age_n	model_base	RBBP6	1.50396	4	0.00958746	0.954501	0.502873	0.123116	0.882631	2.60384	-3.43133	73.0978	51
bcell	10	age_n	model_base	SF3B4	1.59409	4	0.00975545	0.954501	-0.498196	-0.875301	-0.121092	-2.59777	-3.43797	76.3587	56
bcell	10	age_n	model_base	CTR9	1.04017	3	0.00999696	0.954501	-0.432025	-0.760123	-0.103926	-2.58921	-3.44731	66.3043	134
bcell	10	age_n	model_base	NCF1	3.4628	5	0.0102787	0.954501	0.501333	0.119159	0.883508	2.57945	-3.45792	93.4783	50
bcell	10	age_n	model_base	CBR1	0.713181	2	0.0103075	0.954501	-0.361378	-0.636967	-0.0857883	-2.57847	-3.45899	55.163	364
bcell	10	age_n	model_base	SLC25A5	3.15823	5	0.0104627	0.954501	0.537334	0.126721	0.947947	2.5732	-3.4647	90.4891	30
bcell	10	age_n	model_base	SHARPIN	0.775745	2	0.0107059	0.954501	0.376033	0.0877726	0.664294	2.5651	-3.47346	58.4239	302
bcell	10	age_n	model_base	HAUS4	0.714157	2	0.0107687	0.954501	0.36897	0.085896	0.652045	2.56303	-3.47569	57.8804	323
bcell	10	age_n	model_base	RLF	0.606745	1	0.0107891	0.954501	0.357064	0.0830527	0.631076	2.56236	-3.47642	53.8043	375
bcell	10	age_n	model_base	IFT57	2.02001	5	0.0111017	0.954501	-0.553596	-0.98011	-0.127082	-2.55225	-3.48731	79.6196	26
bcell	10	age_n	model_base	TRIR	3.34989	5	0.0112516	0.954501	0.527665	0.12037	0.934959	2.54749	-3.49242	91.3043	32
bcell	10	age_n	model_base	SS18L2	1.70918	4	0.0114285	0.954501	-0.490423	-0.869797	-0.111049	-2.54194	-3.49836	77.7174	54
bcell	10	age_n	model_base	PPP1R12A	1.54924	4	0.0114774	0.954501	0.470076	0.106224	0.833928	2.54042	-3.49998	73.913	82
bcell	10	age_n	model_base	ESCO1	0.653586	2	0.0120185	0.954501	0.341597	0.0754694	0.607724	2.52399	-3.51752	55.4348	428
bcell	10	age_n	model_base	CUX1	0.664262	2	0.0120662	0.954501	0.359097	0.0791786	0.639015	2.52257	-3.51902	54.6196	344
bcell	10	age_n	model_base	RPL19	7.61984	5	0.0122903	0.954501	0.134027	0.0292784	0.238775	2.51598	-3.52602	100	2380
bcell	10	age_n	model_base	SNRPD2	3.81239	5	0.0123589	0.954501	0.404596	0.0881336	0.721058	2.51398	-3.52814	96.4674	168
bcell	10	age_n	model_base	NUP93	0.506756	1	0.0126369	0.954501	-0.314756	-0.561733	-0.0677786	-2.50599	-3.53659	50.8152	566
bcell	10	age_n	model_base	COPS7B	0.650039	2	0.0131837	0.954501	-0.363062	-0.649691	-0.076434	-2.49072	-3.55267	55.163	315
bcell	10	age_n	model_base	IP6K2	0.924319	3	0.0132628	0.954501	-0.400387	-0.716757	-0.0840169	-2.48856	-3.55494	62.5	172
bcell	10	age_n	model_base	TMEM259	0.559942	1	0.0144033	0.954501	0.343178	0.0687066	0.61765	2.45858	-3.58621	51.3587	388
bcell	10	age_n	model_base	RNF10	1.13254	3	0.0145936	0.954501	0.418744	0.0831806	0.754307	2.45379	-3.59118	66.0326	127
bcell	10	age_n	model_base	BET1L	0.777657	2	0.0149041	0.954501	-0.376145	-0.678521	-0.0737691	-2.44608	-3.59915	58.6957	241
bcell	10	age_n	model_base	PARP14	1.57806	4	0.0149717	0.954501	0.477276	0.0933426	0.86121	2.44442	-3.60086	75.2717	53
bcell	10	age_n	model_base	ARF5	2.21099	5	0.0153428	0.954501	0.484687	0.0933526	0.876022	2.43543	-3.61012	83.9674	44
bcell	10	age_n	model_base	SART1	0.740268	2	0.0154335	0.954501	-0.36275	-0.655895	-0.0696062	-2.43326	-3.61235	58.4239	294
bcell	10	age_n	model_base	HSPA4	1.35792	4	0.0158362	0.954501	0.426543	0.0804969	0.772589	2.42377	-3.62208	71.7391	111
bcell	10	age_n	model_base	SIDT1	0.636302	1	0.0165418	0.954501	0.321492	0.0589244	0.584059	2.40764	-3.63853	56.5217	473
bcell	10	age_n	model_base	MED15	0.638038	1	0.0165597	0.954501	0.318483	0.0583295	0.578636	2.40724	-3.63894	55.163	496
bcell	10	age_n	model_base	PLIN2	0.802116	2	0.0169446	0.954501	0.378976	0.0683071	0.689644	2.3987	-3.6476	60.3261	211
bcell	10	age_n	model_base	ZSWIM7	0.823997	2	0.0174452	0.954501	-0.376537	-0.68661	-0.0664649	-2.38785	-3.65857	60.8696	216
bcell	10	age_n	model_base	DRAM2	1.97013	5	0.0175069	0.954501	-0.468768	-0.855004	-0.0825321	-2.38654	-3.6599	81.7935	55
bcell	10	age_n	model_base	ZC3H15	2.2656	5	0.0175861	0.954501	0.478241	0.0839214	0.872562	2.38485	-3.6616	84.7826	43
bcell	10	age_n	model_base	MRPS6	1.89396	5	0.0177043	0.954501	-0.456645	-0.833555	-0.079736	-2.38235	-3.66412	81.25	70
bcell	10	age_n	model_base	RBFA	0.672677	2	0.0180919	0.954501	-0.332938	-0.608679	-0.0571963	-2.37424	-3.67228	57.337	396
bcell	10	age_n	model_base	FAM69A	0.64994	2	0.0181722	0.954501	0.3271	0.0560038	0.598197	2.37257	-3.67394	57.337	427
bcell	10	age_n	model_base	COCH	1.03559	3	0.0190067	0.954501	-0.455498	-0.835716	-0.0752806	-2.35568	-3.69082	58.6957	66
bcell	10	age_n	model_base	CD24	2.64405	5	0.0191307	0.954501	-0.576926	-1.059	-0.0948469	-2.35323	-3.69326	83.9674	18
bcell	10	age_n	model_base	RPS19	7.35425	5	0.0194387	0.954501	0.176252	0.0285972	0.323906	2.3472	-3.69926	100	1749
bcell	10	age_n	model_base	WDR34	0.774966	2	0.01979	0.954501	-0.368071	-0.677316	-0.0588267	-2.34041	-3.70598	58.1522	229
bcell	10	age_n	model_base	MRPL52	2.02386	5	0.019909	0.954501	0.460399	0.0732067	0.847592	2.33814	-3.70823	81.5217	58
bcell	10	age_n	model_base	AKAP17A	0.684882	2	0.019925	0.954501	-0.337276	-0.62096	-0.0535925	-2.33784	-3.70853	56.5217	362
bcell	10	age_n	model_base	NADSYN1	0.964687	3	0.0203508	0.954501	0.372722	0.0581437	0.6873	2.3298	-3.71646	65.7609	208
bcell	10	age_n	model_base	ATP5MC2	4.72035	5	0.0205893	0.954501	0.297337	0.0459051	0.548768	2.32537	-3.72083	98.913	576
bcell	10	age_n	model_base	IER5	0.701656	2	0.0209264	0.954501	-0.36014	-0.665492	-0.0547879	-2.31917	-3.72691	55.7065	256
bcell	10	age_n	model_base	RAB29	1.42544	4	0.021576	0.954501	-0.442373	-0.819349	-0.0653976	-2.30748	-3.73836	72.2826	78
bcell	10	age_n	model_base	MAP3K11	0.559419	1	0.0217798	0.954501	-0.310793	-0.576055	-0.0455314	-2.30388	-3.74187	51.3587	488
bcell	10	age_n	model_base	STK38	1.12016	3	0.0222055	0.954501	-0.409927	-0.760933	-0.0589217	-2.29644	-3.74911	68.2065	116
bcell	10	age_n	model_base	MAGED2	0.894818	3	0.0222473	0.954501	-0.365418	-0.678411	-0.0524255	-2.29572	-3.74981	62.5	224
bcell	10	age_n	model_base	OFD1	1.71902	4	0.0223809	0.954501	0.4307	0.0614208	0.799979	2.29342	-3.75205	78.2609	87
bcell	10	age_n	model_base	MED29	0.642611	1	0.0226472	0.954501	-0.311945	-0.579936	-0.0439529	-2.28886	-3.75647	56.25	467
bcell	10	age_n	model_base	CDC42	3.14074	5	0.0227879	0.954501	-0.444853	-0.827425	-0.0622805	-2.28647	-3.75878	92.1196	72
bcell	10	age_n	model_base	CTSC	1.15935	3	0.0229502	0.954501	0.389768	0.0541663	0.72537	2.28373	-3.76143	67.9348	146
bcell	10	age_n	model_base	GLS	0.522046	1	0.0230606	0.954501	0.276222	0.0381936	0.514251	2.28188	-3.76322	50.8152	695
bcell	10	age_n	model_base	MNDA	1.6149	4	0.0231583	0.954501	0.453494	0.062425	0.844563	2.28024	-3.7648	74.7283	57
bcell	10	age_n	model_base	ZNF331	0.572398	1	0.0238695	0.954501	-0.330144	-0.616313	-0.0439749	-2.26852	-3.77609	51.6304	369
bcell	10	age_n	model_base	MRPL3	0.940589	3	0.0242368	0.954501	-0.358924	-0.670855	-0.0469925	-2.26259	-3.78178	62.7717	236
bcell	10	age_n	model_base	NUDT5	1.05465	3	0.024316	0.954501	-0.363292	-0.679198	-0.0473873	-2.26132	-3.783	66.8478	217
bcell	10	age_n	model_base	DBI	2.60109	5	0.0249235	0.954501	0.448835	0.0568783	0.840791	2.2517	-3.79219	87.5	59
bcell	10	age_n	model_base	ARHGAP24	1.85226	4	0.0252159	0.954501	0.478979	0.0598501	0.898108	2.24715	-3.79653	77.9891	34
bcell	10	covid	model_base	PDCD6	2.1405	5	1.71265e-07	0.000252264	1.69423	1.0691	2.31935	5.32926	6.91375	83.1522	2
bcell	10	covid	model_base	POMP	2.26483	5	1.8083e-07	0.000252264	1.73732	1.09501	2.37963	5.31863	6.86388	83.6957	1
bcell	10	covid	model_base	LARP7	1.28698	4	1.82207e-07	0.000252264	1.47578	0.930017	2.02155	5.31714	6.85692	68.75	5
bcell	10	covid	model_base	WDR83OS	2.78637	5	2.24484e-07	0.000252264	1.61639	1.01398	2.21879	5.27614	6.6655	89.9457	3
bcell	10	covid	model_base	OFD1	1.71902	4	3.00431e-07	0.000270087	1.58525	0.987912	2.18258	5.21845	6.39831	78.2609	4
bcell	10	covid	model_base	AURKAIP1	2.02114	5	1.2535e-06	0.00069862	1.54435	0.928115	2.16059	4.92789	5.09104	81.5217	7
bcell	10	covid	model_base	VAMP8	2.46607	5	1.3518e-06	0.00069862	1.60271	0.961137	2.24428	4.91215	5.02208	86.1413	6
bcell	10	covid	model_base	PNKD	1.7723	4	1.37465e-06	0.00069862	1.43808	0.861998	2.01416	4.90865	5.00676	80.4348	11
bcell	10	covid	model_base	MDH2	2.15531	5	1.39879e-06	0.00069862	1.5029	0.900408	2.1054	4.90501	4.99086	84.7826	8
bcell	10	covid	model_base	RTRAF	2.43754	5	2.17265e-06	0.000844613	1.60822	0.951082	2.26537	4.81227	4.58895	84.7826	9
bcell	10	covid	model_base	ATP6V0B	2.32948	5	2.264e-06	0.000844613	1.61902	0.956258	2.28177	4.80352	4.55138	82.8804	10
bcell	10	covid	model_base	PSME2	3.44034	5	2.41629e-06	0.000844613	1.41266	0.832704	1.99262	4.78966	4.49201	94.0217	14
bcell	10	covid	model_base	CCT8	2.03216	5	2.44271e-06	0.000844613	1.51826	0.894649	2.14187	4.78735	4.4821	82.0652	13
bcell	10	covid	model_base	GABARAP	3.82114	5	4.04165e-06	0.00129766	1.30172	0.754671	1.84877	4.67901	4.02329	95.3804	20
bcell	10	covid	model_base	CAST	2.23824	5	5.25608e-06	0.00157507	1.56287	0.897923	2.22781	4.62167	3.78418	83.1522	16
bcell	10	covid	model_base	NSFL1C	1.13681	3	5.74509e-06	0.00161401	1.27968	0.732911	1.82646	4.60212	3.70327	66.8478	27
bcell	10	covid	model_base	MAP2K3	1.11399	3	6.33927e-06	0.00167618	1.21325	0.692404	1.73409	4.58042	3.61379	67.9348	36
bcell	10	covid	model_base	H3F3B	5.81446	5	7.29286e-06	0.00182119	1.01103	0.574037	1.44803	4.54937	3.48643	99.1848	56
bcell	10	covid	model_base	ROMO1	2.20167	5	8.4478e-06	0.00199857	1.48539	0.838709	2.13208	4.51661	3.35289	82.6087	23
bcell	10	covid	model_base	RPL37	6.89972	5	9.31516e-06	0.00209358	-0.535961	-0.770434	-0.301488	-4.49472	3.26414	100	1843
bcell	10	covid	model_base	SAT1	3.82294	5	1.01188e-05	0.00216589	1.48546	0.832898	2.13802	4.47612	3.18903	94.5652	28
bcell	10	covid	model_base	MTCH1	1.25667	4	1.44332e-05	0.00283368	1.23514	0.682602	1.78769	4.39556	2.86695	69.2935	55
bcell	10	covid	model_base	SWAP70	2.37767	5	1.44994e-05	0.00283368	1.41723	0.783082	2.05138	4.39452	2.86281	85.0543	40
bcell	10	covid	model_base	GUK1	2.66058	5	1.61214e-05	0.00301941	1.38026	0.759218	2.00129	4.37023	2.76673	88.587	42
bcell	10	covid	model_base	PFDN2	1.59152	4	1.84776e-05	0.00318055	1.32153	0.722611	1.92045	4.33881	2.6432	75.5435	58
bcell	10	covid	model_base	PDIA6	1.97657	5	1.8988e-05	0.00318055	1.39855	0.763802	2.03329	4.33252	2.61853	79.3478	45
bcell	10	covid	model_base	PRR13	3.73251	5	1.91045e-05	0.00318055	1.29213	0.70549	1.87876	4.3311	2.61299	94.5652	64
bcell	10	covid	model_base	AFTPH	1.3105	4	2.22967e-05	0.00357942	1.2321	0.668047	1.79616	4.29524	2.47317	70.9239	81
bcell	10	covid	model_base	MYL6	4.44357	5	2.32684e-05	0.0036066	1.01454	0.549004	1.48007	4.2853	2.43459	97.8261	452
bcell	10	covid	model_base	TAF9	1.3743	4	2.52821e-05	0.00368077	1.25843	0.678358	1.8385	4.26589	2.35953	71.1957	89
bcell	10	covid	model_base	MZT1	0.989535	3	2.53846e-05	0.00368077	1.09095	0.587964	1.59393	4.26495	2.35587	65.2174	324
bcell	10	covid	model_base	ITGB1BP1	1.1115	3	2.93725e-05	0.00412592	1.14743	0.61412	1.68075	4.23066	2.224	67.663	345
bcell	10	covid	model_base	EPB41	1.25815	4	3.03233e-05	0.0041304	1.19659	0.639438	1.75374	4.22314	2.19522	70.1087	269
bcell	10	covid	model_base	PXK	1.14506	3	3.23674e-05	0.00427916	1.14291	0.608801	1.67701	4.20771	2.1363	66.5761	489
bcell	10	covid	model_base	AK2	1.32375	4	3.89195e-05	0.00471066	1.13599	0.599523	1.67245	4.16386	1.9699	72.0109	761
bcell	10	covid	model_base	PSMC6	1.1552	3	4.03119e-05	0.00471066	1.16445	0.613435	1.71547	4.15546	1.93819	68.75	718
bcell	10	covid	model_base	TUBA1B	2.30114	5	4.17327e-05	0.00471066	1.39358	0.732821	2.05434	4.14716	1.90695	82.337	244
bcell	10	covid	model_base	INTS11	1.10091	3	4.34747e-05	0.00471066	1.09943	0.576905	1.62196	4.13735	1.87007	66.8478	1074
bcell	10	covid	model_base	NSMCE1	0.944054	3	4.3566e-05	0.00471066	1.07412	0.563561	1.58468	4.13685	1.86818	63.3152	1187
bcell	10	covid	model_base	CBLL1	0.89396	3	4.38798e-05	0.00471066	0.978139	0.513009	1.44327	4.13513	1.8617	65.2174	1638
bcell	10	covid	model_base	CNBP	3.55628	5	4.42557e-05	0.00471066	1.32877	0.696591	1.96094	4.13308	1.85401	93.2065	458
bcell	10	covid	model_base	CDK12	0.941874	3	4.45318e-05	0.00471066	1.10315	0.578122	1.62817	4.13158	1.84841	64.1304	1113
bcell	10	covid	model_base	BAX	2.29382	5	4.5063e-05	0.00471066	1.342	0.702857	1.98115	4.12873	1.83771	84.7826	455
bcell	10	covid	model_base	DCLRE1C	0.750496	2	4.89311e-05	0.00499876	0.947476	0.494049	1.4009	4.10888	1.76348	57.337	2070
bcell	10	covid	model_base	THYN1	0.904177	3	5.14737e-05	0.00514165	0.97476	0.506881	1.44264	4.09663	1.71784	64.6739	2059
bcell	10	covid	model_base	SNRPB	2.15444	5	5.41752e-05	0.00529386	1.31126	0.679951	1.94256	4.08423	1.67176	82.337	841
bcell	10	covid	model_base	HSP90AB1	4.45771	5	5.56716e-05	0.00532434	1.13303	0.586648	1.67942	4.07761	1.64722	97.5543	1523
bcell	10	covid	model_base	PRRC2C	2.66664	5	5.91898e-05	0.00545916	1.38136	0.712778	2.04994	4.0627	1.59204	87.7717	823
bcell	10	covid	model_base	CHORDC1	0.878061	3	6.06238e-05	0.00545916	1.01621	0.523653	1.50877	4.05686	1.57049	60.8696	2272
bcell	10	covid	model_base	RABEP1	0.994745	3	6.07248e-05	0.00545916	1.04424	0.538045	1.55043	4.05646	1.56899	63.8587	2165
bcell	10	covid	model_base	DNAJB6	1.49639	4	7.28184e-05	0.00641801	1.19242	0.607981	1.77686	4.01193	1.40559	74.4565	2053
bcell	10	covid	model_base	PPP1R18	2.13339	5	8.14011e-05	0.00693195	1.31336	0.665201	1.96152	3.98441	1.30543	81.25	1953
bcell	10	covid	model_base	SYTL1	1.92646	5	8.17338e-05	0.00693195	1.31741	0.667087	1.96774	3.9834	1.30176	77.9891	1951
bcell	10	covid	model_base	MAPRE2	1.0666	3	0.000102648	0.00840632	1.02484	0.511624	1.53805	3.92663	1.09715	66.8478	3101
bcell	10	covid	model_base	CWC15	1.40457	4	0.000102858	0.00840632	1.17437	0.586197	1.76254	3.92611	1.09532	72.8261	2836
bcell	10	covid	model_base	CDC40	1.43885	4	0.000109881	0.00881995	1.17414	0.583587	1.76469	3.90953	1.03606	71.4674	2948
bcell	10	covid	model_base	DPM2	0.824966	2	0.00011204	0.00883541	0.918581	0.455987	1.38118	3.90463	1.01861	60.8696	3353
bcell	10	covid	model_base	HNRNPU	2.76742	5	0.000120704	0.0093546	1.32054	0.652304	1.98878	3.88584	0.951809	87.5	2896
bcell	10	covid	model_base	CCDC59	1.65347	4	0.000133226	0.0100656	1.19856	0.588117	1.80899	3.86082	0.863349	78.2609	3224
bcell	10	covid	model_base	MBP	1.05273	3	0.000134358	0.0100656	1.04883	0.514351	1.58331	3.85867	0.85577	63.3152	3419
bcell	10	covid	model_base	MRPL52	2.02386	5	0.000138675	0.0102188	1.22647	0.600161	1.85278	3.85062	0.827436	81.5217	3250
bcell	10	covid	model_base	RALA	1.07009	3	0.000141384	0.0102504	1.08109	0.528314	1.63387	3.84569	0.810109	65.4891	3452
bcell	10	covid	model_base	JUNB	3.89295	5	0.00014947	0.0106537	1.54678	0.752954	2.3406	3.83148	0.760307	92.9348	3020
bcell	10	covid	model_base	SUGT1	1.30555	4	0.000151688	0.0106537	1.07293	0.521747	1.62411	3.82772	0.747122	71.1957	3554
bcell	10	covid	model_base	BCCIP	1.28648	4	0.000156032	0.0106962	1.0573	0.513119	1.60148	3.82048	0.721847	72.5543	3613
bcell	10	covid	model_base	PPIB	3.48634	5	0.000157052	0.0106962	1.15161	0.558633	1.7446	3.81881	0.716018	93.75	3523
bcell	10	covid	model_base	GTF3A	2.75884	5	0.000167713	0.0112138	1.21753	0.587827	1.84724	3.80194	0.657251	89.1304	3558
bcell	10	covid	model_base	PSMD7	1.80957	4	0.00017123	0.0112138	1.14557	0.552248	1.73889	3.79659	0.638686	80.9783	3652
bcell	10	covid	model_base	RBBP6	1.50396	4	0.000172137	0.0112138	1.18562	0.571334	1.7999	3.79523	0.633962	73.0978	3628
bcell	10	covid	model_base	TTC1	1.04267	3	0.000179837	0.0113369	1.0033	0.481926	1.52467	3.78394	0.594831	64.6739	3834
bcell	10	covid	model_base	USP18	1.11857	3	0.000182818	0.0113369	1.0787	0.517513	1.63988	3.77969	0.58013	64.4022	3793
bcell	10	covid	model_base	SMCHD1	2.91151	5	0.000184373	0.0113369	1.29966	0.623128	1.97619	3.7775	0.572559	88.8587	3637
bcell	10	covid	model_base	TRIR	3.34989	5	0.000186271	0.0113369	1.26476	0.605934	1.92359	3.77485	0.563401	91.3043	3679
bcell	10	covid	model_base	TBPL1	0.89752	3	0.000186637	0.0113369	0.885492	0.424168	1.34682	3.77434	0.561647	64.6739	3945
bcell	10	covid	model_base	PUM2	0.901294	3	0.000191575	0.0114817	0.89465	0.427717	1.36158	3.76757	0.538304	63.8587	3959
bcell	10	covid	model_base	THOC6	0.596306	1	0.000196974	0.01165	0.766052	0.36547	1.16663	3.76036	0.513468	54.8913	4038
bcell	10	covid	model_base	PLCG2	1.39425	4	0.000206815	0.0118479	1.11428	0.52963	1.69892	3.74768	0.46991	71.4674	3921
bcell	10	covid	model_base	MCRS1	0.914676	3	0.000206907	0.0118479	0.950544	0.451791	1.4493	3.74757	0.469516	64.4022	3991
bcell	10	covid	model_base	BCL2	0.962765	3	0.000208958	0.0118479	0.999524	0.474711	1.52434	3.745	0.460702	64.1304	3976
bcell	10	covid	model_base	RHOF	1.71533	4	0.000210864	0.0118479	1.18293	0.561422	1.80443	3.74263	0.452592	77.4457	3915
bcell	10	covid	model_base	UFL1	0.722463	2	0.00021483	0.0119217	0.844912	0.400422	1.2894	3.73777	0.435954	55.7065	4068
bcell	10	covid	model_base	EIF4E2	0.919233	3	0.00022296	0.0121244	0.924267	0.436764	1.41177	3.72806	0.402788	62.7717	4061
bcell	10	covid	model_base	PCBD1	0.738556	2	0.000225158	0.0121244	0.902709	0.426249	1.37917	3.7255	0.394029	59.5109	4082
bcell	10	covid	model_base	AIM2	2.51072	5	0.000226574	0.0121244	1.23917	0.584832	1.8935	3.72386	0.388433	85.5978	3960
bcell	10	covid	model_base	GPATCH8	0.988554	3	0.000237852	0.0125782	0.945584	0.444561	1.44661	3.71112	0.345078	64.9457	4117
bcell	10	covid	model_base	YIPF4	0.799191	2	0.00024871	0.0125884	0.871985	0.408493	1.33548	3.69939	0.305252	60.5978	4188
bcell	10	covid	model_base	TNFRSF13B	2.45884	5	0.000249858	0.0125884	1.3028	0.610088	1.99552	3.69817	0.301143	84.2391	4040
bcell	10	covid	model_base	TARS	0.740111	2	0.000251153	0.0125884	0.847388	0.396657	1.29812	3.69681	0.296532	57.6087	4204
bcell	10	covid	model_base	NPEPPS	1.0359	3	0.000251697	0.0125884	1.03806	0.485823	1.59029	3.69624	0.294601	64.9457	4138
bcell	10	covid	model_base	FAM107B	0.996738	3	0.000252048	0.0125884	0.990909	0.463705	1.51811	3.69588	0.293361	63.587	4163
bcell	10	covid	model_base	FCRL5	0.859406	2	0.000261109	0.0127612	0.992738	0.463226	1.52225	3.68656	0.26186	59.2391	4194
bcell	10	covid	model_base	RABGAP1L	1.92128	5	0.000264017	0.0127612	1.28784	0.600382	1.97531	3.68364	0.251985	78.2609	4121
bcell	10	covid	model_base	PSMB7	1.27849	4	0.000264026	0.0127612	1.04609	0.487679	1.60451	3.68363	0.251956	70.6522	4191
bcell	10	covid	model_base	EIF3A	1.58611	4	0.000268888	0.012848	1.15509	0.537681	1.77249	3.67881	0.235685	73.3696	4184
bcell	10	covid	model_base	FAM49B	2.09741	5	0.000274205	0.012848	1.13506	0.527505	1.74262	3.67363	0.218231	83.1522	4209
bcell	10	covid	model_base	CAPZB	3.13769	5	0.000274396	0.012848	1.1599	0.539015	1.78078	3.67344	0.217611	92.1196	4201
bcell	10	covid	model_base	ZNF511	0.994765	3	0.000286563	0.0132794	0.92964	0.43045	1.42883	3.66194	0.178945	66.5761	4300
bcell	10	covid	model_base	ARL8B	0.676217	2	0.000291935	0.0132909	0.806946	0.373054	1.24084	3.65701	0.162396	57.6087	4334
bcell	10	covid	model_base	ZNF32	0.744292	2	0.000295597	0.0132909	0.87494	0.404062	1.34582	3.65369	0.151288	57.6087	4332
bcell	10	covid	model_base	POGZ	0.819578	2	0.000300182	0.0132909	0.86552	0.399189	1.33185	3.6496	0.137579	62.5	4350
bcell	10	timen	model_base	HSPA8	4.19292	5	1.94814e-16	8.75689e-13	-1.62667	-1.99774	-1.25559	-8.61982	26.447	97.0109	1
bcell	10	timen	model_base	SH3GLB1	1.25687	4	2.68975e-11	6.04521e-08	-1.25676	-1.61641	-0.897106	-6.87117	15.2081	70.1087	5
bcell	10	timen	model_base	G3BP1	1.41306	4	4.04048e-11	6.05399e-08	-1.29344	-1.66716	-0.919721	-6.80553	14.8229	72.2826	4
bcell	10	timen	model_base	RAB8A	1.79243	4	3.9469e-10	4.43533e-07	-1.3217	-1.72596	-0.91743	-6.42876	12.6674	78.2609	7
bcell	10	timen	model_base	LAT2	2.0719	5	4.99631e-10	4.49168e-07	-1.46185	-1.91177	-1.01192	-6.38884	12.4447	78.8043	6
bcell	10	timen	model_base	IFIT3	2.76909	5	2.26169e-09	1.69438e-06	-1.80321	-2.38177	-1.22464	-6.12848	11.0195	82.0652	3
bcell	10	timen	model_base	AHSA1	1.02316	3	3.57591e-09	2.29624e-06	-1.05723	-1.40097	-0.713487	-6.04781	10.5876	63.8587	13
bcell	10	timen	model_base	STIP1	0.883046	3	5.76206e-09	3.23756e-06	-1.01208	-1.34583	-0.678331	-5.9629	10.138	61.1413	16
bcell	10	timen	model_base	BLCAP	1.27128	4	7.02389e-09	3.50804e-06	-1.08883	-1.45004	-0.727621	-5.92737	9.95151	72.2826	14
bcell	10	timen	model_base	UROD	0.703755	2	8.70533e-09	3.56677e-06	-0.876766	-1.16954	-0.583995	-5.88869	9.74942	57.0652	24
bcell	10	timen	model_base	MRPS18C	1.5285	4	8.72846e-09	3.56677e-06	-1.2075	-1.61075	-0.804259	-5.88821	9.74692	73.3696	10
bcell	10	timen	model_base	ARL6IP5	3.12139	5	1.07425e-08	4.02396e-06	-1.22985	-1.6432	-0.816503	-5.85059	9.55149	91.5761	11
bcell	10	timen	model_base	CNDP2	1.34707	4	1.20071e-08	4.15169e-06	-1.08146	-1.4462	-0.716727	-5.83035	9.44675	71.4674	17
bcell	10	timen	model_base	HIST1H4C	2.49929	5	1.32287e-08	4.24734e-06	-1.462	-1.95658	-0.967427	-5.81268	9.35558	83.4239	8
bcell	10	timen	model_base	PTPN6	3.34282	5	1.51972e-08	4.55409e-06	-1.30559	-1.74919	-0.861991	-5.78732	9.22506	92.1196	9
bcell	10	timen	model_base	MCL1	1.83809	4	1.81761e-08	4.88407e-06	-1.28584	-1.72522	-0.846454	-5.75445	9.0567	77.4457	12
bcell	10	timen	model_base	CXorf21	0.529289	1	1.84715e-08	4.88407e-06	-0.734639	-0.985802	-0.483475	-5.75149	9.04154	49.7283	38
bcell	10	timen	model_base	HNRNPA2B1	4.36116	5	2.95997e-08	7.3917e-06	-0.905071	-1.21927	-0.590869	-5.66417	8.59823	97.8261	31
bcell	10	timen	model_base	APIP	0.614259	1	3.29437e-08	7.79378e-06	-0.775738	-1.04599	-0.505482	-5.6442	8.49765	53.2609	40
bcell	10	timen	model_base	SEC31A	1.04672	3	3.63713e-08	8.17446e-06	-0.979242	-1.32152	-0.636965	-5.62568	8.40466	66.3043	28
bcell	10	timen	model_base	SYNGR2	3.84353	5	4.14083e-08	8.86335e-06	-1.19715	-1.61742	-0.776891	-5.60135	8.28282	94.2935	18
bcell	10	timen	model_base	IGKV3-20	3.34797	5	5.00778e-08	1.00204e-05	-3.22931	-4.37026	-2.08836	-5.56553	8.1043	58.1522	2
bcell	10	timen	model_base	PLEK	2.17279	5	5.12723e-08	1.00204e-05	-1.33255	-1.80373	-0.861367	-5.56107	8.08217	80.163	15
bcell	10	timen	model_base	DDX60L	1.00933	3	8.64055e-08	1.57092e-05	-1.00197	-1.3627	-0.641233	-5.46172	7.59237	63.587	32
bcell	10	timen	model_base	SEM1	1.85814	4	8.73702e-08	1.57092e-05	-1.16066	-1.57868	-0.742627	-5.45959	7.58195	78.5326	20
bcell	10	timen	model_base	STX7	1.75121	4	9.98761e-08	1.7267e-05	-1.14652	-1.5614	-0.731626	-5.43389	7.45648	77.4457	23
bcell	10	timen	model_base	CCT5	1.47865	4	1.10511e-07	1.83981e-05	-1.12838	-1.53818	-0.718584	-5.41438	7.3616	72.0109	27
bcell	10	timen	model_base	DAPP1	1.35587	4	1.41818e-07	2.22997e-05	-1.02967	-1.40699	-0.652354	-5.36605	7.12779	72.8261	35
bcell	10	timen	model_base	IFIT2	1.22895	4	1.4695e-07	2.22997e-05	-1.20034	-1.64076	-0.759912	-5.35913	7.09448	63.8587	25
bcell	10	timen	model_base	VPS35	1.21909	4	1.50269e-07	2.22997e-05	-1.05513	-1.4426	-0.667673	-5.35478	7.07355	66.0326	33
bcell	10	timen	model_base	GGCT	0.657643	2	1.54456e-07	2.22997e-05	-0.745991	-1.0202	-0.471777	-5.34943	7.04779	56.5217	67
bcell	10	timen	model_base	ZDHHC4	0.659801	2	1.58752e-07	2.22997e-05	-0.75966	-1.03918	-0.480143	-5.34408	7.02209	55.7065	65
bcell	10	timen	model_base	THOC3	0.700313	2	1.72119e-07	2.29796e-05	-0.788391	-1.07934	-0.497442	-5.32829	6.94635	56.7935	60
bcell	10	timen	model_base	ITGA4	2.06109	5	1.75336e-07	2.29796e-05	-1.25132	-1.71343	-0.789219	-5.32466	6.929	80.4348	22
bcell	10	timen	model_base	DNAJC8	1.80779	4	1.78929e-07	2.29796e-05	-1.13057	-1.54839	-0.712748	-5.32069	6.91	77.1739	30
bcell	10	timen	model_base	MRPL27	0.769615	2	2.03325e-07	2.53874e-05	-0.786646	-1.07874	-0.494551	-5.29562	6.79029	60.3261	64
bcell	10	timen	model_base	SSPN	1.14665	3	2.26798e-07	2.71209e-05	-1.04057	-1.42852	-0.65261	-5.27412	6.68799	66.5761	36
bcell	10	timen	model_base	IRF7	3.71251	5	2.29275e-07	2.71209e-05	-1.24923	-1.71517	-0.783286	-5.27198	6.67781	93.2065	26
bcell	10	timen	model_base	MRPS31	0.8903	3	2.37147e-07	2.72646e-05	-0.890106	-1.22252	-0.557692	-5.26532	6.64621	60.8696	50
bcell	10	timen	model_base	MBP	1.05273	3	2.42622e-07	2.72646e-05	-0.974528	-1.33878	-0.610274	-5.26081	6.62484	63.3152	41
bcell	10	timen	model_base	MAT2A	0.960839	3	2.74887e-07	3.0137e-05	-0.899945	-1.23791	-0.56198	-5.2361	6.50798	64.1304	51
bcell	10	timen	model_base	ERP44	1.33234	4	2.91106e-07	3.07426e-05	-0.996488	-1.37152	-0.621453	-5.22472	6.45433	71.1957	42
bcell	10	timen	model_base	PRPF6	1.26288	4	2.98934e-07	3.07426e-05	-0.9742	-1.34122	-0.607183	-5.21945	6.4295	69.2935	46
bcell	10	timen	model_base	TNIP2	0.758318	2	3.00929e-07	3.07426e-05	-0.798492	-1.09939	-0.497594	-5.21812	6.42328	58.1522	72
bcell	10	timen	model_base	TFG	0.681289	2	3.11273e-07	3.10927e-05	-0.779842	-1.07409	-0.485593	-5.2114	6.39166	55.7065	75
bcell	10	timen	model_base	PPP1R18	2.13339	5	3.40699e-07	3.25724e-05	-1.16666	-1.60839	-0.724933	-5.19339	6.30715	81.25	34
bcell	10	timen	model_base	NAGK	0.798231	2	3.45678e-07	3.25724e-05	-0.813375	-1.12151	-0.505238	-5.1905	6.29358	58.4239	73
bcell	10	timen	model_base	DDIT4	1.95216	5	3.51143e-07	3.25724e-05	-1.26407	-1.74324	-0.784902	-5.18736	6.27891	76.9022	29
bcell	10	timen	model_base	DCAF7	1.18006	3	3.55072e-07	3.25724e-05	-0.950964	-1.3116	-0.590331	-5.18514	6.2685	67.663	49
bcell	10	timen	model_base	DDX58	0.83022	2	3.75839e-07	3.37879e-05	-0.887502	-1.22481	-0.550195	-5.17377	6.21534	58.1522	57
bcell	10	timen	model_base	CLIC1	4.43974	5	4.11569e-07	3.62746e-05	-1.04382	-1.44194	-0.645702	-5.15556	6.13041	96.1957	44
bcell	10	timen	model_base	GLUL	0.681846	2	4.49581e-07	3.88629e-05	-0.801326	-1.10801	-0.49464	-5.1378	6.04782	55.163	80
bcell	10	timen	model_base	C20orf27	0.849841	2	5.51664e-07	4.67873e-05	-0.821224	-1.13807	-0.504373	-5.09647	5.85658	62.2283	81
bcell	10	timen	model_base	HIST1H2AC	1.39059	4	5.62481e-07	4.68214e-05	-1.16995	-1.6217	-0.718202	-5.09253	5.83843	66.8478	37
bcell	10	timen	model_base	HGS	0.715217	2	5.79463e-07	4.73579e-05	-0.73928	-1.02507	-0.453486	-5.0865	5.81064	58.6957	93
bcell	10	timen	model_base	DCTPP1	1.27214	4	7.45912e-07	5.89342e-05	-0.963435	-1.33969	-0.58718	-5.03504	5.5748	71.1957	62
bcell	10	timen	model_base	MMADHC	1.41164	4	7.4733e-07	5.89342e-05	-1.02045	-1.419	-0.621897	-5.03465	5.57303	71.7391	52
bcell	10	timen	model_base	CTSC	1.15935	3	7.82129e-07	6.0615e-05	-0.945503	-1.31547	-0.575537	-5.02533	5.53054	67.9348	69
bcell	10	timen	model_base	CPNE5	2.16106	5	7.98035e-07	6.07995e-05	-1.14317	-1.59085	-0.695493	-5.0212	5.51174	83.1522	45
bcell	10	timen	model_base	UQCRC1	1.58124	4	8.1748e-07	6.12429e-05	-1.02433	-1.42587	-0.622797	-5.01626	5.48927	75	54
bcell	10	timen	model_base	CD82	2.63218	5	9.12776e-07	6.65381e-05	-1.23106	-1.71582	-0.746297	-4.99359	5.38636	84.5109	39
bcell	10	timen	model_base	ID3	1.09729	3	9.17766e-07	6.65381e-05	-1.02306	-1.42601	-0.620115	-4.99246	5.38127	63.587	58
bcell	10	timen	model_base	CCR7	1.23865	4	9.52267e-07	6.79435e-05	-1.02941	-1.43548	-0.623344	-4.98486	5.34683	65.7609	59
bcell	10	timen	model_base	PSMB8	2.92367	5	9.72149e-07	6.82783e-05	-1.06395	-1.48401	-0.6439	-4.98059	5.32755	89.9457	53
bcell	10	timen	model_base	NDUFB3	1.61324	4	1.0056e-06	6.95413e-05	-1.01988	-1.4231	-0.616663	-4.9736	5.29598	75.2717	61
bcell	10	timen	model_base	RIPOR2	2.96672	5	1.03095e-06	7.02142e-05	-1.14344	-1.59598	-0.690905	-4.96845	5.27276	89.1304	48
bcell	10	timen	model_base	HVCN1	2.40349	5	1.07072e-06	7.11373e-05	-1.22316	-1.70801	-0.738307	-4.96062	5.23745	82.6087	43
bcell	10	timen	model_base	PPT1	0.807505	2	1.09119e-06	7.11373e-05	-0.792691	-1.10716	-0.478225	-4.9567	5.21978	60.3261	100
bcell	10	timen	model_base	SPIB	1.49774	4	1.09199e-06	7.11373e-05	-1.02557	-1.43244	-0.618708	-4.95655	5.21911	73.913	63
bcell	10	timen	model_base	IGHV4-39	1.4378	4	1.11704e-06	7.17296e-05	-1.78443	-2.49302	-1.07584	-4.95184	5.19795	45.1087	19
bcell	10	timen	model_base	OAS3	1.27549	4	1.23415e-06	7.81341e-05	-1.02571	-1.43472	-0.616693	-4.93113	5.10496	67.9348	68
bcell	10	timen	model_base	MAT2B	2.16018	5	1.28461e-06	8.01992e-05	-1.09272	-1.52919	-0.656243	-4.92278	5.0676	82.6087	55
bcell	10	timen	model_base	HSPA5	1.98616	5	1.32473e-06	8.15708e-05	-1.09729	-1.53616	-0.658416	-4.91637	5.03893	80.163	56
bcell	10	timen	model_base	S1PR1	0.870966	3	1.39517e-06	8.47469e-05	-0.782644	-1.09636	-0.468927	-4.90556	4.99064	61.6848	111
bcell	10	timen	model_base	TMEM60	0.709389	2	1.45516e-06	8.72125e-05	-0.737598	-1.03379	-0.441405	-4.89675	4.95139	56.5217	125
bcell	10	timen	model_base	XPO1	0.977514	3	1.48509e-06	8.78354e-05	-0.861817	-1.20819	-0.515441	-4.89249	4.93242	62.5	94
bcell	10	timen	model_base	FKBP4	0.76827	2	1.53444e-06	8.95755e-05	-0.804833	-1.12876	-0.480906	-4.88564	4.90195	59.2391	109
bcell	10	timen	model_base	HDAC3	0.85341	2	1.5655e-06	9.02171e-05	-0.781229	-1.09593	-0.466531	-4.88143	4.88328	60.5978	115
bcell	10	timen	model_base	DERA	0.658444	2	1.6505e-06	9.27701e-05	-0.727273	-1.0209	-0.433642	-4.87033	4.83401	57.337	137
bcell	10	timen	model_base	IGBP1	1.98286	5	1.65108e-06	9.27701e-05	-1.02326	-1.4364	-0.61012	-4.87026	4.83368	81.25	78
bcell	10	timen	model_base	CDK2AP2	1.43148	4	1.71111e-06	9.49563e-05	-0.963249	-1.35276	-0.573738	-4.86274	4.80041	71.7391	84
bcell	10	timen	model_base	ANP32E	1.45396	4	1.79706e-06	9.82489e-05	-1.00113	-1.40682	-0.595439	-4.85242	4.75476	73.3696	82
bcell	10	timen	model_base	PSMD1	0.692959	2	1.81416e-06	9.82489e-05	-0.717206	-1.00796	-0.426451	-4.85042	4.74594	57.0652	146
bcell	10	timen	model_base	CHCHD1	0.990577	3	1.88867e-06	0.000101042	-0.846904	-1.19084	-0.502967	-4.84193	4.70845	66.0326	106
bcell	10	timen	model_base	REXO2	0.887962	3	1.91069e-06	0.000101042	-0.812687	-1.14289	-0.482479	-4.83948	4.69765	63.3152	114
bcell	10	timen	model_base	NLRC5	0.892644	3	1.93652e-06	0.000101217	-0.830606	-1.16829	-0.492919	-4.83664	4.68515	61.6848	112
bcell	10	timen	model_base	TPM4	1.18588	4	1.99607e-06	0.000101328	-0.94414	-1.32849	-0.559786	-4.83023	4.65694	67.9348	89
bcell	10	timen	model_base	TAF12	0.909779	3	2.069e-06	0.000101328	-0.79784	-1.12315	-0.472533	-4.82263	4.62353	63.3152	122
bcell	10	timen	model_base	MAP7D3	0.517472	1	2.0808e-06	0.000101328	-0.619677	-0.872404	-0.36695	-4.82143	4.61823	53.2609	176
bcell	10	timen	model_base	SETX	1.40522	4	2.08099e-06	0.000101328	-0.986307	-1.38856	-0.584053	-4.82141	4.61815	69.837	87
bcell	10	timen	model_base	BANF1	2.10765	5	2.08937e-06	0.000101328	-1.07274	-1.51032	-0.635155	-4.82056	4.61441	82.0652	77
bcell	10	timen	model_base	DDX17	2.21077	5	2.09547e-06	0.000101328	-1.11302	-1.56709	-0.658948	-4.81994	4.61169	82.6087	71
bcell	10	timen	model_base	ACSL5	0.55078	1	2.10951e-06	0.000101328	-0.593126	-0.83517	-0.351081	-4.81852	4.60547	52.7174	190
bcell	10	timen	model_base	LARP7	1.28698	4	2.11899e-06	0.000101328	-0.91127	-1.28322	-0.539323	-4.81757	4.6013	68.75	96
bcell	10	timen	model_base	COMMD2	1.16463	3	2.28224e-06	0.000107064	-0.895441	-1.26213	-0.528755	-4.80181	4.53221	68.2065	102
bcell	10	timen	model_base	CD99	2.98581	5	2.28657e-06	0.000107064	-1.14627	-1.61571	-0.676831	-4.80141	4.53044	89.1304	70
bcell	10	timen	model_base	CCND3	2.36057	5	2.38204e-06	0.000110384	-1.13781	-1.60463	-0.670987	-4.79271	4.49237	82.8804	74
bcell	10	timen	model_base	PWP1	1.79747	4	2.41777e-06	0.000110897	-1.02338	-1.44353	-0.603228	-4.78953	4.47852	78.2609	85
bcell	10	timen	model_base	LNPEP	1.00542	3	2.45187e-06	0.000111279	-0.828677	-1.16911	-0.488249	-4.78655	4.46548	65.7609	120
bcell	10	timen	model_base	NADK	0.6646	2	2.47562e-06	0.000111279	-0.712739	-1.00567	-0.419814	-4.78449	4.45651	55.4348	159
bcell	10	acuity_maxn	model_base	RPL35A	6.7446	5	5.15159e-06	0.0231564	-0.477864	-0.680985	-0.274743	-4.62607	3.50253	100	1236
bcell	10	acuity_maxn	model_base	C4orf48	1.57726	4	5.36478e-05	0.0681736	1.34488	0.697762	1.992	4.08661	1.53865	74.7283	564
bcell	10	acuity_maxn	model_base	MTHFD1	0.699669	2	5.975e-05	0.0681736	0.933992	0.481682	1.3863	4.0604	1.44882	57.0652	1857
bcell	10	acuity_maxn	model_base	RPS3	7.10241	5	6.82218e-05	0.0681736	-0.485663	-0.722752	-0.248573	-4.02796	1.33833	100	3183
bcell	10	acuity_maxn	model_base	ATP2B1	2.22	5	7.64634e-05	0.0681736	1.37875	0.700949	2.05654	3.99989	1.24335	83.6957	1141
bcell	10	acuity_maxn	model_base	SLC9B2	0.50909	1	9.66487e-05	0.0681736	0.837776	0.419842	1.25571	3.9417	1.04845	51.3587	2740
bcell	10	acuity_maxn	model_base	UBE2G1	1.24389	4	0.000106166	0.0681736	1.13217	0.563983	1.70035	3.91817	0.97038	68.4783	2338
bcell	10	acuity_maxn	model_base	TCEA1	3.20062	5	0.000197187	0.110795	1.18985	0.567609	1.81209	3.76008	0.456849	92.3913	3376
bcell	10	acuity_maxn	model_base	PHB2	2.60193	5	0.000380022	0.160337	-1.2064	-1.86785	-0.544949	-3.58638	-0.0849421	86.9565	4292
bcell	10	acuity_maxn	model_base	CIITA	1.07083	3	0.000422356	0.160337	-0.969622	-1.50553	-0.433718	-3.55777	-0.171907	65.4891	4152
bcell	10	acuity_maxn	model_base	TKT	2.28341	5	0.000430983	0.160337	1.26063	0.56281	1.95845	3.55228	-0.188548	83.4239	4010
bcell	10	acuity_maxn	model_base	HSPA8	4.19292	5	0.000505353	0.160337	0.997414	0.438446	1.55638	3.50874	-0.319455	97.0109	3853
bcell	10	acuity_maxn	model_base	EZR	3.64842	5	0.000510339	0.160337	1.07574	0.472413	1.67907	3.50604	-0.327523	95.1087	3793
bcell	10	acuity_maxn	model_base	FAM162A	1.33943	4	0.000708285	0.160337	-0.999582	-1.57515	-0.42401	-3.41493	-0.596456	72.0109	3281
bcell	10	acuity_maxn	model_base	RPL7A	6.88915	5	0.000748636	0.160337	-0.386897	-0.6107	-0.163095	-3.39933	-0.641835	100	3988
bcell	10	acuity_maxn	model_base	RPL9	6.28952	5	0.000761286	0.160337	-0.440076	-0.694995	-0.185157	-3.3946	-0.655554	100	3902
bcell	10	acuity_maxn	model_base	MACF1	0.953671	3	0.000815349	0.160337	-0.883388	-1.39804	-0.368732	-3.37518	-0.711701	63.8587	3221
bcell	10	acuity_maxn	model_base	SH3GLB1	1.25687	4	0.000843196	0.160337	0.927286	0.385525	1.46905	3.36564	-0.739171	70.1087	3116
bcell	10	acuity_maxn	model_base	CCDC130	0.54387	1	0.00084782	0.160337	-0.669953	-1.06155	-0.278356	-3.36409	-0.743643	52.9891	3475
bcell	10	acuity_maxn	model_base	RPL13	7.76133	5	0.00086768	0.160337	-0.368444	-0.584227	-0.15266	-3.3575	-0.762576	100	3918
bcell	10	acuity_maxn	model_base	RPL19	7.61984	5	0.000906402	0.160337	-0.295902	-0.469845	-0.121958	-3.34504	-0.798264	100	4017
bcell	10	acuity_maxn	model_base	ADGRE5	1.23432	4	0.000913251	0.160337	1.02884	0.423655	1.63403	3.34289	-0.804416	70.1087	2838
bcell	10	acuity_maxn	model_base	POLR2L	2.45748	5	0.000926485	0.160337	1.1481	0.47193	1.82427	3.33877	-0.816172	86.1413	2616
bcell	10	acuity_maxn	model_base	PDE4D	0.782635	2	0.000941304	0.160337	0.934376	0.383328	1.48542	3.33423	-0.829136	54.0761	2955
bcell	10	acuity_maxn	model_base	RAB5A	0.821352	2	0.00094408	0.160337	0.827997	0.339563	1.31643	3.33338	-0.831541	63.587	3109
bcell	10	acuity_maxn	model_base	RSU1	0.888219	3	0.000947933	0.160337	0.848707	0.347881	1.34953	3.33222	-0.834868	63.587	3069
bcell	10	acuity_maxn	model_base	RPL32	7.88764	5	0.000993201	0.160337	-0.352855	-0.561916	-0.143793	-3.31882	-0.872963	100	3874
bcell	10	acuity_maxn	model_base	RPL30	7.92536	5	0.00106121	0.160337	-0.354308	-0.565445	-0.14317	-3.29973	-0.927015	100	3841
bcell	10	acuity_maxn	model_base	C1orf162	1.40814	4	0.00108982	0.160337	-1.13644	-1.81524	-0.457635	-3.29203	-0.94872	68.75	2369
bcell	10	acuity_maxn	model_base	RBPJ	0.623687	1	0.00118261	0.160337	-0.767023	-1.2285	-0.305548	-3.26831	-1.01533	54.6196	2944
bcell	10	acuity_maxn	model_base	NDUFA8	0.854225	2	0.00118764	0.160337	0.78894	0.3141	1.26378	3.26707	-1.01879	62.2283	2892
bcell	10	acuity_maxn	model_base	MARS	0.736335	2	0.00120224	0.160337	-0.760967	-1.21947	-0.302463	-3.26351	-1.02875	58.4239	2936
bcell	10	acuity_maxn	model_base	RABAC1	1.58972	4	0.00121201	0.160337	1.0614	0.421413	1.70138	3.26115	-1.03534	76.087	2336
bcell	10	acuity_maxn	model_base	OSER1	1.2425	4	0.00121979	0.160337	0.976931	0.387539	1.56632	3.25928	-1.04056	71.7391	2467
bcell	10	acuity_maxn	model_base	RIC1	0.768467	2	0.00124845	0.160337	-0.804627	-1.29108	-0.318175	-3.2525	-1.05947	58.9674	2787
bcell	10	acuity_maxn	model_base	MIF	4.06262	5	0.00131792	0.164557	0.979929	0.384592	1.57527	3.23664	-1.10356	95.6522	2367
bcell	10	acuity_maxn	model_base	RPS27	8.14668	5	0.00141426	0.171813	-0.408793	-0.65875	-0.158835	-3.21588	-1.16095	100	3520
bcell	10	acuity_maxn	model_base	MRPL4	1.29203	4	0.00148527	0.175156	0.958886	0.369919	1.54785	3.20139	-1.20078	71.4674	2231
bcell	10	acuity_maxn	model_base	ZFAND6	1.84874	4	0.00155173	0.175156	1.0432	0.399835	1.68656	3.18841	-1.23635	79.8913	1986
bcell	10	acuity_maxn	model_base	KRIT1	0.609158	1	0.00155868	0.175156	0.690741	0.264569	1.11691	3.18708	-1.23998	54.0761	2782
bcell	10	acuity_maxn	model_base	UCHL3	0.657197	2	0.00167017	0.182021	0.723607	0.274255	1.17296	3.1665	-1.29607	53.5326	2614
bcell	10	acuity_maxn	model_base	FAM13B	0.981006	3	0.0017134	0.182021	-0.864166	-1.4021	-0.32623	-3.15885	-1.3168	64.9457	2256
bcell	10	acuity_maxn	model_base	TAGLN2	4.75593	5	0.0018204	0.182021	0.982121	0.367221	1.59702	3.14068	-1.36593	97.5543	1882
bcell	10	acuity_maxn	model_base	CD86	1.2986	4	0.00188176	0.182021	1.01178	0.376291	1.64727	3.13069	-1.3928	68.2065	1762
bcell	10	acuity_maxn	model_base	PPP2R5C	1.04044	3	0.00191774	0.182021	0.849179	0.314842	1.38352	3.12498	-1.40815	66.8478	2151
bcell	10	acuity_maxn	model_base	RPS12	8.10654	5	0.00192604	0.182021	-0.322979	-0.526295	-0.119663	-3.12367	-1.41164	100	3566
bcell	10	acuity_maxn	model_base	ITM2C	1.67631	4	0.0019354	0.182021	-1.15178	-1.87718	-0.426394	-3.12221	-1.41557	73.3696	1330
bcell	10	acuity_maxn	model_base	RPL10	8.12362	5	0.00194371	0.182021	-0.356481	-0.581086	-0.131877	-3.12091	-1.41904	100	3455
bcell	10	acuity_maxn	model_base	ESCO1	0.653586	2	0.00202802	0.185274	-0.698516	-1.14044	-0.256589	-3.10806	-1.45343	55.4348	2472
bcell	10	acuity_maxn	model_base	RPS9	6.15915	5	0.00206089	0.185274	-0.400835	-0.654828	-0.146842	-3.10318	-1.46644	100	3296
bcell	10	acuity_maxn	model_base	CAPN1	1.13916	3	0.00225824	0.199035	0.855277	0.308411	1.40214	3.0753	-1.54041	68.2065	1937
bcell	10	acuity_maxn	model_base	SRGN	1.79804	4	0.00245738	0.212422	1.02272	0.363228	1.68222	3.04936	-1.60868	77.9891	1295
bcell	10	acuity_maxn	model_base	MRPS6	1.89396	5	0.00268237	0.214627	0.961991	0.336101	1.58788	3.02229	-1.67937	81.25	1357
bcell	10	acuity_maxn	model_base	BIN2	1.48509	4	0.00270161	0.214627	0.979393	0.341713	1.61707	3.02007	-1.68513	74.1848	1278
bcell	10	acuity_maxn	model_base	IDS	1.47179	4	0.00275425	0.214627	-0.938522	-1.55081	-0.326237	-3.01407	-1.70068	74.4565	1408
bcell	10	acuity_maxn	model_base	RASA3	0.504764	1	0.00279126	0.214627	0.621666	0.215536	1.0278	3.00992	-1.71144	49.4565	2403
bcell	10	acuity_maxn	model_base	NPC2	1.847	4	0.00287515	0.214627	-0.976695	-1.61672	-0.336666	-3.00069	-1.7353	79.6196	1189
bcell	10	acuity_maxn	model_base	MYL12A	5.01128	5	0.00290639	0.214627	0.828842	0.28509	1.37259	2.99732	-1.74401	97.8261	1698
bcell	10	acuity_maxn	model_base	DDIT4	1.95216	5	0.00302405	0.214627	1.09567	0.373878	1.81746	2.98491	-1.77596	76.9022	733
bcell	10	acuity_maxn	model_base	TPGS1	0.832164	2	0.00302984	0.214627	0.71387	0.243502	1.18424	2.98431	-1.7775	61.9565	2021
bcell	10	acuity_maxn	model_base	NDUFA1	2.9456	5	0.00305017	0.214627	0.913246	0.311086	1.51541	2.98221	-1.78288	91.5761	1333
bcell	10	acuity_maxn	model_base	RPS5	6.46493	5	0.00306174	0.214627	-0.396275	-0.657669	-0.134882	-2.98103	-1.78593	100	3071
bcell	10	acuity_maxn	model_base	SYPL1	2.57587	5	0.00306692	0.214627	-1.02902	-1.70791	-0.350133	-2.98049	-1.78729	86.9565	910
bcell	10	acuity_maxn	model_base	ZMAT2	1.32267	4	0.00308686	0.214627	0.874615	0.2972	1.45203	2.97846	-1.7925	70.3804	1458
bcell	10	acuity_maxn	model_base	CAPN7	0.722411	2	0.00310361	0.214627	-0.706389	-1.17301	-0.23977	-2.97676	-1.79686	57.337	2020
bcell	10	acuity_maxn	model_base	SH3BP1	0.853605	2	0.00318483	0.216906	-0.739324	-1.22904	-0.249613	-2.96864	-1.81764	61.6848	1877
bcell	10	acuity_maxn	model_base	PSPC1	0.828023	2	0.00326927	0.218537	-0.734851	-1.22295	-0.246747	-2.9604	-1.83868	61.9565	1862
bcell	10	acuity_maxn	model_base	RPF2	0.515587	1	0.00330601	0.218537	-0.639511	-1.06479	-0.214228	-2.95687	-1.84766	50.5435	2177
bcell	10	acuity_maxn	model_base	TMED10	1.48536	4	0.00338179	0.220306	0.909266	0.303124	1.51541	2.94971	-1.86588	75.2717	1181
bcell	10	acuity_maxn	model_base	MTHFD2	0.711028	2	0.00345994	0.220375	0.689471	0.22872	1.15022	2.94247	-1.88423	58.4239	1970
bcell	10	acuity_maxn	model_base	TMSB4X	7.57964	5	0.0034809	0.220375	0.434646	0.143997	0.725294	2.94056	-1.88908	100	2851
bcell	10	acuity_maxn	model_base	ATP2B1-AS1	1.29463	4	0.003531	0.220442	0.901279	0.297661	1.5049	2.93603	-1.90056	71.1957	1146
bcell	10	acuity_maxn	model_base	AP2S1	2.07107	5	0.00377661	0.229849	0.960133	0.312375	1.60789	2.91461	-1.95452	82.6087	847
bcell	10	acuity_maxn	model_base	IKZF1	1.85313	4	0.0038258	0.229849	0.98639	0.319972	1.65281	2.91048	-1.9649	78.8043	749
bcell	10	acuity_maxn	model_base	NRAS	0.553354	1	0.00387129	0.229849	0.619615	0.20045	1.03878	2.9067	-1.97438	52.7174	2100
bcell	10	acuity_maxn	model_base	MRPL10	0.794622	2	0.00388621	0.229849	0.727083	0.235008	1.21916	2.90547	-1.97746	60.3261	1709
bcell	10	acuity_maxn	model_base	LINC01857	1.66761	4	0.00399429	0.230946	-1.14317	-1.91919	-0.367147	-2.89667	-1.99945	70.6522	330
bcell	10	acuity_maxn	model_base	IKZF3	1.81297	4	0.00402066	0.230946	-0.966861	-1.62368	-0.310044	-2.89456	-2.00472	76.087	748
bcell	10	acuity_maxn	model_base	PHF20	1.58744	4	0.0040589	0.230946	0.905539	0.289733	1.52134	2.89152	-2.0123	77.7174	950
bcell	10	acuity_maxn	model_base	TRAF3	0.636465	1	0.00422131	0.231187	-0.652367	-1.09795	-0.206783	-2.87889	-2.04372	55.4348	1901
bcell	10	acuity_maxn	model_base	COX6C	3.53778	5	0.00437713	0.231187	0.845653	0.26569	1.42562	2.86718	-2.07273	94.837	1073
bcell	10	acuity_maxn	model_base	PSMF1	1.67701	4	0.00451593	0.231187	0.875527	0.27295	1.4781	2.85706	-2.0977	78.2609	915
bcell	10	acuity_maxn	model_base	FLOT2	1.73254	4	0.00452804	0.231187	0.931836	0.29031	1.57336	2.85619	-2.09984	76.3587	717
bcell	10	acuity_maxn	model_base	VPREB3	2.16456	5	0.00457378	0.231187	-1.15062	-1.94368	-0.357566	-2.85293	-2.10788	77.4457	203
bcell	10	acuity_maxn	model_base	LIMS1	0.763106	2	0.00462211	0.231187	0.677237	0.209897	1.14458	2.84951	-2.11628	60.0543	1728
bcell	10	acuity_maxn	model_base	ANKRD11	0.898792	3	0.00462896	0.231187	-0.724556	-1.22463	-0.224479	-2.84903	-2.11747	63.3152	1534
bcell	10	acuity_maxn	model_base	TLE1	1.07246	3	0.00464317	0.231187	0.869	0.26902	1.46898	2.84804	-2.11992	65.7609	906
bcell	10	acuity_maxn	model_base	TXN	2.06999	5	0.00471652	0.231187	0.930196	0.286812	1.57358	2.84293	-2.13244	84.5109	682
bcell	10	acuity_maxn	model_base	LAMP1	0.774793	2	0.00471921	0.231187	0.739648	0.228026	1.25127	2.84275	-2.1329	57.6087	1442
bcell	10	acuity_maxn	model_base	RPS3A	6.95223	5	0.00476169	0.231187	-0.383701	-0.649384	-0.118018	-2.83983	-2.14006	100	2850
bcell	10	acuity_maxn	model_base	FAM204A	1.56378	4	0.00477119	0.231187	0.895871	0.275408	1.51633	2.83918	-2.14165	77.4457	779
bcell	10	acuity_maxn	model_base	MCPH1	0.606884	1	0.00481356	0.231187	0.631537	0.193702	1.06937	2.83629	-2.14871	54.0761	1847
bcell	10	acuity_maxn	model_base	CAPG	2.79243	5	0.0048246	0.231187	1.01329	0.310606	1.71597	2.83555	-2.15054	88.0435	442
bcell	10	acuity_maxn	model_base	GSTP1	1.78055	4	0.00488471	0.231187	-1.10308	-1.86912	-0.337036	-2.8315	-2.16043	73.6413	241
bcell	10	acuity_maxn	model_base	PTMA	7.00347	5	0.00488605	0.231187	0.323589	0.0988629	0.548314	2.83141	-2.16065	100	3086
bcell	10	acuity_maxn	model_base	RAB8A	1.79243	4	0.00500389	0.233007	0.874448	0.265485	1.48341	2.82361	-2.17967	78.2609	808
bcell	10	acuity_maxn	model_base	WRAP73	0.566487	1	0.00508536	0.233007	0.616664	0.186414	1.04691	2.81832	-2.19256	53.8043	1861
bcell	10	acuity_maxn	model_base	STK38	1.12016	3	0.00511719	0.233007	0.834809	0.251935	1.41768	2.81627	-2.19754	68.2065	920
bcell	10	acuity_maxn	model_base	OGDH	0.74379	2	0.00513186	0.233007	0.678791	0.204692	1.15289	2.81533	-2.19982	59.7826	1619
bcell	10	acuity_maxn	model_base	MX2	2.23551	5	0.00530821	0.23619	-1.01049	-1.71906	-0.301922	-2.80423	-2.22677	81.25	363
bcell	10	timen:acuity_maxn	model_base	SH3GLB1	1.25687	4	3.92078e-05	0.0891762	2.80453	1.47955	4.12952	4.1621	1.8737	70.1087	481
bcell	10	timen:acuity_maxn	model_base	UBE2G1	1.24389	4	5.59944e-05	0.0891762	2.88062	1.49101	4.27023	4.07621	1.56995	68.4783	877
bcell	10	timen:acuity_maxn	model_base	OSTF1	2.31213	5	6.98131e-05	0.0891762	3.1704	1.6205	4.72029	4.0223	1.38222	85.0543	982
bcell	10	timen:acuity_maxn	model_base	CPNE5	2.16106	5	0.000110039	0.0891762	3.2788	1.62952	4.92807	3.90917	0.995673	83.1522	1873
bcell	10	timen:acuity_maxn	model_base	HLA-DPB1	5.79366	5	0.000140634	0.0891762	1.85446	0.906583	2.80235	3.84704	0.787683	99.7283	3327
bcell	10	timen:acuity_maxn	model_base	RBPJ	0.623687	1	0.000155485	0.0891762	-2.19335	-3.32198	-1.06472	-3.82138	0.702666	54.6196	3253
bcell	10	timen:acuity_maxn	model_base	CTSC	1.15935	3	0.000163226	0.0891762	2.64014	1.27716	4.00311	3.80891	0.661543	67.9348	3088
bcell	10	timen:acuity_maxn	model_base	NDUFA8	0.854225	2	0.00017243	0.0891762	2.24118	1.07986	3.40249	3.79479	0.615121	62.2283	3397
bcell	10	timen:acuity_maxn	model_base	TMED10	1.48536	4	0.000188969	0.0891762	2.84305	1.36061	4.32549	3.77112	0.537659	75.2717	3261
bcell	10	timen:acuity_maxn	model_base	C16orf87	0.720463	2	0.000224838	0.0891762	2.10947	0.996179	3.22276	3.72587	0.390797	58.1522	3838
bcell	10	timen:acuity_maxn	model_base	BCL7B	0.683296	2	0.000225892	0.0891762	2.06427	0.974478	3.15407	3.72464	0.386848	57.337	3865
bcell	10	timen:acuity_maxn	model_base	ATP2B1	2.22	5	0.000250911	0.0891762	3.11671	1.45903	4.77439	3.69707	0.298181	83.6957	3747
bcell	10	timen:acuity_maxn	model_base	PDLIM1	2.69703	5	0.000272287	0.0891762	3.22279	1.49862	4.94697	3.67548	0.229213	86.1413	3921
bcell	10	timen:acuity_maxn	model_base	ADGRE5	1.23432	4	0.000277746	0.0891762	2.76263	1.28252	4.24273	3.67023	0.212474	70.1087	4039
bcell	10	timen:acuity_maxn	model_base	RPS3	7.10241	5	0.000353648	0.105976	-1.06328	-1.64313	-0.483434	-3.60576	0.00895492	100	4485
bcell	10	timen:acuity_maxn	model_base	ITGB3BP	0.515658	1	0.000405295	0.109784	1.73293	0.778155	2.68771	3.56896	-0.105704	51.087	4343
bcell	10	timen:acuity_maxn	model_base	PPP2R5C	1.04044	3	0.000428017	0.109784	2.36206	1.05524	3.66889	3.55415	-0.15155	66.8478	4203
bcell	10	timen:acuity_maxn	model_base	KRIT1	0.609158	1	0.000439625	0.109784	1.88005	0.837765	2.92234	3.54687	-0.174032	54.0761	4225
bcell	10	timen:acuity_maxn	model_base	TCEA1	3.20062	5	0.000468769	0.110901	2.73144	1.20963	4.25325	3.52935	-0.227942	92.3913	4013
bcell	10	timen:acuity_maxn	model_base	ANKRD49	0.99502	3	0.000591404	0.12252	2.26871	0.981349	3.55607	3.4653	-0.422863	65.2174	3722
bcell	10	timen:acuity_maxn	model_base	RAB8A	1.79243	4	0.000623816	0.12252	2.61341	1.12407	4.10275	3.45046	-0.467559	78.2609	3526
bcell	10	timen:acuity_maxn	model_base	CD52	5.6722	5	0.00062478	0.12252	1.38883	0.597263	2.18041	3.45003	-0.468852	100	3985
bcell	10	timen:acuity_maxn	model_base	ERP44	1.33234	4	0.000626912	0.12252	2.42348	1.04183	3.80513	3.44908	-0.471704	71.1957	3575
bcell	10	timen:acuity_maxn	model_base	SLC9B2	0.50909	1	0.000723023	0.135416	1.77211	0.749974	2.79425	3.40914	-0.591071	51.3587	3662
bcell	10	timen:acuity_maxn	model_base	IFITM1	5.98769	5	0.000780617	0.140355	-2.42686	-3.83559	-1.01813	-3.38751	-0.655143	99.4565	3217
bcell	10	timen:acuity_maxn	model_base	FLOT2	1.73254	4	0.000870299	0.143403	2.6783	1.10932	4.24728	3.35664	-0.745974	76.3587	2889
bcell	10	timen:acuity_maxn	model_base	SLC3A2	1.15813	3	0.000932774	0.143403	2.37575	0.975747	3.77575	3.33684	-0.803821	67.9348	2956
bcell	10	timen:acuity_maxn	model_base	EMB	1.38647	4	0.000964045	0.143403	2.47926	1.01411	3.94441	3.32738	-0.831322	71.1957	2840
bcell	10	timen:acuity_maxn	model_base	HMGB2	1.53603	4	0.00102655	0.143403	2.62273	1.06433	4.18113	3.30931	-0.88369	75	2647
bcell	10	timen:acuity_maxn	model_base	MRPS18C	1.5285	4	0.00103043	0.143403	2.49935	1.01377	3.98492	3.30822	-0.886831	73.3696	2727
bcell	10	timen:acuity_maxn	model_base	INPP5K	0.661853	2	0.00105209	0.143403	1.84877	0.74789	2.94964	3.30222	-0.90416	56.25	3149
bcell	10	timen:acuity_maxn	model_base	ACAP2	1.95907	5	0.00107953	0.143403	2.69993	1.08858	4.31127	3.29478	-0.92561	79.6196	2499
bcell	10	timen:acuity_maxn	model_base	CAPN7	0.722411	2	0.00110581	0.143403	-1.90814	-3.04934	-0.766929	-3.28782	-0.945638	57.337	3037
bcell	10	timen:acuity_maxn	model_base	BIN2	1.48509	4	0.00111144	0.143403	2.60649	1.04692	4.16606	3.28634	-0.949867	74.1848	2516
bcell	10	timen:acuity_maxn	model_base	MRPL10	0.794622	2	0.00112842	0.143403	2.00864	0.805175	3.2121	3.28195	-0.962487	60.3261	2933
bcell	10	timen:acuity_maxn	model_base	ARRDC1	0.948583	3	0.0011485	0.143403	1.99935	0.799577	3.19912	3.27682	-0.977169	66.3043	2919
bcell	10	timen:acuity_maxn	model_base	CAPG	2.79243	5	0.00121611	0.147741	2.8493	1.13075	4.56785	3.26017	-1.02476	88.0435	2156
bcell	10	timen:acuity_maxn	model_base	PEPD	0.882448	3	0.00131914	0.15604	-2.03591	-3.2729	-0.798929	-3.23637	-1.09236	63.0435	2721
bcell	10	timen:acuity_maxn	model_base	IKZF1	1.85313	4	0.00136182	0.156958	2.67477	1.04492	4.30463	3.22701	-1.11882	78.8043	2097
bcell	10	timen:acuity_maxn	model_base	RABAC1	1.58972	4	0.00143744	0.161532	2.556	0.990789	4.12121	3.21108	-1.16369	76.087	2119
bcell	10	timen:acuity_maxn	model_base	MTHFD1	0.699669	2	0.00148779	0.163112	1.80073	0.694512	2.90694	3.20089	-1.19226	57.0652	2768
bcell	10	timen:acuity_maxn	model_base	HLA-C	6.30057	5	0.00158364	0.165635	1.53677	0.587211	2.48634	3.18236	-1.24405	100	2954
bcell	10	timen:acuity_maxn	model_base	POU2AF1	2.55349	5	0.00158449	0.165635	2.6938	1.02923	4.35836	3.1822	-1.24449	86.413	1808
bcell	10	timen:acuity_maxn	model_base	FCRL5	0.859406	2	0.00170862	0.170076	-2.13628	-3.46574	-0.806815	-3.15969	-1.307	59.2391	2261
bcell	10	timen:acuity_maxn	model_base	RPL7A	6.88915	5	0.00183276	0.170076	-0.873668	-1.42102	-0.326315	-3.13864	-1.36506	100	3541
bcell	10	timen:acuity_maxn	model_base	CYTH4	0.806589	2	0.00187302	0.170076	1.8833	0.700946	3.06565	3.1321	-1.38305	59.5109	2420
bcell	10	timen:acuity_maxn	model_base	ATP5MF	2.75564	5	0.00190388	0.170076	2.5468	0.945376	4.14823	3.12717	-1.39657	88.8587	1649
bcell	10	timen:acuity_maxn	model_base	PDE4D	0.782635	2	0.00191347	0.170076	2.14224	0.794551	3.48994	3.12565	-1.40072	54.0761	2091
bcell	10	timen:acuity_maxn	model_base	ZDHHC4	0.659801	2	0.00198747	0.170076	1.63086	0.6011	2.66062	3.11418	-1.4321	55.7065	2631
bcell	10	timen:acuity_maxn	model_base	CHCHD1	0.990577	3	0.00204911	0.170076	2.00075	0.733665	3.26783	3.10492	-1.45734	66.0326	2162
bcell	10	timen:acuity_maxn	model_base	ZFAND6	1.84874	4	0.00208323	0.170076	2.48051	0.907051	4.05398	3.0999	-1.47098	79.8913	1594
bcell	10	timen:acuity_maxn	model_base	CUTA	2.96408	5	0.00208799	0.170076	2.38615	0.872208	3.9001	3.09921	-1.47287	91.0326	1679
bcell	10	timen:acuity_maxn	model_base	PFDN1	1.31055	4	0.00209217	0.170076	-2.36218	-3.86121	-0.863151	-3.0986	-1.47452	71.4674	1706
bcell	10	timen:acuity_maxn	model_base	GNG10	0.517392	1	0.00210705	0.170076	1.58064	0.576873	2.5844	3.09644	-1.48038	52.1739	2627
bcell	10	timen:acuity_maxn	model_base	OGDH	0.74379	2	0.00211048	0.170076	1.82559	0.666086	2.98509	3.09595	-1.48172	59.7826	2345
bcell	10	timen:acuity_maxn	model_base	DCAF8	0.721585	2	0.00211974	0.170076	1.78234	0.649821	2.91487	3.09462	-1.48534	57.337	2387
bcell	10	timen:acuity_maxn	model_base	CWC15	1.40457	4	0.0021567	0.170076	2.32012	0.843373	3.79686	3.08935	-1.49961	72.8261	1710
bcell	10	timen:acuity_maxn	model_base	UQCRFS1	2.34904	5	0.00224147	0.173714	2.60487	0.940542	4.2692	3.07758	-1.53144	83.1522	1306
bcell	10	timen:acuity_maxn	model_base	CNST	0.896836	3	0.00236408	0.179825	1.85028	0.661783	3.03879	3.06127	-1.57538	65.7609	2163
bcell	10	timen:acuity_maxn	model_base	RPL35A	6.7446	5	0.00240033	0.179825	-0.772204	-1.26898	-0.275432	-3.05659	-1.58793	100	3523
bcell	10	timen:acuity_maxn	model_base	CCNH	0.872007	3	0.00249544	0.183885	-1.92697	-3.17149	-0.682445	-3.04463	-1.61996	63.587	1984
bcell	10	timen:acuity_maxn	model_base	IKZF3	1.81297	4	0.00256202	0.185747	-2.4806	-4.08697	-0.874228	-3.0365	-1.64165	76.087	1237
bcell	10	timen:acuity_maxn	model_base	BECN1	1.28719	4	0.00283803	0.202491	2.11097	0.729515	3.49243	3.00475	-1.72587	72.5543	1599
bcell	10	timen:acuity_maxn	model_base	ZFP36L2	3.62039	5	0.00292891	0.20571	-2.81392	-4.66145	-0.966394	-2.99491	-1.75179	93.2065	651
bcell	10	timen:acuity_maxn	model_base	POLR2G	1.33532	4	0.00298427	0.206374	2.0723	0.709033	3.43558	2.98905	-1.76719	71.7391	1581
bcell	10	timen:acuity_maxn	model_base	RTCB	1.61596	4	0.00312968	0.209311	-2.36965	-3.93635	-0.802948	-2.97413	-1.80627	74.4565	1066
bcell	10	timen:acuity_maxn	model_base	ROMO1	2.20167	5	0.0031394	0.209311	2.45498	0.831329	4.07863	2.97316	-1.80882	82.6087	938
bcell	10	timen:acuity_maxn	model_base	HSPA8	4.19292	5	0.00316644	0.209311	2.06515	0.698081	3.43221	2.97046	-1.81586	97.0109	1509
bcell	10	timen:acuity_maxn	model_base	LYPLA2	1.22593	4	0.00326383	0.212622	2.00751	0.674317	3.34071	2.96092	-1.84073	70.9239	1552
bcell	10	timen:acuity_maxn	model_base	RSU1	0.888219	3	0.00332276	0.213369	1.84088	0.616008	3.06575	2.95527	-1.85542	63.587	1761
bcell	10	timen:acuity_maxn	model_base	HEXDC	0.565145	1	0.00341845	0.216422	1.48433	0.493689	2.47498	2.9463	-1.87871	51.087	2264
bcell	10	timen:acuity_maxn	model_base	PRPF38A	0.70754	2	0.00354488	0.220484	1.72483	0.569162	2.8805	2.93478	-1.90848	57.6087	1851
bcell	10	timen:acuity_maxn	model_base	DPP7	1.77576	4	0.0036212	0.220484	2.3503	0.771912	3.92869	2.92801	-1.92594	78.2609	874
bcell	10	timen:acuity_maxn	model_base	GSN	0.687052	2	0.00362978	0.220484	1.82272	0.598324	3.04712	2.92726	-1.92788	53.2609	1681
bcell	10	timen:acuity_maxn	model_base	IMP4	1.23599	4	0.00376663	0.222266	-1.97718	-3.31071	-0.643652	-2.91546	-1.95819	68.75	1415
bcell	10	timen:acuity_maxn	model_base	MARS	0.736335	2	0.00378327	0.222266	-1.66181	-2.78317	-0.540444	-2.91405	-1.9618	58.4239	1883
bcell	10	timen:acuity_maxn	model_base	S100A11	2.40684	5	0.00380744	0.222266	2.70537	0.878549	4.53218	2.91202	-1.96702	82.8804	443
bcell	10	timen:acuity_maxn	model_base	UBXN7	0.511189	1	0.0040234	0.231821	-1.54307	-2.5914	-0.494738	-2.89434	-2.01216	48.6413	2001
bcell	10	timen:acuity_maxn	model_base	COX6B1	3.65252	5	0.00407427	0.231821	2.15779	0.689783	3.6258	2.89031	-2.02244	94.2935	991
bcell	10	timen:acuity_maxn	model_base	LINC01857	1.66761	4	0.00422489	0.235593	-2.77841	-4.67632	-0.880501	-2.87862	-2.05212	70.6522	295
bcell	10	timen:acuity_maxn	model_base	EZR	3.64842	5	0.00424575	0.235593	2.15892	0.683364	3.63447	2.87703	-2.05614	95.1087	939
bcell	10	timen:acuity_maxn	model_base	SETDB1	0.616076	1	0.00432719	0.235593	1.623	0.51136	2.73465	2.87089	-2.07166	54.6196	1801
bcell	10	timen:acuity_maxn	model_base	PTP4A2	1.77948	4	0.00438133	0.235593	2.32761	0.731123	3.92409	2.86687	-2.08182	79.0761	695
bcell	10	timen:acuity_maxn	model_base	UNC93B1	0.960531	3	0.00442453	0.235593	1.83563	0.575193	3.09608	2.86369	-2.08983	62.2283	1445
bcell	10	timen:acuity_maxn	model_base	ARRDC3	0.507619	1	0.00450123	0.235593	1.55664	0.485689	2.6276	2.85812	-2.10387	49.7283	1860
bcell	10	timen:acuity_maxn	model_base	RPS5	6.46493	5	0.00456589	0.235593	-0.927706	-1.56699	-0.288418	-2.85349	-2.11551	100	2910
bcell	10	timen:acuity_maxn	model_base	VAMP5	1.17183	3	0.00457787	0.235593	2.1093	0.655335	3.56327	2.85264	-2.11765	67.9348	918
bcell	10	timen:acuity_maxn	model_base	POLE3	1.06091	3	0.00464592	0.235593	1.98018	0.612921	3.34745	2.84784	-2.12969	68.4783	1127
bcell	10	timen:acuity_maxn	model_base	EDEM2	0.557516	1	0.00466469	0.235593	1.34722	0.416573	2.27787	2.84653	-2.13298	53.5326	2192
bcell	10	timen:acuity_maxn	model_base	CR1	0.743584	2	0.00484248	0.241855	1.79766	0.55051	3.04481	2.83434	-2.16348	59.2391	1393
bcell	10	timen:acuity_maxn	model_base	TAGLN2	4.75593	5	0.00500995	0.2453	2.15918	0.655321	3.66304	2.82322	-2.19119	97.5543	762
bcell	10	timen:acuity_maxn	model_base	NDUFA1	2.9456	5	0.00502059	0.2453	2.11392	0.641223	3.58662	2.82252	-2.19292	91.5761	811
bcell	10	timen:acuity_maxn	model_base	IL2RG	0.896514	3	0.00509941	0.245963	1.78144	0.53812	3.02476	2.81742	-2.20561	62.2283	1354
bcell	10	timen:acuity_maxn	model_base	UIMC1	0.845177	2	0.0051436	0.245963	1.74943	0.527222	2.97164	2.81458	-2.21264	61.6848	1418
bcell	10	timen:acuity_maxn	model_base	WAPL	0.964989	3	0.00521924	0.246953	1.76383	0.529458	2.9982	2.80979	-2.22452	66.0326	1358
bcell	10	timen:acuity_maxn	model_base	AKR7A2	0.861266	3	0.00529466	0.247827	-1.72091	-2.92728	-0.514549	-2.80507	-2.2362	61.1413	1432
bcell	10	timen:acuity_maxn	model_base	TRAPPC3	1.24382	4	0.00534799	0.247827	2.02734	0.604496	3.45019	2.80177	-2.24436	70.9239	857
bcell	10	timen:acuity_maxn	model_base	NME2	2.4904	5	0.00548362	0.251519	2.4812	0.734673	4.22773	2.7935	-2.26473	84.2391	323
bcell	10	timen:acuity_maxn	model_base	CAPNS1	0.74168	2	0.00568486	0.258116	1.63218	0.478356	2.786	2.78158	-2.29404	59.2391	1515
bcell	10	timen:acuity_maxn	model_base	RIC1	0.768467	2	0.00583701	0.259112	-1.67765	-2.86736	-0.487932	-2.77281	-2.3155	58.9674	1398
bcell	9	(Intercept)	model_base	CD74	8.23816	5	2.92791e-308	9.01211e-305	8.33442	8.10983	8.55901	72.8736	693.752	100	1
bcell	9	(Intercept)	model_base	MT-CO2	7.27026	5	4.25315e-241	6.54559e-238	7.13915	6.88314	7.39516	54.7615	540.761	100	3
bcell	9	(Intercept)	model_base	MALAT1	8.57566	5	3.6435e-238	3.73824e-235	8.06704	7.77395	8.36012	54.0516	534.062	100	2
bcell	9	(Intercept)	model_base	B2M	6.88725	5	2.40176e-232	1.84815e-229	6.78282	6.52988	7.03575	52.6606	520.767	99.6748	4
bcell	9	(Intercept)	model_base	MT-CO1	6.82363	5	2.69063e-207	1.65635e-204	6.91984	6.63025	7.20943	46.9245	463.482	100	6
bcell	9	(Intercept)	model_base	EEF1A1	7.16626	5	3.1472e-203	1.61451e-200	7.51666	7.19597	7.83734	46.029	454.172	99.5122	5
bcell	9	(Intercept)	model_base	MT-ATP6	6.04812	5	3.33197e-182	1.46512e-179	5.98983	5.7067	6.27296	41.5445	406.027	100	12
bcell	9	(Intercept)	model_base	RPS19	6.40201	5	5.06427e-179	1.94848e-176	6.82969	6.50165	7.15772	40.8855	398.737	99.3496	8
bcell	9	(Intercept)	model_base	TMSB4X	5.80143	5	8.70269e-175	2.97632e-172	6.09732	5.7981	6.39654	40.0157	389.033	99.187	13
bcell	9	(Intercept)	model_base	EIF1	5.16574	5	9.03154e-173	2.77991e-170	5.36912	5.10289	5.63534	39.6046	384.413	99.187	23
bcell	9	(Intercept)	model_base	RPL41	7.34015	5	2.0177e-166	5.64589e-164	7.69236	7.29817	8.08655	38.3216	369.861	99.0244	7
bcell	9	(Intercept)	model_base	RPL13	6.83242	5	3.08902e-164	7.92333e-162	7.26633	6.88968	7.64299	37.8841	364.853	99.0244	9
bcell	9	(Intercept)	model_base	CD37	5.44718	5	1.5162e-163	3.58989e-161	5.50221	5.21596	5.78847	37.7462	363.269	99.0244	30
bcell	9	(Intercept)	model_base	MT-ND3	5.77104	5	3.58284e-160	7.87712e-158	5.85004	5.54018	6.15989	37.0755	355.535	99.6748	22
bcell	9	(Intercept)	model_base	MT-CYB	5.68523	5	3.21565e-157	6.59851e-155	5.72201	5.41409	6.02993	36.4921	348.764	99.6748	31
bcell	9	(Intercept)	model_base	RPS15A	6.18405	5	3.5923e-155	6.91069e-153	6.75614	6.38851	7.12376	36.0895	344.068	98.6992	15
bcell	9	(Intercept)	model_base	RPL28	6.63122	5	3.0009e-154	5.4334e-152	6.82576	6.45248	7.19905	35.9088	341.954	98.8618	14
bcell	9	(Intercept)	model_base	RPL10	6.89605	5	1.05329e-153	1.80112e-151	7.22266	6.82649	7.61883	35.802	340.704	98.6992	10
bcell	9	(Intercept)	model_base	RPS23	6.56504	5	4.29995e-153	6.96591e-151	7.21005	6.81326	7.60685	35.6826	339.303	98.6992	11
bcell	9	(Intercept)	model_base	RPS18	6.34264	5	6.15435e-152	9.47154e-150	6.88027	6.49921	7.26132	35.4569	336.653	98.6992	17
bcell	9	(Intercept)	model_base	RPS8	6.37604	5	4.06046e-151	5.95147e-149	6.92852	6.54305	7.31398	35.2973	334.773	98.6992	16
bcell	9	(Intercept)	model_base	RPL11	6.35957	5	1.583e-150	2.21476e-148	6.77134	6.39338	7.14929	35.1823	333.418	98.6992	20
bcell	9	(Intercept)	model_base	HLA-B	5.74462	5	6.3617e-150	8.51362e-148	5.53527	5.22528	5.84527	35.0648	332.033	99.0244	41
bcell	9	(Intercept)	model_base	HLA-DRA	6.16254	5	1.73783e-149	2.22877e-147	6.124	5.7802	6.4678	34.9801	331.032	98.6992	29
bcell	9	(Intercept)	model_base	MT-CO3	5.7541	5	4.17995e-149	5.14636e-147	5.86627	5.53624	6.19629	34.9061	330.158	99.6748	35
bcell	9	(Intercept)	model_base	ACTB	5.36883	5	1.23267e-147	1.45929e-145	5.84324	5.5118	6.17467	34.6213	326.787	98.5366	37
bcell	9	(Intercept)	model_base	RPL18A	6.50503	5	2.26396e-145	2.58092e-143	7.0256	6.622	7.42919	34.1841	321.595	98.5366	19
bcell	9	(Intercept)	model_base	PTMA	5.67676	5	3.05394e-145	3.29665e-143	5.85791	5.52115	6.19467	34.159	321.297	98.5366	40
bcell	9	(Intercept)	model_base	RPLP1	6.86273	5	3.106e-145	3.29665e-143	7.17132	6.75903	7.5836	34.1576	321.28	98.6992	18
bcell	9	(Intercept)	model_base	RPL19	6.27002	5	6.78269e-141	6.95904e-139	6.69692	6.30228	7.09156	33.3245	311.327	98.2114	21
bcell	9	(Intercept)	model_base	RPS28	6.29742	5	1.77568e-140	1.76307e-138	6.57156	6.18337	6.95974	33.2446	310.368	98.6992	25
bcell	9	(Intercept)	model_base	TMSB10	6.09781	5	2.19895e-140	2.11512e-138	6.36142	5.98545	6.73739	33.2268	310.155	98.5366	33
bcell	9	(Intercept)	model_base	RPL18	5.70285	5	1.77715e-138	1.6576e-136	6.17973	5.81045	6.54901	32.8627	305.78	98.374	38
bcell	9	(Intercept)	model_base	RPS3	5.83098	5	9.78945e-138	8.86233e-136	6.28816	5.91078	6.66554	32.7216	304.08	98.2114	36
bcell	9	(Intercept)	model_base	MT-ND4L	5.35738	5	1.26858e-135	1.11563e-133	4.99435	4.69089	5.2978	32.32	299.233	99.6748	54
bcell	9	(Intercept)	model_base	RPS3A	5.84912	5	3.53775e-134	3.02477e-132	6.55108	6.14964	6.95253	32.046	295.917	98.2114	34
bcell	9	(Intercept)	model_base	RPS27A	6.20334	5	3.90314e-134	3.24699e-132	6.70281	6.29196	7.11366	32.0379	295.819	98.0488	32
bcell	9	(Intercept)	model_base	RPL30	6.64969	5	4.26482e-133	3.4545e-131	6.98975	6.55867	7.42083	31.8414	293.437	98.374	24
bcell	9	(Intercept)	model_base	RPL32	6.58093	5	7.98424e-133	6.30141e-131	6.92371	6.49601	7.35141	31.79	292.812	98.2114	28
bcell	9	(Intercept)	model_base	RPL12	5.91119	5	8.41441e-131	6.47489e-129	6.53513	6.12653	6.94373	31.4082	288.171	97.8862	39
bcell	9	(Intercept)	model_base	RPS15	6.03774	5	2.46086e-130	1.84745e-128	6.37556	5.97582	6.7753	31.3204	287.102	98.0488	42
bcell	9	(Intercept)	model_base	RPS12	6.68808	5	5.05057e-129	3.70135e-127	7.14019	6.68895	7.59143	31.0734	284.091	98.0488	27
bcell	9	(Intercept)	model_base	RPS14	5.66194	5	2.26669e-128	1.62253e-126	6.08836	5.70206	6.47465	30.9508	282.595	98.0488	45
bcell	9	(Intercept)	model_base	RPL29	5.8327	5	2.50733e-127	1.75399e-125	6.35536	5.94956	6.76116	30.7549	280.2	97.8862	43
bcell	9	(Intercept)	model_base	RPS27	6.95543	5	3.98222e-127	2.72384e-125	7.29087	6.82476	7.75698	30.7172	279.739	98.2114	26
bcell	9	(Intercept)	model_base	HLA-E	4.3577	5	4.91657e-127	3.28983e-125	4.1961	3.92769	4.46451	30.7	279.529	99.0244	79
bcell	9	(Intercept)	model_base	RPL37	5.65773	5	1.42254e-125	9.31614e-124	6.27484	5.86985	6.67983	30.4261	276.176	97.7236	44
bcell	9	(Intercept)	model_base	RPL8	5.81457	5	1.23964e-124	7.94917e-123	6.1601	5.76021	6.56	30.2502	274.019	98.0488	46
bcell	9	(Intercept)	model_base	FTL	5.21033	5	3.51374e-124	2.2072e-122	5.10834	4.77579	5.44089	30.1656	272.98	98.2114	61
bcell	9	(Intercept)	model_base	RPS6	5.40003	5	8.01817e-124	4.93599e-122	5.77076	5.39425	6.14727	30.0986	272.158	97.8862	52
bcell	9	(Intercept)	model_base	MS4A1	4.59673	5	9.00358e-124	5.43392e-122	4.56188	4.26415	4.85961	30.0892	272.043	99.6748	74
bcell	9	(Intercept)	model_base	MT-ND4	4.78763	5	4.67767e-122	2.76882e-120	4.80646	4.4894	5.12353	29.769	268.106	99.0244	69
bcell	9	(Intercept)	model_base	HLA-DPA1	4.96171	5	6.92449e-120	4.02143e-118	5.13962	4.79591	5.48333	29.3648	263.126	98.0488	64
bcell	9	(Intercept)	model_base	RPL7A	5.58005	5	3.27999e-119	1.86959e-117	5.842	5.44964	6.23436	29.2391	261.576	97.8862	53
bcell	9	(Intercept)	model_base	RPL6	4.98573	5	1.74247e-118	9.75147e-117	5.63634	5.25604	6.01664	29.1043	259.911	97.3984	55
bcell	9	(Intercept)	model_base	FAU	5.94072	5	2.52442e-117	1.38753e-115	6.19671	5.77548	6.61794	28.8887	257.247	97.7236	51
bcell	9	(Intercept)	model_base	HLA-DRB1	5.13512	5	1.67441e-116	9.04181e-115	5.08605	4.73849	5.43362	28.7363	255.361	98.6992	68
bcell	9	(Intercept)	model_base	BTG1	5.56872	5	4.13489e-116	2.19435e-114	5.55224	5.17186	5.93263	28.6635	254.461	98.5366	59
bcell	9	(Intercept)	model_base	RPS4X	5.57211	5	5.56398e-116	2.9027e-114	6.3217	5.88824	6.75517	28.6396	254.165	97.0732	50
bcell	9	(Intercept)	model_base	RPL34	6.26137	5	6.07154e-115	3.1147e-113	6.69549	6.23329	7.15768	28.4473	251.783	97.3984	47
bcell	9	(Intercept)	model_base	RPS13	5.92991	5	1.63366e-114	8.24329e-113	6.50498	6.05467	6.95528	28.3677	250.796	97.3984	49
bcell	9	(Intercept)	model_base	RPL14	5.32793	5	6.52525e-114	3.23947e-112	5.55845	5.17215	5.94475	28.2564	249.416	97.3984	62
bcell	9	(Intercept)	model_base	MT-ND1	4.77591	5	5.41175e-112	2.64403e-110	4.30317	4.00031	4.60604	27.9016	245.013	99.3496	87
bcell	9	(Intercept)	model_base	RPL35A	5.49379	5	6.58318e-111	3.1661e-109	5.96713	5.54412	6.39014	27.7012	242.523	97.2358	56
bcell	9	(Intercept)	model_base	RPS7	5.44826	5	6.94652e-111	3.28945e-109	5.83549	5.42174	6.24924	27.6969	242.469	97.3984	58
bcell	9	(Intercept)	model_base	TPT1	5.3797	5	9.59481e-111	4.47467e-109	5.86875	5.45225	6.28524	27.671	242.147	97.2358	57
bcell	9	(Intercept)	model_base	RPL39	6.45661	5	4.29984e-110	1.97536e-108	6.98946	6.49127	7.48766	27.5508	240.652	97.2358	48
bcell	9	(Intercept)	model_base	RPL36	5.63934	5	6.20021e-110	2.80651e-108	5.81391	5.39906	6.22875	27.5215	240.287	97.561	60
bcell	9	(Intercept)	model_base	RPS25	5.51255	5	7.41438e-110	3.30746e-108	5.73809	5.32844	6.14773	27.5071	240.109	97.3984	63
bcell	9	(Intercept)	model_base	MT-ND2	4.52434	5	3.97027e-109	1.74579e-107	4.27287	3.96633	4.57941	27.3727	238.437	99.187	90
bcell	9	(Intercept)	model_base	HLA-C	4.81097	5	6.8456e-109	2.96771e-107	4.4774	4.15567	4.79913	27.3291	237.894	99.0244	86
bcell	9	(Intercept)	model_base	DDX5	4.14835	5	1.55383e-107	6.64264e-106	4.38137	4.06364	4.6991	27.0792	234.782	98.0488	89
bcell	9	(Intercept)	model_base	RACK1	4.93686	5	6.23415e-106	2.62859e-104	5.23867	4.85458	5.62276	26.7839	231.102	97.561	76
bcell	9	(Intercept)	model_base	RPLP0	5.24402	5	1.08653e-105	4.51937e-104	5.57689	5.16732	5.98646	26.7395	230.548	97.2358	70
bcell	9	(Intercept)	model_base	RPL3	5.27391	5	3.50059e-105	1.43664e-103	5.85999	5.42812	6.29186	26.646	229.382	96.9106	65
bcell	9	(Intercept)	model_base	RPLP2	5.16209	5	5.97888e-105	2.42144e-103	5.81579	5.38649	6.2451	26.6032	228.848	96.5854	66
bcell	9	(Intercept)	model_base	H3F3B	4.79246	5	4.01037e-103	1.60311e-101	4.52313	4.18498	4.86129	26.2672	224.656	98.374	92
bcell	9	(Intercept)	model_base	TXNIP	5.10177	5	4.46788e-103	1.76309e-101	5.09776	4.71652	5.479	26.2586	224.549	98.2114	81
bcell	9	(Intercept)	model_base	RPL15	5.03513	5	5.20241e-103	2.02697e-101	5.38522	4.9823	5.78814	26.2464	224.397	96.9106	77
bcell	9	(Intercept)	model_base	RPL9	5.1857	5	9.75487e-103	3.75319e-101	5.55638	5.13986	5.97291	26.1962	223.77	96.9106	73
bcell	9	(Intercept)	model_base	RPS9	5.12302	5	1.64301e-102	6.24343e-101	5.45961	5.04968	5.86953	26.1546	223.251	96.9106	75
bcell	9	(Intercept)	model_base	PABPC1	3.92121	5	1.9367e-102	7.26971e-101	4.48447	4.14759	4.82134	26.1415	223.087	96.748	94
bcell	9	(Intercept)	model_base	RPL21	5.11454	5	3.96598e-102	1.47076e-100	5.66601	5.23944	6.09257	26.0843	222.372	96.9106	72
bcell	9	(Intercept)	model_base	RPS24	5.48568	5	7.22177e-102	2.64626e-100	5.86745	5.42491	6.30999	26.0364	221.775	96.748	67
bcell	9	(Intercept)	model_base	HLA-DPB1	4.50575	5	1.35779e-101	4.91681e-100	4.59746	4.25003	4.94488	25.986	221.146	97.7236	91
bcell	9	(Intercept)	model_base	RPS21	5.63423	5	1.14485e-100	4.09751e-99	5.8101	5.36814	6.25206	25.8159	219.021	96.9106	71
bcell	9	(Intercept)	model_base	HLA-A	4.5594	5	1.13958e-98	4.03174e-97	4.11382	3.79637	4.43126	25.4488	214.435	98.374	104
bcell	9	(Intercept)	model_base	RPS2	4.80177	5	1.03865e-96	3.63291e-95	5.39766	4.97518	5.82015	25.089	209.937	97.0732	82
bcell	9	(Intercept)	model_base	RPL35	4.90834	5	2.00815e-96	6.94506e-95	5.40722	4.9831	5.83134	25.0364	209.28	96.4228	83
bcell	9	(Intercept)	model_base	RPSA	4.81465	5	2.20191e-96	7.53052e-95	5.19699	4.78924	5.60474	25.029	209.188	96.748	85
bcell	9	(Intercept)	model_base	MTRNR2L12	5.76173	5	8.75244e-96	2.96044e-94	5.54598	5.10892	5.98303	24.919	207.813	99.8374	80
bcell	9	(Intercept)	model_base	RPL10A	4.50177	5	1.3518e-93	4.52266e-92	5.18175	4.76671	5.5968	24.517	202.789	96.0976	88
bcell	9	(Intercept)	model_base	RPL5	5.05339	5	5.47843e-93	1.81319e-91	5.46787	5.0279	5.90783	24.4054	201.394	96.2602	84
bcell	9	(Intercept)	model_base	RPS5	5.33078	5	2.3012e-92	7.5352e-91	6.00389	5.51851	6.48926	24.2909	199.964	95.935	78
bcell	9	(Intercept)	model_base	FTH1	4.96034	5	2.98292e-92	9.66466e-91	5.03993	4.63214	5.44772	24.2702	199.705	96.9106	93
bcell	9	(Intercept)	model_base	CD52	4.30683	5	4.16809e-92	1.33639e-90	4.85051	4.45762	5.24341	24.2435	199.372	96.5854	96
bcell	9	(Intercept)	model_base	NACA	4.60399	5	1.14492e-90	3.63306e-89	5.06686	4.65191	5.48181	23.9791	196.069	95.7724	95
bcell	9	(Intercept)	model_base	UBA52	4.34995	5	3.61892e-90	1.13664e-88	4.83023	4.43314	5.22732	23.8873	194.922	95.935	101
bcell	9	(Intercept)	model_base	EEF1D	4.30519	5	3.39098e-88	1.05429e-86	4.47653	4.10285	4.85022	23.5247	190.397	96.4228	107
bcell	9	(Intercept)	model_base	RPL27	3.91955	5	8.03083e-88	2.47189e-86	4.83544	4.43061	5.24027	23.4558	189.537	94.9593	103
bcell	9	sex_n	model_base	RPS4Y1	1.8822	5	2.26805e-145	6.98106e-142	2.93595	2.76729	3.10461	34.1839	311.939	59.0244	1
bcell	9	sex_n	model_base	XIST	0.809904	3	2.03552e-66	3.13267e-63	-1.4647	-1.61239	-1.317	-19.4747	138.097	43.4146	2
bcell	9	sex_n	model_base	EIF1AY	0.624969	2	1.03834e-61	1.06533e-58	1.04458	0.934163	1.15499	18.5784	127.619	39.8374	3
bcell	9	sex_n	model_base	DDX3Y	0.642039	2	5.15119e-57	3.96384e-54	1.05552	0.938225	1.17281	17.6719	117.159	43.5772	4
bcell	9	sex_n	model_base	UTY	0.663784	2	5.97022e-50	3.67527e-47	1.03298	0.90836	1.1576	16.2776	101.409	42.6016	5
bcell	9	sex_n	model_base	DDX3X	1.27216	4	2.92259e-07	0.000149929	-0.407822	-0.562287	-0.253356	-5.18473	6.36888	74.6341	6
bcell	9	sex_n	model_base	JPX	0.847127	3	3.78603e-06	0.00166477	-0.317706	-0.451464	-0.183948	-4.66436	3.95105	60.9756	10
bcell	9	sex_n	model_base	EIF1AX	1.16859	4	3.489e-05	0.0134239	-0.310821	-0.457226	-0.164415	-4.16907	1.8716	70.2439	351
bcell	9	sex_n	model_base	EIF2S3	1.74901	5	7.93375e-05	0.0271334	-0.311349	-0.465255	-0.157442	-3.97263	1.10785	82.2764	1306
bcell	9	sex_n	model_base	RPS4X	5.57211	5	0.000133657	0.0411395	-0.355847	-0.537659	-0.174034	-3.8435	0.624872	97.0732	1908
bcell	9	sex_n	model_base	RAN	1.73587	5	0.000667811	0.186866	0.272222	0.115895	0.42855	3.41961	-0.853229	81.1382	1850
bcell	9	sex_n	model_base	KDM6A	0.734821	2	0.00111659	0.286405	-0.231294	-0.370002	-0.0925861	-3.27454	-1.32094	55.4472	1498
bcell	9	sex_n	model_base	ZRSR2	0.574845	1	0.00196733	0.432861	-0.175068	-0.285675	-0.0644616	-3.10823	-1.83307	52.1951	1418
bcell	9	sex_n	model_base	BIN1	1.16173	4	0.00196883	0.432861	0.235829	0.086823	0.384834	3.108	-1.83375	70.0813	904
bcell	9	sex_n	model_base	FAM162A	0.630492	2	0.00248715	0.494162	0.178439	0.0630656	0.293812	3.03719	-2.04393	53.6585	1210
bcell	9	sex_n	model_base	ZFX	0.595999	1	0.00256874	0.494162	-0.182114	-0.300248	-0.06398	-3.0273	-2.07291	54.1463	1146
bcell	9	sex_n	model_base	AC243960.1	1.10038	4	0.00305071	0.552358	0.212181	0.0720843	0.352277	2.97417	-2.22703	68.9431	751
bcell	9	sex_n	model_base	EIF4B	1.89126	5	0.00340814	0.582792	0.240144	0.0797154	0.400573	2.93953	-2.3261	83.4146	419
bcell	9	sex_n	model_base	MLF2	1.06195	4	0.00369901	0.599239	0.210478	0.0686216	0.352335	2.9137	-2.39922	67.6423	600
bcell	9	sex_n	model_base	PHPT1	0.549578	1	0.00423206	0.651314	0.155785	0.0492224	0.262348	2.87083	-2.5192	52.8455	1094
bcell	9	sex_n	model_base	OGT	0.948333	3	0.00453425	0.664534	-0.208998	-0.353073	-0.0649235	-2.84867	-2.58055	66.0163	475
bcell	9	sex_n	model_base	FAM3C	1.01931	4	0.00474976	0.664534	-0.204471	-0.346171	-0.0627709	-2.83367	-2.62182	66.5041	490
bcell	9	sex_n	model_base	PRPS1	0.568846	1	0.00537043	0.718704	-0.14655	-0.249564	-0.0435358	-2.79368	-2.73078	53.4959	1064
bcell	9	sex_n	model_base	SLC25A3	1.77585	5	0.00605963	0.777147	0.216726	0.0621829	0.371268	2.75391	-2.83765	83.252	248
bcell	9	sex_n	model_base	PIBF1	0.513448	1	0.00633618	0.780111	-0.158277	-0.271751	-0.0448021	-2.73909	-2.87709	49.2683	826
bcell	9	sex_n	model_base	CCDC85B	1.07962	4	0.00703466	0.791847	0.199489	0.0546178	0.34436	2.70411	-2.96935	67.9675	312
bcell	9	sex_n	model_base	WDFY4	0.817965	3	0.00714922	0.791847	0.183807	0.0500554	0.317559	2.69867	-2.98359	62.9268	447
bcell	9	sex_n	model_base	GNAS	1.32961	4	0.00741917	0.791847	-0.208592	-0.361085	-0.0560983	-2.68617	-3.01623	74.7967	218
bcell	9	sex_n	model_base	TAZ	0.603085	1	0.00746054	0.791847	0.154104	0.0413654	0.266842	2.68429	-3.02112	54.3089	788
bcell	9	sex_n	model_base	PIKFYVE	0.871594	3	0.008028	0.823673	-0.195948	-0.34064	-0.051256	-2.6594	-3.08559	62.2764	274
bcell	9	sex_n	model_base	RNF111	0.501315	1	0.0084914	0.843114	-0.144763	-0.252436	-0.0370907	-2.64022	-3.13487	49.1057	831
bcell	9	sex_n	model_base	WDR43	0.771263	3	0.00883304	0.849628	-0.183132	-0.320045	-0.0462189	-2.62668	-3.16948	59.6748	356
bcell	9	sex_n	model_base	WDR11	0.621467	2	0.00952498	0.888421	-0.160781	-0.282188	-0.0393736	-2.60062	-3.23554	54.1463	546
bcell	9	sex_n	model_base	CYB561A3	1.63831	5	0.0104184	0.892117	0.212683	0.0501306	0.375235	2.56937	-3.31393	78.8618	96
bcell	9	sex_n	model_base	TTN	1.02496	4	0.0106337	0.892117	-0.228143	-0.402999	-0.0532864	-2.5622	-3.33179	62.9268	51
bcell	9	sex_n	model_base	CCNDBP1	1.0525	4	0.0113872	0.892117	0.179848	0.0406965	0.318999	2.53808	-3.39148	68.4553	261
bcell	9	sex_n	model_base	FUBP1	0.768806	3	0.0113948	0.892117	0.164195	0.0371427	0.291248	2.53784	-3.39207	60.9756	428
bcell	9	sex_n	model_base	BAZ2A	1.477	4	0.0117284	0.892117	-0.20337	-0.361372	-0.045368	-2.52762	-3.4172	79.187	114
bcell	9	sex_n	model_base	AC119396.1	1.38752	4	0.0125106	0.892117	0.20241	0.0437105	0.36111	2.50463	-3.47336	74.6341	97
bcell	9	sex_n	model_base	UQCRC2	0.778856	3	0.0125216	0.892117	0.15645	0.0337702	0.279131	2.50432	-3.47412	61.4634	463
bcell	9	sex_n	model_base	ZEB2	1.46734	4	0.0131901	0.892117	0.220409	0.0462795	0.394539	2.48567	-3.51929	76.748	43
bcell	9	sex_n	model_base	CD79B	2.81464	5	0.0137047	0.892117	0.229498	0.0471765	0.411819	2.47189	-3.55248	89.4309	28
bcell	9	sex_n	model_base	ATAD2B	0.716702	2	0.0140313	0.892117	-0.166925	-0.299995	-0.0338554	-2.46337	-3.57289	57.2358	299
bcell	9	sex_n	model_base	CA5B	0.814656	3	0.0140595	0.892117	-0.163294	-0.293507	-0.0330804	-2.46264	-3.57463	61.4634	342
bcell	9	sex_n	model_base	TOGARAM1	0.570612	1	0.0143393	0.892117	0.141891	0.0284154	0.255367	2.4555	-3.59169	52.8455	583
bcell	9	sex_n	model_base	KDM4B	0.566705	1	0.0146719	0.892117	0.14728	0.0290935	0.265466	2.44717	-3.61154	51.7073	500
bcell	9	sex_n	model_base	RPS26	4.64409	5	0.0149992	0.892117	-0.335686	-0.605949	-0.065423	-2.43912	-3.63062	95.4472	12
bcell	9	sex_n	model_base	CYC1	0.732384	2	0.0150245	0.892117	0.152488	0.029688	0.275288	2.43851	-3.63208	58.5366	436
bcell	9	sex_n	model_base	ALKBH7	0.991732	3	0.0152591	0.892117	0.165521	0.0319153	0.299127	2.43285	-3.64547	67.3171	280
bcell	9	sex_n	model_base	AP2M1	1.09341	4	0.0152776	0.892117	0.169931	0.0327406	0.307121	2.43241	-3.64651	69.2683	238
bcell	9	sex_n	model_base	ZNF460	0.534155	1	0.0157703	0.892117	-0.134547	-0.243692	-0.0254014	-2.42078	-3.67393	51.7073	655
bcell	9	sex_n	model_base	TMC8	0.773998	3	0.0161473	0.892117	-0.16293	-0.295576	-0.0302841	-2.4121	-3.69431	60	284
bcell	9	sex_n	model_base	SF3A2	1.02225	4	0.0164648	0.892117	0.168844	0.0309733	0.306716	2.40492	-3.71111	66.9919	221
bcell	9	sex_n	model_base	IRF2BP2	0.563425	1	0.0167293	0.892117	0.138929	0.0252071	0.25265	2.39904	-3.72485	51.8699	559
bcell	9	sex_n	model_base	LBR	0.924454	3	0.016917	0.892117	-0.171218	-0.311612	-0.0308244	-2.39491	-3.73446	64.7154	203
bcell	9	sex_n	model_base	RAB14	0.987918	3	0.0172376	0.892117	0.171286	0.0304274	0.312145	2.38795	-3.75063	65.5285	199
bcell	9	sex_n	model_base	PAX5	1.54536	5	0.0174824	0.892117	0.196054	0.0344729	0.357635	2.38272	-3.76276	77.561	69
bcell	9	sex_n	model_base	METTL7A	0.673304	2	0.0175331	0.892117	0.143563	0.0251899	0.261937	2.38164	-3.76525	54.3089	473
bcell	9	sex_n	model_base	MTCH1	0.994989	3	0.0178448	0.892117	0.174525	0.0302251	0.318825	2.37508	-3.78041	66.5041	159
bcell	9	sex_n	model_base	DCTN2	0.598997	1	0.0180764	0.892117	0.139377	0.0239043	0.254849	2.37028	-3.7915	54.6341	511
bcell	9	sex_n	model_base	U2AF1L4	0.530242	1	0.0182723	0.892117	-0.133557	-0.244397	-0.022718	-2.36625	-3.80076	50.0813	590
bcell	9	sex_n	model_base	CCT3	0.972542	3	0.018328	0.892117	0.16052	0.0272401	0.293799	2.36511	-3.80338	65.2033	259
bcell	9	sex_n	model_base	CHMP1B	0.574879	1	0.0188517	0.892117	0.138863	0.0230485	0.254677	2.35457	-3.82757	51.7073	503
bcell	9	sex_n	model_base	RSL1D1	1.42927	4	0.0188602	0.892117	0.183261	0.0304067	0.336115	2.3544	-3.82796	76.2602	100
bcell	9	sex_n	model_base	PSME2	1.57332	5	0.0190588	0.892117	0.19009	0.0312747	0.348905	2.35047	-3.83695	78.0488	75
bcell	9	sex_n	model_base	PARP1	1.51405	5	0.0193116	0.892117	0.188474	0.0306763	0.346272	2.34551	-3.84826	79.187	80
bcell	9	sex_n	model_base	GABARAPL2	1.34742	4	0.0197414	0.892117	0.173981	0.0278006	0.320161	2.33722	-3.86713	76.0976	135
bcell	9	sex_n	model_base	RERE	0.941178	3	0.0203161	0.892117	-0.17175	-0.316729	-0.0267716	-2.32638	-3.89171	65.2033	144
bcell	9	sex_n	model_base	HSP90AA1	2.80728	5	0.020714	0.892117	0.202421	0.0310108	0.373831	2.31903	-3.90831	91.3821	37
bcell	9	sex_n	model_base	SKAP1	0.87933	3	0.0213941	0.892117	-0.158743	-0.293883	-0.0236036	-2.30675	-3.93594	63.252	225
bcell	9	sex_n	model_base	USF2	0.559807	1	0.0216747	0.892117	-0.127957	-0.237122	-0.0187908	-2.30178	-3.94707	51.8699	599
bcell	9	sex_n	model_base	IGHV3-23	1.8063	5	0.0219459	0.892117	-0.363119	-0.673553	-0.0526843	-2.29703	-3.9577	52.8455	8
bcell	9	sex_n	model_base	POLR2M	0.613008	2	0.0220098	0.892117	-0.133201	-0.247132	-0.0192708	-2.29592	-3.96018	54.1463	515
bcell	9	sex_n	model_base	CCT2	1.11637	4	0.0224499	0.892117	0.168581	0.0239117	0.31325	2.28834	-3.97707	70.8943	139
bcell	9	sex_n	model_base	IGKV1-8	0.587644	1	0.0231623	0.892117	0.234244	0.0321657	0.436322	2.27633	-4.00372	22.439	19
bcell	9	sex_n	model_base	NUMA1	0.838427	3	0.0232063	0.892117	0.156353	0.0214267	0.29128	2.2756	-4.00533	62.439	222
bcell	9	sex_n	model_base	CHD7	0.907283	3	0.0241514	0.892117	-0.159539	-0.298153	-0.0209246	-2.2602	-4.03932	64.878	194
bcell	9	sex_n	model_base	LINC01781	0.584852	1	0.0243522	0.892117	-0.142941	-0.267311	-0.0185713	-2.25699	-4.04637	48.7805	366
bcell	9	sex_n	model_base	RABAC1	0.99681	3	0.0243887	0.892117	0.152333	0.0197573	0.284908	2.25641	-4.04765	67.9675	245
bcell	9	sex_n	model_base	RICTOR	0.91009	3	0.024444	0.892117	-0.160152	-0.299586	-0.0207172	-2.25553	-4.04957	63.9024	179
bcell	9	sex_n	model_base	POLR2C	0.642293	2	0.0245172	0.892117	0.134307	0.0173138	0.2513	2.25437	-4.05212	55.122	459
bcell	9	sex_n	model_base	FOSB	0.68697	2	0.0246151	0.892117	0.169113	0.0216996	0.316526	2.25282	-4.05551	51.0569	123
bcell	9	sex_n	model_base	MYLIP	0.838339	3	0.0247894	0.892117	-0.160359	-0.300312	-0.0204062	-2.25009	-4.0615	60.9756	174
bcell	9	sex_n	model_base	TBCK	0.507033	1	0.0249108	0.892117	0.121653	0.0153911	0.227914	2.24819	-4.06566	49.4309	652
bcell	9	sex_n	model_base	TBCC	0.538278	1	0.0251299	0.892117	0.121745	0.0152414	0.228248	2.24478	-4.0731	50.4065	639
bcell	9	sex_n	model_base	AKIRIN1	0.759801	2	0.0252512	0.892117	0.142828	0.0177766	0.26788	2.24291	-4.07719	59.6748	346
bcell	9	sex_n	model_base	REL	2.86637	5	0.0258748	0.892117	-0.180535	-0.339273	-0.0217963	-2.2334	-4.0979	94.4715	67
bcell	9	sex_n	model_base	PSMF1	0.920282	3	0.0258926	0.892117	0.15386	0.0185595	0.28916	2.23313	-4.09849	64.3902	215
bcell	9	sex_n	model_base	CD2AP	0.773943	3	0.0264744	0.892117	0.142953	0.0167526	0.269153	2.22444	-4.11734	60.6504	328
bcell	9	sex_n	model_base	C12orf42	0.557172	1	0.0265415	0.892117	0.122754	0.0143372	0.231171	2.22344	-4.11948	51.5447	594
bcell	9	sex_n	model_base	IP6K2	0.56379	1	0.0267646	0.892117	-0.127566	-0.2404	-0.0147327	-2.22016	-4.12658	51.0569	521
bcell	9	sex_n	model_base	CCDC6	0.699753	2	0.0274289	0.892117	0.142727	0.0159334	0.269521	2.21053	-4.14735	56.748	313
bcell	9	sex_n	model_base	AC007952.4	1.30559	4	0.0275113	0.892117	-0.182709	-0.345108	-0.02031	-2.20935	-4.14989	72.0325	52
bcell	9	sex_n	model_base	CALM1	2.87059	5	0.0280174	0.892117	0.178299	0.0193026	0.337296	2.20216	-4.16532	92.1951	66
bcell	9	sex_n	model_base	PLEKHJ1	0.911337	3	0.0290616	0.892117	0.145772	0.0149207	0.276624	2.18768	-4.19625	63.5772	255
bcell	9	sex_n	model_base	AKIRIN2	1.26839	4	0.0293035	0.892117	-0.163338	-0.310178	-0.0164978	-2.18439	-4.20325	73.4959	121
bcell	9	sex_n	model_base	ODF2L	0.583992	1	0.0295607	0.892117	-0.128501	-0.244207	-0.0127952	-2.18091	-4.21063	53.3333	472
bcell	9	sex_n	model_base	SLC50A1	0.755564	2	0.0296238	0.892117	0.136624	0.0135561	0.259692	2.18007	-4.21243	58.374	376
bcell	9	sex_n	model_base	CACYBP	0.761994	2	0.029928	0.892117	0.138441	0.0135034	0.263379	2.176	-4.22105	58.8618	341
bcell	9	sex_n	model_base	NT5E	0.630363	2	0.0302801	0.892117	0.128561	0.0122905	0.244831	2.17134	-4.23092	53.6585	461
bcell	9	age_n	model_base	SELL	3.00128	5	3.6156e-06	0.0111288	-0.757296	-1.07546	-0.439132	-4.67415	4.03865	91.2195	1
bcell	9	age_n	model_base	HVCN1	2.35043	5	7.62615e-06	0.0117366	-0.717898	-1.03026	-0.405533	-4.51323	3.37886	86.3415	4
bcell	9	age_n	model_base	CAT	0.842759	3	1.33874e-05	0.0137355	-0.505794	-0.732123	-0.279466	-4.38856	2.88254	61.626	31
bcell	9	age_n	model_base	YPEL5	1.57184	5	1.99906e-05	0.0137514	-0.608066	-0.885901	-0.330231	-4.29786	2.5296	79.8374	25
bcell	9	age_n	model_base	CNTNAP2	0.527544	1	2.23382e-05	0.0137514	-0.43764	-0.638794	-0.236487	-4.27244	2.43197	46.0163	245
bcell	9	age_n	model_base	IGKV3-20	2.31509	5	5.26465e-05	0.0270076	-1.3401	-1.98643	-0.693781	-4.07171	1.67985	55.935	5
bcell	9	age_n	model_base	GNG5	1.44781	4	9.61739e-05	0.0388476	-0.548925	-0.823535	-0.274315	-3.9254	1.15324	74.4715	1428
bcell	9	age_n	model_base	TSPAN13	1.36354	4	0.000121874	0.0388476	-0.546677	-0.82432	-0.269033	-3.86661	0.946778	72.1951	1738
bcell	9	age_n	model_base	NDUFA6	1.00758	4	0.000125396	0.0388476	-0.482082	-0.727371	-0.236793	-3.85949	0.921964	66.3415	1932
bcell	9	age_n	model_base	IGHV1-69D	0.785936	3	0.000128945	0.0388476	-0.748123	-1.12947	-0.366779	-3.8525	0.897659	33.3333	1298
bcell	9	age_n	model_base	IGHV5-51	0.833015	3	0.000143346	0.0388476	-0.913646	-1.3826	-0.444689	-3.82589	0.805491	28.6179	1115
bcell	9	age_n	model_base	RBM6	1.21928	4	0.000151453	0.0388476	-0.522513	-0.791686	-0.25334	-3.812	0.757625	71.5447	2056
bcell	9	age_n	model_base	MEAF6	1.00133	3	0.000191512	0.0414693	-0.452868	-0.689877	-0.215858	-3.75226	0.553646	66.5041	2448
bcell	9	age_n	model_base	FAM3C	1.01931	4	0.000222171	0.0414693	-0.481789	-0.736529	-0.227048	-3.71403	0.424747	66.5041	2551
bcell	9	age_n	model_base	HLA-DQA2	2.01792	5	0.000222718	0.0414693	-0.948795	-1.45055	-0.447044	-3.7134	0.422612	65.0407	2046
bcell	9	age_n	model_base	MRFAP1	0.8333	3	0.000224758	0.0414693	-0.439296	-0.671756	-0.206835	-3.71104	0.414702	61.1382	2612
bcell	9	age_n	model_base	AIP	0.796674	3	0.000234908	0.0414693	-0.412195	-0.630989	-0.193401	-3.6996	0.376395	59.8374	2676
bcell	9	age_n	model_base	PRNP	0.738585	2	0.000242511	0.0414693	-0.408179	-0.625326	-0.191031	-3.69133	0.348775	58.8618	2699
bcell	9	age_n	model_base	GYPC	1.50787	5	0.000266888	0.0432359	-0.528861	-0.812126	-0.245596	-3.66636	0.265762	77.3984	2702
bcell	9	age_n	model_base	PITHD1	0.69159	2	0.000306449	0.0462648	-0.382484	-0.589396	-0.175573	-3.63009	0.14608	56.2602	2922
bcell	9	age_n	model_base	PCNP	1.2336	4	0.000315647	0.0462648	-0.479021	-0.738714	-0.219329	-3.62228	0.120489	71.7073	2915
bcell	9	age_n	model_base	NUDCD3	0.521502	1	0.000331832	0.0464263	-0.327681	-0.505978	-0.149384	-3.60906	0.077234	51.8699	3007
bcell	9	age_n	model_base	ATP10D	0.728478	2	0.000377956	0.0465166	-0.399618	-0.619164	-0.180073	-3.57444	-0.0352663	59.187	3037
bcell	9	age_n	model_base	RBBP4	1.39998	4	0.000408474	0.0465166	-0.493068	-0.765538	-0.220598	-3.55366	-0.102327	75.935	2939
bcell	9	age_n	model_base	MT-CO3	5.7541	5	0.000426551	0.0465166	0.448859	0.200004	0.697714	3.54202	-0.139706	99.6748	2903
bcell	9	age_n	model_base	WASHC3	0.590711	1	0.000434188	0.0465166	-0.350554	-0.54517	-0.155939	-3.53724	-0.15502	52.8455	2927
bcell	9	age_n	model_base	SNAP23	1.04824	4	0.000438375	0.0465166	-0.43976	-0.684079	-0.195442	-3.53466	-0.163302	69.5935	2884
bcell	9	age_n	model_base	STMP1	0.913523	3	0.000450125	0.0465166	-0.417678	-0.650197	-0.185158	-3.52752	-0.18612	64.7154	2874
bcell	9	age_n	model_base	USP1	0.599636	1	0.000454337	0.0465166	-0.367984	-0.572985	-0.162983	-3.525	-0.194153	54.1463	2886
bcell	9	age_n	model_base	CLIC4	0.794542	3	0.000468182	0.0465166	-0.414181	-0.645451	-0.182911	-3.51689	-0.220042	59.6748	2828
bcell	9	age_n	model_base	PRDX6	1.18827	4	0.000484276	0.0465166	-0.461636	-0.720077	-0.203195	-3.50773	-0.249182	71.0569	2763
bcell	9	age_n	model_base	VTI1B	0.574008	1	0.000495565	0.0465166	-0.352786	-0.550641	-0.15493	-3.50147	-0.269046	52.8455	2818
bcell	9	age_n	model_base	MFN1	0.566532	1	0.000498716	0.0465166	-0.381428	-0.595453	-0.167404	-3.49975	-0.274508	50.2439	2793
bcell	9	age_n	model_base	NT5E	0.630363	2	0.000521644	0.0472241	-0.371215	-0.58024	-0.16219	-3.48751	-0.313237	53.6585	2762
bcell	9	age_n	model_base	AL138963.3	1.679	5	0.00054707	0.0481109	-0.652662	-1.02154	-0.283785	-3.47451	-0.354226	74.4715	2489
bcell	9	age_n	model_base	TBCB	0.83976	3	0.000568256	0.0485859	-0.427306	-0.669539	-0.185072	-3.46411	-0.386938	60.813	2654
bcell	9	age_n	model_base	NMI	0.565186	1	0.000588263	0.0489371	-0.368017	-0.577214	-0.158819	-3.45461	-0.416719	49.7561	2679
bcell	9	age_n	model_base	UBE2J1	1.4599	4	0.00062924	0.0500461	-0.491522	-0.772433	-0.210611	-3.43606	-0.474645	77.7236	2482
bcell	9	age_n	model_base	CCT8	0.982682	3	0.000634112	0.0500461	-0.426779	-0.67084	-0.182718	-3.43393	-0.481277	66.0163	2549
bcell	9	age_n	model_base	SNX29	1.58946	5	0.000753904	0.0566057	-0.497932	-0.786727	-0.209138	-3.38586	-0.629944	78.2114	2267
bcell	9	age_n	model_base	BCL7A	1.01239	4	0.000802124	0.0566057	-0.42367	-0.670661	-0.17668	-3.36849	-0.683147	65.8537	2351
bcell	9	age_n	model_base	CLEC2D	1.69311	5	0.000804776	0.0566057	-0.525649	-0.832176	-0.219123	-3.36756	-0.685978	79.0244	2156
bcell	9	age_n	model_base	PPP4R3B	1.18446	4	0.000837075	0.0566057	-0.451647	-0.715888	-0.187406	-3.3565	-0.719727	72.3577	2231
bcell	9	age_n	model_base	IL4R	1.9843	5	0.000875669	0.0566057	-0.586133	-0.930359	-0.241906	-3.34379	-0.758367	79.187	1931
bcell	9	age_n	model_base	INO80E	0.862956	3	0.000883563	0.0566057	-0.395146	-0.627385	-0.162907	-3.34125	-0.766059	61.626	2295
bcell	9	age_n	model_base	MRPS35	0.545422	1	0.00090329	0.0566057	-0.320981	-0.509985	-0.131978	-3.33501	-0.78498	50.7317	2441
bcell	9	age_n	model_base	CNIH1	0.590888	1	0.000917121	0.0566057	-0.333151	-0.529574	-0.136728	-3.3307	-0.797998	53.6585	2407
bcell	9	age_n	model_base	GRHPR	0.521661	1	0.000923412	0.0566057	-0.333979	-0.531004	-0.136953	-3.32877	-0.803854	49.1057	2402
bcell	9	age_n	model_base	ATXN10	0.884814	3	0.000952901	0.0566057	-0.384209	-0.611476	-0.156942	-3.31985	-0.830776	64.5528	2250
bcell	9	age_n	model_base	TRBC2	2.01331	5	0.000979525	0.0566057	-0.510277	-0.81283	-0.207723	-3.31201	-0.85437	83.0894	1954
bcell	9	age_n	model_base	SDAD1	0.74327	2	0.000990121	0.0566057	-0.373488	-0.595142	-0.151835	-3.30894	-0.863579	58.5366	2237
bcell	9	age_n	model_base	SLC50A1	0.755564	2	0.000998697	0.0566057	-0.372523	-0.593768	-0.151278	-3.30648	-0.870961	58.374	2232
bcell	9	age_n	model_base	SF3A1	1.00912	4	0.00100749	0.0566057	-0.420011	-0.669648	-0.170373	-3.30399	-0.878461	66.5041	2140
bcell	9	age_n	model_base	DYNLRB1	1.15777	4	0.00100914	0.0566057	-0.421418	-0.671927	-0.170909	-3.30352	-0.87986	71.5447	2135
bcell	9	age_n	model_base	MAP4	0.644462	2	0.00101147	0.0566057	-0.359824	-0.573762	-0.145886	-3.30286	-0.881839	55.7724	2254
bcell	9	age_n	model_base	STARD3	0.576402	1	0.00104337	0.0573479	-0.331672	-0.529403	-0.133942	-3.29399	-0.908401	53.6585	2307
bcell	9	age_n	model_base	NSUN5	0.640309	2	0.0011585	0.0625592	-0.340202	-0.544885	-0.135519	-3.26394	-0.997891	55.6098	2197
bcell	9	age_n	model_base	DYNLL1	0.702127	2	0.00120387	0.0638881	-0.382792	-0.613884	-0.151699	-3.25285	-1.0307	55.4472	2062
bcell	9	age_n	model_base	ARHGAP24	1.61161	5	0.00125889	0.0649202	0.515081	0.202884	0.827278	3.23992	-1.06886	78.6992	1651
bcell	9	age_n	model_base	MALAT1	8.57566	5	0.00126628	0.0649202	0.364426	0.143427	0.585425	3.23822	-1.07385	100	2074
bcell	9	age_n	model_base	NUMB	0.838845	3	0.00128659	0.0649202	-0.392986	-0.631646	-0.154327	-3.2336	-1.08744	62.2764	1972
bcell	9	age_n	model_base	XBP1	0.652304	2	0.00136252	0.0676423	0.357715	0.139349	0.576081	3.21691	-1.13635	55.2846	2033
bcell	9	age_n	model_base	TAGLN2	3.06208	5	0.00143005	0.0677466	-0.528105	-0.851909	-0.204302	-3.20277	-1.17759	91.7073	1467
bcell	9	age_n	model_base	AC243960.1	1.10038	4	0.00143038	0.0677466	-0.410757	-0.662615	-0.158899	-3.2027	-1.17779	68.9431	1829
bcell	9	age_n	model_base	CXCR5	0.785482	3	0.00144918	0.0677466	-0.389421	-0.628482	-0.15036	-3.19888	-1.18892	58.6992	1897
bcell	9	age_n	model_base	ATP5F1C	1.0574	4	0.00145266	0.0677466	-0.39544	-0.638249	-0.152631	-3.19818	-1.19096	67.4797	1869
bcell	9	age_n	model_base	RNASEH2B	1.2198	4	0.00160099	0.0722723	-0.425525	-0.689166	-0.161885	-3.16957	-1.27376	70.5691	1675
bcell	9	age_n	model_base	RAB11FIP1	0.582174	1	0.00160491	0.0722723	0.37744	0.143538	0.611341	3.16885	-1.27584	50.5691	1841
bcell	9	age_n	model_base	ZNF326	0.699088	2	0.00162173	0.0722723	-0.365486	-0.5922	-0.138772	-3.16577	-1.28471	57.3984	1877
bcell	9	age_n	model_base	BCAS4	0.925953	3	0.00164362	0.0722723	-0.37372	-0.605833	-0.141607	-3.1618	-1.29612	64.7154	1826
bcell	9	age_n	model_base	KIF2A	0.897786	3	0.00168367	0.0729909	-0.389179	-0.63144	-0.146919	-3.15467	-1.3166	63.252	1757
bcell	9	age_n	model_base	SHISA5	1.45082	4	0.00178823	0.0764467	-0.444332	-0.722503	-0.166161	-3.13677	-1.36782	76.2602	1513
bcell	9	age_n	model_base	HACD4	0.508981	1	0.00193518	0.0815959	-0.312555	-0.509712	-0.115399	-3.11317	-1.43491	47.4797	1923
bcell	9	age_n	model_base	COX7A2	2.03973	5	0.00208683	0.0868006	-0.441322	-0.721747	-0.160898	-3.09049	-1.49892	85.6911	1341
bcell	9	age_n	model_base	TINF2	0.667813	2	0.00213312	0.0875434	-0.333438	-0.545766	-0.12111	-3.08387	-1.51753	56.2602	1774
bcell	9	age_n	model_base	FAM96A	1.51648	5	0.00233552	0.0945887	-0.448073	-0.735964	-0.160182	-3.05638	-1.59434	76.0976	1180
bcell	9	age_n	model_base	CHMP7	0.811572	3	0.00254623	0.100099	-0.368258	-0.606928	-0.129589	-3.03	-1.66743	60	1493
bcell	9	age_n	model_base	TUBB	1.03538	4	0.00258895	0.100099	-0.388998	-0.641534	-0.136462	-3.0249	-1.6815	67.3171	1368
bcell	9	age_n	model_base	ANXA4	0.501763	1	0.00260826	0.100099	-0.299468	-0.494029	-0.104908	-3.02262	-1.68778	47.8049	1776
bcell	9	age_n	model_base	SNRPD3	1.2869	4	0.00263625	0.100099	-0.41297	-0.681563	-0.144377	-3.01934	-1.6968	72.6829	1223
bcell	9	age_n	model_base	CNOT7	1.2409	4	0.00266456	0.100099	-0.39514	-0.652416	-0.137864	-3.01605	-1.70583	72.5203	1294
bcell	9	age_n	model_base	EIF2S3	1.74901	5	0.00269593	0.100099	-0.424441	-0.701125	-0.147756	-3.01245	-1.71572	82.2764	1135
bcell	9	age_n	model_base	ATP5MC1	1.01688	4	0.00269923	0.100099	-0.376658	-0.622225	-0.131092	-3.01207	-1.71676	67.4797	1390
bcell	9	age_n	model_base	HNRNPM	1.46435	4	0.00276358	0.10095	-0.420154	-0.694741	-0.145568	-3.00481	-1.73666	77.3984	1133
bcell	9	age_n	model_base	UQCRC1	0.762469	2	0.00279972	0.10095	-0.334372	-0.553189	-0.115555	-3.0008	-1.74763	60.1626	1569
bcell	9	age_n	model_base	ARL4A	0.8829	3	0.00282056	0.10095	-0.382153	-0.63243	-0.131877	-2.9985	-1.75389	62.1138	1303
bcell	9	age_n	model_base	IGLL5	1.3008	4	0.00291031	0.102965	-0.49219	-0.815576	-0.168803	-2.98881	-1.78034	66.0163	677
bcell	9	age_n	model_base	TMEM156	1.03021	4	0.00324347	0.112004	-0.40489	-0.673956	-0.135824	-2.95505	-1.87173	65.3659	1054
bcell	9	age_n	model_base	STMN1	0.513715	1	0.00330199	0.112004	-0.290583	-0.484055	-0.0971122	-2.94946	-1.8868	47.6423	1660
bcell	9	age_n	model_base	CD200	0.633556	2	0.00334087	0.112004	-0.320544	-0.534229	-0.106859	-2.94579	-1.89665	51.5447	1511
bcell	9	age_n	model_base	YWHAZ	3.37695	5	0.00334822	0.112004	-0.374788	-0.624692	-0.124884	-2.9451	-1.89851	95.935	1189
bcell	9	age_n	model_base	RNF113A	0.519967	1	0.00336404	0.112004	-0.281285	-0.468937	-0.0936333	-2.94362	-1.90248	49.4309	1695
bcell	9	age_n	model_base	CA5B	0.814656	3	0.00339803	0.112004	-0.35052	-0.58461	-0.116429	-2.94046	-1.91094	61.4634	1304
bcell	9	age_n	model_base	DENR	0.881072	3	0.00342054	0.112004	-0.337961	-0.563824	-0.112098	-2.93839	-1.9165	63.7398	1384
bcell	9	age_n	model_base	ITPR1	1.30995	4	0.00360226	0.115631	-0.414432	-0.692947	-0.135917	-2.92208	-1.96005	73.8211	875
bcell	9	age_n	model_base	NDUFS2	0.563056	1	0.00363124	0.115631	-0.298334	-0.499	-0.0976676	-2.91955	-1.96679	51.0569	1562
bcell	9	age_n	model_base	TCF4	1.59805	5	0.003644	0.115631	-0.446599	-0.747107	-0.146092	-2.91844	-1.96974	77.7236	672
bcell	9	age_n	model_base	MT-ND1	4.77591	5	0.00382069	0.120001	0.337653	0.10928	0.566026	2.90344	-2.00954	99.3496	1283
bcell	9	age_n	model_base	LSP1	2.586	5	0.00404986	0.125914	-0.449126	-0.754846	-0.143406	-2.8849	-2.05847	88.7805	544
bcell	9	age_n	model_base	ESD	0.673703	2	0.00414913	0.127233	-0.299174	-0.50337	-0.0949787	-2.87717	-2.07879	57.3984	1466
bcell	9	covid	model_base	IFITM1	2.76496	5	6.68854e-11	2.05873e-07	1.4423	1.01592	1.86868	6.6427	14.0775	88.4553	1
bcell	9	covid	model_base	IFI44L	1.48632	4	5.12639e-10	7.88952e-07	1.43147	0.986311	1.87662	6.31475	12.2027	65.0407	2
bcell	9	covid	model_base	LY6E	2.32798	5	3.85332e-08	3.9535e-05	0.991561	0.641766	1.34136	5.56663	8.23991	86.9919	3
bcell	9	covid	model_base	MX1	1.31676	4	2.17251e-07	0.000167174	0.925607	0.578864	1.27235	5.24212	6.66047	72.0325	4
bcell	9	covid	model_base	RBM39	3.06738	5	7.19268e-07	0.000442781	0.784053	0.47655	1.09156	5.00706	5.57047	95.4472	6
bcell	9	covid	model_base	RNF213	1.81026	5	1.19224e-06	0.000611618	0.927291	0.556039	1.29854	4.90496	5.11131	81.626	5
bcell	9	covid	model_base	FUS	2.40742	5	3.75075e-06	0.00164926	0.816995	0.473177	1.16081	4.66635	4.07236	90.5691	7
bcell	9	covid	model_base	MX2	0.676861	2	5.86876e-06	0.002258	0.655296	0.373728	0.936864	4.57026	3.66756	50.8943	13
bcell	9	covid	model_base	ISG15	0.941953	3	7.5103e-06	0.00248085	0.752185	0.425144	1.07923	4.51658	3.44482	60.3252	12
bcell	9	covid	model_base	XAF1	1.67189	5	8.05994e-06	0.00248085	0.88668	0.499837	1.27352	4.5011	3.38107	77.7236	8
bcell	9	covid	model_base	WASHC4	1.50688	5	3.4169e-05	0.00906697	0.667145	0.353268	0.981022	4.17396	2.08137	77.3984	105
bcell	9	covid	model_base	RPL27	3.91955	5	3.53488e-05	0.00906697	-0.720462	-1.06007	-0.380853	-4.166	2.05093	94.9593	57
bcell	9	covid	model_base	EIF2AK2	1.25525	4	5.02712e-05	0.0119027	0.716769	0.37201	1.06153	4.08273	1.73541	69.2683	270
bcell	9	covid	model_base	MZB1	0.850847	3	6.37117e-05	0.0140075	0.564367	0.289078	0.839656	4.02588	1.52346	60.813	1239
bcell	9	covid	model_base	ADAR	1.63137	5	7.14319e-05	0.0146578	0.68132	0.346682	1.01596	3.99819	1.42124	80.813	912
bcell	9	covid	model_base	HLA-A	4.5594	5	8.70806e-05	0.0153586	0.535626	0.269327	0.801925	3.94984	1.24437	98.374	1718
bcell	9	covid	model_base	SAT1	2.82614	5	9.02174e-05	0.0153586	0.686806	0.344591	1.02902	3.94115	1.2128	92.6829	1313
bcell	9	covid	model_base	MKLN1	0.611805	2	9.06145e-05	0.0153586	0.500735	0.251166	0.750305	3.94007	1.20888	52.8455	1854
bcell	9	covid	model_base	RPL4	3.742	5	9.57513e-05	0.0153586	-0.722438	-1.08375	-0.361125	-3.92649	1.15969	93.8211	1299
bcell	9	covid	model_base	IFNAR1	1.0715	4	9.97962e-05	0.0153586	0.550585	0.274503	0.826668	3.91628	1.1228	68.4553	1825
bcell	9	covid	model_base	IRF7	1.10493	4	0.000132477	0.0194174	0.611662	0.299327	0.923996	3.84572	0.87045	66.9919	2007
bcell	9	covid	model_base	ARID1B	1.21046	4	0.000172316	0.0241086	0.613599	0.294763	0.932435	3.77924	0.63666	71.8699	2294
bcell	9	covid	model_base	DMTF1	0.859817	3	0.000192454	0.0250441	0.537788	0.25624	0.819335	3.751	0.538505	62.9268	2500
bcell	9	covid	model_base	YY1AP1	0.644919	2	0.000195276	0.0250441	0.45979	0.218837	0.700743	3.74727	0.525584	56.2602	2579
bcell	9	covid	model_base	ICAM3	1.41467	4	0.000232472	0.0278521	-0.563167	-0.86188	-0.264455	-3.7023	0.370919	76.9106	2655
bcell	9	covid	model_base	RPL10A	4.50177	5	0.000235268	0.0278521	-0.655877	-1.00406	-0.307699	-3.6992	0.360323	96.0976	2593
bcell	9	covid	model_base	PIAS1	1.31856	4	0.000279266	0.0318363	0.578171	0.267489	0.888853	3.6545	0.20846	74.6341	2835
bcell	9	covid	model_base	RPL6	4.98573	5	0.000306964	0.0337442	-0.58967	-0.908701	-0.270639	-3.62964	0.124778	97.3984	2932
bcell	9	covid	model_base	TAX1BP1	1.34425	4	0.000464975	0.0482727	0.551518	0.243725	0.859311	3.51875	-0.241901	75.7724	2807
bcell	9	covid	model_base	RPL3	5.27391	5	0.000481625	0.0482727	-0.647413	-1.00971	-0.285121	-3.50921	-0.272907	96.9106	2720
bcell	9	covid	model_base	SMCHD1	2.83631	5	0.000486177	0.0482727	0.655278	0.288318	1.02224	3.50666	-0.281195	91.3821	2704
bcell	9	covid	model_base	DOCK10	0.776938	3	0.000526495	0.0506422	0.496497	0.216726	0.776267	3.48499	-0.351364	59.5122	2724
bcell	9	covid	model_base	PIK3AP1	0.768157	3	0.000582818	0.054361	0.433265	0.18716	0.67937	3.45717	-0.440804	60.6504	2686
bcell	9	covid	model_base	TYMP	0.730454	2	0.000647022	0.0585745	0.486055	0.207644	0.764466	3.42836	-0.53268	56.4228	2542
bcell	9	covid	model_base	EVI2B	0.665658	2	0.000674914	0.0593539	-0.427812	-0.673699	-0.181924	-3.41667	-0.569759	54.9593	2576
bcell	9	covid	model_base	EPSTI1	0.77183	3	0.000812971	0.0681911	0.483239	0.201205	0.765272	3.36472	-0.733074	55.935	2374
bcell	9	covid	model_base	RPS2	4.80177	5	0.000819711	0.0681911	-0.606845	-0.961264	-0.252427	-3.3624	-0.740312	97.0732	2173
bcell	9	covid	model_base	CYCS	1.4265	4	0.000856465	0.0693737	0.527039	0.218095	0.835982	3.35005	-0.778753	76.2602	2252
bcell	9	covid	model_base	IFI6	0.821413	3	0.000916498	0.0723329	0.48458	0.198892	0.770268	3.3309	-0.83809	58.374	2263
bcell	9	covid	model_base	UBXN4	1.61453	5	0.000989216	0.0736353	0.540483	0.219748	0.861217	3.3092	-0.904914	80.3252	2090
bcell	9	covid	model_base	RPS3A	5.84912	5	0.000996288	0.0736353	-0.567155	-0.903924	-0.230386	-3.30717	-0.911146	98.2114	2025
bcell	9	covid	model_base	HSPA5	1.46565	4	0.00100477	0.0736353	0.536898	0.217862	0.855934	3.30476	-0.918561	77.7236	2080
bcell	9	covid	model_base	PARP14	1.44368	4	0.00105228	0.0746351	0.578033	0.233176	0.922889	3.29156	-0.958957	76.4228	1959
bcell	9	covid	model_base	MCL1	1.06884	4	0.00108218	0.0746351	0.509433	0.20476	0.814105	3.28353	-0.983449	67.1545	2066
bcell	9	covid	model_base	S100A11	0.634296	2	0.00109639	0.0746351	0.437158	0.175412	0.698904	3.27979	-0.994854	50.2439	2197
bcell	9	covid	model_base	TFEB	0.610098	1	0.0011154	0.0746351	0.389451	0.155918	0.622985	3.27485	-1.00987	53.0081	2289
bcell	9	covid	model_base	CD69	3.49363	5	0.00118299	0.0774298	0.715814	0.284346	1.14728	3.25791	-1.06125	92.5203	1488
bcell	9	covid	model_base	RAPGEF6	0.769899	3	0.00122512	0.0774298	0.43603	0.172388	0.699673	3.24779	-1.09179	60	2122
bcell	9	covid	model_base	EIF3L	1.93703	5	0.00125369	0.0774298	-0.542607	-0.871366	-0.213847	-3.24111	-1.11191	82.7642	1858
bcell	9	covid	model_base	CCNL1	2.22211	5	0.00125779	0.0774298	0.592921	0.233572	0.95227	3.24017	-1.11476	88.2927	1735
bcell	9	covid	model_base	RPS23	6.56504	5	0.0013089	0.0789961	-0.547271	-0.880142	-0.214401	-3.2286	-1.1495	98.6992	1805
bcell	9	covid	model_base	SYNE2	0.757845	2	0.00141837	0.0792788	0.450531	0.174498	0.726563	3.20517	-1.21951	56.2602	1968
bcell	9	covid	model_base	IRF9	0.513132	1	0.00141967	0.0792788	0.390328	0.151161	0.629496	3.2049	-1.22031	45.0407	2121
bcell	9	covid	model_base	PHACTR1	1.01429	4	0.00142468	0.0792788	0.489883	0.189618	0.790147	3.20387	-1.22338	66.6667	1866
bcell	9	covid	model_base	CD22	1.81988	5	0.00143756	0.0792788	0.53827	0.208076	0.868465	3.20124	-1.23122	81.7886	1731
bcell	9	covid	model_base	RHOH	2.45112	5	0.00144237	0.0792788	0.549563	0.212338	0.886788	3.20026	-1.23412	89.4309	1685
bcell	9	covid	model_base	NFKBIA	3.33628	5	0.00154159	0.083246	0.638872	0.244437	1.03331	3.18072	-1.29205	93.6585	1324
bcell	9	covid	model_base	CBLB	0.940343	3	0.00162064	0.0850209	0.496172	0.188411	0.803933	3.16597	-1.33555	62.439	1733
bcell	9	covid	model_base	TRIM22	2.08527	5	0.00162971	0.0850209	0.552838	0.20975	0.895925	3.16432	-1.3404	86.1789	1528
bcell	9	covid	model_base	SRRM1	2.23547	5	0.00168587	0.0864849	0.508904	0.192077	0.825731	3.15429	-1.36986	87.6423	1635
bcell	9	covid	model_base	MT-CO3	5.7541	5	0.00172263	0.0866171	-0.443798	-0.720654	-0.166942	-3.14789	-1.38861	99.6748	1830
bcell	9	covid	model_base	UTRN	1.67853	5	0.00174472	0.0866171	0.536738	0.2015	0.871976	3.1441	-1.39968	81.3008	1507
bcell	9	covid	model_base	RPL37	5.65773	5	0.00182125	0.087206	-0.541737	-0.881479	-0.201995	-3.13131	-1.43697	97.7236	1429
bcell	9	covid	model_base	RPS18	6.34264	5	0.0018389	0.087206	-0.509257	-0.828924	-0.189591	-3.12844	-1.44534	98.6992	1539
bcell	9	covid	model_base	PHF11	0.992537	3	0.00184158	0.087206	0.44226	0.16461	0.719911	3.128	-1.44661	66.3415	1784
bcell	9	covid	model_base	GPBP1	1.61389	5	0.00187557	0.0874698	0.501128	0.18597	0.816287	3.12254	-1.46249	81.4634	1546
bcell	9	covid	model_base	SQSTM1	1.59705	5	0.00199755	0.0917681	0.512825	0.188348	0.837302	3.10365	-1.51716	79.5122	1430
bcell	9	covid	model_base	SERINC1	1.00414	3	0.00207213	0.0937943	0.442493	0.161518	0.723467	3.09262	-1.54894	67.4797	1668
bcell	9	covid	model_base	RASGEF1B	0.513396	1	0.0021975	0.09492	0.367951	0.132961	0.602942	3.07487	-1.59984	46.1789	1884
bcell	9	covid	model_base	MARCH6	0.856279	3	0.00222181	0.09492	0.444717	0.160392	0.729041	3.07154	-1.60937	62.1138	1589
bcell	9	covid	model_base	XRN1	0.955547	3	0.0022599	0.09492	0.45331	0.163004	0.743615	3.06639	-1.62409	64.3902	1537
bcell	9	covid	model_base	RALGPS2	3.0141	5	0.00231375	0.09492	0.554724	0.19864	0.910807	3.05923	-1.64447	93.0081	1082
bcell	9	covid	model_base	CAPZB	1.57083	5	0.00231398	0.09492	-0.474618	-0.779283	-0.169952	-3.0592	-1.64456	80.4878	1425
bcell	9	covid	model_base	FAM133B	1.22313	4	0.00233803	0.09492	0.485456	0.173512	0.797399	3.05605	-1.65351	72.1951	1374
bcell	9	covid	model_base	MED10	1.47339	4	0.0023385	0.09492	0.464851	0.166142	0.76356	3.05599	-1.65368	78.2114	1465
bcell	9	covid	model_base	ELF1	2.04143	5	0.0023437	0.09492	0.518852	0.185368	0.852335	3.05532	-1.6556	85.8537	1242
bcell	9	covid	model_base	EPC1	2.39113	5	0.00241669	0.096605	0.505813	0.179712	0.831913	3.04597	-1.68214	89.4309	1263
bcell	9	covid	model_base	TMEM131L	1.18696	4	0.0024506	0.0967046	0.47815	0.169453	0.786848	3.04172	-1.69419	70.7317	1359
bcell	9	covid	model_base	DPY30	0.526506	1	0.00253247	0.0986701	-0.326945	-0.538723	-0.115167	-3.03166	-1.7226	50.2439	1947
bcell	9	covid	model_base	IFITM3	1.3857	4	0.00258573	0.099486	0.529152	0.185671	0.872632	3.02528	-1.74059	71.5447	1058
bcell	9	covid	model_base	GIT2	0.705477	2	0.00263935	0.100295	0.371314	0.129785	0.612842	3.01898	-1.75832	57.2358	1756
bcell	9	covid	model_base	FNIP1	0.762208	2	0.00285555	0.106102	0.378495	0.130299	0.626691	2.99469	-1.82629	60	1651
bcell	9	covid	model_base	PRDX2	0.649739	2	0.00286109	0.106102	-0.354533	-0.587063	-0.122003	-2.99409	-1.82796	54.7967	1767
bcell	9	covid	model_base	RIF1	0.549269	1	0.00310216	0.113099	0.367878	0.124553	0.611202	2.96896	-1.89771	49.5935	1634
bcell	9	covid	model_base	HIST1H4C	1.78199	5	0.00312327	0.113099	-0.527274	-0.876276	-0.178272	-2.96685	-1.90355	80.4878	808
bcell	9	covid	model_base	CCNH	0.914986	3	0.00317994	0.113812	0.434849	0.146477	0.72322	2.96124	-1.91905	63.9024	1308
bcell	9	covid	model_base	CSNK1A1	1.18219	4	0.00336632	0.119098	0.453715	0.151009	0.75642	2.9434	-1.96808	71.7073	1150
bcell	9	covid	model_base	PIGB	0.652557	2	0.00366362	0.128143	0.379778	0.124085	0.635471	2.91674	-2.04086	54.3089	1444
bcell	9	covid	model_base	RPS8	6.37604	5	0.00379462	0.131234	-0.478457	-0.801821	-0.155092	-2.90561	-2.07104	98.6992	847
bcell	9	covid	model_base	XIST	0.809904	3	0.00395736	0.134043	0.435064	0.13967	0.730458	2.89227	-2.1071	43.4146	1069
bcell	9	covid	model_base	GNAS	1.32961	4	0.00396294	0.134043	0.44913	0.144138	0.754122	2.89182	-2.10831	74.7967	971
bcell	9	covid	model_base	SERF2	3.80099	5	0.00402037	0.134347	-0.459924	-0.772741	-0.147106	-2.88723	-2.12065	95.2846	892
bcell	9	covid	model_base	CREB1	0.845793	3	0.00407641	0.134347	0.377248	0.120269	0.634227	2.88282	-2.13253	62.1138	1368
bcell	9	covid	model_base	ADH5	0.644938	2	0.00414308	0.134347	0.349337	0.110942	0.587731	2.87763	-2.14644	56.0976	1513
bcell	9	covid	model_base	RPLP2	5.16209	5	0.00414652	0.134347	-0.527688	-0.887825	-0.16755	-2.87737	-2.14715	96.5854	475
bcell	9	covid	model_base	MRPS18C	0.598832	1	0.00452895	0.139592	0.316049	0.0982067	0.533891	2.84905	-2.22274	53.0081	1623
bcell	9	covid	model_base	AP1M1	0.595924	1	0.00453871	0.139592	-0.315215	-0.532535	-0.0978945	-2.84835	-2.22459	55.4472	1627
bcell	9	covid	model_base	NSD1	0.892841	3	0.00455103	0.139592	0.403241	0.125147	0.681334	2.84748	-2.22691	62.7642	1131
bcell	9	covid	model_base	DOPEY2	0.650401	2	0.00458491	0.139592	0.347936	0.107781	0.58809	2.84509	-2.23325	55.122	1434
bcell	9	covid	model_base	BSG	0.913603	3	0.00460282	0.139592	0.389228	0.120454	0.658003	2.84383	-2.23659	65.0407	1208
bcell	9	timen	model_base	IFI44L	1.48632	4	1.50346e-19	4.62766e-16	-1.6728	-2.02407	-1.32153	-9.35166	33.3559	65.0407	1
bcell	9	timen	model_base	XAF1	1.67189	5	8.89459e-17	1.36888e-13	-1.33018	-1.63543	-1.02492	-8.55718	27.2483	77.7236	2
bcell	9	timen	model_base	MX1	1.31676	4	9.34389e-13	9.58683e-10	-1.0158	-1.28941	-0.742182	-7.29048	18.4096	72.0325	3
bcell	9	timen	model_base	MX2	0.676861	2	1.86597e-11	1.43586e-08	-0.774076	-0.996261	-0.551892	-6.84159	15.5603	50.8943	5
bcell	9	timen	model_base	EIF2AK2	1.25525	4	1.85817e-10	1.06771e-07	-0.89769	-1.16974	-0.625642	-6.47989	13.3776	69.2683	6
bcell	9	timen	model_base	ISG15	0.941953	3	2.08131e-10	1.06771e-07	-0.849153	-1.10722	-0.591086	-6.46161	13.2701	60.3252	7
bcell	9	timen	model_base	YPEL5	1.57184	5	3.08013e-10	1.35438e-07	0.794671	0.550764	1.03858	6.39809	12.8983	79.8374	10
bcell	9	timen	model_base	TRIM22	2.08527	5	3.66769e-10	1.41114e-07	-0.878136	-1.14887	-0.607407	-6.36963	12.7328	86.1789	8
bcell	9	timen	model_base	HIST1H2AC	0.955883	3	7.29925e-10	2.49634e-07	-0.697964	-0.91704	-0.478887	-6.25639	12.0806	64.878	11
bcell	9	timen	model_base	IFITM1	2.76496	5	1.02193e-09	3.1455e-07	-1.06233	-1.39879	-0.725876	-6.20039	11.7618	88.4553	4
bcell	9	timen	model_base	CD83	2.5639	5	4.82712e-09	1.35071e-06	1.02888	0.688521	1.36923	5.93632	10.293	86.9919	9
bcell	9	timen	model_base	IRF7	1.10493	4	5.849e-09	1.50027e-06	-0.740856	-0.987319	-0.494394	-5.90297	10.1115	66.9919	12
bcell	9	timen	model_base	OAS1	0.662543	2	3.13031e-08	7.41161e-06	-0.608239	-0.821358	-0.395121	-5.60454	8.52847	49.5935	18
bcell	9	timen	model_base	EIF1	5.16574	5	3.43314e-08	7.548e-06	0.501451	0.32522	0.677681	5.58772	8.44145	99.187	22
bcell	9	timen	model_base	IFI16	1.53405	5	4.66901e-08	9.5808e-06	-0.695037	-0.941788	-0.448285	-5.53141	8.15179	77.3984	15
bcell	9	timen	model_base	JUND	1.37906	4	6.65773e-08	1.28078e-05	0.750226	0.480684	1.01977	5.4658	7.81771	73.9837	14
bcell	9	timen	model_base	PPP1R15A	2.00945	5	7.42594e-08	1.34453e-05	0.807927	0.516572	1.09928	5.44548	7.71494	84.7154	13
bcell	9	timen	model_base	RPL27	3.91955	5	8.41356e-08	1.43872e-05	0.739935	0.471951	1.00792	5.42216	7.59746	94.9593	17
bcell	9	timen	model_base	PLSCR1	0.671417	2	1.18581e-07	1.92101e-05	-0.548929	-0.750131	-0.347728	-5.35762	7.27472	54.9593	24
bcell	9	timen	model_base	PELI1	1.82665	5	1.64299e-07	2.52857e-05	0.812603	0.511272	1.11393	5.29568	6.96824	81.3008	16
bcell	9	timen	model_base	SAMD9L	0.785575	3	3.63188e-07	5.3233e-05	-0.598337	-0.826829	-0.369844	-5.14235	6.22363	56.4228	25
bcell	9	timen	model_base	TSC22D3	5.01226	5	4.31447e-07	6.03634e-05	0.731274	0.450168	1.01238	5.10854	6.06214	97.561	19
bcell	9	timen	model_base	RPL4	3.742	5	5.36066e-07	7.17396e-05	0.735463	0.450352	1.02057	5.06564	5.85866	93.8211	20
bcell	9	timen	model_base	KLF6	3.36435	5	7.07412e-07	9.07256e-05	0.760028	0.462145	1.05791	5.01039	5.59887	94.9593	21
bcell	9	timen	model_base	EPSTI1	0.77183	3	7.69612e-07	9.47546e-05	-0.565911	-0.788462	-0.343359	-4.9935	5.51998	55.935	29
bcell	9	timen	model_base	SUMO3	0.87507	3	8.08033e-07	9.56587e-05	0.507611	0.307594	0.707627	4.98371	5.47438	64.878	32
bcell	9	timen	model_base	BST2	1.45095	4	8.89302e-07	0.00010138	-0.642358	-0.896454	-0.388263	-4.96441	5.38469	76.5854	26
bcell	9	timen	model_base	STAT1	0.979765	3	9.68232e-07	0.000106436	-0.627839	-0.877054	-0.378624	-4.94722	5.30512	62.2764	28
bcell	9	timen	model_base	RHOG	1.15276	4	1.2295e-06	0.00012753	0.561474	0.336393	0.786554	4.89868	5.0817	70.2439	31
bcell	9	timen	model_base	PSIP1	1.10098	4	1.25982e-06	0.00012753	-0.564034	-0.790371	-0.337698	-4.89371	5.05893	68.7805	30
bcell	9	timen	model_base	SP110	2.27122	5	1.28442e-06	0.00012753	-0.665391	-0.932616	-0.398166	-4.88976	5.04085	86.6667	27
bcell	9	timen	model_base	EEF1A1	7.16626	5	1.37391e-06	0.000132058	0.527097	0.314814	0.739381	4.87597	4.97789	99.5122	34
bcell	9	timen	model_base	CD69	3.49363	5	1.41582e-06	0.000132058	0.844315	0.503844	1.18479	4.86981	4.94981	92.5203	23
bcell	9	timen	model_base	PARP9	0.645237	2	1.65143e-06	0.000149503	-0.536039	-0.753612	-0.318467	-4.83816	4.80598	51.0569	35
bcell	9	timen	model_base	RBM3	2.39296	5	3.98741e-06	0.000344109	0.623041	0.36011	0.885971	4.65332	3.98366	89.2683	36
bcell	9	timen	model_base	REEP5	1.08522	4	4.02466e-06	0.000344109	-0.54731	-0.77838	-0.31624	-4.65133	3.975	68.6179	39
bcell	9	timen	model_base	UBE2L6	1.02508	4	5.15466e-06	0.000428812	-0.516345	-0.736857	-0.295833	-4.59828	3.74459	65.6911	43
bcell	9	timen	model_base	FCMR	2.69451	5	5.45997e-06	0.000442258	-0.652924	-0.932518	-0.37333	-4.58587	3.69104	88.7805	37
bcell	9	timen	model_base	MAPK1IP1L	1.27129	4	8.08564e-06	0.000638144	0.514183	0.289819	0.738548	4.5004	3.32594	74.1463	47
bcell	9	timen	model_base	RIPOR2	2.4083	5	9.44557e-06	0.000726837	-0.605197	-0.871298	-0.339095	-4.46618	3.18153	88.9431	44
bcell	9	timen	model_base	RPLP2	5.16209	5	9.9205e-06	0.000744763	0.64475	0.360567	0.928934	4.45533	3.13598	96.5854	40
bcell	9	timen	model_base	CCT3	0.972542	3	1.46253e-05	0.00107183	-0.467944	-0.678288	-0.2576	-4.36869	2.7759	65.2033	70
bcell	9	timen	model_base	RPS6	5.40003	5	1.71053e-05	0.00122442	0.549974	0.300739	0.799209	4.33331	2.63075	97.8862	57
bcell	9	timen	model_base	CYSLTR1	0.54151	1	1.86208e-05	0.00130261	-0.37465	-0.545191	-0.204109	-4.31403	2.55213	50.0813	425
bcell	9	timen	model_base	PPM1K	1.6975	5	2.01101e-05	0.00137553	-0.581133	-0.846746	-0.315521	-4.29649	2.4809	80.1626	58
bcell	9	timen	model_base	RNF213	1.81026	5	2.72759e-05	0.00182511	-0.630496	-0.92345	-0.337543	-4.22641	2.19897	81.626	61
bcell	9	timen	model_base	NFKBIA	3.33628	5	2.93128e-05	0.00191967	0.667222	0.355975	0.97847	4.20971	2.13242	93.6585	60
bcell	9	timen	model_base	METTL7A	0.673304	2	3.30677e-05	0.00211162	-0.397813	-0.584632	-0.210993	-4.18162	2.02107	54.3089	820
bcell	9	timen	model_base	MED10	1.47339	4	3.36157e-05	0.00211162	0.50146	0.26575	0.73717	4.17778	2.00589	78.2114	337
bcell	9	timen	model_base	RPS4X	5.57211	5	3.56165e-05	0.00219255	0.608469	0.321529	0.895408	4.16424	1.95252	97.0732	109
bcell	9	timen	model_base	HLA-A	4.5594	5	3.76865e-05	0.00227449	-0.444183	-0.654319	-0.234047	-4.15097	1.90037	98.374	692
bcell	9	timen	model_base	RPS3A	5.84912	5	3.99115e-05	0.00236245	0.559898	0.294154	0.825641	4.13746	1.84744	98.2114	288
bcell	9	timen	model_base	MRPS18C	0.598832	1	4.09878e-05	0.00238039	-0.361625	-0.533524	-0.189727	-4.13118	1.82289	53.0081	1258
bcell	9	timen	model_base	S100A8	2.1802	5	5.08502e-05	0.00289846	-0.754608	-1.11781	-0.391406	-4.08	1.62411	82.439	89
bcell	9	timen	model_base	TPT1	5.3797	5	5.4656e-05	0.00305875	0.570395	0.29469	0.846099	4.06274	1.55763	97.2358	566
bcell	9	timen	model_base	ICAM2	0.776518	3	6.48677e-05	0.00356541	-0.418381	-0.622681	-0.214081	-4.02153	1.39993	58.8618	1480
bcell	9	timen	model_base	TAGAP	2.36333	5	6.6992e-05	0.00361757	0.582739	0.29763	0.867849	4.01374	1.37028	86.6667	840
bcell	9	timen	model_base	TAGLN2	3.06208	5	8.01606e-05	0.00425404	0.574692	0.290429	0.858954	3.97011	1.20527	91.7073	1175
bcell	9	timen	model_base	ATF7IP2	0.894041	3	8.30723e-05	0.00433384	0.404958	0.20421	0.605705	3.96138	1.17248	65.8537	1778
bcell	9	timen	model_base	RPL9	5.1857	5	8.65345e-05	0.00443922	0.554802	0.279077	0.830528	3.95138	1.13497	96.9106	1357
bcell	9	timen	model_base	EEF2	3.97661	5	8.83492e-05	0.00445802	0.538898	0.270731	0.807064	3.94629	1.11591	95.6098	1433
bcell	9	timen	model_base	COX7A2L	1.144	4	9.65023e-05	0.0047531	0.431414	0.215545	0.647283	3.92456	1.03486	70.0813	1846
bcell	9	timen	model_base	RPS18	6.34264	5	9.72858e-05	0.0047531	0.503861	0.251613	0.756109	3.92257	1.02743	98.6992	1681
bcell	9	timen	model_base	SBDS	1.2778	4	0.000100116	0.00481496	0.476616	0.237576	0.715656	3.91548	1.00111	73.1707	1771
bcell	9	timen	model_base	RPS8	6.37604	5	0.000111084	0.00521142	0.505421	0.250255	0.760587	3.88972	0.905734	98.6992	1815
bcell	9	timen	model_base	ARL4A	0.8829	3	0.000111746	0.00521142	0.435035	0.21532	0.654749	3.88824	0.900285	62.1138	2002
bcell	9	timen	model_base	RPS12	6.68808	5	0.000113991	0.00523678	0.590686	0.29198	0.889392	3.88329	0.882042	98.0488	1669
bcell	9	timen	model_base	PNRC1	3.44246	5	0.000127641	0.00577761	0.508116	0.249283	0.766949	3.85505	0.778366	94.4715	1987
bcell	9	timen	model_base	BANF1	0.966837	3	0.000131233	0.00585412	-0.418492	-0.632057	-0.204928	-3.84809	0.752937	65.8537	2201
bcell	9	timen	model_base	EIF5A	2.198	5	0.000145135	0.00626003	0.52246	0.254072	0.790848	3.82276	0.66072	85.3659	2130
bcell	9	timen	model_base	RPL3	5.27391	5	0.000145234	0.00626003	0.556493	0.270609	0.842376	3.82259	0.660089	96.9106	2067
bcell	9	timen	model_base	CIRBP	3.31223	5	0.000146434	0.00626003	0.486484	0.23643	0.736538	3.82051	0.652562	93.9837	2194
bcell	9	timen	model_base	RPS27A	6.20334	5	0.000148735	0.00627133	0.52857	0.256603	0.800537	3.81658	0.638284	98.0488	2151
bcell	9	timen	model_base	RTCB	0.801011	3	0.000153477	0.0063838	-0.396902	-0.601547	-0.192257	-3.80864	0.609561	62.7642	2426
bcell	9	timen	model_base	RPS23	6.56504	5	0.000176321	0.0072362	0.504719	0.242052	0.767387	3.77339	0.482633	98.6992	2423
bcell	9	timen	model_base	RELB	0.74002	2	0.000181904	0.00736713	0.420998	0.201438	0.640558	3.76543	0.454131	56.0976	2573
bcell	9	timen	model_base	RHOH	2.45112	5	0.000186837	0.00746864	0.509316	0.243213	0.775419	3.75859	0.429675	89.4309	2493
bcell	9	timen	model_base	FCRLA	1.90403	5	0.000198123	0.00781826	-0.501176	-0.764078	-0.238274	-3.74355	0.376083	83.0894	2579
bcell	9	timen	model_base	LY6E	2.32798	5	0.000209974	0.008181	-0.524088	-0.80011	-0.248065	-3.72861	0.323025	86.9919	2626
bcell	9	timen	model_base	FTH1	4.96034	5	0.000216698	0.00833744	0.51143	0.241485	0.781374	3.72048	0.294245	96.9106	2676
bcell	9	timen	model_base	MT-ND4L	5.35738	5	0.000244212	0.00928007	-0.377409	-0.578286	-0.176532	-3.68951	0.185166	99.6748	2884
bcell	9	timen	model_base	AKIRIN2	1.26839	4	0.000254572	0.00955575	0.434128	0.202382	0.665873	3.6787	0.14728	73.4959	2903
bcell	9	timen	model_base	DCXR	1.02381	4	0.000261994	0.00971586	-0.416786	-0.639729	-0.193844	-3.6712	0.121079	66.5041	2937
bcell	9	timen	model_base	CD180	0.531135	1	0.000280813	0.0102898	-0.336844	-0.51792	-0.155768	-3.65305	0.0578581	47.3171	3017
bcell	9	timen	model_base	RPL10A	4.50177	5	0.000289155	0.0104708	0.510019	0.235273	0.784766	3.64537	0.0311902	96.0976	3028
bcell	9	timen	model_base	HSPH1	0.611337	2	0.000324412	0.0116109	-0.36522	-0.563614	-0.166826	-3.61504	-0.0735598	51.7073	2995
bcell	9	timen	model_base	PPP2CA	0.851648	3	0.000351847	0.0122208	0.384898	0.174562	0.595234	3.59352	-0.147415	61.4634	2921
bcell	9	timen	model_base	H3F3A	3.52514	5	0.000351884	0.0122208	0.459625	0.208451	0.710798	3.59349	-0.147509	94.3089	2896
bcell	9	timen	model_base	BCAP31	1.30071	4	0.000353363	0.0122208	-0.432482	-0.668897	-0.196068	-3.59237	-0.151325	73.1707	2900
bcell	9	timen	model_base	TENT5C	1.08669	4	0.000360495	0.0122989	0.424893	0.192283	0.657503	3.58706	-0.169495	67.8049	2878
bcell	9	timen	model_base	RSBN1L	1.08797	4	0.000363612	0.0122989	-0.413313	-0.639729	-0.186898	-3.58476	-0.177323	69.7561	2875
bcell	9	timen	model_base	RPL10	6.89605	5	0.000370104	0.0123129	0.478095	0.215847	0.740344	3.58005	-0.19341	98.6992	2828
bcell	9	timen	model_base	PABPC1	3.92121	5	0.000372027	0.0123129	0.406385	0.183385	0.629385	3.57867	-0.198121	96.748	2861
bcell	9	timen	model_base	BZW1	1.64956	5	0.000378458	0.0123925	0.45001	0.202756	0.697265	3.57409	-0.213699	81.7886	2819
bcell	9	timen	model_base	SNRPF	1.024	4	0.000401925	0.0130224	0.380092	0.170309	0.589875	3.55799	-0.268363	68.6179	2802
bcell	9	timen	model_base	SP100	2.66384	5	0.000417637	0.0133905	-0.46009	-0.714763	-0.205417	-3.5477	-0.303191	91.8699	2702
bcell	9	timen	model_base	RPS14	5.66194	5	0.000427464	0.0135643	0.461152	0.20544	0.716864	3.54145	-0.324307	98.0488	2681
bcell	9	timen	model_base	IRF9	0.513132	1	0.000442914	0.0139111	-0.339431	-0.528157	-0.150704	-3.53188	-0.356539	45.0407	2753
bcell	9	timen	model_base	RPLP0	5.24402	5	0.000447769	0.0139206	0.487214	0.216093	0.758335	3.52894	-0.366431	97.2358	2607
bcell	9	timen	model_base	SELENOK	1.18486	4	0.000452262	0.0139206	0.403486	0.178786	0.628186	3.52624	-0.375493	73.0081	2675
bcell	9	acuity_maxn	model_base	FRYL	0.903766	3	6.83736e-05	0.121145	-0.733115	-1.09224	-0.37399	-4.0088	1.37174	64.7154	1240
bcell	9	acuity_maxn	model_base	CCDC25	0.546104	1	0.000106325	0.121145	-0.555893	-0.835758	-0.276028	-3.90059	0.999584	51.0569	2070
bcell	9	acuity_maxn	model_base	FGD3	0.747211	2	0.000204997	0.121145	-0.591576	-0.902628	-0.280525	-3.73478	0.448106	60.4878	2600
bcell	9	acuity_maxn	model_base	UBE2N	0.802753	3	0.000243974	0.121145	-0.61162	-0.937134	-0.286105	-3.68976	0.302302	60.6504	2734
bcell	9	acuity_maxn	model_base	ALOX5AP	1.26879	4	0.000272055	0.121145	-0.704289	-1.08203	-0.326546	-3.66135	0.211141	73.0081	2798
bcell	9	acuity_maxn	model_base	ITPR1	1.30995	4	0.000273884	0.121145	-0.758126	-1.16494	-0.351312	-3.6596	0.205537	73.8211	2791
bcell	9	acuity_maxn	model_base	TMSB4X	5.80143	5	0.000311055	0.121145	-0.608553	-0.938117	-0.278989	-3.62615	0.0991504	99.187	2989
bcell	9	acuity_maxn	model_base	HLA-DQB1	4.11746	5	0.000362297	0.121145	-0.749584	-1.1601	-0.339068	-3.58573	-0.0281869	96.748	3049
bcell	9	acuity_maxn	model_base	SP140	1.39321	4	0.00041855	0.121145	-0.752235	-1.16869	-0.335782	-3.54711	-0.14856	74.7967	2882
bcell	9	acuity_maxn	model_base	COA1	0.690559	2	0.000440984	0.121145	-0.556424	-0.865697	-0.24715	-3.53306	-0.19207	57.561	2900
bcell	9	acuity_maxn	model_base	STX7	1.85891	5	0.000482514	0.121145	-0.783338	-1.22176	-0.34492	-3.50871	-0.267021	82.9268	2696
bcell	9	acuity_maxn	model_base	ATP5IF1	1.60096	5	0.000533777	0.121145	-0.7289	-1.14007	-0.31773	-3.48124	-0.351035	78.5366	2613
bcell	9	acuity_maxn	model_base	MZB1	0.850847	3	0.000599262	0.121145	-0.63489	-0.996322	-0.273457	-3.44952	-0.447229	60.813	2564
bcell	9	acuity_maxn	model_base	LAPTM4A	1.16912	4	0.000648624	0.121145	-0.647603	-1.01862	-0.276584	-3.42768	-0.512966	71.0569	2467
bcell	9	acuity_maxn	model_base	CD79B	2.81464	5	0.000662861	0.121145	-0.834187	-1.31294	-0.355433	-3.42167	-0.530989	89.4309	2285
bcell	9	acuity_maxn	model_base	MAP4K5	0.508195	1	0.000689917	0.121145	-0.505142	-0.795995	-0.214289	-3.41057	-0.564187	49.1057	2561
bcell	9	acuity_maxn	model_base	EIF4B	1.89126	5	0.000746456	0.121145	-0.726932	-1.1482	-0.305665	-3.38863	-0.629512	83.4146	2249
bcell	9	acuity_maxn	model_base	ANKAR	0.680812	2	0.00075367	0.121145	-0.543045	-0.857996	-0.228093	-3.38594	-0.637485	57.0732	2449
bcell	9	acuity_maxn	model_base	IGLV1-47	0.943947	3	0.000812292	0.121145	-1.08803	-1.72299	-0.453066	-3.36495	-0.699554	37.0732	1714
bcell	9	acuity_maxn	model_base	ABCB7	0.622635	2	0.000823717	0.121145	-0.526173	-0.833602	-0.218745	-3.36103	-0.711122	55.122	2402
bcell	9	acuity_maxn	model_base	ENO1	1.33621	4	0.000826525	0.121145	-0.669565	-1.06088	-0.278245	-3.36007	-0.71394	73.6585	2211
bcell	9	acuity_maxn	model_base	PARP15	1.33301	4	0.000914827	0.125894	-0.75648	-1.2024	-0.310561	-3.33141	-0.797959	75.2846	1987
bcell	9	acuity_maxn	model_base	ACBD6	0.63196	2	0.000995031	0.125894	-0.518802	-0.826827	-0.210778	-3.30753	-0.867451	55.935	2266
bcell	9	acuity_maxn	model_base	ARHGAP24	1.61161	5	0.00105134	0.125894	-0.764405	-1.22042	-0.308394	-3.29181	-0.912935	78.6992	1829
bcell	9	acuity_maxn	model_base	NONO	1.2896	4	0.00110863	0.125894	-0.649669	-1.03903	-0.260305	-3.2766	-0.956755	74.4715	1954
bcell	9	acuity_maxn	model_base	MEA1	0.658272	2	0.00113327	0.125894	-0.498624	-0.79804	-0.199207	-3.27028	-0.974899	54.9593	2191
bcell	9	acuity_maxn	model_base	TMEM230	0.963726	3	0.00122109	0.125894	-0.553797	-0.888548	-0.219046	-3.24875	-1.03647	66.3415	2039
bcell	9	acuity_maxn	model_base	NAA50	0.503896	1	0.00128465	0.125894	0.480841	0.188867	0.772815	3.23404	-1.0783	47.4797	2147
bcell	9	acuity_maxn	model_base	PATL2	0.672746	2	0.0013219	0.125894	-0.526209	-0.846554	-0.205864	-3.22573	-1.10186	55.6098	2032
bcell	9	acuity_maxn	model_base	NHP2	1.12294	4	0.00135673	0.125894	-0.600392	-0.966759	-0.234026	-3.21815	-1.12328	70.4065	1863
bcell	9	acuity_maxn	model_base	BCL7A	1.01239	4	0.00136043	0.125894	-0.59107	-0.951837	-0.230303	-3.21736	-1.12552	65.8537	1880
bcell	9	acuity_maxn	model_base	CTSS	1.97442	5	0.00137222	0.125894	-0.703191	-1.13273	-0.273653	-3.21484	-1.13263	83.7398	1654
bcell	9	acuity_maxn	model_base	SNRPD2	2.37524	5	0.00138648	0.125894	-0.705566	-1.13696	-0.274172	-3.21182	-1.14114	87.6423	1634
bcell	9	acuity_maxn	model_base	VDAC1	0.683858	2	0.00139064	0.125894	-0.5225	-0.842052	-0.202949	-3.21095	-1.14361	56.4228	1996
bcell	9	acuity_maxn	model_base	ATP5MC2	3.08768	5	0.0015376	0.12864	-0.713126	-1.1533	-0.272953	-3.18148	-1.22627	92.1951	1498
bcell	9	acuity_maxn	model_base	COX7A2L	1.144	4	0.00156588	0.12864	-0.580908	-0.940077	-0.221739	-3.17611	-1.24126	70.0813	1795
bcell	9	acuity_maxn	model_base	LTA4H	1.49541	5	0.00157782	0.12864	-0.660796	-1.06965	-0.251945	-3.17388	-1.2475	76.0976	1597
bcell	9	acuity_maxn	model_base	NDUFA1	1.67119	5	0.00158815	0.12864	-0.643912	-1.04256	-0.245266	-3.17195	-1.25286	81.4634	1630
bcell	9	acuity_maxn	model_base	CDK5RAP3	1.23112	4	0.00183265	0.141182	-0.621017	-1.01071	-0.231324	-3.12945	-1.37047	73.3333	1543
bcell	9	acuity_maxn	model_base	RBM17	1.21404	4	0.00183472	0.141182	-0.601559	-0.979083	-0.224036	-3.12912	-1.37139	72.3577	1593
bcell	9	acuity_maxn	model_base	QRICH1	0.552485	1	0.00188499	0.141512	-0.459585	-0.748755	-0.170414	-3.12104	-1.39356	51.2195	1914
bcell	9	acuity_maxn	model_base	ELOVL5	1.43549	4	0.00197228	0.14454	-0.628179	-1.02515	-0.231204	-3.10748	-1.43068	77.3984	1450
bcell	9	acuity_maxn	model_base	PPP2R5C	0.678553	2	0.00204901	0.146671	-0.503146	-0.822286	-0.184007	-3.096	-1.46196	56.5854	1762
bcell	9	acuity_maxn	model_base	TMUB1	0.778232	3	0.00212899	0.148932	-0.512547	-0.838866	-0.186228	-3.08445	-1.49332	59.3496	1709
bcell	9	acuity_maxn	model_base	NFKBIZ	1.16994	4	0.00219935	0.150436	-0.653915	-1.07157	-0.23626	-3.07462	-1.51994	69.4309	1262
bcell	9	acuity_maxn	model_base	GHITM	1.03231	4	0.0023116	0.154676	-0.545275	-0.895261	-0.195289	-3.05951	-1.56067	67.6423	1545
bcell	9	acuity_maxn	model_base	NDUFB1	0.865721	3	0.0024606	0.159122	-0.544471	-0.89613	-0.192812	-3.04047	-1.61173	61.626	1488
bcell	9	acuity_maxn	model_base	CASP8	0.704506	2	0.00248144	0.159122	-0.509626	-0.839059	-0.180194	-3.03789	-1.61862	57.8862	1594
bcell	9	acuity_maxn	model_base	PHF5A	0.612214	2	0.00254298	0.159741	-0.455539	-0.750737	-0.160341	-3.03039	-1.63864	54.4715	1745
bcell	9	acuity_maxn	model_base	TCP1	0.78374	3	0.00272839	0.163676	-0.524022	-0.86604	-0.182004	-3.00876	-1.69608	60.6504	1466
bcell	9	acuity_maxn	model_base	LRPPRC	0.86106	3	0.00276082	0.163676	-0.53184	-0.879382	-0.184298	-3.00512	-1.70573	64.065	1436
bcell	9	acuity_maxn	model_base	POLR2A	0.81353	3	0.00276515	0.163676	-0.541423	-0.895285	-0.187562	-3.00463	-1.707	60.6504	1403
bcell	9	acuity_maxn	model_base	AC007952.4	1.30559	4	0.00284964	0.165494	-0.650453	-1.07689	-0.224012	-2.99533	-1.73155	72.0325	989
bcell	9	acuity_maxn	model_base	IGBP1	0.987317	3	0.00299425	0.167909	-0.544597	-0.903476	-0.185717	-2.97998	-1.7719	65.8537	1320
bcell	9	acuity_maxn	model_base	MYL6	2.9375	5	0.00301039	0.167909	-0.608238	-1.00928	-0.207195	-2.97831	-1.77628	92.8455	1104
bcell	9	acuity_maxn	model_base	CD2AP	0.773943	3	0.00305488	0.167909	-0.501825	-0.833211	-0.170438	-2.97375	-1.78823	60.6504	1454
bcell	9	acuity_maxn	model_base	HELZ	0.81625	3	0.0031427	0.169706	-0.51911	-0.862933	-0.175287	-2.96492	-1.81131	62.1138	1373
bcell	9	acuity_maxn	model_base	CCS	0.891829	3	0.00325379	0.171592	-0.512659	-0.853456	-0.171861	-2.95406	-1.83958	64.3902	1370
bcell	9	acuity_maxn	model_base	FIBP	0.678	2	0.0033739	0.171592	-0.463668	-0.773088	-0.154248	-2.9427	-1.86907	56.9106	1518
bcell	9	acuity_maxn	model_base	NGLY1	1.02625	4	0.00337978	0.171592	-0.555078	-0.925568	-0.184588	-2.94215	-1.87048	67.9675	1180
bcell	9	acuity_maxn	model_base	ARPC3	3.3923	5	0.00340061	0.171592	-0.604599	-1.00841	-0.200791	-2.94022	-1.87548	94.6341	972
bcell	9	acuity_maxn	model_base	IGLV2-14	1.68601	5	0.00346803	0.172171	1.46467	0.484369	2.44498	2.93405	-1.89144	41.626	6
bcell	9	acuity_maxn	model_base	TRIM38	1.08287	4	0.00355057	0.173471	-0.579978	-0.96914	-0.190817	-2.92664	-1.91056	68.9431	1035
bcell	9	acuity_maxn	model_base	USP47	0.780269	3	0.00361121	0.173677	0.545443	0.178785	0.912101	2.92129	-1.92431	60.4878	1160
bcell	9	acuity_maxn	model_base	UBE3A	1.25527	4	0.00369548	0.174995	-0.598103	-1.00117	-0.195039	-2.914	-1.94305	73.8211	913
bcell	9	acuity_maxn	model_base	ZRANB2	1.50855	5	0.00376484	0.175578	-0.615937	-1.03186	-0.200015	-2.90811	-1.95814	77.8862	799
bcell	9	acuity_maxn	model_base	MARCH1	2.04724	5	0.00386984	0.177782	-0.656508	-1.10116	-0.211854	-2.89938	-1.98047	85.2033	596
bcell	9	acuity_maxn	model_base	PARN	0.545554	1	0.0040595	0.177794	-0.426278	-0.716522	-0.136034	-2.88414	-2.01927	50.4065	1530
bcell	9	acuity_maxn	model_base	SH3BP5	1.37778	4	0.00407885	0.177794	-0.599724	-1.00828	-0.191169	-2.88263	-2.02313	74.3089	781
bcell	9	acuity_maxn	model_base	EIF4G2	1.94872	5	0.00409877	0.177794	-0.640555	-1.07716	-0.203949	-2.88107	-2.02708	84.3902	600
bcell	9	acuity_maxn	model_base	RPS27L	1.08249	4	0.00410115	0.177794	-0.538152	-0.904983	-0.171321	-2.88089	-2.02755	68.6179	1083
bcell	9	acuity_maxn	model_base	CORO1A	2.79695	5	0.0041961	0.179383	-0.64115	-1.0793	-0.202997	-2.87357	-2.0461	90.8943	577
bcell	9	acuity_maxn	model_base	CD79A	4.30673	5	0.00428507	0.179899	-0.573779	-0.966811	-0.180747	-2.86684	-2.06309	97.0732	849
bcell	9	acuity_maxn	model_base	BRD2	1.72043	5	0.00436195	0.179899	-0.639192	-1.0779	-0.200479	-2.86114	-2.07749	80.1626	541
bcell	9	acuity_maxn	model_base	ACTR2	1.73503	5	0.00438351	0.179899	-0.600807	-1.0134	-0.188212	-2.85955	-2.08149	82.1138	709
bcell	9	acuity_maxn	model_base	VPS29	0.867176	3	0.00455601	0.181352	-0.495043	-0.83649	-0.153596	-2.84713	-2.11272	64.065	1164
bcell	9	acuity_maxn	model_base	DEF8	0.594229	1	0.00459541	0.181352	-0.44306	-0.748951	-0.137169	-2.84435	-2.11969	52.3577	1376
bcell	9	acuity_maxn	model_base	RPS26	4.64409	5	0.00463314	0.181352	-1.02696	-1.73664	-0.317282	-2.84171	-2.1263	95.4472	12
bcell	9	acuity_maxn	model_base	PSMC3	0.61426	2	0.00465457	0.181352	-0.438509	-0.741698	-0.135319	-2.84022	-2.13004	54.3089	1386
bcell	9	acuity_maxn	model_base	XRN1	0.955547	3	0.0047178	0.181409	-0.550416	-0.931565	-0.169267	-2.83585	-2.14095	64.3902	865
bcell	9	acuity_maxn	model_base	WAS	1.33693	4	0.00477391	0.181409	-0.541066	-0.916246	-0.165885	-2.83203	-2.15051	75.4472	911
bcell	9	acuity_maxn	model_base	TRAPPC6A	0.734092	2	0.00492568	0.184893	-0.4544	-0.77062	-0.138181	-2.82187	-2.1758	60	1268
bcell	9	acuity_maxn	model_base	UQCRQ	1.11194	4	0.00513239	0.18573	-0.53277	-0.905294	-0.160247	-2.80849	-2.209	68.6179	872
bcell	9	acuity_maxn	model_base	PPP1CA	1.76446	5	0.00516506	0.18573	-0.585585	-0.995339	-0.17583	-2.80642	-2.21412	81.1382	606
bcell	9	acuity_maxn	model_base	IGHD	2.24888	5	0.00523717	0.18573	-0.67656	-1.15074	-0.202382	-2.8019	-2.22531	85.8537	285
bcell	9	acuity_maxn	model_base	UBE2G1	0.580153	1	0.00528067	0.18573	-0.434603	-0.739496	-0.12971	-2.79919	-2.23198	52.8455	1304
bcell	9	acuity_maxn	model_base	CAMLG	0.801032	3	0.00528241	0.18573	-0.469166	-0.798319	-0.140013	-2.79909	-2.23225	61.1382	1163
bcell	9	acuity_maxn	model_base	RPL27	3.91955	5	0.00531003	0.18573	-0.635158	-1.08104	-0.189278	-2.79738	-2.23646	94.9593	406
bcell	9	acuity_maxn	model_base	SMIM14	1.33616	4	0.00537781	0.185988	-0.578173	-0.984652	-0.171693	-2.79323	-2.24669	72.5203	598
bcell	9	acuity_maxn	model_base	IFI6	0.821413	3	0.00550956	0.188427	-0.532003	-0.907088	-0.156917	-2.78529	-2.26621	58.374	801
bcell	9	acuity_maxn	model_base	PNN	1.78638	5	0.00609893	0.206291	-0.601585	-1.0309	-0.172273	-2.75176	-2.34805	82.9268	418
bcell	9	acuity_maxn	model_base	TEX264	0.573546	1	0.0062265	0.208317	-0.39239	-0.673115	-0.111666	-2.74489	-2.36471	54.3089	1396
bcell	9	acuity_maxn	model_base	ENY2	0.927792	3	0.00630754	0.208759	-0.490569	-0.842083	-0.139055	-2.74059	-2.37511	65.0407	903
bcell	9	acuity_maxn	model_base	DOPEY2	0.650401	2	0.00641335	0.210003	-0.439145	-0.75445	-0.123841	-2.73506	-2.38848	55.122	1161
bcell	9	acuity_maxn	model_base	ATP2A3	0.82812	3	0.00664138	0.212215	-0.488287	-0.840376	-0.136199	-2.7234	-2.41655	62.1138	860
bcell	9	acuity_maxn	model_base	CDCA7L	1.2396	4	0.0067352	0.212215	-0.522516	-0.899935	-0.145096	-2.7187	-2.42781	72.8455	665
bcell	9	acuity_maxn	model_base	C1orf162	1.32532	4	0.00675602	0.212215	-0.555526	-0.956941	-0.15411	-2.71767	-2.43029	70.7317	511
bcell	9	acuity_maxn	model_base	KMT2A	1.00574	4	0.00675669	0.212215	-0.529161	-0.911531	-0.146791	-2.71764	-2.43037	67.1545	625
bcell	9	acuity_maxn	model_base	GINM1	0.63823	2	0.007068	0.219751	-0.43001	-0.742472	-0.117548	-2.70252	-2.46652	54.9593	1141
bcell	9	acuity_maxn	model_base	PCGF5	0.859162	3	0.00721362	0.221415	-0.475069	-0.821153	-0.128986	-2.69565	-2.48287	63.252	861
bcell	9	timen:acuity_maxn	model_base	AKIRIN2	1.26839	4	8.72038e-06	0.0268413	-2.0997	-3.0193	-1.1801	-4.48379	3.17756	73.4959	9
bcell	9	timen:acuity_maxn	model_base	COX7A2L	1.144	4	2.69648e-05	0.0414988	-1.84474	-2.70134	-0.988142	-4.22907	2.20533	70.0813	118
bcell	9	timen:acuity_maxn	model_base	MYL12A	2.80062	5	0.00014841	0.0894848	-2.04915	-3.10335	-0.994946	-3.81713	0.7465	90.4065	1992
bcell	9	timen:acuity_maxn	model_base	NUMB	0.838845	3	0.000169727	0.0894848	-1.60164	-2.43303	-0.770252	-3.7831	0.632321	62.2764	2375
bcell	9	timen:acuity_maxn	model_base	CCDC25	0.546104	1	0.000178911	0.0894848	-1.28128	-1.94874	-0.613815	-3.76967	0.587517	51.0569	2537
bcell	9	timen:acuity_maxn	model_base	SIDT2	0.566071	1	0.000192215	0.0894848	-1.41256	-2.15202	-0.673109	-3.75132	0.526562	50.4065	2546
bcell	9	timen:acuity_maxn	model_base	VPS37B	0.953715	3	0.000219941	0.0894848	-1.62557	-2.48447	-0.766669	-3.71664	0.412136	66.6667	2601
bcell	9	timen:acuity_maxn	model_base	PPP4R2	0.840306	3	0.000235605	0.0894848	-1.52365	-2.33258	-0.714726	-3.69883	0.353757	62.9268	2693
bcell	9	timen:acuity_maxn	model_base	DRAM2	1.2944	4	0.000309757	0.0894848	-1.71444	-2.64262	-0.786262	-3.62725	0.121858	73.3333	2896
bcell	9	timen:acuity_maxn	model_base	LSM5	0.897467	3	0.000331878	0.0894848	-1.49164	-2.30327	-0.680002	-3.60902	0.0634759	64.065	2990
bcell	9	timen:acuity_maxn	model_base	MT-CO1	6.82363	5	0.000347559	0.0894848	1.39327	0.632575	2.15396	3.59678	0.0244213	100	3048
bcell	9	timen:acuity_maxn	model_base	DICER1	0.609592	1	0.000366472	0.0894848	1.46656	0.662703	2.27042	3.58268	-0.020386	51.2195	3052
bcell	9	timen:acuity_maxn	model_base	MED10	1.47339	4	0.000453815	0.0894848	-1.6791	-2.61444	-0.743769	-3.52531	-0.200946	78.2114	2821
bcell	9	timen:acuity_maxn	model_base	FIBP	0.678	2	0.000475945	0.0894848	-1.31992	-2.05788	-0.581971	-3.51243	-0.241117	56.9106	2830
bcell	9	timen:acuity_maxn	model_base	SNRPD2	2.37524	5	0.000515123	0.0894848	-1.82898	-2.85783	-0.800125	-3.49094	-0.307819	87.6423	2678
bcell	9	timen:acuity_maxn	model_base	SLC38A1	1.66575	5	0.000528789	0.0894848	-1.79281	-2.80338	-0.782235	-3.4838	-0.329887	80.6504	2656
bcell	9	timen:acuity_maxn	model_base	EIF3I	1.04146	4	0.000543039	0.0894848	-1.47	-2.30034	-0.639655	-3.47654	-0.352294	68.4553	2708
bcell	9	timen:acuity_maxn	model_base	PRKD2	0.545144	1	0.000567336	0.0894848	-1.24452	-1.94993	-0.539109	-3.46455	-0.389165	50.8943	2729
bcell	9	timen:acuity_maxn	model_base	LAPTM4A	1.16912	4	0.000574277	0.0894848	-1.55961	-2.44448	-0.674753	-3.46122	-0.399404	71.0569	2634
bcell	9	timen:acuity_maxn	model_base	C1orf162	1.32532	4	0.000606666	0.0894848	-1.68004	-2.6374	-0.722682	-3.44614	-0.445594	70.7317	2543
bcell	9	timen:acuity_maxn	model_base	MT-CO2	7.27026	5	0.00061052	0.0894848	1.17953	0.507042	1.85201	3.44439	-0.450924	100	2698
bcell	9	timen:acuity_maxn	model_base	TUBA4A	0.766621	2	0.000669105	0.0936139	-1.3958	-2.19749	-0.594118	-3.41907	-0.528006	58.8618	2552
bcell	9	timen:acuity_maxn	model_base	COX6B1	2.09105	5	0.000705647	0.094434	-1.72783	-2.72451	-0.731138	-3.4043	-0.572705	85.5285	2397
bcell	9	timen:acuity_maxn	model_base	ATP5MC1	1.01688	4	0.000786039	0.100809	-1.46986	-2.32531	-0.614407	-3.37417	-0.663328	67.4797	2408
bcell	9	timen:acuity_maxn	model_base	NDUFA6	1.00758	4	0.00086819	0.106093	-1.45603	-2.31052	-0.601546	-3.34621	-0.746734	66.3415	2304
bcell	9	timen:acuity_maxn	model_base	OST4	2.18659	5	0.000922329	0.106093	-1.72364	-2.74037	-0.706906	-3.3291	-0.797447	86.3415	2092
bcell	9	timen:acuity_maxn	model_base	SYF2	1.77638	5	0.000958793	0.106093	-1.69674	-2.70092	-0.692553	-3.31809	-0.829936	82.1138	2064
bcell	9	timen:acuity_maxn	model_base	PRNP	0.738585	2	0.00101326	0.106093	-1.27209	-2.02854	-0.515639	-3.30236	-0.876209	58.8618	2288
bcell	9	timen:acuity_maxn	model_base	XRN1	0.955547	3	0.00104837	0.106093	-1.52415	-2.43318	-0.615132	-3.29262	-0.904725	64.3902	2091
bcell	9	timen:acuity_maxn	model_base	OAZ1	3.36564	5	0.00106944	0.106093	-1.88017	-3.00346	-0.756872	-3.28692	-0.921375	92.1951	1836
bcell	9	timen:acuity_maxn	model_base	TOMM22	1.08034	4	0.00107154	0.106093	-1.4185	-2.26612	-0.57088	-3.28636	-0.923015	69.7561	2153
bcell	9	timen:acuity_maxn	model_base	FXR1	0.91507	3	0.00110299	0.106093	-1.39541	-2.23134	-0.559476	-3.27807	-0.947213	64.7154	2140
bcell	9	timen:acuity_maxn	model_base	RPL27	3.91955	5	0.00119362	0.108434	-1.7628	-2.82621	-0.699402	-3.25532	-1.01324	94.9593	1800
bcell	9	timen:acuity_maxn	model_base	TMEM147	0.658429	2	0.00119777	0.108434	-1.17686	-1.88701	-0.466707	-3.25432	-1.01614	56.4228	2232
bcell	9	timen:acuity_maxn	model_base	SPCS1	1.67629	5	0.00124976	0.109117	-1.56569	-2.51405	-0.617321	-3.24203	-1.05163	81.626	1895
bcell	9	timen:acuity_maxn	model_base	SNRPG	1.3991	4	0.00127622	0.109117	-1.58024	-2.53922	-0.621263	-3.23595	-1.06913	74.7967	1872
bcell	9	timen:acuity_maxn	model_base	PRDX6	1.18827	4	0.00138723	0.111817	-1.47242	-2.37272	-0.572114	-3.21166	-1.13874	71.0569	1880
bcell	9	timen:acuity_maxn	model_base	SRRM1	2.23547	5	0.00139504	0.111817	-1.62167	-2.61373	-0.6296	-3.21002	-1.14343	87.6423	1740
bcell	9	timen:acuity_maxn	model_base	SNX3	2.26323	5	0.00141679	0.111817	-1.81357	-2.92461	-0.702541	-3.2055	-1.15633	84.2276	1564
bcell	9	timen:acuity_maxn	model_base	Z93241.1	0.680188	2	0.00147072	0.113172	-1.35847	-2.19354	-0.52339	-3.19455	-1.18748	53.1707	1925
bcell	9	timen:acuity_maxn	model_base	IRF3	0.62601	2	0.00163713	0.122905	-1.1258	-1.82476	-0.426839	-3.16297	-1.27678	55.935	2046
bcell	9	timen:acuity_maxn	model_base	NHP2	1.12294	4	0.001918	0.137141	-1.38639	-2.26015	-0.512618	-3.11584	-1.40845	70.4065	1667
bcell	9	timen:acuity_maxn	model_base	IGBP1	0.987317	3	0.00193757	0.137141	-1.35673	-2.21264	-0.500816	-3.1128	-1.41689	65.8537	1687
bcell	9	timen:acuity_maxn	model_base	NSA2	1.85199	5	0.00199224	0.137141	-1.57156	-2.56567	-0.577452	-3.10445	-1.44	82.7642	1443
bcell	9	timen:acuity_maxn	model_base	GLIPR1	1.18599	4	0.00204573	0.137141	-1.40549	-2.29683	-0.514143	-3.09648	-1.46199	70.8943	1596
bcell	9	timen:acuity_maxn	model_base	BUB3	0.870426	3	0.00204954	0.137141	-1.26703	-2.07071	-0.463347	-3.09592	-1.46353	63.4146	1739
bcell	9	timen:acuity_maxn	model_base	POLR2J	0.658516	2	0.00214462	0.138797	-1.12447	-1.84089	-0.408049	-3.08224	-1.50116	56.2602	1873
bcell	9	timen:acuity_maxn	model_base	ALDOA	1.23709	4	0.00216448	0.138797	-1.44738	-2.37036	-0.52439	-3.07946	-1.50881	72.8455	1503
bcell	9	timen:acuity_maxn	model_base	MT-ND4	4.78763	5	0.00226334	0.140053	1.30031	0.467448	2.13317	3.06592	-1.54584	99.0244	1627
bcell	9	timen:acuity_maxn	model_base	CNBP	2.45992	5	0.00227506	0.140053	-1.68157	-2.75918	-0.603955	-3.06435	-1.55012	87.4797	1128
bcell	9	timen:acuity_maxn	model_base	SNHG9	0.579236	1	0.00236387	0.141371	-1.09654	-1.80193	-0.391155	-3.05271	-1.58185	51.7073	1833
bcell	9	timen:acuity_maxn	model_base	GHITM	1.03231	4	0.00238881	0.141371	-1.2962	-2.1309	-0.461503	-3.04951	-1.59054	67.6423	1594
bcell	9	timen:acuity_maxn	model_base	TLE1	0.963785	3	0.00243426	0.141371	-1.38	-2.27034	-0.489659	-3.04376	-1.60615	66.1789	1482
bcell	9	timen:acuity_maxn	model_base	AC007952.4	1.30559	4	0.00258265	0.147211	-1.567	-2.58404	-0.549959	-3.02564	-1.65513	72.0325	1142
bcell	9	timen:acuity_maxn	model_base	RAD21	1.58724	5	0.00274089	0.152143	-1.52038	-2.51316	-0.527594	-3.00735	-1.7043	79.0244	1147
bcell	9	timen:acuity_maxn	model_base	ILF3-DT	0.851019	3	0.00281587	0.152143	-1.26218	-2.08865	-0.435705	-2.99902	-1.7266	61.9512	1506
bcell	9	timen:acuity_maxn	model_base	CD79B	2.81464	5	0.00285415	0.152143	-1.74132	-2.88313	-0.599516	-2.99484	-1.73775	89.4309	714
bcell	9	timen:acuity_maxn	model_base	MT-ND1	4.77591	5	0.0028669	0.152143	1.21271	0.417155	2.00827	2.99346	-1.74144	99.3496	1550
bcell	9	timen:acuity_maxn	model_base	CALM3	0.869361	3	0.00296526	0.152446	-1.22327	-2.02857	-0.417974	-2.983	-1.76929	63.0894	1512
bcell	9	timen:acuity_maxn	model_base	DCTN3	0.769822	3	0.00304414	0.152446	-1.14204	-1.89593	-0.388157	-2.97484	-1.79096	60.813	1604
bcell	9	timen:acuity_maxn	model_base	SFT2D1	0.553445	1	0.00308903	0.152446	-0.978047	-1.62467	-0.331427	-2.97029	-1.80304	52.1951	1808
bcell	9	timen:acuity_maxn	model_base	PAXX	0.990483	3	0.00310797	0.152446	-1.30157	-2.16264	-0.440508	-2.96838	-1.80809	66.9919	1364
bcell	9	timen:acuity_maxn	model_base	PLP2	1.27613	4	0.00312023	0.152446	-1.38963	-2.30934	-0.469931	-2.96715	-1.81133	73.1707	1210
bcell	9	timen:acuity_maxn	model_base	KLHL14	0.615012	2	0.00325165	0.156384	1.10801	0.371494	1.84452	2.95427	-1.84535	53.3333	1606
bcell	9	timen:acuity_maxn	model_base	GUCD1	0.818017	3	0.00348097	0.164066	-1.17567	-1.96286	-0.388482	-2.93288	-1.9015	60.9756	1466
bcell	9	timen:acuity_maxn	model_base	MBD4	1.47641	4	0.0035395	0.164066	-1.45309	-2.42777	-0.478403	-2.92762	-1.91523	77.3984	954
bcell	9	timen:acuity_maxn	model_base	MT-ND2	4.52434	5	0.00357129	0.164066	1.19929	0.394068	2.0045	2.9248	-1.92259	99.187	1405
bcell	9	timen:acuity_maxn	model_base	HSH2D	1.20874	4	0.00363498	0.164536	1.47888	0.484039	2.47371	2.91922	-1.93714	72.0325	864
bcell	9	timen:acuity_maxn	model_base	EIF4H	1.26617	4	0.00380965	0.166849	-1.32248	-2.21667	-0.428299	-2.90436	-1.97574	75.2846	1123
bcell	9	timen:acuity_maxn	model_base	GSAP	0.860959	3	0.00383818	0.166849	-1.2397	-2.07859	-0.400804	-2.90199	-1.98188	62.7642	1268
bcell	9	timen:acuity_maxn	model_base	BFAR	0.630901	2	0.00388492	0.166849	-1.03513	-1.73652	-0.333735	-2.89815	-1.99182	56.4228	1593
bcell	9	timen:acuity_maxn	model_base	FLI1	1.17972	4	0.00394036	0.166849	-1.33907	-2.24782	-0.430315	-2.89364	-2.00347	70.2439	1049
bcell	9	timen:acuity_maxn	model_base	MFSD14A	0.523414	1	0.0039571	0.166849	-1.03558	-1.7387	-0.33246	-2.89229	-2.00695	48.9431	1584
bcell	9	timen:acuity_maxn	model_base	UXT	1.89327	5	0.00419896	0.168865	-1.49502	-2.51677	-0.473266	-2.87335	-2.05568	82.6016	669
bcell	9	timen:acuity_maxn	model_base	SMS	0.519252	1	0.00422528	0.168865	-0.969428	-1.63243	-0.306422	-2.87135	-2.0608	48.7805	1631
bcell	9	timen:acuity_maxn	model_base	MAX	1.0016	3	0.00425877	0.168865	-1.22285	-2.05991	-0.385787	-2.86882	-2.06728	66.1789	1201
bcell	9	timen:acuity_maxn	model_base	PFDN2	0.699093	2	0.0042788	0.168865	-1.0431	-1.7575	-0.328707	-2.86731	-2.07113	57.7236	1515
bcell	9	timen:acuity_maxn	model_base	POLD4	2.27764	5	0.00427923	0.168865	-1.5957	-2.68857	-0.50283	-2.86728	-2.07122	85.3659	488
bcell	9	timen:acuity_maxn	model_base	PRDX5	1.38012	4	0.00447583	0.169973	-1.37941	-2.32892	-0.429893	-2.85285	-2.10806	74.6341	816
bcell	9	timen:acuity_maxn	model_base	HELZ	0.81625	3	0.00449694	0.169973	-1.19062	-2.01063	-0.370624	-2.85133	-2.11192	62.1138	1213
bcell	9	timen:acuity_maxn	model_base	MT-ATP6	6.04812	5	0.00452385	0.169973	1.07915	0.33542	1.82287	2.84941	-2.11681	100	1422
bcell	9	timen:acuity_maxn	model_base	TAGLN2	3.06208	5	0.00452821	0.169973	-1.63655	-2.76455	-0.50855	-2.8491	-2.1176	91.7073	377
bcell	9	timen:acuity_maxn	model_base	STAG3	1.18187	4	0.00483913	0.178446	-1.59908	-2.70962	-0.488536	-2.82763	-2.172	64.2276	367
bcell	9	timen:acuity_maxn	model_base	HMGN1	2.36183	5	0.00492615	0.178446	-1.51456	-2.56856	-0.460559	-2.82184	-2.18659	87.1545	485
bcell	9	timen:acuity_maxn	model_base	PSMD3	0.555644	1	0.00495596	0.178446	-0.949957	-1.6115	-0.288411	-2.81988	-2.19153	53.4959	1581
bcell	9	timen:acuity_maxn	model_base	HNRNPA1	3.66652	5	0.00498582	0.178446	-1.46879	-2.49236	-0.445222	-2.81793	-2.19645	94.7967	538
bcell	9	timen:acuity_maxn	model_base	CWC15	0.996513	3	0.0052552	0.181372	-1.20715	-2.05353	-0.360759	-2.80077	-2.23948	68.2927	1033
bcell	9	timen:acuity_maxn	model_base	DNAJC19	0.745749	2	0.00534511	0.181372	-1.04492	-1.77901	-0.310821	-2.79522	-2.25335	60.3252	1362
bcell	9	timen:acuity_maxn	model_base	NOP10	0.861297	3	0.00540505	0.181372	-1.19283	-2.03194	-0.353724	-2.79157	-2.26246	61.7886	1035
bcell	9	timen:acuity_maxn	model_base	KXD1	0.71946	2	0.00544091	0.181372	-1.02956	-1.75438	-0.304745	-2.7894	-2.26786	59.6748	1378
bcell	9	timen:acuity_maxn	model_base	DNPEP	0.547807	1	0.00544804	0.181372	-1.00704	-1.71611	-0.297969	-2.78898	-2.26893	51.2195	1419
bcell	9	timen:acuity_maxn	model_base	RPS12	6.68808	5	0.00546268	0.181372	-1.68288	-2.86819	-0.497567	-2.7881	-2.27112	98.0488	206
bcell	9	timen:acuity_maxn	model_base	NAP1L1	2.06687	5	0.00548004	0.181372	-1.43621	-2.44817	-0.424259	-2.78705	-2.27372	86.0163	515
bcell	9	timen:acuity_maxn	model_base	UBE3A	1.25527	4	0.00559066	0.183064	-1.36109	-2.32238	-0.399804	-2.78049	-2.29004	73.8211	618
bcell	9	timen:acuity_maxn	model_base	RPLP0	5.24402	5	0.00582385	0.186784	-1.51593	-2.59177	-0.440076	-2.76703	-2.32339	97.2358	341
bcell	9	timen:acuity_maxn	model_base	CD82	1.09603	4	0.00588372	0.186784	-1.33516	-2.28387	-0.386441	-2.76365	-2.33173	68.6179	627
bcell	9	timen:acuity_maxn	model_base	SPINT2	1.16252	4	0.00592168	0.186784	-1.23565	-2.11434	-0.356965	-2.76153	-2.33698	70.4065	838
bcell	9	timen:acuity_maxn	model_base	IGKV3-11	1.83911	5	0.00604088	0.186784	-3.23462	-5.5403	-0.928936	-2.75493	-2.35323	44.7154	3
bcell	9	timen:acuity_maxn	model_base	RPL27A	3.35202	5	0.00608058	0.186784	-1.4724	-2.52277	-0.422024	-2.75276	-2.35857	93.6585	368
bcell	9	timen:acuity_maxn	model_base	EIF4G2	1.94872	5	0.00613262	0.186784	-1.45816	-2.49945	-0.416874	-2.74994	-2.36552	84.3902	384
bcell	5	(Intercept)	model_base	RPL41	9.16354	5	0	0	9.2466	9.15746	9.33573	203.687	1367.08	100	1
bcell	5	(Intercept)	model_base	RPL11	7.96546	5	0	0	8.05857	7.96837	8.14876	175.431	1274.59	100	6
bcell	5	(Intercept)	model_base	RPL28	8.2875	5	0	0	8.12283	8.03116	8.2145	173.981	1269.41	100	5
bcell	5	(Intercept)	model_base	CD74	10.0836	5	0	0	10.0858	9.96873	10.2028	169.194	1251.98	100	2
bcell	5	(Intercept)	model_base	RPLP1	8.53469	5	0	0	8.57538	8.47534	8.67543	168.298	1248.66	100	3
bcell	5	(Intercept)	model_base	RPL19	7.87492	5	0	0	7.89503	7.79709	7.99297	158.271	1210.16	100	12
bcell	5	(Intercept)	model_base	RPL32	8.02775	5	0	0	8.13448	8.03306	8.2359	157.479	1207.01	100	8
bcell	5	(Intercept)	model_base	RPL30	8.15416	5	0	0	8.16317	8.06035	8.266	155.877	1200.59	100	9
bcell	5	(Intercept)	model_base	HLA-DRA	8.18661	5	0	0	8.26659	8.16186	8.37133	154.977	1196.95	100	7
bcell	5	(Intercept)	model_base	RPL18A	7.7987	5	0	0	8.01491	7.91068	8.11915	150.975	1180.5	100	13
bcell	5	(Intercept)	model_base	B2M	9.05443	5	0	0	8.86485	8.74918	8.98052	150.479	1178.43	100	4
bcell	5	(Intercept)	model_base	RPS23	7.92014	5	0	0	8.07792	7.97013	8.18571	147.146	1164.34	100	14
bcell	5	(Intercept)	model_base	RPS12	8.33198	5	0	0	8.35656	8.24499	8.46814	147.056	1163.95	100	10
bcell	5	(Intercept)	model_base	RPS15	7.56454	5	0	0	7.57772	7.47605	7.67939	146.347	1160.91	100	22
bcell	5	(Intercept)	model_base	RPS15A	7.83225	5	0	0	8.01706	7.90788	8.12624	144.178	1151.51	100	16
bcell	5	(Intercept)	model_base	RPL29	7.28379	5	0	0	7.45465	7.35078	7.55852	140.92	1137.11	100	25
bcell	5	(Intercept)	model_base	RPS27A	7.64792	5	0	0	7.8761	7.76572	7.98647	140.106	1133.46	100	19
bcell	5	(Intercept)	model_base	RPL10	8.41238	5	0	0	8.56475	8.44456	8.68493	139.927	1132.65	100	11
bcell	5	(Intercept)	model_base	RPS13	7.44003	5	0	0	7.51892	7.4099	7.62794	135.413	1111.99	100	27
bcell	5	(Intercept)	model_base	RPS28	7.9742	5	0	0	8.01689	7.89854	8.13525	132.999	1100.65	100	21
bcell	5	(Intercept)	model_base	RPS8	7.87885	5	0	0	8.16668	8.04581	8.28755	132.663	1099.06	100	17
bcell	5	(Intercept)	model_base	RPL12	7.6699	5	0	0	7.62021	7.50645	7.73397	131.526	1093.64	100	28
bcell	5	(Intercept)	model_base	RPL34	7.81465	5	0	0	8.00573	7.8862	8.12526	131.503	1093.52	100	23
bcell	5	(Intercept)	model_base	RPL13	8.00647	5	0	0	8.2174	8.09108	8.34371	127.734	1075.2	100	20
bcell	5	(Intercept)	model_base	RPL14	6.98923	5	0	0	6.91169	6.80495	7.01843	127.139	1072.26	100	38
bcell	5	(Intercept)	model_base	RPS24	7.07953	5	0	0	7.14828	7.03662	7.25995	125.692	1065.05	100	36
bcell	5	(Intercept)	model_base	RPL18	7.15873	5	0	0	7.28548	7.17093	7.40003	124.88	1060.97	100	32
bcell	5	(Intercept)	model_base	RPS18	7.91151	5	0	0	8.01057	7.88389	8.13726	124.155	1057.3	100	26
bcell	5	(Intercept)	model_base	EEF1A1	8.7049	5	0	0	8.85628	8.71561	8.99696	123.61	1054.53	100	15
bcell	5	(Intercept)	model_base	RPS7	7.13724	5	0	0	7.32302	7.20532	7.44072	122.161	1047.11	100	35
bcell	5	(Intercept)	model_base	RPS19	7.64435	5	0	0	7.6751	7.55079	7.79941	121.224	1042.26	100	29
bcell	5	(Intercept)	model_base	RPS27	8.48588	5	0	0	8.58059	8.44125	8.71992	120.915	1040.65	100	18
bcell	5	(Intercept)	model_base	RPL7A	7.14865	5	0	0	7.26658	7.14794	7.38522	120.259	1037.23	100	37
bcell	5	(Intercept)	model_base	RPS3	7.37369	5	0	0	7.45249	7.33057	7.57441	120.019	1035.97	100	34
bcell	5	(Intercept)	model_base	RPS25	7.1001	5	0	0	7.15662	7.0389	7.27434	119.369	1032.56	100	39
bcell	5	(Intercept)	model_base	RPL39	8.17983	5	0	0	8.25422	8.11823	8.39021	119.175	1031.54	100	24
bcell	5	(Intercept)	model_base	RPS4X	7.15317	5	0	0	7.6188	7.49252	7.74508	118.463	1027.77	100	30
bcell	5	(Intercept)	model_base	RPL36	7.22465	5	0	0	7.07085	6.95024	7.19146	115.109	1009.72	100	43
bcell	5	(Intercept)	model_base	PTMA	7.26586	5	0	0	7.26428	7.13993	7.38863	114.701	1007.48	100	41
bcell	5	(Intercept)	model_base	RPS14	7.43165	5	0	0	7.69729	7.56461	7.82996	113.911	1003.14	100	33
bcell	5	(Intercept)	model_base	RPL35A	6.93451	5	0	0	6.96876	6.84483	7.09268	110.409	983.554	100	49
bcell	5	(Intercept)	model_base	TMSB4X	8.01178	5	0	0	7.93079	7.78878	8.07281	109.648	979.219	100	31
bcell	5	(Intercept)	model_base	RPS6	6.93964	5	0	0	7.16287	7.02997	7.29577	105.826	957.007	100	48
bcell	5	(Intercept)	model_base	FTL	6.76489	5	0	0	6.73626	6.61126	6.86126	105.811	956.92	100	53
bcell	5	(Intercept)	model_base	ACTB	7.53387	5	0	0	7.6366	7.49403	7.77917	105.17	953.121	100	42
bcell	5	(Intercept)	model_base	TMSB10	7.38835	5	0	0	7.31886	7.18108	7.45664	104.298	947.919	100	46
bcell	5	(Intercept)	model_base	RPL6	6.64688	5	0	0	6.85154	6.72213	6.98095	103.956	945.865	100	52
bcell	5	(Intercept)	model_base	RPL37	7.23496	5	0	0	7.38954	7.24948	7.52959	103.594	943.692	100	45
bcell	5	(Intercept)	model_base	RPL8	7.11051	5	0	0	7.20976	7.0731	7.34642	103.587	943.644	100	50
bcell	5	(Intercept)	model_base	RPS3A	7.21545	5	0	0	7.49708	7.35242	7.64173	101.761	932.553	100	44
bcell	5	(Intercept)	model_base	FAU	7.52394	5	0	0	7.43289	7.28881	7.57698	101.29	929.658	99.8514	47
bcell	5	(Intercept)	model_base	RPL15	6.34914	5	0	0	6.53125	6.39856	6.66394	96.6458	900.469	100	59
bcell	5	(Intercept)	model_base	HLA-DPA1	7.18896	5	0	0	7.09192	6.94573	7.23811	95.2536	891.471	100	54
bcell	5	(Intercept)	model_base	RPLP0	6.60794	5	0	0	6.63114	6.49412	6.76816	95.0229	889.968	100	57
bcell	5	(Intercept)	model_base	RPS9	6.45161	5	0	0	6.50665	6.37132	6.64197	94.4071	885.941	100	61
bcell	5	(Intercept)	model_base	RPL35	6.36921	5	0	0	6.42981	6.29547	6.56415	93.9786	883.126	100	63
bcell	5	(Intercept)	model_base	RPL9	6.60379	5	0	0	6.71725	6.57673	6.85776	93.8613	882.353	100	56
bcell	5	(Intercept)	model_base	RPS5	6.68599	5	0	0	6.88482	6.73982	7.02983	93.2243	878.141	100	55
bcell	5	(Intercept)	model_base	HLA-B	7.56478	5	0	0	7.60048	7.43928	7.76168	92.575	873.821	100	51
bcell	5	(Intercept)	model_base	RPL22	6.03034	5	0	0	6.23102	6.09823	6.36381	92.1306	870.848	100	67
bcell	5	(Intercept)	model_base	TPT1	6.56246	5	0	0	6.84908	6.69816	6.99999	89.1113	850.313	100	60
bcell	5	(Intercept)	model_base	RPL5	6.38896	5	0	0	6.5445	6.3994	6.68959	88.5635	846.522	100	64
bcell	5	(Intercept)	model_base	RPL23A	6.41509	5	0	0	6.49186	6.34651	6.63721	87.6957	840.474	100	66
bcell	5	(Intercept)	model_base	HLA-DPB1	6.77081	5	0	0	6.95576	6.79583	7.1157	85.3937	824.175	100	62
bcell	5	(Intercept)	model_base	RPL24	6.09699	5	0	0	6.14535	6.00287	6.28784	84.6844	819.077	100	70
bcell	5	(Intercept)	model_base	MALAT1	9.1834	5	0	0	9.20038	8.98129	9.41946	82.4539	802.803	100	40
bcell	5	(Intercept)	model_base	RPL21	6.31298	5	0	0	6.59919	6.44024	6.75815	81.5146	795.838	100	69
bcell	5	(Intercept)	model_base	RPSA	6.11711	5	0	0	6.2621	6.10958	6.41462	80.6137	789.094	100	74
bcell	5	(Intercept)	model_base	NACA	6.25345	5	0	0	6.26223	6.10934	6.41513	80.4208	787.642	99.8514	75
bcell	5	(Intercept)	model_base	UBA52	6.06532	5	0	0	6.30078	6.1462	6.45536	80.0313	784.7	99.8514	73
bcell	5	(Intercept)	model_base	CD37	6.35858	5	0	0	6.35155	6.19485	6.50825	79.5857	781.321	100	72
bcell	5	(Intercept)	model_base	RPLP2	6.65546	5	0	0	6.95413	6.78055	7.12771	78.6637	774.277	99.8514	68
bcell	5	(Intercept)	model_base	CD79A	6.46209	5	0	0	6.24121	6.08486	6.39755	78.3783	772.083	100	77
bcell	5	(Intercept)	model_base	PFN1	5.89539	5	0	0	6.05201	5.89948	6.20454	77.9042	768.424	100	81
bcell	5	(Intercept)	model_base	RPS21	7.09117	5	0	0	7.25301	7.06592	7.4401	76.1184	754.474	99.8514	65
bcell	5	(Intercept)	model_base	COX4I1	5.28814	5	0	0	5.39082	5.25141	5.53023	75.9261	752.956	100	89
bcell	5	(Intercept)	model_base	CD52	6.14902	5	0	0	6.48854	6.31817	6.65892	74.7772	743.821	100	76
bcell	5	(Intercept)	model_base	FTH1	6.93362	5	0	0	6.77424	6.5933	6.95519	73.5086	733.601	100	71
bcell	5	(Intercept)	model_base	MT-CO2	7.88968	5	1.66881e-308	1.66881e-308	8.11885	7.89928	8.33843	72.5993	726.189	100	58
bcell	5	(Intercept)	model_base	RPS11	5.5788	5	1.66881e-308	1.66881e-308	5.8661	5.70642	6.02577	72.1326	722.355	100	87
bcell	5	(Intercept)	model_base	EEF1D	5.61666	5	1.66881e-308	1.66881e-308	5.66519	5.50835	5.82204	70.9188	712.294	99.8514	90
bcell	5	(Intercept)	model_base	RACK1	6.34985	5	1.66881e-308	1.66881e-308	6.42866	6.24994	6.60737	70.6293	709.874	99.7028	83
bcell	5	(Intercept)	model_base	RPL10A	5.96094	5	1.66881e-308	1.66881e-308	6.24356	6.06998	6.41714	70.6253	709.841	100	84
bcell	5	(Intercept)	model_base	MS4A1	6.55132	5	1.66881e-308	1.66887e-308	6.54019	6.35775	6.72262	70.3891	707.861	100	82
bcell	5	(Intercept)	model_base	PPIA	5.69941	5	1.11947e-307	6.61806e-306	5.80661	5.64054	5.97267	68.6557	693.169	99.8514	91
bcell	5	(Intercept)	model_base	RPS16	6.04643	5	1.92851e-306	1.12683e-304	6.32256	6.14088	6.50425	68.327	690.351	99.8514	85
bcell	5	(Intercept)	model_base	RPL3	6.67699	5	5.72962e-306	3.30935e-304	6.86022	6.66272	7.05772	68.2016	689.273	99.8514	80
bcell	5	(Intercept)	model_base	RPL37A	5.91124	5	1.93805e-300	1.10667e-298	6.10954	5.92982	6.28926	66.7476	676.665	100	88
bcell	5	(Intercept)	model_base	PFDN5	5.60439	5	3.81756e-298	2.15542e-296	5.68626	5.51748	5.85503	66.151	671.431	99.7028	93
bcell	5	(Intercept)	model_base	EIF1	6.45654	5	9.88516e-296	5.51922e-294	6.51119	6.31609	6.70629	65.5278	665.926	100	86
bcell	5	(Intercept)	model_base	HLA-DRB1	7.2435	5	1.39834e-287	7.72158e-286	7.38905	7.16041	7.61769	63.4542	647.325	100	79
bcell	5	(Intercept)	model_base	H3F3A	5.30005	5	1.70913e-282	9.33518e-281	5.4992	5.32556	5.67284	62.184	635.711	99.8514	97
bcell	5	(Intercept)	model_base	SERF2	5.58279	5	4.19468e-280	2.26648e-278	5.68077	5.49968	5.86186	61.5935	630.253	99.8514	95
bcell	5	(Intercept)	model_base	RHOA	5.17049	5	9.72506e-277	5.19877e-275	5.02692	4.8645	5.18934	60.7687	622.567	100	108
bcell	5	(Intercept)	model_base	MT-CO1	7.5385	5	1.06296e-275	5.62248e-274	7.73307	7.48217	7.98398	60.5156	620.194	100	78
bcell	5	(Intercept)	model_base	OAZ1	5.4368	5	9.9226e-274	5.19386e-272	5.59632	5.4133	5.77934	60.0377	615.693	99.8514	99
bcell	5	(Intercept)	model_base	HLA-E	5.7158	5	1.27901e-271	6.62581e-270	5.45493	5.27501	5.63486	59.5286	610.872	99.8514	101
bcell	5	(Intercept)	model_base	UBC	6.18736	5	6.53942e-268	3.35312e-266	5.99628	5.79551	6.19706	58.641	602.396	99.8514	94
bcell	5	(Intercept)	model_base	HLA-C	6.73366	5	5.09972e-265	2.5885e-263	6.63701	6.41215	6.86187	57.955	595.786	100	92
bcell	5	(Intercept)	model_base	CFL1	5.45078	5	4.66871e-264	2.34603e-262	5.52514	5.33722	5.71307	57.7281	593.588	99.7028	102
bcell	5	sex_n	model_base	RPS4Y1	2.86281	5	7.23817e-241	3.63718e-237	4.33594	4.17355	4.49832	52.4283	520.456	67.4591	1
bcell	5	sex_n	model_base	XIST	0.797597	2	1.02509e-93	2.57554e-90	-1.45448	-1.57253	-1.33643	-24.1914	199.609	42.6449	2
bcell	5	sex_n	model_base	EIF1AY	0.821539	2	5.95345e-86	9.97203e-83	1.39351	1.27357	1.51344	22.814	182.298	44.2793	3
bcell	5	sex_n	model_base	DDX3Y	0.75761	2	8.27801e-76	1.03992e-72	1.22944	1.11447	1.3444	20.9973	159.646	44.8737	4
bcell	5	sex_n	model_base	RPS4X	7.15317	5	1.84595e-72	1.85518e-69	-0.545072	-0.597557	-0.492586	-20.3911	152.161	100	6
bcell	5	sex_n	model_base	UTY	0.572191	1	2.8143e-63	2.35698e-60	0.966499	0.865041	1.06796	18.7042	131.613	39.8217	5
bcell	5	sex_n	model_base	EIF2S3	2.35552	5	5.45895e-22	3.91874e-19	-0.746609	-0.893458	-0.599759	-9.98261	39.0693	88.5587	7
bcell	5	sex_n	model_base	EIF1AX	1.91411	4	4.23434e-13	2.6597e-10	-0.559007	-0.707466	-0.410547	-7.39318	19.2271	84.6954	8
bcell	5	sex_n	model_base	DDX3X	1.62813	4	1.44865e-09	8.08828e-07	-0.472315	-0.623482	-0.321148	-6.13477	11.3942	81.2779	9
bcell	5	sex_n	model_base	JPX	1.05753	3	3.11018e-09	1.56287e-06	-0.409128	-0.542893	-0.275364	-6.0054	10.6621	68.4993	10
bcell	5	sex_n	model_base	PRKX	1.06066	3	3.128e-08	1.42893e-05	-0.384508	-0.519342	-0.249674	-5.59923	8.45485	68.945	11
bcell	5	sex_n	model_base	NRROS	1.90224	4	1.63878e-06	0.000686241	-0.393588	-0.553382	-0.233793	-4.83618	4.69194	83.8039	16
bcell	5	sex_n	model_base	ZFX	0.728537	2	1.95159e-06	0.000754365	-0.293815	-0.413999	-0.173632	-4.80012	4.52674	57.3551	25
bcell	5	sex_n	model_base	KDM6A	0.620898	1	1.11829e-05	0.00401386	-0.247563	-0.357388	-0.137739	-4.426	2.88122	54.3834	131
bcell	5	sex_n	model_base	ZRSR2	0.960823	3	2.91416e-05	0.00976243	-0.268676	-0.394021	-0.143331	-4.20869	1.98322	66.7162	942
bcell	5	sex_n	model_base	CXorf38	0.55131	1	0.000113095	0.0351448	-0.205805	-0.309861	-0.101748	-3.88336	0.719201	50.0743	3827
bcell	5	sex_n	model_base	KDM5C	0.548598	1	0.000125394	0.0351448	-0.208089	-0.314002	-0.102176	-3.85764	0.62339	49.9257	3975
bcell	5	sex_n	model_base	SYAP1	1.0379	3	0.000132581	0.0351448	-0.261546	-0.395151	-0.127941	-3.84369	0.57169	68.6478	3821
bcell	5	sex_n	model_base	USP9X	0.748465	2	0.000132886	0.0351448	-0.231809	-0.350242	-0.113377	-3.84312	0.569562	58.6924	3952
bcell	5	sex_n	model_base	TXLNG	0.594724	1	0.000217265	0.0529326	-0.201766	-0.308314	-0.0952178	-3.71813	0.114402	51.7088	4814
bcell	5	sex_n	model_base	CREM	1.04224	3	0.000221211	0.0529326	-0.273527	-0.418152	-0.128903	-3.71349	0.097768	65.5275	4780
bcell	5	sex_n	model_base	LY9	1.31119	4	0.000254321	0.0580891	-0.317395	-0.486865	-0.147926	-3.67734	-0.0310483	68.3507	4929
bcell	5	sex_n	model_base	CDK16	0.514999	1	0.000286627	0.0626218	-0.185005	-0.284632	-0.0853777	-3.6461	-0.141381	49.0342	4785
bcell	5	sex_n	model_base	NUDT4	1.38747	4	0.00030372	0.0635914	-0.268308	-0.413401	-0.123216	-3.63088	-0.194786	75.6315	4580
bcell	5	sex_n	model_base	HSDL2	0.632405	1	0.000358892	0.0721373	-0.19796	-0.306328	-0.089592	-3.58674	-0.348535	55.1263	4424
bcell	5	sex_n	model_base	SIK1B	0.549797	1	0.000381133	0.0736612	-0.198416	-0.307521	-0.0893112	-3.57072	-0.403864	47.9941	4346
bcell	5	sex_n	model_base	RBM38	0.825919	2	0.000419211	0.0758943	-0.232975	-0.362004	-0.103946	-3.54523	-0.491435	58.2467	4093
bcell	5	sex_n	model_base	ALG13	1.32866	4	0.000422894	0.0758943	-0.261832	-0.406939	-0.116725	-3.54288	-0.499475	74.8886	3960
bcell	5	sex_n	model_base	SEC14L1	0.886089	2	0.000624378	0.10819	-0.215479	-0.338582	-0.0923772	-3.43687	-0.856971	63.2987	3513
bcell	5	sex_n	model_base	RGS2	2.60706	5	0.000700321	0.11465	-0.339957	-0.535984	-0.14393	-3.40511	-0.96203	87.8158	2485
bcell	5	sex_n	model_base	IFITM2	4.18173	5	0.000707293	0.11465	-0.242345	-0.3822	-0.10249	-3.40236	-0.971093	97.7712	3128
bcell	5	sex_n	model_base	GPR65	1.39295	4	0.000765783	0.118202	-0.255854	-0.404472	-0.107236	-3.38021	-1.04374	77.1174	2924
bcell	5	sex_n	model_base	PPP2CA	1.61272	4	0.000776253	0.118202	-0.26102	-0.41281	-0.109231	-3.37641	-1.05615	79.3462	2854
bcell	5	sex_n	model_base	KMT2C	1.54212	4	0.000822266	0.121526	-0.251659	-0.398708	-0.10461	-3.36027	-1.10875	79.6434	2829
bcell	5	sex_n	model_base	SH3KBP1	1.56243	4	0.00100305	0.144009	-0.23612	-0.376436	-0.0958033	-3.30405	-1.29005	81.4264	2649
bcell	5	sex_n	model_base	CXCR4	3.50779	5	0.00103847	0.144952	-0.32798	-0.523471	-0.132489	-3.29415	-1.32167	93.0163	1703
bcell	5	sex_n	model_base	B3GAT3	1.13075	3	0.00112878	0.153055	-0.22294	-0.356793	-0.0890868	-3.27026	-1.39759	71.6196	2592
bcell	5	sex_n	model_base	WASHC1	1.78558	4	0.00115743	0.153055	-0.248004	-0.397234	-0.0987733	-3.26305	-1.4204	82.318	2292
bcell	5	sex_n	model_base	MOB4	0.966236	3	0.00123365	0.158951	-0.214976	-0.345067	-0.0848856	-3.24465	-1.4784	65.8247	2549
bcell	5	sex_n	model_base	TMEM243	2.39711	5	0.00126728	0.159202	-0.233131	-0.374548	-0.091715	-3.23686	-1.50284	91.679	2304
bcell	5	sex_n	model_base	BCAS2	1.73396	4	0.00144677	0.177318	-0.236916	-0.382362	-0.0914702	-3.19828	-1.62313	83.5067	2050
bcell	5	sex_n	model_base	STK17B	3.04937	5	0.00151087	0.180764	-0.248972	-0.402429	-0.0955149	-3.18557	-1.66245	93.4621	1852
bcell	5	sex_n	model_base	TNKS2	0.893501	3	0.00157998	0.184637	-0.203691	-0.329759	-0.0776226	-3.17241	-1.703	63.7444	2326
bcell	5	sex_n	model_base	MAP3K8	3.5917	5	0.00167008	0.189278	-0.288632	-0.468199	-0.109065	-3.15603	-1.75324	95.0966	1133
bcell	5	sex_n	model_base	BAZ2A	1.41429	4	0.00169502	0.189278	-0.232764	-0.377775	-0.0877521	-3.15163	-1.76667	77.5632	1873
bcell	5	sex_n	model_base	SDCBP	1.39607	4	0.00179385	0.195586	-0.227817	-0.370509	-0.0851252	-3.1348	-1.81796	76.2259	1850
bcell	5	sex_n	model_base	TENT5C	1.5697	4	0.00182936	0.195586	-0.267069	-0.434658	-0.0994798	-3.12896	-1.8357	76.2259	1270
bcell	5	sex_n	model_base	NR4A2	1.83851	4	0.00187668	0.196465	-0.315025	-0.513189	-0.11686	-3.12134	-1.85879	77.4146	612
bcell	5	sex_n	model_base	ZNF331	1.76514	4	0.00196431	0.201442	-0.311438	-0.508207	-0.114668	-3.10768	-1.90005	75.7801	580
bcell	5	sex_n	model_base	FLI1	1.22375	3	0.00207393	0.20843	-0.214316	-0.350438	-0.0781945	-3.09137	-1.9491	71.9168	1827
bcell	5	sex_n	model_base	AC007388.1	0.719782	2	0.0021307	0.209937	-0.191009	-0.312647	-0.0693703	-3.08323	-1.97348	53.6404	2106
bcell	5	sex_n	model_base	FUBP1	0.950838	3	0.0022206	0.21062	-0.19551	-0.320521	-0.0704985	-3.07073	-2.01077	65.8247	2000
bcell	5	sex_n	model_base	RPS19BP1	1.98648	4	0.00222146	0.21062	0.230699	0.0831817	0.378217	3.07062	-2.01112	86.0327	1481
bcell	5	sex_n	model_base	GRASP	0.59683	1	0.00228716	0.212833	-0.184427	-0.302697	-0.0661573	-3.06178	-2.03741	48.737	2115
bcell	5	sex_n	model_base	UBAC2	1.33433	4	0.00244755	0.216436	-0.219078	-0.360522	-0.0776342	-3.04115	-2.0985	74.4428	1517
bcell	5	sex_n	model_base	NAA10	0.760404	2	0.00251173	0.216436	-0.182437	-0.300531	-0.0643425	-3.03324	-2.12181	60.0297	2036
bcell	5	sex_n	model_base	IGKV2-30	1.15563	3	0.00253882	0.216436	-0.479148	-0.789644	-0.168652	-3.02996	-2.13147	29.7177	32
bcell	5	sex_n	model_base	SELENOK	2.55604	5	0.00253917	0.216436	-0.236745	-0.390163	-0.0833282	-3.02992	-2.1316	90.9361	1146
bcell	5	sex_n	model_base	RPP21	0.84617	2	0.00256007	0.216436	-0.188903	-0.311419	-0.0663874	-3.0274	-2.13898	62.5557	1928
bcell	5	sex_n	model_base	SMARCA5	1.23852	3	0.00259824	0.216436	-0.208207	-0.343445	-0.0729688	-3.02287	-2.1523	73.6999	1601
bcell	5	sex_n	model_base	NUCKS1	2.56468	5	0.00262738	0.216436	-0.226462	-0.373724	-0.0791996	-3.01944	-2.16234	91.0847	1277
bcell	5	sex_n	model_base	B4GALT1	2.27195	5	0.00276859	0.22439	-0.239079	-0.395379	-0.0827783	-3.00333	-2.20943	87.9643	977
bcell	5	sex_n	model_base	SPG11	1.05254	3	0.00283553	0.226167	-0.207986	-0.344293	-0.0716779	-2.99596	-2.23091	67.7563	1480
bcell	5	sex_n	model_base	SBDS	2.60213	5	0.00302432	0.237457	-0.243004	-0.40333	-0.0826773	-2.97599	-2.28882	90.4903	762
bcell	5	sex_n	model_base	BAK1	0.586739	1	0.0031772	0.243207	-0.158121	-0.262986	-0.0532565	-2.96063	-2.33308	54.2348	2173
bcell	5	sex_n	model_base	MLST8	0.808768	2	0.00319436	0.243207	-0.181873	-0.302558	-0.0611877	-2.95895	-2.33791	62.11	1756
bcell	5	sex_n	model_base	SRGN	2.95693	5	0.00337942	0.253457	-0.260089	-0.43371	-0.086468	-2.94132	-2.38841	92.2734	440
bcell	5	sex_n	model_base	SEC22B	0.718288	2	0.00346669	0.254212	-0.176107	-0.293988	-0.0582268	-2.93331	-2.41126	57.0579	1763
bcell	5	sex_n	model_base	NUP98	0.792185	2	0.00354947	0.254212	-0.183851	-0.307227	-0.0604747	-2.92589	-2.4324	59.7325	1613
bcell	5	sex_n	model_base	ERO1B	0.505203	1	0.00357684	0.254212	-0.149857	-0.250504	-0.0492097	-2.92347	-2.43928	47.5483	2206
bcell	5	sex_n	model_base	AFF1	0.519229	1	0.0036171	0.254212	-0.153176	-0.256177	-0.0501751	-2.91993	-2.4493	48.5884	2122
bcell	5	sex_n	model_base	RHOF	1.78327	4	0.00364244	0.254212	0.215851	0.0705958	0.361107	2.91773	-2.45555	84.5468	960
bcell	5	sex_n	model_base	UBA1	1.36625	4	0.003781	0.260268	-0.214497	-0.359428	-0.0695663	-2.90592	-2.48897	75.1857	928
bcell	5	sex_n	model_base	RPS26	6.36867	5	0.00386476	0.262438	-0.288526	-0.483945	-0.0931083	-2.89897	-2.50856	99.8514	118
bcell	5	sex_n	model_base	NR4A1	1.07435	3	0.00406401	0.271532	-0.260538	-0.43798	-0.0830974	-2.88297	-2.5535	58.3952	268
bcell	5	sex_n	model_base	USP16	1.55586	4	0.00416019	0.271532	-0.212706	-0.357946	-0.0674652	-2.87551	-2.5744	80.0892	817
bcell	5	sex_n	model_base	RBKS	0.630816	1	0.00416079	0.271532	-0.181111	-0.30478	-0.0574421	-2.87546	-2.57453	51.7088	1456
bcell	5	sex_n	model_base	WBP1	1.23248	3	0.00436923	0.273529	-0.193115	-0.325703	-0.0605275	-2.8598	-2.61817	75.3343	1137
bcell	5	sex_n	model_base	PARP14	1.41554	4	0.00437782	0.273529	-0.212519	-0.358462	-0.066577	-2.85917	-2.61992	76.6716	757
bcell	5	sex_n	model_base	ELMSAN1	0.681764	2	0.00437994	0.273529	-0.165485	-0.279134	-0.0518362	-2.85902	-2.62035	57.3551	1700
bcell	5	sex_n	model_base	UCHL3	0.569021	1	0.00440913	0.273529	-0.150721	-0.254308	-0.0471342	-2.85688	-2.62628	51.4116	1978
bcell	5	sex_n	model_base	ARID5B	2.66397	5	0.00451475	0.276666	-0.240459	-0.406161	-0.0747558	-2.84927	-2.64739	90.3418	373
bcell	5	sex_n	model_base	CSNK1A1	1.78594	4	0.00460988	0.279092	-0.2129	-0.359958	-0.0658412	-2.84255	-2.66599	83.5067	710
bcell	5	sex_n	model_base	MAPK8IP3	1.24762	3	0.00472696	0.282774	-0.203596	-0.344631	-0.0625621	-2.83445	-2.68834	73.4027	820
bcell	5	sex_n	model_base	ETS1	1.10194	3	0.00478518	0.282889	-0.197232	-0.334049	-0.0604153	-2.83049	-2.69925	70.5795	944
bcell	5	sex_n	model_base	BZW1	2.42424	5	0.00506071	0.291564	-0.226939	-0.385381	-0.0684979	-2.81232	-2.7491	89.5988	432
bcell	5	sex_n	model_base	RBM26	0.867322	2	0.00513713	0.291564	-0.180583	-0.306878	-0.0542867	-2.80744	-2.76243	64.3388	1201
bcell	5	sex_n	model_base	RNF111	0.651634	1	0.00530873	0.291564	-0.167896	-0.28577	-0.0500226	-2.79671	-2.79166	54.2348	1442
bcell	5	sex_n	model_base	EBLN3P	1.92318	4	0.00534506	0.291564	-0.217136	-0.369701	-0.0645715	-2.79448	-2.79772	83.3581	501
bcell	5	sex_n	model_base	MRPL22	0.912728	3	0.00535406	0.291564	-0.172553	-0.293816	-0.0512894	-2.79393	-2.79922	65.9733	1335
bcell	5	sex_n	model_base	PSTPIP1	0.696519	2	0.00536058	0.291564	-0.166304	-0.283193	-0.0494154	-2.79353	-2.8003	56.6122	1464
bcell	5	sex_n	model_base	MRPL23	0.790915	2	0.00539241	0.291564	-0.176113	-0.299982	-0.052244	-2.79159	-2.80556	60.7727	1234
bcell	5	sex_n	model_base	TRBC2	3.3352	5	0.00539611	0.291564	-0.236346	-0.402594	-0.0700991	-2.79137	-2.80617	93.6107	276
bcell	5	sex_n	model_base	GNA13	0.708369	2	0.00554882	0.292235	-0.167	-0.284856	-0.0491451	-2.78222	-2.83097	57.2065	1412
bcell	5	sex_n	model_base	GTPBP4	0.755028	2	0.00558633	0.292235	-0.172212	-0.293842	-0.0505821	-2.78001	-2.83696	57.8009	1285
bcell	5	sex_n	model_base	ELF1	2.78129	5	0.00560029	0.292235	-0.211651	-0.36118	-0.062122	-2.77919	-2.83917	93.1649	544
bcell	5	sex_n	model_base	ICE2	0.586291	1	0.00564115	0.292235	-0.147951	-0.252566	-0.0433352	-2.7768	-2.84563	53.789	1807
bcell	5	sex_n	model_base	NDUFA11	1.64319	4	0.0057362	0.292313	-0.221113	-0.377772	-0.0644546	-2.7713	-2.86047	80.8321	393
bcell	5	sex_n	model_base	ID3	0.973678	3	0.00575899	0.292313	-0.230395	-0.393706	-0.0670831	-2.76999	-2.86399	58.9896	287
bcell	5	sex_n	model_base	CAMK2D	1.39543	4	0.00582884	0.292899	-0.21137	-0.361411	-0.0613285	-2.76602	-2.87469	75.6315	500
bcell	5	age_n	model_base	CD79B	3.88409	5	4.2125e-06	0.0196747	-0.646418	-0.920049	-0.372788	-4.63844	3.81243	96.2853	6
bcell	5	age_n	model_base	LTB	4.23212	5	1.15056e-05	0.0196747	-0.971507	-1.4031	-0.53991	-4.41968	2.94324	93.3135	4
bcell	5	age_n	model_base	LGALS1	3.7974	5	1.44805e-05	0.0196747	0.818431	0.450561	1.1863	4.36828	2.74476	93.0163	8
bcell	5	age_n	model_base	TCF4	2.06634	5	1.56615e-05	0.0196747	-0.634725	-0.92118	-0.348271	-4.35064	2.67713	86.0327	21
bcell	5	age_n	model_base	TAGLN2	4.39073	5	4.49936e-05	0.0437314	-0.620912	-0.917765	-0.32406	-4.10689	1.76915	97.474	126
bcell	5	age_n	model_base	IGHM	4.21308	5	5.22166e-05	0.0437314	-0.806638	-1.19564	-0.41764	-4.0715	1.64143	94.3536	50
bcell	5	age_n	model_base	CLEC2B	1.41447	4	8.30122e-05	0.0540538	-0.591048	-0.884137	-0.29796	-3.95956	1.24438	72.9569	1260
bcell	5	age_n	model_base	HLA-DQA2	3.33968	5	8.92453e-05	0.0540538	-1.31381	-1.96823	-0.659389	-3.94184	1.18246	76.3744	30
bcell	5	age_n	model_base	TNFAIP8	1.90757	4	9.68128e-05	0.0540538	-0.549832	-0.825105	-0.274558	-3.92183	1.11289	85.1412	1824
bcell	5	age_n	model_base	GRHPR	1.67503	4	0.000175141	0.0839099	-0.537483	-0.817161	-0.257804	-3.77336	0.607235	81.4264	3210
bcell	5	age_n	model_base	TMSB10	7.38835	5	0.000183683	0.0839099	-0.196194	-0.298614	-0.0937752	-3.76122	0.566703	100	4407
bcell	5	age_n	model_base	CUTC	0.915947	3	0.000229105	0.0896579	-0.42389	-0.648566	-0.199215	-3.70443	0.378804	65.5275	4135
bcell	5	age_n	model_base	CALHM6	1.00393	3	0.000244356	0.0896579	-0.473456	-0.725539	-0.221373	-3.68773	0.324059	63.0015	4175
bcell	5	age_n	model_base	SYT1	1.18034	3	0.000261142	0.0896579	0.50858	0.23652	0.78064	3.67044	0.267652	67.6077	4275
bcell	5	age_n	model_base	GEMIN7	1.52249	4	0.000271012	0.0896579	-0.448548	-0.689129	-0.207967	-3.66076	0.236165	79.6434	4437
bcell	5	age_n	model_base	UBQLN2	0.887753	3	0.000285478	0.0896579	0.432903	0.199847	0.665959	3.64715	0.192046	65.0817	4560
bcell	5	age_n	model_base	FCER2	0.679511	2	0.000322379	0.0916859	-0.431838	-0.666377	-0.197299	-3.61517	0.0889792	49.7771	4812
bcell	5	age_n	model_base	YWHAH	0.980352	3	0.000328427	0.0916859	0.443854	0.202461	0.685248	3.61025	0.0732304	65.8247	4843
bcell	5	age_n	model_base	C1orf162	0.564793	1	0.000365032	0.0965415	-0.382957	-0.59286	-0.173053	-3.58222	-0.0162655	45.4681	4988
bcell	5	age_n	model_base	PRKD2	0.991827	3	0.000433295	0.108865	0.424095	0.188627	0.659562	3.53635	-0.161288	66.419	4635
bcell	5	age_n	model_base	JOSD2	0.853352	2	0.000505935	0.109576	0.385503	0.168896	0.602111	3.49444	-0.292215	63.4473	4402
bcell	5	age_n	model_base	RPL12	7.6699	5	0.000514278	0.109576	0.150304	0.0657433	0.234866	3.48999	-0.30602	100	4774
bcell	5	age_n	model_base	RPS26	6.36867	5	0.000515272	0.109576	0.621127	0.271629	0.970625	3.48947	-0.307651	99.8514	3947
bcell	5	age_n	model_base	DDX46	1.92864	4	0.0005429	0.109576	0.464049	0.201867	0.726231	3.47523	-0.351723	85.8841	4122
bcell	5	age_n	model_base	DCK	1.23674	3	0.000545153	0.109576	-0.462241	-0.723488	-0.200995	-3.4741	-0.355216	71.0253	4112
bcell	5	age_n	model_base	PSMG4	1.0348	3	0.000646903	0.125026	-0.404021	-0.635495	-0.172547	-3.42709	-0.499463	68.7964	3876
bcell	5	age_n	model_base	AIF1	0.72725	2	0.000699883	0.127745	0.394585	0.16707	0.622101	3.40528	-0.565734	54.6805	3751
bcell	5	age_n	model_base	RPS19	7.64435	5	0.000733347	0.127745	0.159654	0.0672458	0.252062	3.39229	-0.60503	100	4482
bcell	5	age_n	model_base	CDKN1B	1.82118	4	0.000737233	0.127745	-0.479742	-0.757539	-0.201946	-3.39082	-0.609475	82.7637	3397
bcell	5	age_n	model_base	CXXC5	2.10053	5	0.000765592	0.128237	-0.483329	-0.764075	-0.202583	-3.38028	-0.641217	86.3299	3294
bcell	5	age_n	model_base	AAGAB	0.591885	1	0.00080826	0.131016	-0.330435	-0.523238	-0.137633	-3.36509	-0.686806	52.7489	3730
bcell	5	age_n	model_base	L3MBTL3	0.581476	1	0.000853231	0.133984	0.334326	0.138367	0.530285	3.34987	-0.732294	51.1144	3638
bcell	5	age_n	model_base	SNX11	0.769865	2	0.000957794	0.145846	-0.372768	-0.593412	-0.152124	-3.31718	-0.829324	58.841	3298
bcell	5	age_n	model_base	DYNLT1	1.8212	4	0.00119562	0.166835	0.472572	0.187395	0.757749	3.2537	-1.01513	83.5067	2443
bcell	5	age_n	model_base	HCLS1	3.44592	5	0.00119643	0.166835	-0.386328	-0.619474	-0.153182	-3.2535	-1.0157	96.2853	2872
bcell	5	age_n	model_base	MED11	0.571582	1	0.00121533	0.166835	-0.318896	-0.511615	-0.126176	-3.24897	-1.02881	49.4799	3206
bcell	5	age_n	model_base	LAT2	2.10965	5	0.00122844	0.166835	-0.469495	-0.753498	-0.185492	-3.24587	-1.03779	86.1813	2412
bcell	5	age_n	model_base	RPL19	7.87492	5	0.00133039	0.168386	0.119501	0.0466949	0.192307	3.22275	-1.10445	100	4298
bcell	5	age_n	model_base	TIMP1	1.29168	4	0.00139719	0.168386	0.454364	0.17631	0.732417	3.20847	-1.14538	72.214	2247
bcell	5	age_n	model_base	SP110	3.13858	5	0.00140384	0.168386	-0.435291	-0.701788	-0.168794	-3.20709	-1.14934	94.6508	2356
bcell	5	age_n	model_base	KBTBD2	0.631647	1	0.00140479	0.168386	0.322061	0.124874	0.519248	3.20689	-1.14991	54.6805	2998
bcell	5	age_n	model_base	SPTBN1	1.1723	3	0.00140741	0.168386	-0.40632	-0.655137	-0.157502	-3.20634	-1.15146	72.0654	2497
bcell	5	age_n	model_base	MRPS14	0.55593	1	0.00161432	0.184519	-0.298292	-0.483281	-0.113303	-3.16606	-1.26591	50.8172	2958
bcell	5	age_n	model_base	PPP1R14A	2.91743	5	0.00161569	0.184519	-0.594941	-0.963928	-0.225953	-3.16581	-1.26662	88.8559	1183
bcell	5	age_n	model_base	TMEM156	1.65642	4	0.00172346	0.189082	-0.453991	-0.73727	-0.170712	-3.1467	-1.32043	79.792	1878
bcell	5	age_n	model_base	MARCKS	1.05871	3	0.00176167	0.189082	-0.411622	-0.668996	-0.154247	-3.14019	-1.33869	66.2704	2097
bcell	5	age_n	model_base	NT5C2	0.595967	1	0.00182677	0.189082	-0.315606	-0.513627	-0.117586	-3.12939	-1.36891	53.1947	2668
bcell	5	age_n	model_base	PHF1	1.72532	4	0.00183746	0.189082	0.424841	0.158136	0.691547	3.12765	-1.37376	81.1293	1954
bcell	5	age_n	model_base	FAM129C	1.84669	4	0.00185074	0.189082	-0.503479	-0.819769	-0.187189	-3.1255	-1.37975	80.6835	1444
bcell	5	age_n	model_base	C15orf61	0.639189	1	0.00188141	0.189082	0.316195	0.117246	0.515145	3.12059	-1.39343	53.0461	2633
bcell	5	age_n	model_base	RPS3	7.37369	5	0.00195207	0.189579	0.14353	0.052901	0.234159	3.10956	-1.4241	100	3865
bcell	5	age_n	model_base	IGKV1-8	0.693175	2	0.00197146	0.189579	-0.658112	-1.07406	-0.242165	-3.1066	-1.43232	24.8143	424
bcell	5	age_n	model_base	FTH1	6.93362	5	0.00199954	0.189579	0.212523	0.078018	0.347028	3.10235	-1.44408	100	3311
bcell	5	age_n	model_base	MNDA	1.56963	4	0.00219855	0.204588	0.427614	0.154461	0.700767	3.07375	-1.52291	78.6033	1640
bcell	5	age_n	model_base	EIF2S3	2.35552	5	0.00229495	0.209675	-0.409408	-0.672043	-0.146773	-3.06075	-1.55852	88.5587	1701
bcell	5	age_n	model_base	GNG10	0.624182	1	0.00245334	0.216582	-0.301498	-0.496201	-0.106795	-3.04043	-1.61387	53.9376	2415
bcell	5	age_n	model_base	C5orf24	0.768388	2	0.00247481	0.216582	0.333078	0.117793	0.548363	3.03777	-1.62109	59.8811	2149
bcell	5	age_n	model_base	DRAM1	0.522225	1	0.00252026	0.216582	0.287098	0.101191	0.473005	3.0322	-1.63618	48.5884	2490
bcell	5	age_n	model_base	ANXA4	2.33751	5	0.00256553	0.216582	-0.476666	-0.785881	-0.167451	-3.02675	-1.65093	86.3299	1014
bcell	5	age_n	model_base	IRF1	2.14747	5	0.00258605	0.216582	-0.504993	-0.832848	-0.177138	-3.02431	-1.65753	85.2897	786
bcell	5	age_n	model_base	SLC10A3	0.637696	1	0.00278744	0.223776	-0.305532	-0.505416	-0.105647	-3.00124	-1.71961	53.6404	2226
bcell	5	age_n	model_base	STMP1	1.91242	4	0.00285076	0.223776	-0.402453	-0.666355	-0.138551	-2.9943	-1.73819	85.8841	1420
bcell	5	age_n	model_base	SNX8	1.50932	4	0.00294924	0.223776	0.402213	0.137539	0.666886	2.98379	-1.76627	78.4547	1357
bcell	5	age_n	model_base	LARS	1.00032	3	0.00295722	0.223776	-0.348204	-0.577402	-0.119006	-2.98295	-1.76851	67.0134	1802
bcell	5	age_n	model_base	JCHAIN	0.63055	1	0.00297159	0.223776	-0.396448	-0.657534	-0.135363	-2.98145	-1.77251	40.8618	1406
bcell	5	age_n	model_base	SP140	1.85373	4	0.00303441	0.223776	-0.439466	-0.729514	-0.149419	-2.97495	-1.7898	82.318	1015
bcell	5	age_n	model_base	DNAJB9	0.676979	2	0.00306017	0.223776	-0.317194	-0.526727	-0.107661	-2.97232	-1.79678	56.0178	2008
bcell	5	age_n	model_base	BLNK	1.86708	4	0.00306953	0.223776	-0.403118	-0.669497	-0.13674	-2.97137	-1.79931	83.9525	1301
bcell	5	age_n	model_base	HMGN2	3.98217	5	0.00307275	0.223776	-0.290982	-0.483283	-0.0986818	-2.97105	-1.80017	98.9599	2232
bcell	5	age_n	model_base	YEATS4	0.533952	1	0.00318808	0.228858	0.269706	0.0907746	0.448637	2.95956	-1.8306	49.4799	2388
bcell	5	age_n	model_base	BAX	2.62239	5	0.00331902	0.234025	-0.381053	-0.634935	-0.127171	-2.94698	-1.86383	92.8678	1358
bcell	5	age_n	model_base	ATXN10	1.61878	4	0.00339618	0.234025	-0.383956	-0.640399	-0.127513	-2.93977	-1.88279	82.1694	1315
bcell	5	age_n	model_base	HSP90AA1	4.37752	5	0.00339977	0.234025	0.338476	0.112383	0.564568	2.93944	-1.88366	98.2169	1702
bcell	5	age_n	model_base	RNF130	0.887736	2	0.00361222	0.243014	0.34554	0.113221	0.577859	2.92036	-1.93363	62.2585	1562
bcell	5	age_n	model_base	MRPL9	1.26569	4	0.00362708	0.243014	0.365974	0.119807	0.612141	2.91907	-1.93701	74.4428	1366
bcell	5	age_n	model_base	MTMR14	1.4781	4	0.00380659	0.251686	-0.37611	-0.630426	-0.121794	-2.90378	-1.97679	78.4547	1222
bcell	5	age_n	model_base	RPS28	7.9742	5	0.00389599	0.254251	0.129781	0.0418031	0.217759	2.89642	-1.9959	100	3566
bcell	5	age_n	model_base	RPS9	6.45161	5	0.00397083	0.255813	0.14808	0.0474872	0.248673	2.89036	-2.01156	100	3363
bcell	5	age_n	model_base	NGLY1	1.45921	4	0.00409028	0.256585	-0.376209	-0.63261	-0.119807	-2.88092	-2.03593	78.3061	1119
bcell	5	age_n	model_base	RBPJ	0.705667	2	0.00412518	0.256585	0.309289	0.0982971	0.52028	2.87821	-2.04292	57.0579	1725
bcell	5	age_n	model_base	DRAP1	2.81367	5	0.00413599	0.256585	-0.405122	-0.681569	-0.128674	-2.87737	-2.04507	93.1649	829
bcell	5	age_n	model_base	CD37	6.35858	5	0.00419372	0.256993	-0.170437	-0.286919	-0.0539545	-2.87294	-2.05646	100	3096
bcell	5	age_n	model_base	GRN	3.29731	5	0.00425832	0.257808	0.407128	0.128408	0.685848	2.86805	-2.06903	93.9079	762
bcell	5	age_n	model_base	NKG7	1.54301	4	0.00438902	0.261503	0.510905	0.159953	0.861856	2.85835	-2.09386	72.5111	166
bcell	5	age_n	model_base	SMYD2	0.555411	1	0.00444485	0.261503	0.266391	0.0831409	0.449642	2.85429	-2.10424	51.7088	2056
bcell	5	age_n	model_base	IGHV4-39	1.56047	4	0.00448179	0.261503	-0.795971	-1.34403	-0.247912	-2.85163	-2.11103	48.1426	23
bcell	5	age_n	model_base	HGS	0.796959	2	0.00452875	0.261503	-0.313689	-0.529931	-0.0974465	-2.84827	-2.11959	60.1783	1577
bcell	5	age_n	model_base	RPS24	7.07953	5	0.00457956	0.261503	-0.120259	-0.203265	-0.0372535	-2.84468	-2.12874	100	3586
bcell	5	age_n	model_base	TOM1	0.614211	1	0.00475254	0.265827	0.286525	0.0879224	0.485127	2.8327	-2.15916	53.9376	1784
bcell	5	age_n	model_base	AFTPH	1.43427	4	0.00479824	0.265827	-0.380531	-0.644582	-0.11648	-2.82961	-2.167	77.1174	853
bcell	5	age_n	model_base	CEP95	0.669677	2	0.00487059	0.265827	0.302102	0.0921134	0.512091	2.82476	-2.17927	54.9777	1611
bcell	5	age_n	model_base	S100PBP	0.519895	1	0.00491201	0.265827	-0.271789	-0.460891	-0.0826867	-2.82201	-2.18621	48.4398	1905
bcell	5	age_n	model_base	PML	0.974351	3	0.00491978	0.265827	-0.352836	-0.598372	-0.107299	-2.8215	-2.18751	65.5275	1093
bcell	5	age_n	model_base	ORMDL3	0.882179	2	0.00500446	0.267526	-0.334174	-0.567182	-0.101166	-2.81595	-2.20149	61.8128	1259
bcell	5	age_n	model_base	DNMT1	0.941286	3	0.0051281	0.26902	-0.32201	-0.547172	-0.0968486	-2.80801	-2.22148	65.9733	1341
bcell	5	age_n	model_base	IGKC	4.6346	5	0.00516718	0.26902	-0.534777	-0.909043	-0.160511	-2.80553	-2.2277	95.5423	71
bcell	5	age_n	model_base	NAP1L1	3.13534	5	0.00521446	0.26902	-0.357641	-0.608203	-0.107079	-2.80256	-2.23516	95.2452	956
bcell	5	age_n	model_base	RMND5B	0.577465	1	0.00524656	0.26902	0.275893	0.0824651	0.469321	2.80056	-2.24018	50.6686	1790
bcell	5	age_n	model_base	IL27RA	1.08825	3	0.00532542	0.270305	-0.347093	-0.590863	-0.103323	-2.79568	-2.25239	69.2422	1037
bcell	5	age_n	model_base	GNG7	1.73702	4	0.00563806	0.283313	-0.388424	-0.66306	-0.113788	-2.77698	-2.29905	80.8321	598
bcell	5	covid	model_base	IFI44L	2.03563	5	3.89747e-17	1.95848e-13	2.13267	1.64822	2.61712	8.64366	27.9266	73.4027	1
bcell	5	covid	model_base	IFITM1	4.04668	5	8.97964e-17	2.25613e-13	1.89832	1.46173	2.3349	8.53734	27.1329	95.6909	2
bcell	5	covid	model_base	XAF1	2.05407	5	4.40428e-14	7.37716e-11	1.61131	1.2011	2.02151	7.71262	21.2487	80.2377	3
bcell	5	covid	model_base	IFI6	1.94728	4	6.0842e-12	7.64327e-09	1.58137	1.13792	2.02481	7.0019	16.5794	78.6033	4
bcell	5	covid	model_base	IRF7	2.3105	5	1.03169e-11	1.03685e-08	1.40595	1.00715	1.80474	6.92221	16.0799	84.2496	5
bcell	5	covid	model_base	MX1	2.74228	5	1.29376e-10	1.01415e-07	1.24564	0.871067	1.62022	6.52944	13.6907	91.0847	6
bcell	5	covid	model_base	PLSCR1	1.21956	3	1.41274e-10	1.01415e-07	1.12512	0.786058	1.46418	6.51542	13.6077	67.0134	8
bcell	5	covid	model_base	ISG20	4.18192	5	1.1622e-09	7.30008e-07	0.953821	0.65037	1.25727	6.17165	11.6211	98.0684	9
bcell	5	covid	model_base	ISG15	2.58895	5	1.42502e-09	7.95636e-07	1.43748	0.977617	1.89735	6.13753	11.4292	86.9242	7
bcell	5	covid	model_base	LY6E	4.79727	5	1.3557e-08	6.28387e-06	0.754856	0.497057	1.01266	5.74918	9.31158	99.2571	15
bcell	5	covid	model_base	IFIT3	1.10173	3	1.37557e-08	6.28387e-06	1.16405	0.766321	1.56177	5.7466	9.29792	52.6003	10
bcell	5	covid	model_base	NFKB2	1.18948	3	2.27493e-08	9.52625e-06	0.798557	0.521377	1.07574	5.65675	8.82596	71.1738	14
bcell	5	covid	model_base	TRIM22	2.07992	5	2.58266e-08	9.98299e-06	1.04407	0.6802	1.40793	5.63389	8.70699	84.844	12
bcell	5	covid	model_base	MT2A	1.98693	4	3.21464e-08	1.15383e-05	1.0731	0.696464	1.44973	5.59428	8.5018	82.0208	11
bcell	5	covid	model_base	AIP	2.15074	5	5.00197e-08	1.67566e-05	0.825041	0.531229	1.11885	5.51352	8.0876	88.2615	18
bcell	5	covid	model_base	NMI	1.11252	3	5.51023e-08	1.73056e-05	0.814571	0.523547	1.1056	5.49571	7.99697	68.0535	20
bcell	5	covid	model_base	EPSTI1	1.22326	3	6.87303e-08	2.03159e-05	0.916631	0.58669	1.24657	5.45484	7.79008	65.6761	13
bcell	5	covid	model_base	HLA-A	6.44907	5	1.0237e-07	2.7694e-05	0.473099	0.300455	0.645744	5.3805	7.41733	99.8514	31
bcell	5	covid	model_base	SAMD9L	1.39833	4	1.04714e-07	2.7694e-05	0.890191	0.565084	1.2153	5.37625	7.39617	72.214	19
bcell	5	covid	model_base	BST2	2.78841	5	1.18987e-07	2.85918e-05	0.942598	0.596805	1.28839	5.3522	7.27668	91.679	17
bcell	5	covid	model_base	SNU13	3.23113	5	1.19488e-07	2.85918e-05	0.709522	0.449194	0.96985	5.35141	7.27275	95.9881	23
bcell	5	covid	model_base	HERC5	0.779049	2	1.48076e-07	3.3822e-05	0.76361	0.481296	1.04592	5.31083	7.07223	52.8975	22
bcell	5	covid	model_base	EIF2AK2	1.94447	4	1.77459e-07	3.87709e-05	0.996145	0.625455	1.36683	5.27637	6.9031	82.318	16
bcell	5	covid	model_base	STAT1	1.42822	4	2.52835e-07	5.29373e-05	0.933406	0.581532	1.28528	5.20842	6.57252	71.6196	21
bcell	5	covid	model_base	MT-CYB	6.09148	5	2.8483e-07	5.72508e-05	-0.691176	-0.952893	-0.42946	-5.18538	6.4613	99.4056	25
bcell	5	covid	model_base	CLPP	1.36535	4	3.02088e-07	5.83844e-05	0.738499	0.458247	1.01875	5.17397	6.40641	75.4829	24
bcell	5	covid	model_base	RPS8	7.87885	5	4.07032e-07	7.57532e-05	-0.263317	-0.364379	-0.162255	-5.11581	6.12828	100	90
bcell	5	covid	model_base	RPL18A	7.7987	5	6.1401e-07	0.000110193	-0.223476	-0.310629	-0.136323	-5.03466	5.74512	100	318
bcell	5	covid	model_base	ELF1	2.78129	5	7.77366e-07	0.000134699	0.764098	0.463296	1.0649	4.98759	5.52544	93.1649	26
bcell	5	covid	model_base	SAT1	4.61421	5	1.19537e-06	0.000200225	0.661319	0.396363	0.926275	4.90073	5.12508	98.5141	32
bcell	5	covid	model_base	SBDS	2.60213	5	1.46084e-06	0.000236797	0.798279	0.475756	1.1208	4.85978	4.93864	90.4903	27
bcell	5	covid	model_base	BRMS1	1.23389	3	1.61454e-06	0.000250665	0.669528	0.397875	0.941181	4.83925	4.84568	72.8083	39
bcell	5	covid	model_base	IFI44	0.763519	2	1.64616e-06	0.000250665	0.676982	0.402078	0.951885	4.83526	4.82766	52.3031	36
bcell	5	covid	model_base	RPS14	7.43165	5	1.95644e-06	0.000279633	-0.271171	-0.382105	-0.160238	-4.79961	4.66728	100	382
bcell	5	covid	model_base	PSME2	3.06682	5	1.97349e-06	0.000279633	0.708714	0.418679	0.99875	4.79781	4.65922	94.5022	35
bcell	5	covid	model_base	LAP3	1.13845	3	2.00597e-06	0.000279633	0.727096	0.429328	1.02486	4.79443	4.64407	68.6478	34
bcell	5	covid	model_base	LGALS9	1.25346	4	2.05899e-06	0.000279633	0.698036	0.411846	0.984226	4.78902	4.61984	72.214	40
bcell	5	covid	model_base	OAS3	0.531492	1	3.20393e-06	0.000423678	0.576222	0.335321	0.817123	4.6965	4.20962	41.9019	54
bcell	5	covid	model_base	CLEC2D	2.44121	5	3.76995e-06	0.000485744	0.780804	0.451962	1.10965	4.66206	4.05884	89.4502	41
bcell	5	covid	model_base	EWSR1	2.25637	5	4.40895e-06	0.000553875	0.695784	0.400638	0.990931	4.62871	3.91379	88.4101	48
bcell	5	covid	model_base	PEF1	1.04434	3	5.21035e-06	0.000638585	0.601828	0.344547	0.859109	4.59291	3.75916	68.3507	60
bcell	5	covid	model_base	RPS6	6.93964	5	7.91321e-06	0.000946759	-0.254795	-0.365913	-0.143677	-4.50224	3.37267	100	2267
bcell	5	covid	model_base	PPM1K	2.58767	5	9.27981e-06	0.00108444	0.717846	0.402336	1.03336	4.46726	3.22549	91.3819	58
bcell	5	covid	model_base	CHST12	1.00318	3	1.05506e-05	0.00120492	0.614483	0.342678	0.886288	4.43891	3.10698	65.6761	74
bcell	5	covid	model_base	IFIT1	0.579707	1	1.08792e-05	0.00121484	0.677294	0.377247	0.977342	4.43211	3.07868	32.6895	63
bcell	5	covid	model_base	NFKBIA	3.57352	5	1.17104e-05	0.00127923	0.919402	0.510589	1.32821	4.41575	3.01073	94.3536	46
bcell	5	covid	model_base	OAS1	1.88547	4	1.38924e-05	0.0014853	0.844401	0.465664	1.22314	4.37759	2.85312	79.6434	55
bcell	5	covid	model_base	RPL13	8.00647	5	1.45939e-05	0.0015278	-0.234872	-0.340485	-0.129259	-4.36653	2.8077	100	3075
bcell	5	covid	model_base	ADAR	2.0901	5	1.69268e-05	0.00173586	0.719156	0.393284	1.04503	4.3331	2.67103	86.0327	73
bcell	5	covid	model_base	OAS2	0.825619	2	1.91084e-05	0.00192039	0.603872	0.328491	0.879253	4.30561	2.55938	53.9376	99
bcell	5	covid	model_base	TYMP	1.93813	4	2.02988e-05	0.00200003	0.733127	0.39773	1.06852	4.29184	2.50373	82.7637	77
bcell	5	covid	model_base	RPL10A	5.96094	5	2.11355e-05	0.00204242	-0.316555	-0.461687	-0.171423	-4.28262	2.46655	100	2607
bcell	5	covid	model_base	B2M	9.05443	5	2.30773e-05	0.00213832	0.209955	0.113242	0.306669	4.2625	2.38567	100	3589
bcell	5	covid	model_base	CD52	6.14902	5	2.32663e-05	0.00213832	-0.309114	-0.451566	-0.166662	-4.26063	2.37817	100	2802
bcell	5	covid	model_base	CHMP5	1.23248	3	2.34044e-05	0.00213832	0.63476	0.342145	0.927376	4.25927	2.37272	71.471	106
bcell	5	covid	model_base	DDX24	3.33256	5	2.48774e-05	0.0022323	0.660578	0.355054	0.966102	4.24524	2.31658	94.2051	103
bcell	5	covid	model_base	CD84	0.895109	3	2.60829e-05	0.00227782	0.557609	0.299045	0.816173	4.23433	2.27307	61.2184	377
bcell	5	covid	model_base	HNRNPM	2.3193	5	2.62913e-05	0.00227782	0.650673	0.348824	0.952521	4.2325	2.26575	89.0045	113
bcell	5	covid	model_base	SOD1	3.14499	5	2.7463e-05	0.00231952	0.624183	0.333933	0.914434	4.22242	2.22566	94.0565	146
bcell	5	covid	model_base	JAGN1	1.15052	3	2.76958e-05	0.00231952	0.573883	0.306899	0.840867	4.22047	2.2179	71.3224	355
bcell	5	covid	model_base	RNF213	2.62322	5	2.87411e-05	0.00236761	0.716064	0.382255	1.04987	4.21189	2.18385	90.4903	96
bcell	5	covid	model_base	TCTA	0.870132	2	3.01525e-05	0.00244381	0.516973	0.275337	0.758609	4.20077	2.1398	64.1902	999
bcell	5	covid	model_base	MRPS18C	1.24331	3	3.12929e-05	0.00248213	0.612983	0.325881	0.900085	4.19214	2.10569	70.8767	298
bcell	5	covid	model_base	RPL6	6.64688	5	3.19621e-05	0.00248213	-0.230745	-0.338946	-0.122544	-4.18721	2.08625	100	3639
bcell	5	covid	model_base	ST6GAL1	1.73998	4	3.21072e-05	0.00248213	0.657562	0.349141	0.965983	4.18616	2.08209	81.7236	158
bcell	5	covid	model_base	RPS27A	7.64792	5	3.29232e-05	0.00250665	-0.196486	-0.288774	-0.104197	-4.18031	2.05904	100	3862
bcell	5	covid	model_base	METAP2	1.36012	4	3.46263e-05	0.00259697	0.597233	0.315923	0.878542	4.16853	2.01272	76.3744	628
bcell	5	covid	model_base	THEMIS2	2.26102	5	3.79278e-05	0.00276753	0.671449	0.353555	0.989344	4.14718	1.92912	88.2615	289
bcell	5	covid	model_base	SP100	2.94704	5	3.80019e-05	0.00276753	0.591059	0.311194	0.870923	4.14673	1.92733	94.7994	867
bcell	5	covid	model_base	SECISBP2	1.71858	4	3.98332e-05	0.00285945	0.609855	0.320317	0.899392	4.13566	1.88414	82.4666	841
bcell	5	covid	model_base	RPLP2	6.65546	5	4.23093e-05	0.00299259	-0.304638	-0.449769	-0.159508	-4.12144	1.82881	99.8514	3427
bcell	5	covid	model_base	SLC25A24	0.710828	2	4.28789e-05	0.00299259	0.490221	0.256499	0.723942	4.11828	1.81654	57.0579	2133
bcell	5	covid	model_base	UBR5	0.765594	2	4.40081e-05	0.00302932	0.497767	0.260093	0.735441	4.11214	1.7927	58.841	2120
bcell	5	covid	model_base	PHF11	1.67737	4	4.53289e-05	0.00306553	0.639608	0.333686	0.945529	4.10513	1.76559	81.2779	913
bcell	5	covid	model_base	DRAP1	2.81367	5	4.60905e-05	0.00306553	0.649493	0.338545	0.960442	4.10118	1.75031	93.1649	880
bcell	5	covid	model_base	MIA3	0.983217	3	4.63642e-05	0.00306553	0.55556	0.289492	0.821629	4.09978	1.74488	66.5676	1686
bcell	5	covid	model_base	UBE2L6	2.20789	5	5.11753e-05	0.00333969	0.712669	0.369392	1.05595	4.0763	1.65439	86.0327	707
bcell	5	covid	model_base	PPIH	1.39208	4	5.48924e-05	0.00349492	0.561335	0.289837	0.832833	4.05956	1.59014	78.0089	2118
bcell	5	covid	model_base	RPS3A	7.21545	5	5.5148e-05	0.00349492	-0.249998	-0.370946	-0.12905	-4.05845	1.58589	100	3891
bcell	5	covid	model_base	GPBP1	1.91856	4	5.56406e-05	0.00349492	0.624599	0.322262	0.926937	4.05632	1.57774	84.844	1598
bcell	5	covid	model_base	ARL1	0.671993	2	5.93241e-05	0.00368029	0.470354	0.241813	0.698895	4.04095	1.51904	54.9777	2880
bcell	5	covid	model_base	IFI35	1.24902	3	6.14484e-05	0.00376559	0.631872	0.324207	0.939538	4.03249	1.48683	69.5394	1847
bcell	5	covid	model_base	MT-CO3	6.3053	5	6.30878e-05	0.00381947	-0.519456	-0.772783	-0.266129	-4.02616	1.46273	99.7028	2688
bcell	5	covid	model_base	NDUFS8	1.91913	4	6.70341e-05	0.00401007	0.605947	0.309362	0.902532	4.01152	1.40721	85.4383	2294
bcell	5	covid	model_base	CUL1	0.927075	3	6.95403e-05	0.00411106	0.519123	0.264471	0.773776	4.00264	1.37363	65.0817	2887
bcell	5	covid	model_base	IFI27	0.763008	2	7.32822e-05	0.0042819	0.635424	0.322729	0.94812	3.98993	1.32569	49.4799	2348
bcell	5	covid	model_base	ZFP36	4.64236	5	8.2137e-05	0.00469725	0.563132	0.284069	0.842195	3.96215	1.22141	98.6627	2973
bcell	5	covid	model_base	RAN	3.29355	5	8.22754e-05	0.00469725	0.576557	0.290811	0.862302	3.96174	1.21987	94.7994	2925
bcell	5	covid	model_base	RSL1D1	2.0827	5	8.37528e-05	0.00469725	0.600832	0.302729	0.898936	3.95739	1.2036	86.7756	2846
bcell	5	covid	model_base	MX2	1.41493	4	8.41299e-05	0.00469725	0.683382	0.344227	1.02254	3.95629	1.1995	73.4027	2460
bcell	5	covid	model_base	IFIT2	0.688761	2	8.60136e-05	0.00474965	0.554904	0.279133	0.830674	3.95088	1.17927	48.5884	3092
bcell	5	covid	model_base	GNG2	0.918043	3	8.8281e-05	0.00482187	0.517723	0.260014	0.775431	3.9445	1.1555	64.3388	3287
bcell	5	covid	model_base	ECSIT	0.689868	2	8.9642e-05	0.00484356	0.440229	0.220886	0.659572	3.94075	1.14152	57.6523	3583
bcell	5	covid	model_base	NDUFA6	2.30188	5	9.42078e-05	0.00503611	0.594815	0.297529	0.8921	3.92854	1.09615	89.0045	3101
bcell	5	covid	model_base	EIF1B	2.88145	5	9.64213e-05	0.00509891	0.591058	0.295219	0.886896	3.92282	1.07495	94.2051	3169
bcell	5	covid	model_base	MRFAP1	1.4009	4	9.74788e-05	0.00509891	0.575039	0.287021	0.863057	3.92014	1.06499	77.7117	3243
bcell	5	covid	model_base	IFI16	1.72259	4	9.84267e-05	0.00509891	0.616802	0.307679	0.925926	3.91775	1.05615	81.2779	3102
bcell	5	covid	model_base	POLR2K	1.66025	4	9.96388e-05	0.00510903	0.600513	0.299321	0.901705	3.91473	1.04498	80.9807	3190
bcell	5	covid	model_base	METTL5	1.15276	3	0.000100872	0.00512001	0.532544	0.265235	0.799853	3.91169	1.03375	71.0253	3451
bcell	5	covid	model_base	RPL7L1	0.958592	3	0.000105532	0.00527294	0.509181	0.252867	0.765495	3.90053	0.992542	65.6761	3572
bcell	5	timen	model_base	XAF1	2.05407	5	9.55241e-31	4.80009e-27	-1.99986	-2.32383	-1.6759	-12.1206	58.8205	80.2377	2
bcell	5	timen	model_base	IFI44L	2.03563	5	2.49324e-30	6.26427e-27	-2.34316	-2.72576	-1.96055	-12.0247	57.8828	73.4027	1
bcell	5	timen	model_base	IRF7	2.3105	5	4.91293e-26	8.22917e-23	-1.76536	-2.08032	-1.45041	-11.0055	48.2206	84.2496	3
bcell	5	timen	model_base	MX1	2.74228	5	4.90088e-23	6.15673e-20	-1.54496	-1.84079	-1.24914	-10.2542	41.4792	91.0847	7
bcell	5	timen	model_base	IFI6	1.94728	4	1.07781e-22	9.20602e-20	-1.81328	-2.1635	-1.46306	-10.166	40.7102	78.6033	5
bcell	5	timen	model_base	IFIT3	1.10173	3	1.09923e-22	9.20602e-20	-1.62597	-1.94008	-1.31186	-10.1637	40.691	52.6003	6
bcell	5	timen	model_base	ISG15	2.58895	5	2.07526e-22	1.48974e-19	-1.86679	-2.22998	-1.5036	-10.0922	40.071	86.9242	4
bcell	5	timen	model_base	BST2	2.78841	5	2.54739e-22	1.60008e-19	-1.4005	-1.67359	-1.1274	-10.069	39.871	91.679	9
bcell	5	timen	model_base	IFITM1	4.04668	5	1.69171e-20	9.4454e-18	-1.68342	-2.02822	-1.33862	-9.58621	35.7791	95.6909	8
bcell	5	timen	model_base	RPS8	7.87885	5	1.14124e-19	5.73473e-17	0.380508	0.300692	0.460324	9.36051	33.9186	100	39
bcell	5	timen	model_base	OAS1	1.88547	4	1.95723e-19	8.94099e-17	-1.41615	-1.71527	-1.11704	-9.296	33.393	79.6434	10
bcell	5	timen	model_base	ISG20	4.18192	5	1.71763e-18	7.19257e-16	-1.10251	-1.34217	-0.862857	-9.03272	31.2773	98.0684	12
bcell	5	timen	model_base	TRIM22	2.07992	5	3.16019e-18	1.22153e-15	-1.31105	-1.59842	-1.02368	-8.95776	30.6837	84.844	11
bcell	5	timen	model_base	RPS3A	7.21545	5	5.67749e-18	2.03781e-15	0.432262	0.336741	0.527783	8.88528	30.1133	100	38
bcell	5	timen	model_base	IFIT1	0.579707	1	1.29802e-17	4.34838e-15	-1.05991	-1.29688	-0.822943	-8.78219	29.3084	32.6895	13
bcell	5	timen	model_base	RPL10	8.41238	5	1.52567e-16	4.79156e-14	0.342316	0.262955	0.421676	8.46928	26.9112	100	65
bcell	5	timen	model_base	OAS2	0.825619	2	2.44259e-16	7.1466e-14	-0.931383	-1.14887	-0.713896	-8.40849	26.4536	53.9376	18
bcell	5	timen	model_base	RPS23	7.92014	5	2.55998e-16	7.1466e-14	0.304595	0.233418	0.375773	8.4024	26.4079	100	79
bcell	5	timen	model_base	RPS27A	7.64792	5	3.81348e-16	1.00856e-13	0.309985	0.237099	0.382872	8.35062	26.0205	100	77
bcell	5	timen	model_base	RPS6	6.93964	5	4.05025e-16	1.01763e-13	0.372883	0.285125	0.460641	8.34278	25.9619	100	56
bcell	5	timen	model_base	EEF1A1	8.7049	5	1.3611e-15	3.25693e-13	0.387176	0.294282	0.48007	8.18359	24.7839	100	60
bcell	5	timen	model_base	STAT1	1.42822	4	1.76576e-15	4.03316e-13	-1.15338	-1.43128	-0.875483	-8.14909	24.531	71.6196	14
bcell	5	timen	model_base	TPT1	6.56246	5	3.03261e-15	6.4505e-13	0.409938	0.310285	0.509591	8.07702	24.0056	100	54
bcell	5	timen	model_base	SAMD9L	1.39833	4	3.08084e-15	6.4505e-13	-1.05595	-1.3127	-0.799186	-8.07491	23.9903	72.214	16
bcell	5	timen	model_base	RPS18	7.91151	5	3.37549e-15	6.60517e-13	0.343515	0.259861	0.42717	8.06269	23.9016	100	76
bcell	5	timen	model_base	PLSCR1	1.21956	3	3.4176e-15	6.60517e-13	-1.09938	-1.36716	-0.831596	-8.06103	23.8895	67.0134	15
bcell	5	timen	model_base	RPS14	7.43165	5	4.09589e-15	7.6229e-13	0.358607	0.270995	0.446218	8.03675	23.7137	100	74
bcell	5	timen	model_base	LY6E	4.79727	5	7.83307e-15	1.40576e-12	-0.824306	-1.02791	-0.620705	-7.94932	23.0841	99.2571	28
bcell	5	timen	model_base	MX2	1.41493	4	9.28594e-15	1.60903e-12	-1.08129	-1.34914	-0.813437	-7.92625	22.9189	73.4027	17
bcell	5	timen	model_base	PSMB9	3.86726	5	1.05442e-14	1.76615e-12	-0.89216	-1.11365	-0.670675	-7.90899	22.7955	96.8796	25
bcell	5	timen	model_base	PPM1K	2.58767	5	1.12059e-14	1.81644e-12	-1.00267	-1.25185	-0.753485	-7.90071	22.7364	91.3819	20
bcell	5	timen	model_base	B2M	9.05443	5	1.30792e-14	2.05384e-12	-0.306527	-0.382909	-0.230146	-7.87965	22.5864	100	91
bcell	5	timen	model_base	IFI35	1.24902	3	2.62957e-14	4.00411e-12	-0.963284	-1.20627	-0.720299	-7.78393	21.9086	69.5394	22
bcell	5	timen	model_base	IFI44	0.763519	2	2.96574e-14	4.3832e-12	-0.858874	-1.07598	-0.641763	-7.76734	21.7919	52.3031	29
bcell	5	timen	model_base	IFI16	1.72259	4	4.80218e-14	6.89455e-12	-0.95749	-1.20163	-0.713354	-7.70061	21.3243	81.2779	24
bcell	5	timen	model_base	MRPS18C	1.24331	3	7.9256e-14	1.10628e-11	-0.88121	-1.10795	-0.654466	-7.63074	20.8383	70.8767	30
bcell	5	timen	model_base	EPSTI1	1.22326	3	9.12674e-14	1.23951e-11	-1.01007	-1.27065	-0.749495	-7.61097	20.7015	65.6761	23
bcell	5	timen	model_base	HERC5	0.779049	2	1.15668e-13	1.52956e-11	-0.860489	-1.08345	-0.637526	-7.57768	20.4717	52.8975	31
bcell	5	timen	model_base	SAMD9	1.35749	4	1.5666e-13	2.01851e-11	-0.95095	-1.19875	-0.703148	-7.53488	20.1776	74.1456	27
bcell	5	timen	model_base	MT2A	1.98693	4	1.73791e-13	2.14735e-11	-1.13926	-1.43671	-0.841809	-7.52019	20.077	82.0208	19
bcell	5	timen	model_base	RPL13	8.00647	5	1.75207e-13	2.14735e-11	0.319417	0.236007	0.402826	7.51904	20.0692	100	97
bcell	5	timen	model_base	RPL21	6.31298	5	2.37693e-13	2.84383e-11	0.399647	0.294681	0.504612	7.47573	19.7735	100	80
bcell	5	timen	model_base	EIF2AK2	1.94447	4	2.71596e-13	3.17388e-11	-1.11182	-1.40458	-0.819064	-7.45674	19.6443	82.318	21
bcell	5	timen	model_base	SP110	3.13858	5	3.10346e-13	3.54429e-11	-0.896774	-1.13351	-0.660036	-7.4377	19.515	94.6508	32
bcell	5	timen	model_base	UBE2L6	2.20789	5	3.63062e-13	4.05419e-11	-1.02387	-1.29498	-0.752765	-7.41525	19.363	86.0327	26
bcell	5	timen	model_base	RPS13	7.44003	5	6.1864e-13	6.75797e-11	0.269075	0.197083	0.341067	7.33857	18.8467	100	110
bcell	5	timen	model_base	RPL3	6.67699	5	6.64936e-13	7.10915e-11	0.486748	0.356331	0.617165	7.32813	18.7768	99.8514	69
bcell	5	timen	model_base	RPL9	6.60379	5	8.13333e-13	8.51457e-11	0.344931	0.252142	0.437719	7.29894	18.5817	100	98
bcell	5	timen	model_base	RPS4X	7.15317	5	9.37793e-13	9.60661e-11	0.309098	0.225712	0.392484	7.27825	18.4438	100	106
bcell	5	timen	model_base	RPL29	7.28379	5	9.55881e-13	9.60661e-11	0.254146	0.185558	0.322733	7.27547	18.4253	100	121
bcell	5	timen	model_base	RPS15A	7.83225	5	1.47647e-12	1.45476e-10	0.264812	0.192717	0.336908	7.21198	18.0043	100	119
bcell	5	timen	model_base	CLIC1	4.58171	5	1.88097e-12	1.81767e-10	-0.651821	-0.830159	-0.473483	-7.17642	17.7699	98.8113	44
bcell	5	timen	model_base	MS4A1	6.55132	5	2.14617e-12	2.03481e-10	-0.439118	-0.559587	-0.318649	-7.15698	17.6422	100	82
bcell	5	timen	model_base	RPL34	7.81465	5	2.4576e-12	2.28693e-10	0.286911	0.207979	0.365844	7.13697	17.5111	100	112
bcell	5	timen	model_base	RPL18	7.15873	5	2.74643e-12	2.50924e-10	0.274313	0.198672	0.349953	7.12053	17.4036	100	118
bcell	5	timen	model_base	PARP9	1.25673	4	3.21852e-12	2.88805e-10	-0.865635	-1.10512	-0.626147	-7.097	17.2501	70.7281	33
bcell	5	timen	model_base	PSME2	3.06682	5	3.37313e-12	2.97368e-10	-0.827134	-1.05619	-0.598073	-7.09003	17.2047	94.5022	36
bcell	5	timen	model_base	RPS7	7.13724	5	3.90181e-12	3.38044e-10	0.279797	0.202075	0.35752	7.06836	17.0638	100	117
bcell	5	timen	model_base	CASP1	1.49481	4	4.46798e-12	3.80536e-10	-0.857169	-1.09596	-0.61838	-7.04815	16.9327	76.6716	35
bcell	5	timen	model_base	RPL10A	5.96094	5	9.08248e-12	7.60658e-10	0.405222	0.290601	0.519842	6.94151	16.2466	100	95
bcell	5	timen	model_base	DDX60	0.513783	1	1.00955e-11	8.31638e-10	-0.618899	-0.794364	-0.443433	-6.9255	16.1444	43.3878	51
bcell	5	timen	model_base	EIF1	6.45654	5	1.05254e-11	8.53067e-10	0.454	0.325168	0.582833	6.91917	16.1041	100	88
bcell	5	timen	model_base	RPL15	6.34914	5	1.13735e-11	8.9386e-10	0.308245	0.220625	0.395865	6.90741	16.0292	100	113
bcell	5	timen	model_base	RNF213	2.62322	5	1.13845e-11	8.9386e-10	-0.927428	-1.19106	-0.663796	-6.90726	16.0283	90.4903	34
bcell	5	timen	model_base	STAT2	0.618608	1	2.19689e-11	1.69836e-09	-0.619495	-0.798192	-0.440798	-6.8068	15.393	50.9658	61
bcell	5	timen	model_base	HIST1H2AC	1.31829	4	2.3908e-11	1.82027e-09	-0.889572	-1.14667	-0.632478	-6.79379	15.3112	70.4309	37
bcell	5	timen	model_base	OAS3	0.531492	1	2.91692e-11	2.18769e-09	-0.655332	-0.845588	-0.465075	-6.7631	15.1191	41.9019	52
bcell	5	timen	model_base	HSPH1	0.90433	3	3.15582e-11	2.33206e-09	-0.704344	-0.909199	-0.49949	-6.75092	15.0431	62.7043	47
bcell	5	timen	model_base	RPS5	6.68599	5	3.378e-11	2.46007e-09	0.328711	0.232958	0.424465	6.74038	14.9773	100	115
bcell	5	timen	model_base	TAP1	1.9858	4	3.84243e-11	2.75831e-09	-0.85332	-1.10263	-0.604009	-6.72038	14.8529	84.9926	41
bcell	5	timen	model_base	RPL7A	7.14865	5	4.00187e-11	2.83231e-09	0.267896	0.189552	0.34624	6.71406	14.8137	100	135
bcell	5	timen	model_base	ABI3	0.635067	1	4.30772e-11	3.00643e-09	-0.595649	-0.770139	-0.421159	-6.7026	14.7426	53.4918	73
bcell	5	timen	model_base	PSMA7	3.2354	5	5.60083e-11	3.85537e-09	-0.720707	-0.93313	-0.508283	-6.66161	14.4891	95.2452	49
bcell	5	timen	model_base	SLAMF6	1.17702	3	6.12548e-11	4.15954e-09	-0.753603	-0.976192	-0.531015	-6.64758	14.4027	70.1337	46
bcell	5	timen	model_base	HSPA8	3.61543	5	9.01787e-11	6.04197e-09	-0.833626	-1.08213	-0.585126	-6.58669	14.0294	95.9881	42
bcell	5	timen	model_base	RTCB	1.35847	4	1.08027e-10	7.14255e-09	-0.763435	-0.992004	-0.534866	-6.5581	13.8552	76.0773	48
bcell	5	timen	model_base	S100A11	3.05154	5	1.27713e-10	8.33451e-09	-0.936416	-1.21792	-0.654916	-6.5315	13.6937	91.9762	40
bcell	5	timen	model_base	TRIM69	0.902687	3	1.31792e-10	8.49044e-09	-0.705623	-0.917906	-0.49334	-6.52649	13.6634	60.4755	58
bcell	5	timen	model_base	TYMP	1.93813	4	1.7933e-10	1.14068e-08	-0.873832	-1.13872	-0.608947	-6.47728	13.3663	82.7637	43
bcell	5	timen	model_base	RBM3	3.943	5	2.13237e-10	1.33939e-08	0.700194	0.487029	0.91336	6.44948	13.1993	97.7712	64
bcell	5	timen	model_base	RPS9	6.45161	5	2.60406e-10	1.60311e-08	0.292058	0.202698	0.381418	6.41726	13.0067	100	137
bcell	5	timen	model_base	LGALS9	1.25346	4	2.61601e-10	1.60311e-08	-0.738637	-0.964661	-0.512613	-6.41652	13.0023	72.214	59
bcell	5	timen	model_base	RPL11	7.96546	5	3.39282e-10	2.05408e-08	0.193356	0.133798	0.252914	6.3744	12.7517	100	188
bcell	5	timen	model_base	LAP3	1.13845	3	3.68539e-10	2.20466e-08	-0.761862	-0.99703	-0.526695	-6.36095	12.672	68.6478	57
bcell	5	timen	model_base	RPL4	5.13155	5	3.96933e-10	2.34657e-08	0.474671	0.327873	0.621469	6.34886	12.6005	99.5542	102
bcell	5	timen	model_base	PTGES3	3.07026	5	4.1335e-10	2.41522e-08	-0.751265	-0.983845	-0.518685	-6.34225	12.5614	94.2051	63
bcell	5	timen	model_base	IFITM2	4.18173	5	4.58345e-10	2.64734e-08	-0.715808	-0.938003	-0.493613	-6.32538	12.4619	97.7712	71
bcell	5	timen	model_base	MAT2B	1.73925	4	5.12564e-10	2.92686e-08	-0.81076	-1.06316	-0.558361	-6.30707	12.3542	80.6835	50
bcell	5	timen	model_base	RPL19	7.87492	5	5.27603e-10	2.94988e-08	0.207597	0.142921	0.272273	6.30233	12.3263	100	184
bcell	5	timen	model_base	CHMP5	1.23248	3	5.28336e-10	2.94988e-08	-0.741754	-0.972853	-0.510655	-6.3021	12.325	71.471	68
bcell	5	timen	model_base	FGR	3.44831	5	5.44114e-10	3.00459e-08	-0.789507	-1.03567	-0.543341	-6.29727	12.2966	95.2452	55
bcell	5	timen	model_base	LAT2	2.10965	5	5.7931e-10	3.16416e-08	-0.807824	-1.06011	-0.555535	-6.28698	12.2363	86.1813	53
bcell	5	timen	model_base	NMI	1.11252	3	7.10047e-10	3.83655e-08	-0.732024	-0.961866	-0.502183	-6.25346	12.0403	68.0535	72
bcell	5	timen	model_base	RPS3	7.37369	5	8.57675e-10	4.58491e-08	0.255131	0.174622	0.33564	6.2222	11.8585	100	156
bcell	5	timen	model_base	BIRC3	1.93642	4	9.06358e-10	4.79416e-08	-0.800427	-1.05338	-0.547474	-6.21304	11.8053	84.3982	62
bcell	5	timen	model_base	RPL18A	7.7987	5	9.19737e-10	4.81425e-08	0.217718	0.148887	0.286549	6.21061	11.7912	100	182
bcell	5	timen	model_base	MNDA	1.56963	4	9.69499e-10	5.01049e-08	-0.766443	-1.00909	-0.523792	-6.20185	11.7405	78.6033	70
bcell	5	timen	model_base	TENT5A	1.24267	3	9.77171e-10	5.01049e-08	-0.779753	-1.02667	-0.532836	-6.20054	11.7329	69.688	66
bcell	5	timen	model_base	IFIT2	0.688761	2	1.301e-09	6.60356e-08	-0.68249	-0.900285	-0.464695	-6.15279	11.4575	48.5884	81
bcell	5	timen	model_base	RPL41	9.16354	5	1.35741e-09	6.82098e-08	0.184228	0.12537	0.243086	6.14568	11.4166	100	211
bcell	5	acuity_maxn	model_base	DDIT4	1.80324	4	3.78533e-07	0.00190213	1.15323	0.711842	1.59462	5.13002	5.47276	80.9807	1
bcell	5	acuity_maxn	model_base	ELL2	0.518346	1	1.12566e-05	0.0282823	0.625729	0.348051	0.903407	4.42454	2.69143	46.8053	41
bcell	5	acuity_maxn	model_base	DDX21	2.89858	5	9.69144e-05	0.114624	0.766277	0.382615	1.14994	3.92157	0.943685	94.5022	2202
bcell	5	acuity_maxn	model_base	MAP3K8	3.5917	5	0.000107979	0.114624	0.909112	0.450812	1.36741	3.89485	0.856428	95.0966	2018
bcell	5	acuity_maxn	model_base	JUND	2.44039	5	0.000130664	0.114624	0.840422	0.411518	1.26933	3.84734	0.70265	90.4903	2639
bcell	5	acuity_maxn	model_base	CD69	2.57937	5	0.000136864	0.114624	0.97455	0.475687	1.47341	3.83572	0.665294	88.1129	2448
bcell	5	acuity_maxn	model_base	HLA-DQA2	3.33968	5	0.000200211	0.143723	1.77849	0.844588	2.71239	3.73916	0.359208	76.3744	2492
bcell	5	acuity_maxn	model_base	SEC14L1	0.886089	2	0.000244073	0.152483	0.590146	0.275959	0.904333	3.68803	0.200125	63.2987	4541
bcell	5	acuity_maxn	model_base	CYTIP	2.32698	5	0.000296471	0.152483	0.782306	0.359998	1.20461	3.63723	0.0441682	88.7073	4885
bcell	5	acuity_maxn	model_base	ZNF331	1.76514	4	0.000325144	0.152483	0.92409	0.421886	1.42629	3.61291	-0.0297818	75.7801	4915
bcell	5	acuity_maxn	model_base	TSPAN17	0.643088	1	0.000333793	0.152483	0.531896	0.242276	0.821516	3.60597	-0.0508011	53.9376	4917
bcell	5	acuity_maxn	model_base	BFAR	1.18765	3	0.000526967	0.220667	-0.609813	-0.953547	-0.266079	-3.48335	-0.415653	73.1055	3954
bcell	5	acuity_maxn	model_base	ARPC3	5.29589	5	0.000633219	0.223917	-0.432612	-0.680041	-0.185184	-3.43299	-0.562005	99.1085	3998
bcell	5	acuity_maxn	model_base	NUP58	0.973116	3	0.000636728	0.223917	0.59795	0.255807	0.940094	3.43147	-0.566404	64.9331	3625
bcell	5	acuity_maxn	model_base	MYADM	1.23474	3	0.000668409	0.223917	0.722543	0.307484	1.1376	3.41804	-0.605048	67.7563	3215
bcell	5	acuity_maxn	model_base	BTG1	5.83557	5	0.000937102	0.275593	0.559299	0.228863	0.889735	3.32338	-0.87345	99.4056	3024
bcell	5	acuity_maxn	model_base	PER1	0.861683	2	0.000971352	0.275593	0.577377	0.235211	0.919543	3.31319	-0.901909	59.8811	2896
bcell	5	acuity_maxn	model_base	BCL2L11	0.511689	1	0.000987198	0.275593	0.463679	0.188511	0.738848	3.30859	-0.914734	45.6166	3267
bcell	5	acuity_maxn	model_base	PSME2	3.06682	5	0.00124744	0.324209	0.60748	0.239505	0.975454	3.24143	-1.09992	94.5022	2370
bcell	5	acuity_maxn	model_base	NDUFB10	2.65319	5	0.00129038	0.324209	-0.597553	-0.960614	-0.234492	-3.23162	-1.12667	92.5706	2355
bcell	5	acuity_maxn	model_base	SNHG15	1.60092	4	0.0013717	0.327379	0.657705	0.255887	1.05952	3.21384	-1.17494	78.4547	2033
bcell	5	acuity_maxn	model_base	ADGRE5	2.52455	5	0.00145824	0.327379	0.732387	0.282439	1.18233	3.19597	-1.22323	88.1129	1589
bcell	5	acuity_maxn	model_base	ARL4A	1.59519	4	0.00149845	0.327379	0.64669	0.248397	1.04498	3.18799	-1.24468	79.049	1920
bcell	5	acuity_maxn	model_base	SNX17	2.00372	5	0.00167349	0.338769	-0.610735	-0.990765	-0.230704	-3.15542	-1.33176	86.1813	1885
bcell	5	acuity_maxn	model_base	INO80	0.646385	1	0.00168542	0.338769	0.451084	0.170209	0.731959	3.15332	-1.33735	55.7207	2606
bcell	5	acuity_maxn	model_base	RHOA	5.17049	5	0.00186459	0.360369	0.274073	0.101775	0.446371	3.12327	-1.41687	100	3405
bcell	5	acuity_maxn	model_base	BTN3A1	0.754867	2	0.00211415	0.388468	-0.497271	-0.813702	-0.180839	-3.08558	-1.51558	58.3952	2099
bcell	5	acuity_maxn	model_base	UCP2	4.17994	5	0.00219559	0.388468	-0.611786	-1.00253	-0.221039	-3.07416	-1.54525	97.3254	1451
bcell	5	acuity_maxn	model_base	HLA-DRB5	6.49315	5	0.00245793	0.388468	0.607494	0.21511	0.999879	3.03986	-1.63375	99.5542	1296
bcell	5	acuity_maxn	model_base	ISG20	4.18192	5	0.00264604	0.388468	0.591625	0.20663	0.976621	3.01727	-1.6915	98.0684	1268
bcell	5	acuity_maxn	model_base	GTF2A2	1.92649	4	0.00282774	0.388468	0.556879	0.19202	0.921737	2.99681	-1.74346	85.7355	1370
bcell	5	acuity_maxn	model_base	RLF	0.85794	2	0.00287719	0.388468	0.497501	0.170962	0.824041	2.99145	-1.75701	62.2585	1669
bcell	5	acuity_maxn	model_base	LSM7	3.61601	5	0.00292105	0.388468	0.465078	0.159341	0.770814	2.98677	-1.76884	97.1768	1846
bcell	5	acuity_maxn	model_base	PSMF1	1.90959	4	0.00300264	0.388468	-0.557554	-0.925136	-0.189973	-2.97822	-1.79036	85.8841	1281
bcell	5	acuity_maxn	model_base	WDR1	2.03568	5	0.00300659	0.388468	-0.588001	-0.975708	-0.200294	-2.97781	-1.79139	85.7355	1118
bcell	5	acuity_maxn	model_base	WASHC4	1.44669	4	0.00304874	0.388468	-0.554426	-0.920528	-0.188325	-2.97349	-1.80226	78.1575	1277
bcell	5	acuity_maxn	model_base	CD79B	3.88409	5	0.00311497	0.388468	-0.590027	-0.980514	-0.199539	-2.9668	-1.81904	96.2853	1054
bcell	5	acuity_maxn	model_base	PHF1	1.72532	4	0.00312082	0.388468	-0.574981	-0.955586	-0.194376	-2.96621	-1.82051	81.1293	1138
bcell	5	acuity_maxn	model_base	FTL	6.76489	5	0.0033164	0.388468	-0.199038	-0.331638	-0.0664371	-2.94722	-1.86794	100	3482
bcell	5	acuity_maxn	model_base	HLA-DPB1	6.77081	5	0.00334339	0.388468	-0.254444	-0.424103	-0.084785	-2.94468	-1.87426	100	3078
bcell	5	acuity_maxn	model_base	AKR7A2	1.09011	3	0.00345123	0.388468	-0.503954	-0.841123	-0.166785	-2.93472	-1.89901	69.3908	1415
bcell	5	acuity_maxn	model_base	INSIG1	1.09703	3	0.0034698	0.388468	0.528111	0.174577	0.881646	2.93303	-1.9032	69.0936	1262
bcell	5	acuity_maxn	model_base	DDA1	1.43174	4	0.0035297	0.388468	0.537003	0.176855	0.89715	2.92765	-1.91653	78.7519	1199
bcell	5	acuity_maxn	model_base	NR1H2	2.09049	5	0.0035332	0.388468	0.598287	0.196995	0.999579	2.92733	-1.9173	86.7756	850
bcell	5	acuity_maxn	model_base	DUSP2	1.75437	4	0.00361404	0.388468	0.81817	0.268055	1.36829	2.9202	-1.93493	72.9569	65
bcell	5	acuity_maxn	model_base	EMP3	5.79526	5	0.00370736	0.388468	0.357519	0.116468	0.59857	2.91215	-1.95478	100	2284
bcell	5	acuity_maxn	model_base	ERP44	1.57209	4	0.00371037	0.388468	-0.549263	-0.919627	-0.178899	-2.91189	-1.95541	80.0892	1048
bcell	5	acuity_maxn	model_base	SREBF2	1.43834	4	0.00371676	0.388468	0.548601	0.178615	0.918588	2.91135	-1.95675	76.6716	1052
bcell	5	acuity_maxn	model_base	ACTB	7.53387	5	0.00378805	0.388468	-0.223788	-0.375028	-0.0725489	-2.90533	-1.97154	100	3200
bcell	5	acuity_maxn	model_base	PDLIM2	1.30976	4	0.00397265	0.39562	-0.554227	-0.93074	-0.177714	-2.89022	-2.00856	72.3626	934
bcell	5	acuity_maxn	model_base	RAB8A	1.79264	4	0.00401525	0.39562	-0.573146	-0.96297	-0.183322	-2.88682	-2.01685	82.318	831
bcell	5	acuity_maxn	model_base	LRRFIP2	0.861011	2	0.00412974	0.399076	0.443401	0.140883	0.745919	2.87785	-2.0387	63.1501	1565
bcell	5	acuity_maxn	model_base	CEMIP2	2.07112	5	0.00442474	0.412125	0.648164	0.20252	1.09381	2.85575	-2.09229	84.6954	358
bcell	5	acuity_maxn	model_base	FOSB	0.733599	2	0.00451856	0.412125	0.497521	0.154641	0.840401	2.849	-2.10857	53.1947	1130
bcell	5	acuity_maxn	model_base	ALOX12-AS1	0.534427	1	0.00462358	0.412125	0.383679	0.118567	0.648791	2.84159	-2.1264	49.6285	1874
bcell	5	acuity_maxn	model_base	HLA-DPA1	7.18896	5	0.00466599	0.412125	-0.224196	-0.37927	-0.0691215	-2.83864	-2.13348	100	3073
bcell	5	acuity_maxn	model_base	PRR13	4.09949	5	0.00472617	0.412125	-0.439111	-0.743284	-0.134938	-2.8345	-2.14341	97.9198	1454
bcell	5	acuity_maxn	model_base	B4GALT4	0.597266	1	0.00508105	0.412125	0.40387	0.12177	0.685969	2.81101	-2.19951	51.7088	1619
bcell	5	acuity_maxn	model_base	CORO1A	4.54393	5	0.00515707	0.412125	-0.469967	-0.7988	-0.141133	-2.80617	-2.211	97.9198	1164
bcell	5	acuity_maxn	model_base	METTL7A	1.3802	4	0.00518343	0.412125	-0.54126	-0.920201	-0.162318	-2.80451	-2.21495	74.5914	710
bcell	5	acuity_maxn	model_base	SERTAD1	0.880311	2	0.00523484	0.412125	0.505501	0.151188	0.859814	2.80129	-2.22259	61.2184	911
bcell	5	acuity_maxn	model_base	ICE1	0.693191	2	0.00548585	0.412125	-0.410654	-0.700071	-0.121237	-2.78596	-2.25881	56.9094	1491
bcell	5	acuity_maxn	model_base	PTPN2	2.10385	5	0.00551248	0.412125	-0.537144	-0.915922	-0.158365	-2.78438	-2.26255	87.2214	665
bcell	5	acuity_maxn	model_base	AREG	0.876599	2	0.0055185	0.412125	0.549538	0.161969	0.937106	2.78402	-2.2634	54.9777	602
bcell	5	acuity_maxn	model_base	NDUFA10	1.60783	4	0.0056723	0.412125	-0.53004	-0.905074	-0.155006	-2.77499	-2.28464	80.0892	680
bcell	5	acuity_maxn	model_base	TSC22D3	6.32103	5	0.00576279	0.412125	0.372124	0.108329	0.635919	2.76978	-2.29687	100	1733
bcell	5	acuity_maxn	model_base	TSPAN31	0.57036	1	0.00579124	0.412125	0.372842	0.108383	0.637301	2.76815	-2.30067	51.5602	1719
bcell	5	acuity_maxn	model_base	POLR2G	1.81433	4	0.00579151	0.412125	-0.546501	-0.934138	-0.158863	-2.76814	-2.30071	83.5067	573
bcell	5	acuity_maxn	model_base	ZNF706	2.23233	5	0.00587376	0.412125	-0.556432	-0.951778	-0.161085	-2.76349	-2.3116	87.6672	514
bcell	5	acuity_maxn	model_base	WDR54	0.562826	1	0.00601442	0.412125	0.364103	0.104673	0.623534	2.75567	-2.32986	52.1545	1762
bcell	5	acuity_maxn	model_base	AC079630.1	0.5288	1	0.00603598	0.412125	0.382819	0.109936	0.655702	2.75448	-2.33262	48.4398	1603
bcell	5	acuity_maxn	model_base	RPL41	9.16354	5	0.0060706	0.412125	-0.132554	-0.227107	-0.0380012	-2.75259	-2.33704	100	3750
bcell	5	acuity_maxn	model_base	FAM214A	0.596627	1	0.00608951	0.412125	-0.39991	-0.685279	-0.114541	-2.75156	-2.33944	52.4517	1469
bcell	5	acuity_maxn	model_base	MPST	1.04305	3	0.00615151	0.412125	0.474021	0.135354	0.812687	2.7482	-2.34725	69.8366	936
bcell	5	acuity_maxn	model_base	FLI1	1.22375	3	0.00631672	0.412125	-0.484711	-0.832127	-0.137295	-2.7394	-2.36769	71.9168	849
bcell	5	acuity_maxn	model_base	TXNL1	1.55316	4	0.00633371	0.412125	-0.511627	-0.878455	-0.144799	-2.73851	-2.36976	79.4948	675
bcell	5	acuity_maxn	model_base	NR4A1	1.07435	3	0.00636273	0.412125	0.631286	0.178413	1.08416	2.73699	-2.37328	58.3952	116
bcell	5	acuity_maxn	model_base	CCDC25	1.12176	3	0.00645544	0.412125	-0.480385	-0.825612	-0.135158	-2.73217	-2.38443	70.4309	856
bcell	5	acuity_maxn	model_base	ATP6AP2	1.6299	4	0.00649613	0.412125	-0.498809	-0.85755	-0.140067	-2.73008	-2.38927	81.2779	730
bcell	5	acuity_maxn	model_base	SH3BP5	2.35634	5	0.00658436	0.412125	-0.582682	-1.00244	-0.162927	-2.72558	-2.39967	87.5186	279
bcell	5	acuity_maxn	model_base	NFKBIZ	1.24471	3	0.0067432	0.412125	0.482903	0.134008	0.831799	2.71761	-2.41802	74.74	792
bcell	5	acuity_maxn	model_base	CYCS	2.61822	5	0.00675203	0.412125	0.547702	0.151926	0.943478	2.71718	-2.41903	91.8276	416
bcell	5	acuity_maxn	model_base	PARK7	2.90129	5	0.00680723	0.412125	-0.511512	-0.881508	-0.141516	-2.71445	-2.4253	93.0163	609
bcell	5	acuity_maxn	model_base	ALG5	0.697258	2	0.00711962	0.421368	-0.39431	-0.68112	-0.107499	-2.69939	-2.45982	57.9495	1373
bcell	5	acuity_maxn	model_base	DAAM1	0.785495	2	0.00712761	0.421368	-0.450381	-0.778021	-0.12274	-2.69901	-2.46068	58.0981	948
bcell	5	acuity_maxn	model_base	MAGEF1	1.33934	4	0.00723441	0.422708	-0.506516	-0.875678	-0.137353	-2.69401	-2.47212	73.997	584
bcell	5	acuity_maxn	model_base	FOS	2.74571	5	0.00747021	0.428406	0.818224	0.219474	1.41697	2.68318	-2.49677	88.2615	14
bcell	5	acuity_maxn	model_base	GAPT	1.61083	4	0.00750244	0.428406	-0.537752	-0.931475	-0.144029	-2.68173	-2.50007	79.4948	377
bcell	5	acuity_maxn	model_base	SEMA7A	0.750783	2	0.00763828	0.431262	0.420171	0.111838	0.728504	2.67565	-2.51386	58.5438	1111
bcell	5	acuity_maxn	model_base	CEP57	1.24951	3	0.00783915	0.437686	-0.474575	-0.82398	-0.125169	-2.66685	-2.53378	75.0371	702
bcell	5	acuity_maxn	model_base	EPN1	1.68594	4	0.0082107	0.448725	-0.529009	-0.920808	-0.13721	-2.65108	-2.5693	79.1976	352
bcell	5	acuity_maxn	model_base	MBD4	1.63383	4	0.00821547	0.448725	-0.506178	-0.881096	-0.13126	-2.65088	-2.56975	80.9807	480
bcell	5	acuity_maxn	model_base	EXOC6	0.646714	1	0.00846433	0.452908	-0.389359	-0.678866	-0.0998528	-2.64068	-2.59261	54.2348	1247
bcell	5	acuity_maxn	model_base	C6orf48	1.37517	4	0.00849829	0.452908	-0.487917	-0.850894	-0.12494	-2.63931	-2.59568	76.6716	556
bcell	5	acuity_maxn	model_base	SKAP2	2.08476	5	0.00880305	0.452908	-0.507438	-0.886674	-0.128201	-2.62722	-2.62266	87.5186	405
bcell	5	acuity_maxn	model_base	RBBP4	2.06505	5	0.0088568	0.452908	-0.514302	-0.898976	-0.129629	-2.62512	-2.62732	86.7756	370
bcell	5	acuity_maxn	model_base	TMEM243	2.39711	5	0.00887985	0.452908	0.482392	0.121463	0.843321	2.62423	-2.62931	91.679	553
bcell	5	acuity_maxn	model_base	SMU1	1.31774	4	0.00890087	0.452908	-0.474663	-0.829919	-0.119407	-2.62341	-2.63112	75.3343	593
bcell	5	acuity_maxn	model_base	MOCS2	0.586972	1	0.00898847	0.452908	-0.382279	-0.66876	-0.0957985	-2.62004	-2.63861	51.4116	1252
bcell	5	acuity_maxn	model_base	CAPG	2.68188	5	0.00909297	0.452908	-0.609475	-1.06691	-0.152037	-2.61606	-2.64745	88.8559	58
bcell	5	timen:acuity_maxn	model_base	ARGLU1	3.19927	5	5.19146e-06	0.0260871	-1.75197	-2.50081	-1.00313	-4.59369	0.326753	96.7311	3900
bcell	5	timen:acuity_maxn	model_base	USP36	0.735357	2	0.000520019	0.710642	1.31376	0.574002	2.05353	3.48697	-1.88142	57.3551	936
bcell	5	timen:acuity_maxn	model_base	RHEX	0.737803	2	0.000553108	0.710642	-1.28935	-2.01888	-0.559812	-3.47014	-1.91062	56.6122	947
bcell	5	timen:acuity_maxn	model_base	ACTB	7.53387	5	0.000670938	0.710642	-0.629966	-0.991955	-0.267977	-3.417	-2.00192	100	2618
bcell	5	timen:acuity_maxn	model_base	ALOX12-AS1	0.534427	1	0.000788254	0.710642	1.08978	0.45524	1.72432	3.37212	-2.07798	49.6285	1199
bcell	5	timen:acuity_maxn	model_base	EMB	1.4862	4	0.000946083	0.710642	-1.54883	-2.46462	-0.633028	-3.32067	-2.164	78.4547	258
bcell	5	timen:acuity_maxn	model_base	NME6	0.714213	2	0.00175309	0.710642	-1.10589	-1.79706	-0.414731	-3.14164	-2.4535	58.2467	710
bcell	5	timen:acuity_maxn	model_base	MT1F	0.682943	2	0.00179368	0.710642	-1.16869	-1.90068	-0.436693	-3.13483	-2.46421	54.8291	547
bcell	5	timen:acuity_maxn	model_base	POLR2M	0.862595	2	0.00189739	0.710642	1.21947	0.45156	1.98737	3.11806	-2.49048	63.1501	443
bcell	5	timen:acuity_maxn	model_base	TAF6	0.732633	2	0.00190593	0.710642	-1.09465	-1.78426	-0.405046	-3.11672	-2.49258	57.8009	696
bcell	5	timen:acuity_maxn	model_base	MRPL43	1.68117	4	0.00193302	0.710642	-1.35783	-2.21439	-0.501265	-3.1125	-2.49918	82.4666	244
bcell	5	timen:acuity_maxn	model_base	ERP44	1.57209	4	0.00195292	0.710642	-1.40384	-2.2903	-0.517376	-3.10943	-2.50396	80.0892	194
bcell	5	timen:acuity_maxn	model_base	ERGIC2	0.946483	3	0.00239989	0.710642	-1.22592	-2.01586	-0.435985	-3.04715	-2.60011	65.3789	338
bcell	5	timen:acuity_maxn	model_base	MT-CO2	7.88968	5	0.00244522	0.710642	0.863587	0.30608	1.42109	3.04144	-2.60882	100	1214
bcell	5	timen:acuity_maxn	model_base	CD79B	3.88409	5	0.00258997	0.710642	-1.43937	-2.374	-0.504749	-3.02385	-2.6356	96.2853	90
bcell	5	timen:acuity_maxn	model_base	POMC	0.623231	1	0.00259231	0.710642	-1.04193	-1.71855	-0.365316	-3.02357	-2.63602	52.8975	669
bcell	5	timen:acuity_maxn	model_base	RPRD1A	0.686607	2	0.00269289	0.710642	-1.09701	-1.81216	-0.381861	-3.01188	-2.65373	56.7608	519
bcell	5	timen:acuity_maxn	model_base	SCRN2	0.67762	2	0.00287396	0.710642	-1.09917	-1.82053	-0.377803	-2.9918	-2.68399	55.5721	486
bcell	5	timen:acuity_maxn	model_base	UBA6	0.627855	1	0.00287956	0.710642	-1.04141	-1.72501	-0.357813	-2.9912	-2.68489	53.789	622
bcell	5	timen:acuity_maxn	model_base	PPIL3	0.535783	1	0.00334866	0.710642	-0.940635	-1.56794	-0.313331	-2.94419	-2.75495	49.3314	823
bcell	5	timen:acuity_maxn	model_base	IARS2	0.827115	2	0.0034383	0.710642	-1.10351	-1.84151	-0.365507	-2.9359	-2.7672	61.5156	426
bcell	5	timen:acuity_maxn	model_base	JCHAIN	0.63055	1	0.00361373	0.710642	-1.32632	-2.2181	-0.434547	-2.92023	-2.79026	40.8618	111
bcell	5	timen:acuity_maxn	model_base	CCDC59	1.85381	4	0.00380217	0.710642	-1.34496	-2.25427	-0.435647	-2.90415	-2.81379	83.8039	96
bcell	5	timen:acuity_maxn	model_base	TNRC6B	1.96911	4	0.00386489	0.710642	-1.31983	-2.21374	-0.425908	-2.89896	-2.82136	86.4785	107
bcell	5	timen:acuity_maxn	model_base	MAP1S	0.51421	1	0.00401626	0.710642	-0.973728	-1.63602	-0.311431	-2.88674	-2.83913	46.5082	649
bcell	5	timen:acuity_maxn	model_base	BCAP29	0.843969	2	0.00409377	0.710642	1.09885	0.349867	1.84783	2.88065	-2.84796	64.4874	375
bcell	5	timen:acuity_maxn	model_base	LAMP2	0.568422	1	0.00419041	0.710642	0.945002	0.299212	1.59079	2.87319	-2.85875	51.7088	723
bcell	5	timen:acuity_maxn	model_base	KPNA4	0.736026	2	0.00445808	0.710642	-1.02517	-1.73061	-0.319719	-2.85334	-2.88734	60.0297	479
bcell	5	timen:acuity_maxn	model_base	FLOT2	2.19881	5	0.00494011	0.710642	-1.30474	-2.21314	-0.396347	-2.82016	-2.93469	88.5587	80
bcell	5	timen:acuity_maxn	model_base	EFR3A	0.781332	2	0.00508197	0.710642	-1.07717	-1.82958	-0.324761	-2.81095	-2.94773	58.2467	345
bcell	5	timen:acuity_maxn	model_base	UPF3A	1.78296	4	0.00511837	0.710642	-1.33413	-2.2668	-0.401463	-2.80863	-2.95102	83.0609	55
bcell	5	timen:acuity_maxn	model_base	NR1H2	2.09049	5	0.00516608	0.710642	1.37244	0.411956	2.33293	2.8056	-2.95529	86.7756	43
bcell	5	timen:acuity_maxn	model_base	CASP8AP2	0.729695	2	0.00519316	0.710642	-1.0293	-1.75008	-0.30852	-2.8039	-2.9577	56.7608	435
bcell	5	timen:acuity_maxn	model_base	BEX4	0.788123	2	0.00525639	0.710642	1.1103	0.331701	1.8889	2.79995	-2.96327	58.3952	280
bcell	5	timen:acuity_maxn	model_base	PRPF38A	0.610506	1	0.00528725	0.710642	-0.965273	-1.64263	-0.287912	-2.79804	-2.96596	53.0461	565
bcell	5	timen:acuity_maxn	model_base	H3F3B	6.14996	5	0.00529625	0.710642	0.740924	0.220892	1.26096	2.79748	-2.96674	100	1284
bcell	5	timen:acuity_maxn	model_base	C11orf1	0.590626	1	0.00535546	0.710642	-0.92459	-1.57438	-0.274804	-2.79384	-2.97186	53.6404	666
bcell	5	timen:acuity_maxn	model_base	SPOPL	0.557104	1	0.00542944	0.710642	0.963814	0.285372	1.64226	2.78935	-2.97817	49.3314	558
bcell	5	timen:acuity_maxn	model_base	FAM120A	0.732535	2	0.00551543	0.710642	-1.0301	-1.75654	-0.303655	-2.7842	-2.9854	57.6523	412
bcell	5	timen:acuity_maxn	model_base	MT-CO1	7.5385	5	0.00592911	0.713633	0.895611	0.258563	1.53266	2.76039	-3.01863	100	720
bcell	5	timen:acuity_maxn	model_base	NUDT5	0.932059	3	0.0062369	0.713633	-1.12873	-1.9365	-0.320959	-2.74363	-3.04186	64.0416	227
bcell	5	timen:acuity_maxn	model_base	ARPC3	5.29589	5	0.00647263	0.713633	-0.823804	-1.41602	-0.231589	-2.73129	-3.05888	99.1085	886
bcell	5	timen:acuity_maxn	model_base	PDLIM2	1.30976	4	0.00654048	0.713633	-1.25199	-2.15317	-0.350814	-2.72781	-3.06366	72.3626	78
bcell	5	timen:acuity_maxn	model_base	DAP3	1.30525	4	0.00666008	0.713633	-1.14693	-1.97432	-0.319541	-2.72176	-3.07196	75.6315	190
bcell	5	timen:acuity_maxn	model_base	PSME2	3.06682	5	0.0066925	0.713633	1.22016	0.339417	2.1009	2.72014	-3.07418	94.5022	100
bcell	5	timen:acuity_maxn	model_base	APH1B	0.596431	1	0.00674756	0.713633	-0.888844	-1.53108	-0.246607	-2.7174	-3.07794	52.6003	686
bcell	5	timen:acuity_maxn	model_base	ASNA1	1.58413	4	0.00676826	0.713633	1.24223	0.344314	2.14015	2.71637	-3.07934	80.0892	81
bcell	5	timen:acuity_maxn	model_base	BCL2L11	0.511689	1	0.00681679	0.713633	0.910358	0.251747	1.56897	2.71398	-3.08261	45.6166	617
bcell	5	timen:acuity_maxn	model_base	ACTR1A	0.89715	3	0.00734868	0.750313	-1.05379	-1.82334	-0.284251	-2.68872	-3.117	64.1902	283
bcell	5	timen:acuity_maxn	model_base	G3BP2	2.43322	5	0.00746581	0.750313	1.25266	0.336072	2.16925	2.68338	-3.12423	90.1932	59
bcell	5	timen:acuity_maxn	model_base	TMEM154	1.79887	4	0.00784615	0.763749	-1.24331	-2.15881	-0.32782	-2.66654	-3.14693	83.6553	60
bcell	5	timen:acuity_maxn	model_base	SDHB	1.33109	4	0.00790619	0.763749	1.11769	0.293897	1.94148	2.66395	-3.15041	76.523	191
bcell	5	timen:acuity_maxn	model_base	HSD17B11	1.52435	4	0.00805546	0.763749	-1.18633	-2.0628	-0.30985	-2.65759	-3.15895	78.9004	102
bcell	5	timen:acuity_maxn	model_base	CMTM6	2.96123	5	0.00838317	0.775273	-1.14053	-1.9875	-0.29355	-2.64397	-3.17714	94.948	144
bcell	5	timen:acuity_maxn	model_base	FUOM	1.11802	3	0.00911466	0.775273	-1.11387	-1.95015	-0.2776	-2.61524	-3.21525	69.0936	167
bcell	5	timen:acuity_maxn	model_base	MRPL55	1.36721	4	0.00998868	0.775273	-1.11452	-1.96157	-0.267479	-2.58349	-3.25688	77.4146	142
bcell	5	timen:acuity_maxn	model_base	FGD4	0.585851	1	0.0103806	0.775273	-0.899325	-1.58639	-0.212259	-2.57005	-3.27436	49.9257	491
bcell	5	timen:acuity_maxn	model_base	CCDC85B	2.46754	5	0.0104105	0.775273	-1.22766	-2.16594	-0.289387	-2.56904	-3.27566	89.3016	46
bcell	5	timen:acuity_maxn	model_base	IGHV4-39	1.56047	4	0.0104706	0.775273	-2.44741	-4.31939	-0.575438	-2.56703	-3.27827	48.1426	5
bcell	5	timen:acuity_maxn	model_base	UTP18	0.79345	2	0.010522	0.775273	-0.936116	-1.65261	-0.219622	-2.56531	-3.28049	61.2184	417
bcell	5	timen:acuity_maxn	model_base	KIDINS220	0.582717	1	0.010729	0.775273	-0.841173	-1.48672	-0.195628	-2.55848	-3.28933	52.8975	646
bcell	5	timen:acuity_maxn	model_base	LILRB2	0.961996	3	0.0107808	0.775273	-1.12333	-1.98599	-0.260678	-2.55679	-3.29151	62.2585	114
bcell	5	timen:acuity_maxn	model_base	MCUB	2.30647	5	0.0107924	0.775273	-1.15907	-2.04931	-0.26884	-2.55641	-3.292	88.8559	85
bcell	5	timen:acuity_maxn	model_base	PCBD1	0.800323	2	0.010829	0.775273	-0.954965	-1.68877	-0.221157	-2.55522	-3.29354	60.6241	366
bcell	5	timen:acuity_maxn	model_base	PTOV1	0.843846	2	0.0110318	0.775273	0.996586	0.228835	1.76434	2.54869	-3.30194	61.9614	278
bcell	5	timen:acuity_maxn	model_base	VPS29	1.95639	4	0.0111481	0.775273	-1.17676	-2.08463	-0.268889	-2.545	-3.30669	85.7355	67
bcell	5	timen:acuity_maxn	model_base	NSMCE4A	0.945917	3	0.0113274	0.775273	-1.038	-1.84058	-0.235406	-2.53937	-3.31392	64.4874	225
bcell	5	timen:acuity_maxn	model_base	SNX8	1.50932	4	0.0114468	0.775273	-1.16748	-2.07152	-0.263453	-2.53566	-3.31867	78.4547	70
bcell	5	timen:acuity_maxn	model_base	VSIR	1.60341	4	0.0115852	0.775273	1.24916	0.28026	2.21806	2.53141	-3.32411	78.6033	36
bcell	5	timen:acuity_maxn	model_base	STIM1	0.579853	1	0.0116149	0.775273	0.848888	0.190219	1.50756	2.5305	-3.32526	51.7088	601
bcell	5	timen:acuity_maxn	model_base	HADHB	1.16287	3	0.0119525	0.775273	-1.06304	-1.89121	-0.234881	-2.52034	-3.33822	71.471	180
bcell	5	timen:acuity_maxn	model_base	ZC3H7A	0.599593	1	0.0119803	0.775273	-0.86172	-1.53326	-0.190178	-2.51951	-3.33927	51.7088	550
bcell	5	timen:acuity_maxn	model_base	TMEM205	1.10918	3	0.0123544	0.775273	-1.04813	-1.86852	-0.227754	-2.50856	-3.35317	71.0253	195
bcell	5	timen:acuity_maxn	model_base	IGHV3-11	0.844618	2	0.0124266	0.775273	-1.91189	-3.40957	-0.414201	-2.50648	-3.35581	28.0832	8
bcell	5	timen:acuity_maxn	model_base	GNB2	1.42207	4	0.0125069	0.775273	-1.15718	-2.06449	-0.249865	-2.50418	-3.35872	76.523	68
bcell	5	timen:acuity_maxn	model_base	PRKACB	1.14931	3	0.0130369	0.775273	-1.08514	-1.94105	-0.229232	-2.48933	-3.37745	71.1738	126
bcell	5	timen:acuity_maxn	model_base	DNAJB6	2.06032	5	0.0130601	0.775273	1.08211	0.228374	1.93586	2.48869	-3.37825	89.0045	128
bcell	5	timen:acuity_maxn	model_base	ANP32B	3.45824	5	0.0132282	0.775273	-1.03825	-1.8589	-0.217603	-2.4841	-3.38402	95.8395	197
bcell	5	timen:acuity_maxn	model_base	PAIP2	2.68599	5	0.0132571	0.775273	-1.13655	-2.03519	-0.237921	-2.48331	-3.38501	91.8276	77
bcell	5	timen:acuity_maxn	model_base	ATR	0.699806	2	0.0142714	0.775273	-0.893519	-1.60765	-0.179392	-2.4567	-3.41822	56.9094	424
bcell	5	timen:acuity_maxn	model_base	CIRBP	4.41451	5	0.0145952	0.775273	-0.907295	-1.63484	-0.179745	-2.44855	-3.42831	98.2169	389
bcell	5	timen:acuity_maxn	model_base	MSN	2.45868	5	0.0149291	0.775273	-1.11233	-2.00731	-0.217356	-2.44032	-3.43848	91.8276	82
bcell	5	timen:acuity_maxn	model_base	HIF1A	1.40887	4	0.0150613	0.775273	1.12184	0.218023	2.02565	2.4371	-3.44244	78.1575	75
bcell	5	timen:acuity_maxn	model_base	BORCS5	1.01086	3	0.0152976	0.775273	1.05422	0.202896	1.90554	2.43142	-3.44944	66.5676	136
bcell	5	timen:acuity_maxn	model_base	FERMT3	1.78404	4	0.0153887	0.775273	-1.15752	-2.0931	-0.221942	-2.42925	-3.4521	82.0208	50
bcell	5	timen:acuity_maxn	model_base	SMU1	1.31774	4	0.0154813	0.775273	-1.05106	-1.90136	-0.200761	-2.42705	-3.4548	75.3343	140
bcell	5	timen:acuity_maxn	model_base	OCIAD2	1.26765	4	0.0154949	0.775273	-1.02006	-1.84539	-0.194731	-2.42673	-3.45519	75.6315	187
bcell	5	timen:acuity_maxn	model_base	TIMM17A	0.812056	2	0.0155863	0.775273	0.904986	0.172112	1.63786	2.42458	-3.45783	62.11	376
bcell	5	timen:acuity_maxn	model_base	C6orf62	0.933248	3	0.0158374	0.775273	0.989322	0.186211	1.79243	2.41872	-3.465	64.0416	235
bcell	5	timen:acuity_maxn	model_base	CYTIP	2.32698	5	0.0161812	0.775273	1.24108	0.2303	2.25187	2.41083	-3.47464	88.7073	27
bcell	5	timen:acuity_maxn	model_base	RPL41	9.16354	5	0.0162034	0.775273	-0.277816	-0.504127	-0.051505	-2.41032	-3.47525	100	3157
bcell	5	timen:acuity_maxn	model_base	XBP1	1.5185	4	0.0162655	0.775273	-1.11091	-2.0164	-0.205426	-2.40891	-3.47697	78.0089	74
bcell	5	timen:acuity_maxn	model_base	JAGN1	1.15052	3	0.0163013	0.775273	-0.99434	-1.80508	-0.183597	-2.4081	-3.47795	71.3224	219
bcell	5	timen:acuity_maxn	model_base	TBCC	1.16381	3	0.0164671	0.775273	-1.00183	-1.81995	-0.183713	-2.40437	-3.48249	72.8083	203
bcell	5	timen:acuity_maxn	model_base	TMEM222	0.840047	2	0.0166295	0.775273	-0.884295	-1.60752	-0.161071	-2.40075	-3.48689	64.636	403
bcell	5	timen:acuity_maxn	model_base	ELF1	2.78129	5	0.0166576	0.775273	1.11658	0.203144	2.03002	2.40013	-3.48764	93.1649	65
bcell	5	timen:acuity_maxn	model_base	NUP93	0.595602	1	0.0167877	0.775273	0.834143	0.15094	1.51735	2.39726	-3.49113	51.8574	517
bcell	5	timen:acuity_maxn	model_base	TRAPPC2L	1.32124	4	0.016812	0.775273	-1.05728	-1.92343	-0.191124	-2.39672	-3.49178	74.8886	119
bcell	5	timen:acuity_maxn	model_base	CALM2	4.26247	5	0.016907	0.775273	-0.930367	-1.69321	-0.16752	-2.39464	-3.4943	98.5141	304
bcell	5	timen:acuity_maxn	model_base	SDF2L1	1.07277	3	0.017728	0.775273	1.0033	0.174564	1.83204	2.37705	-3.51552	68.3507	185
bcell	7	(Intercept)	model_base	RPL41	9.02233	5	0	0	8.98334	8.90159	9.0651	215.784	1325.69	100	1
bcell	7	(Intercept)	model_base	RPL11	7.94168	5	0	0	8.11122	8.02145	8.20098	177.445	1213.81	100	8
bcell	7	(Intercept)	model_base	RPS23	8.11039	5	0	0	8.24517	8.15286	8.33747	175.408	1207.13	100	6
bcell	7	(Intercept)	model_base	RPL32	8.1365	5	0	0	8.18083	8.08897	8.27269	174.886	1205.4	100	7
bcell	7	(Intercept)	model_base	RPL30	8.23367	5	0	0	8.19625	8.10248	8.29001	171.656	1194.59	100	9
bcell	7	(Intercept)	model_base	RPLP1	8.47738	5	0	0	8.65164	8.55061	8.75268	168.155	1182.63	100	3
bcell	7	(Intercept)	model_base	RPL19	7.81027	5	0	0	7.91041	7.81673	8.00408	165.823	1174.51	100	12
bcell	7	(Intercept)	model_base	RPS15	7.49892	5	0	0	7.51287	7.4225	7.60323	163.256	1165.43	100	16
bcell	7	(Intercept)	model_base	RPL28	8.12668	5	0	0	7.98756	7.89092	8.08421	162.299	1162	100	13
bcell	7	(Intercept)	model_base	RPL10	8.5081	5	0	0	8.6677	8.56092	8.77448	159.4	1151.5	100	4
bcell	7	(Intercept)	model_base	RPL13	8.15206	5	0	0	8.35107	8.24468	8.45745	154.148	1131.94	100	10
bcell	7	(Intercept)	model_base	CD74	9.16204	5	0	0	9.21068	9.09265	9.3287	153.246	1128.51	100	2
bcell	7	(Intercept)	model_base	EEF1A1	8.8024	5	0	0	8.92004	8.80341	9.03667	150.189	1116.73	100	5
bcell	7	(Intercept)	model_base	RPS12	8.34564	5	0	0	8.4348	8.32354	8.54607	148.866	1111.55	100	11
bcell	7	(Intercept)	model_base	FAU	7.44382	5	0	0	7.38976	7.29203	7.48749	148.488	1110.06	100	24
bcell	7	(Intercept)	model_base	RPS8	7.96858	5	0	0	8.20547	8.09642	8.31452	147.757	1107.17	100	14
bcell	7	(Intercept)	model_base	RPS15A	7.83465	5	0	0	7.9625	7.85457	8.07042	144.883	1095.67	100	17
bcell	7	(Intercept)	model_base	B2M	8.34477	5	0	0	8.25379	8.14069	8.36689	143.31	1089.27	100	15
bcell	7	(Intercept)	model_base	RPS27A	7.71309	5	0	0	7.83551	7.72608	7.94493	140.614	1078.14	100	22
bcell	7	(Intercept)	model_base	RPS28	7.96159	5	0	0	8.03585	7.92281	8.14889	139.598	1073.89	100	18
bcell	7	(Intercept)	model_base	RPL34	7.84679	5	0	0	7.99114	7.87841	8.10387	139.2	1072.21	100	20
bcell	7	(Intercept)	model_base	RPL18A	7.76346	5	0	0	8.01869	7.90519	8.13218	138.747	1070.3	100	19
bcell	7	(Intercept)	model_base	RPL18	7.17874	5	0	0	7.29343	7.18929	7.39757	137.528	1065.12	100	28
bcell	7	(Intercept)	model_base	RPS13	7.47792	5	0	0	7.62167	7.50788	7.73545	131.535	1038.98	100	26
bcell	7	(Intercept)	model_base	RPS3	7.49868	5	0	0	7.61241	7.49542	7.72941	127.772	1021.95	100	27
bcell	7	(Intercept)	model_base	RPL14	6.98096	5	0	0	6.81038	6.70517	6.91558	127.117	1018.93	100	39
bcell	7	(Intercept)	model_base	RPL35A	7.03805	5	0	0	7.08914	6.97838	7.19991	125.68	1012.26	100	34
bcell	7	(Intercept)	model_base	RPS27	8.45094	5	0	0	8.47089	8.33767	8.60411	124.867	1008.45	100	21
bcell	7	(Intercept)	model_base	RPS7	7.0076	5	0	0	7.15676	7.04356	7.26996	124.151	1005.07	100	33
bcell	7	(Intercept)	model_base	RPL39	8.12998	5	0	0	8.26323	8.13138	8.39508	123.068	999.933	100	23
bcell	7	(Intercept)	model_base	RPS18	7.9915	5	0	0	8.13719	8.00721	8.26716	122.94	999.323	100	25
bcell	7	(Intercept)	model_base	RPS25	7.09542	5	0	0	7.09283	6.97911	7.20654	122.488	997.16	100	37
bcell	7	(Intercept)	model_base	RPS19	7.63903	5	0	0	7.73852	7.61235	7.86468	120.45	987.32	100	29
bcell	7	(Intercept)	model_base	RPS4X	7.23046	5	0	0	7.71003	7.58364	7.83641	119.793	984.112	100	30
bcell	7	(Intercept)	model_base	RPL7A	7.18463	5	0	0	7.25776	7.13772	7.37779	118.734	978.903	100	36
bcell	7	(Intercept)	model_base	RPS14	7.3575	5	0	0	7.60825	7.47895	7.73756	115.542	962.93	100	31
bcell	7	(Intercept)	model_base	RPS3A	7.37099	5	0	0	7.59671	7.46691	7.7265	114.932	959.832	100	32
bcell	7	(Intercept)	model_base	RPL8	7.23704	5	0	0	7.30875	7.18339	7.43412	114.485	957.546	100	38
bcell	7	(Intercept)	model_base	RPL12	7.44419	5	0	0	7.52566	7.39516	7.65616	113.248	951.184	100	35
bcell	7	(Intercept)	model_base	RPS24	7.06964	5	0	0	7.14035	7.01323	7.26747	110.301	935.758	100	40
bcell	7	(Intercept)	model_base	RPL36	7.21287	5	0	0	7.07915	6.95251	7.20579	109.771	932.937	100	41
bcell	7	(Intercept)	model_base	RPS5	6.84062	5	0	0	7.08386	6.9536	7.21413	106.788	916.84	100	44
bcell	7	(Intercept)	model_base	PTMA	7.05314	5	0	0	6.99163	6.86289	7.12037	106.649	916.082	100	47
bcell	7	(Intercept)	model_base	RPS6	6.956	5	0	0	7.15306	7.02007	7.28605	105.621	910.424	100	43
bcell	7	(Intercept)	model_base	RPL9	6.71	5	0	0	6.80534	6.67867	6.93201	105.498	909.748	100	51
bcell	7	(Intercept)	model_base	RPL5	6.5371	5	0	0	6.70778	6.58292	6.83265	105.489	909.696	100	52
bcell	7	(Intercept)	model_base	RPS21	7.19684	5	0	0	7.33533	7.19377	7.47689	101.755	888.689	100	42
bcell	7	(Intercept)	model_base	RPL37	7.04393	5	0	0	7.2718	7.1289	7.41469	99.9339	878.183	100	48
bcell	7	(Intercept)	model_base	RACK1	6.39216	5	0	0	6.40651	6.2792	6.53382	98.8199	871.669	100	58
bcell	7	(Intercept)	model_base	RPL6	6.46457	5	0	0	6.6088	6.47688	6.74071	98.3806	869.081	100	54
bcell	7	(Intercept)	model_base	RPL29	7.30991	5	0	0	7.46581	7.31653	7.61508	98.215	868.103	99.8405	45
bcell	7	(Intercept)	model_base	TPT1	6.68634	5	0	0	6.99715	6.85657	7.13774	97.7381	865.277	100	53
bcell	7	(Intercept)	model_base	RPS9	6.50482	5	0	0	6.54414	6.41202	6.67627	97.263	862.449	100	57
bcell	7	(Intercept)	model_base	HLA-DRA	7.20333	5	0	0	7.30977	7.15918	7.46037	95.3188	850.744	100	50
bcell	7	(Intercept)	model_base	RPL35	6.30271	5	0	0	6.37471	6.2429	6.50652	94.9691	848.616	100	59
bcell	7	(Intercept)	model_base	RPLP0	6.77003	5	0	0	6.75319	6.61177	6.8946	93.7763	841.302	100	56
bcell	7	(Intercept)	model_base	MT-CO2	7.6487	5	0	0	7.99259	7.81471	8.17047	88.2344	806.184	100	46
bcell	7	(Intercept)	model_base	RPL3	6.91933	5	0	0	7.14919	6.98805	7.31034	87.1202	798.887	100	55
bcell	7	(Intercept)	model_base	RPL22	6.05532	5	0	0	6.29345	6.14856	6.43835	85.294	786.749	100	64
bcell	7	(Intercept)	model_base	FTL	6.4915	5	0	0	6.50314	6.35284	6.65344	84.9671	784.552	99.8405	61
bcell	7	(Intercept)	model_base	NACA	6.14039	5	0	0	6.16398	6.01591	6.31205	81.7482	762.519	99.8405	69
bcell	7	(Intercept)	model_base	RPLP2	6.6051	5	0	0	6.82455	6.65967	6.98942	81.2826	759.27	99.8405	60
bcell	7	(Intercept)	model_base	RPL21	6.37663	5	0	0	6.61886	6.45662	6.7811	80.1137	751.044	100	63
bcell	7	(Intercept)	model_base	MALAT1	8.61972	5	0	0	8.49354	8.28351	8.70358	79.4104	746.045	100	49
bcell	7	(Intercept)	model_base	RPL15	6.30175	5	0	0	6.33935	6.18174	6.49696	78.9831	742.99	99.8405	68
bcell	7	(Intercept)	model_base	ACTB	6.57375	5	0	0	6.7967	6.62723	6.96618	78.7553	741.355	100	62
bcell	7	(Intercept)	model_base	TMSB10	6.92436	5	1.66884e-308	1.6711e-308	7.02253	6.83541	7.20965	73.6968	704	99.8405	65
bcell	7	(Intercept)	model_base	HLA-B	6.96511	5	1.66896e-308	1.6781e-308	6.95907	6.77318	7.14497	73.5132	702.605	100	66
bcell	7	(Intercept)	model_base	RPSA	6.29919	5	1.84456e-308	4.23841e-307	6.51664	6.34038	6.69291	72.6016	695.636	99.8405	71
bcell	7	(Intercept)	model_base	RPS16	5.96152	5	1.89939e-308	5.48136e-307	6.0379	5.87451	6.20129	72.5667	695.368	100	73
bcell	7	(Intercept)	model_base	RPL23A	6.24343	5	4.14647e-301	2.42948e-299	6.33841	6.16143	6.5154	70.329	677.949	99.8405	72
bcell	7	(Intercept)	model_base	TMSB4X	6.95764	5	1.30186e-296	7.52188e-295	6.82187	6.62783	7.01591	69.0393	667.708	99.8405	70
bcell	7	(Intercept)	model_base	EEF1D	5.53601	5	3.35935e-296	1.91437e-294	5.58462	5.4255	5.74374	68.9222	666.771	99.8405	76
bcell	7	(Intercept)	model_base	CD37	6.24542	5	2.88432e-295	1.62145e-293	6.25907	6.08005	6.43809	68.657	664.643	99.8405	74
bcell	7	(Intercept)	model_base	EEF1B2	6.11771	5	5.79247e-293	3.21289e-291	6.28771	6.10615	6.46927	68.0064	659.397	99.8405	75
bcell	7	(Intercept)	model_base	MT-CO1	7.03488	5	1.59122e-276	8.70986e-275	7.57702	7.34268	7.81135	63.4955	621.916	100	67
bcell	7	(Intercept)	model_base	EIF1	6.19705	5	2.45681e-269	1.32732e-267	6.07322	5.87959	6.26684	61.5938	605.511	100	78
bcell	7	(Intercept)	model_base	RPL24	6.13415	5	6.4444e-268	3.43701e-266	6.15973	5.96216	6.3573	61.2233	602.273	99.5215	77
bcell	7	(Intercept)	model_base	UBA52	5.72788	5	9.47506e-266	4.9894e-264	5.76649	5.57982	5.95317	60.6605	597.324	99.681	80
bcell	7	(Intercept)	model_base	RPL37A	5.74972	5	3.15514e-264	1.64067e-262	5.83636	5.6462	6.02653	60.2673	593.848	99.8405	79
bcell	7	(Intercept)	model_base	PFDN5	5.45275	5	1.99417e-263	1.02417e-261	5.49413	5.31449	5.67376	60.0612	592.02	99.681	83
bcell	7	(Intercept)	model_base	RPL10A	5.91257	5	4.43211e-250	2.24848e-248	6.05426	5.84457	6.26394	56.698	561.528	99.681	82
bcell	7	(Intercept)	model_base	HLA-DPA1	6.0843	5	8.50813e-237	4.26432e-235	6.09482	5.87102	6.31862	53.4787	531.157	99.681	84
bcell	7	(Intercept)	model_base	MT-CO3	6.14834	5	6.5211e-235	3.2295e-233	6.49581	6.25528	6.73634	53.0319	526.847	100	81
bcell	7	(Intercept)	model_base	EEF2	5.44315	5	1.16305e-226	5.69211e-225	5.78583	5.5635	6.00817	51.1028	507.968	99.681	87
bcell	7	(Intercept)	model_base	RPL38	5.27097	5	5.43175e-220	2.62745e-218	5.18713	4.98167	5.3926	49.5755	492.703	99.681	92
bcell	7	(Intercept)	model_base	MT-CYB	6.08123	5	2.62691e-213	1.25609e-211	6.58149	6.31264	6.85034	48.0722	477.398	99.681	85
bcell	7	(Intercept)	model_base	MT-ATP6	6.33678	5	1.30201e-206	6.15497e-205	6.67248	6.39126	6.9537	46.5929	462.065	99.5215	86
bcell	7	(Intercept)	model_base	RPS11	5.28979	5	3.94341e-206	1.84321e-204	5.36936	5.14255	5.59617	46.4875	460.962	99.362	95
bcell	7	(Intercept)	model_base	PPIA	5.09369	5	2.74781e-205	1.2701e-203	5.16901	4.94979	5.38823	46.3033	459.031	99.362	100
bcell	7	(Intercept)	model_base	UBC	5.48848	5	9.1486e-205	4.18222e-203	5.21277	4.99115	5.43439	46.1893	457.834	99.681	99
bcell	7	(Intercept)	model_base	BTF3	5.06286	5	1.86678e-203	8.44109e-202	5.11042	4.8918	5.32904	45.9043	454.834	99.2026	102
bcell	7	(Intercept)	model_base	RPL7	4.88194	5	5.54175e-203	2.47889e-201	4.91481	4.70409	5.12553	45.8017	453.752	99.5215	108
bcell	7	(Intercept)	model_base	H3F3B	6.09662	5	5.72744e-203	2.5347e-201	5.89858	5.64566	6.15149	45.7986	453.719	99.681	89
bcell	7	(Intercept)	model_base	SERF2	4.91026	5	4.00094e-201	1.75199e-199	4.95672	4.74232	5.17112	45.3994	449.494	99.5215	109
bcell	7	(Intercept)	model_base	CD52	5.47386	5	9.45467e-201	4.09702e-199	5.59894	5.35633	5.84155	45.3187	448.638	99.362	94
bcell	7	(Intercept)	model_base	FTH1	6.42772	5	7.04662e-196	3.02206e-194	6.35568	6.07378	6.63758	44.2738	437.474	99.2026	88
bcell	7	(Intercept)	model_base	CD79A	5.51166	5	2.31604e-195	9.83134e-194	5.48917	5.24509	5.73324	44.1637	436.29	99.362	98
bcell	7	(Intercept)	model_base	RPL4	5.03959	5	7.26812e-194	3.05408e-192	5.28897	5.0521	5.52585	43.8457	432.86	99.5215	105
bcell	7	(Intercept)	model_base	RPL31	4.83606	5	1.0513e-191	4.3734e-190	4.99981	4.77352	5.22609	43.3887	427.909	99.2026	112
bcell	7	sex_n	model_base	RPS4Y1	2.78816	5	4.0904e-197	1.70161e-193	4.12365	3.94183	4.30547	44.5377	422.759	65.2313	1
bcell	7	sex_n	model_base	EIF1AY	0.87499	3	1.43747e-79	2.98995e-76	1.41541	1.28853	1.5423	21.9049	167.232	47.6874	2
bcell	7	sex_n	model_base	XIST	0.561164	1	2.51429e-63	3.48649e-60	-1.03576	-1.14356	-0.927965	-18.8683	131.154	37.4801	3
bcell	7	sex_n	model_base	DDX3Y	0.641348	2	1.23825e-57	1.28778e-54	1.05132	0.935185	1.16746	17.7761	118.483	40.1914	4
bcell	7	sex_n	model_base	RPS4X	7.23046	5	2.14714e-54	1.78642e-51	-0.472059	-0.526127	-0.417991	-17.145	111.268	100	5
bcell	7	sex_n	model_base	EIF1AX	1.83127	5	2.1099e-11	1.46286e-08	-0.563528	-0.72575	-0.401306	-6.82161	15.4705	81.8182	6
bcell	7	sex_n	model_base	DDX3X	1.43632	4	1.06109e-09	6.30593e-07	-0.490263	-0.645711	-0.334815	-6.19332	11.7194	76.555	7
bcell	7	sex_n	model_base	KDM6A	0.544022	1	2.00348e-06	0.00104181	-0.269057	-0.379182	-0.158933	-4.79778	4.5554	49.9203	17
bcell	7	sex_n	model_base	JPX	0.889488	3	4.61894e-06	0.00213498	-0.30535	-0.435095	-0.175605	-4.62154	3.76977	62.8389	21
bcell	7	sex_n	model_base	CD99	2.41038	5	7.31822e-06	0.00304438	0.373738	0.211436	0.53604	4.52193	3.33788	88.5167	16
bcell	7	sex_n	model_base	USP9X	0.608155	1	9.38414e-06	0.00354891	-0.253647	-0.365145	-0.14215	-4.46731	3.10483	54.8644	47
bcell	7	sex_n	model_base	EIF2S3	2.49006	5	2.83188e-05	0.0098172	-0.352626	-0.516815	-0.188437	-4.21746	2.07257	89.6332	96
bcell	7	sex_n	model_base	MT2A	0.874807	3	4.87898e-05	0.0156127	-0.29354	-0.434489	-0.15259	-4.08962	1.56613	60.7656	1024
bcell	7	sex_n	model_base	WASHC3	0.934913	3	8.76181e-05	0.0255646	0.270008	0.13571	0.404305	3.94811	1.02274	66.3477	2135
bcell	7	sex_n	model_base	ZFX	0.6036	1	9.218e-05	0.0255646	-0.227446	-0.340932	-0.11396	-3.93564	0.975721	52.1531	2517
bcell	7	sex_n	model_base	SYAP1	0.835082	2	0.000105626	0.0274627	-0.258587	-0.388724	-0.128451	-3.90202	0.849658	62.5199	2534
bcell	7	sex_n	model_base	TXLNG	0.570689	1	0.000152154	0.0372329	-0.20925	-0.317081	-0.101418	-3.81064	0.512281	52.6316	3373
bcell	7	sex_n	model_base	NGRN	0.924455	3	0.00048099	0.111162	-0.236818	-0.369331	-0.104304	-3.50942	-0.54567	65.0718	3208
bcell	7	sex_n	model_base	ZRSR2	0.817095	2	0.000526259	0.115223	-0.223449	-0.349359	-0.0975385	-3.48496	-0.627919	61.563	3112
bcell	7	sex_n	model_base	PRKX	0.545753	1	0.00104345	0.217039	-0.185794	-0.296561	-0.0750271	-3.29384	-1.25144	49.4418	2453
bcell	7	sex_n	model_base	IGHV4-59	1.03581	3	0.00116407	0.230597	-0.36155	-0.579175	-0.143926	-3.26243	-1.35065	44.8166	878
bcell	7	sex_n	model_base	RPL13A	5.08759	5	0.00124538	0.235491	0.18835	0.0742963	0.302405	3.24292	-1.41183	99.2026	2228
bcell	7	sex_n	model_base	RPS5	6.84062	5	0.00136845	0.247512	0.0912504	0.0355236	0.146977	3.21552	-1.49714	100	3140
bcell	7	sex_n	model_base	RPL7L1	0.882825	3	0.00143321	0.248422	-0.217125	-0.350283	-0.0839669	-3.20201	-1.53895	63.7959	1777
bcell	7	sex_n	model_base	RPS6	6.956	5	0.00163208	0.271578	0.091661	0.0347679	0.148554	3.16377	-1.65634	100	3026
bcell	7	sex_n	model_base	RPL35A	7.03805	5	0.00196507	0.314412	0.0750082	0.027623	0.122394	3.10846	-1.82374	100	3136
bcell	7	sex_n	model_base	RPL13	8.15206	5	0.00208108	0.32064	0.0716422	0.0261308	0.117154	3.09121	-1.87537	100	3166
bcell	7	sex_n	model_base	LTB	5.50109	5	0.00243767	0.362168	0.241163	0.0855463	0.39678	3.04323	-2.01751	98.4051	888
bcell	7	sex_n	model_base	USP36	0.623205	1	0.00269177	0.382108	-0.17919	-0.295984	-0.062396	-3.01282	-2.10646	54.2265	1484
bcell	7	sex_n	model_base	CSGALNACT1	0.556108	1	0.00276701	0.382108	-0.17148	-0.283565	-0.0593953	-3.00433	-2.13116	47.6874	1579
bcell	7	sex_n	model_base	PHACTR1	0.860183	3	0.00284744	0.382108	-0.205484	-0.340191	-0.070776	-2.99547	-2.15683	61.244	1123
bcell	7	sex_n	model_base	TMX1	0.780355	2	0.00299597	0.389476	-0.186653	-0.309663	-0.0636425	-2.97971	-2.20235	60.4466	1297
bcell	7	sex_n	model_base	MT-ATP8	3.3344	5	0.00310386	0.391275	0.302059	0.102254	0.501864	2.9687	-2.234	93.9394	196
bcell	7	sex_n	model_base	TBPL1	0.81325	2	0.00338821	0.414557	-0.190777	-0.318147	-0.0634059	-2.94128	-2.31234	61.0845	1134
bcell	7	sex_n	model_base	ZNF428	1.20858	4	0.00360819	0.428816	0.209753	0.0687633	0.350743	2.92147	-2.36849	72.8868	831
bcell	7	sex_n	model_base	RPS23	8.11039	5	0.00379646	0.428816	0.0584236	0.0189354	0.0979117	2.90537	-2.41385	100	3102
bcell	7	sex_n	model_base	ARID5B	1.98685	5	0.00381399	0.428816	-0.254565	-0.426711	-0.0824194	-2.90391	-2.41796	83.7321	324
bcell	7	sex_n	model_base	HCST	0.978673	3	0.004322	0.473146	-0.217089	-0.365937	-0.0682404	-2.864	-2.52929	63.3174	576
bcell	7	sex_n	model_base	RPS26	6.12004	5	0.00494685	0.506128	-0.344872	-0.584991	-0.104752	-2.8204	-2.64924	99.362	34
bcell	7	sex_n	model_base	BBX	1.78525	4	0.00510308	0.506128	-0.223784	-0.380156	-0.0674116	-2.81028	-2.67681	82.9346	371
bcell	7	sex_n	model_base	ZFR	0.947693	3	0.00583751	0.506128	-0.188385	-0.32212	-0.0546494	-2.76618	-2.79588	64.1148	689
bcell	7	sex_n	model_base	MT-ND2	4.81625	5	0.00586238	0.506128	0.200259	0.0580218	0.342495	2.76477	-2.79964	98.0861	519
bcell	7	sex_n	model_base	RPS9	6.50482	5	0.00588365	0.506128	0.0795449	0.0230224	0.136067	2.76358	-2.80284	100	2513
bcell	7	sex_n	model_base	ITGB2	1.32449	4	0.00591233	0.506128	0.209908	0.0606661	0.359149	2.76197	-2.80714	75.4386	406
bcell	7	sex_n	model_base	CNOT2	1.24583	4	0.0060352	0.506128	-0.202797	-0.347339	-0.058255	-2.75517	-2.82532	72.7273	471
bcell	7	sex_n	model_base	ARHGAP25	1.45746	4	0.00613587	0.506128	-0.21823	-0.374083	-0.0623781	-2.74968	-2.83994	76.0766	308
bcell	7	sex_n	model_base	SRA1	0.820862	2	0.00619156	0.506128	-0.178032	-0.305315	-0.0507493	-2.74668	-2.84792	60.925	780
bcell	7	sex_n	model_base	ELF1	2.35516	5	0.006204	0.506128	-0.228802	-0.392421	-0.0651817	-2.74602	-2.84969	88.6762	235
bcell	7	sex_n	model_base	SNN	0.655697	2	0.00628387	0.506128	-0.162449	-0.278799	-0.0460989	-2.74177	-2.86099	55.0239	997
bcell	7	sex_n	model_base	KPNA2	0.600688	1	0.00641465	0.506128	-0.165192	-0.283804	-0.0465808	-2.73491	-2.87917	52.9506	942
bcell	7	sex_n	model_base	USP47	0.703915	2	0.00643371	0.506128	-0.174884	-0.3005	-0.0492683	-2.73392	-2.88179	57.0973	800
bcell	7	sex_n	model_base	PRRC2B	0.784588	2	0.0065137	0.506128	-0.176661	-0.303744	-0.0495773	-2.7298	-2.89269	60.925	763
bcell	7	sex_n	model_base	FGR	0.691039	2	0.00672108	0.506128	0.178052	0.0494743	0.306629	2.71933	-2.92034	53.9075	718
bcell	7	sex_n	model_base	STUB1	0.988122	3	0.00678432	0.506128	0.180407	0.0499784	0.310836	2.71619	-2.9286	66.6667	677
bcell	7	sex_n	model_base	ANAPC13	0.891986	3	0.00678759	0.506128	-0.188259	-0.324372	-0.0521455	-2.71603	-2.92902	63.6364	559
bcell	7	sex_n	model_base	IL2RG	0.521548	1	0.00681326	0.506128	-0.148266	-0.255515	-0.0410181	-2.71477	-2.93235	48.4848	1173
bcell	7	sex_n	model_base	CCNL1	2.34806	5	0.00729752	0.524924	-0.218791	-0.37841	-0.0591712	-2.69168	-2.99283	88.6762	230
bcell	7	sex_n	model_base	EVI2B	1.01636	3	0.00731865	0.524924	-0.184088	-0.318439	-0.0497372	-2.6907	-2.99538	67.9426	561
bcell	7	sex_n	model_base	PLEK	1.59023	4	0.00783431	0.547259	0.222044	0.0585914	0.385497	2.66764	-3.05526	78.7879	189
bcell	7	sex_n	model_base	KDM5B	0.506655	1	0.00802764	0.547259	-0.148981	-0.258992	-0.0389699	-2.65935	-3.07667	47.6874	1032
bcell	7	sex_n	model_base	KLF2	3.19178	5	0.00814954	0.547259	-0.252103	-0.438623	-0.0655838	-2.65421	-3.08991	93.6204	51
bcell	7	sex_n	model_base	ZBTB1	0.926687	3	0.00815626	0.547259	-0.178343	-0.310304	-0.0463812	-2.65393	-3.09063	63.9553	563
bcell	7	sex_n	model_base	PELI1	2.23014	5	0.00834451	0.551002	-0.252396	-0.439702	-0.0650899	-2.64613	-3.11066	85.1675	48
bcell	7	sex_n	model_base	SS18	0.562767	1	0.0085958	0.551283	-0.149248	-0.260434	-0.0380622	-2.63596	-3.13669	50.2392	978
bcell	7	sex_n	model_base	NDUFA5	1.5387	4	0.00873389	0.551283	-0.199936	-0.349194	-0.0506792	-2.63049	-3.15066	79.9043	274
bcell	7	sex_n	model_base	POLK	0.547094	1	0.00878572	0.551283	0.146889	0.0371479	0.256629	2.62846	-3.15585	51.0367	1003
bcell	7	sex_n	model_base	OXLD1	0.93164	3	0.00895599	0.551283	-0.180417	-0.315547	-0.0452875	-2.62185	-3.17267	64.4338	475
bcell	7	sex_n	model_base	CEBPZ	1.32737	4	0.00901135	0.551283	-0.20285	-0.354905	-0.0507953	-2.61972	-3.17807	74.3222	245
bcell	7	sex_n	model_base	NAAA	0.926238	3	0.00954164	0.575264	-0.177181	-0.311004	-0.0433573	-2.59995	-3.22812	63.4769	476
bcell	7	sex_n	model_base	EXOSC10	0.602356	1	0.00974601	0.576198	0.157982	0.0383203	0.277643	2.59259	-3.24666	51.9936	753
bcell	7	sex_n	model_base	RPS11	5.28979	5	0.00985027	0.576198	0.127919	0.0308897	0.224948	2.58888	-3.25596	99.362	1267
bcell	7	sex_n	model_base	IFI35	0.845043	3	0.00997265	0.576198	0.180333	0.043319	0.317347	2.58458	-3.26675	60.7656	408
bcell	7	sex_n	model_base	WASHC2C	0.635072	2	0.0102267	0.582784	-0.162754	-0.286833	-0.0386746	-2.5758	-3.28873	53.2695	642
bcell	7	sex_n	model_base	GNPTG	1.0435	3	0.0109957	0.583415	-0.175738	-0.311051	-0.0404236	-2.55037	-3.35198	69.378	409
bcell	7	sex_n	model_base	FUS	2.58275	5	0.0110164	0.583415	-0.206482	-0.365509	-0.0474541	-2.5497	-3.35362	90.7496	167
bcell	7	sex_n	model_base	H3F3B	6.09662	5	0.0110867	0.583415	-0.140358	-0.248554	-0.0321623	-2.54746	-3.35916	99.681	955
bcell	7	sex_n	model_base	JMJD1C	1.81309	5	0.0110987	0.583415	-0.20536	-0.363686	-0.0470334	-2.54708	-3.3601	83.7321	173
bcell	7	sex_n	model_base	PRCC	0.612987	1	0.0111272	0.583415	0.1492	0.0341302	0.264269	2.54617	-3.36234	51.9936	811
bcell	7	sex_n	model_base	VTI1B	1.02673	3	0.0112263	0.583415	-0.177863	-0.315207	-0.0405181	-2.54304	-3.37007	67.3046	370
bcell	7	sex_n	model_base	RPL35	6.30271	5	0.0112715	0.583415	0.0729836	0.0165947	0.129373	2.54163	-3.37356	100	2358
bcell	7	sex_n	model_base	MEF2C	2.69411	5	0.0113598	0.583415	-0.214412	-0.380253	-0.0485722	-2.53887	-3.38036	90.2711	106
bcell	7	sex_n	model_base	ORAI3	0.848226	3	0.0118401	0.60067	-0.163924	-0.291451	-0.0363977	-2.52419	-3.41641	62.5199	522
bcell	7	sex_n	model_base	CHIC2	0.929445	3	0.0125331	0.628166	0.166104	0.0358357	0.296372	2.50393	-3.46586	66.9856	460
bcell	7	sex_n	model_base	LAPTM5	5.17574	5	0.0128533	0.63072	0.153565	0.0326948	0.274436	2.4949	-3.48776	98.8836	639
bcell	7	sex_n	model_base	PPDPF	4.46867	5	0.0128873	0.63072	0.155746	0.0331125	0.278379	2.49395	-3.49005	99.0431	605
bcell	7	sex_n	model_base	PXK	1.18619	4	0.0132637	0.641592	0.183229	0.038355	0.328102	2.48362	-3.51503	71.6108	247
bcell	7	sex_n	model_base	SP140L	1.34335	4	0.0136291	0.651691	-0.192038	-0.344479	-0.0395981	-2.47382	-3.53859	75.9171	187
bcell	7	sex_n	model_base	AC016831.7	1.6417	4	0.0139414	0.654162	-0.198797	-0.357127	-0.040468	-2.46564	-3.55821	79.7448	137
bcell	7	sex_n	model_base	RPL8	7.23704	5	0.0139953	0.654162	0.0673	0.0136695	0.12093	2.46424	-3.56156	100	2410
bcell	7	sex_n	model_base	CAPN2	0.716602	2	0.0143308	0.662402	-0.155187	-0.279287	-0.0310881	-2.45566	-3.58206	56.7783	531
bcell	7	sex_n	model_base	CHD9	1.51016	4	0.0145787	0.666454	-0.192133	-0.346167	-0.0380986	-2.44943	-3.5969	78.4689	171
bcell	7	sex_n	model_base	ECSIT	0.645493	2	0.0148572	0.671804	0.138126	0.0270771	0.249175	2.44254	-3.61326	57.0973	820
bcell	7	sex_n	model_base	RIOK1	0.720416	2	0.0151385	0.677163	-0.151939	-0.274437	-0.0294417	-2.43569	-3.62947	56.2998	557
bcell	7	sex_n	model_base	ABHD13	0.594546	1	0.0156825	0.694034	-0.1453	-0.26307	-0.0275304	-2.42277	-3.65996	53.2695	659
bcell	7	sex_n	model_base	KPNA1	0.504533	1	0.0160389	0.694091	-0.12954	-0.234894	-0.0241853	-2.41452	-3.67934	48.1659	931
bcell	7	sex_n	model_base	PDLIM1	2.2443	5	0.0160404	0.694091	0.187964	0.0350912	0.340837	2.41449	-3.67942	89.4737	169
bcell	7	sex_n	model_base	MGMT	0.992488	3	0.0161843	0.694091	-0.168895	-0.306447	-0.0313439	-2.4112	-3.68713	65.7097	299
bcell	7	sex_n	model_base	VAMP8	2.03777	5	0.0169307	0.700893	0.192303	0.0345995	0.350007	2.39456	-3.72597	85.6459	124
bcell	7	sex_n	model_base	SARAF	4.03393	5	0.0171287	0.700893	-0.157672	-0.287209	-0.0281356	-2.39025	-3.73598	97.6077	410
bcell	7	sex_n	model_base	KPNB1	1.61773	4	0.0175712	0.700893	-0.194661	-0.355223	-0.0341002	-2.38078	-3.75792	78.7879	92
bcell	7	age_n	model_base	ANXA4	0.928559	3	7.1987e-08	0.000299466	-0.714293	-0.97163	-0.456956	-5.45073	7.16072	62.5199	1
bcell	7	age_n	model_base	ZBTB1	0.926687	3	9.08762e-06	0.0189023	-0.543358	-0.781827	-0.304889	-4.4744	3.04523	63.9553	24
bcell	7	age_n	model_base	HLA-DQA2	2.52593	5	3.78535e-05	0.0452849	-1.25875	-1.85441	-0.663079	-4.14968	1.84314	67.6236	6
bcell	7	age_n	model_base	SNX1	0.716536	2	4.8238e-05	0.0452849	-0.465298	-0.688573	-0.242022	-4.09233	1.63966	57.4163	1036
bcell	7	age_n	model_base	LGALS1	2.02736	5	7.0861e-05	0.0452849	0.722126	0.367604	1.07665	3.99991	1.31739	80.3828	437
bcell	7	age_n	model_base	TMEM183A	0.788063	2	7.88834e-05	0.0452849	-0.453314	-0.677327	-0.229302	-3.97381	1.22764	61.4035	1785
bcell	7	age_n	model_base	MMD	0.762359	2	8.45141e-05	0.0452849	-0.454346	-0.679825	-0.228867	-3.95696	1.16996	58.8517	1881
bcell	7	age_n	model_base	GAPDH	4.50452	5	8.70863e-05	0.0452849	0.470502	0.236571	0.704433	3.94961	1.14489	97.9266	1854
bcell	7	age_n	model_base	NOP56	0.79969	2	0.000123432	0.0570531	-0.461034	-0.695382	-0.226686	-3.86324	0.853556	60.4466	2437
bcell	7	age_n	model_base	STMN1	0.748835	2	0.000191295	0.0769933	-0.437422	-0.666339	-0.208506	-3.75236	0.488516	57.8947	3213
bcell	7	age_n	model_base	CALR	2.913	5	0.000203588	0.0769933	-0.582681	-0.88892	-0.276442	-3.73637	0.436713	92.185	3037
bcell	7	age_n	model_base	PLAC8	2.69952	5	0.000274661	0.0937943	-0.563245	-0.865556	-0.260935	-3.65868	0.187976	91.2281	3662
bcell	7	age_n	model_base	HLA-DMA	3.87865	5	0.000293107	0.0937943	-0.474783	-0.730806	-0.21876	-3.64163	0.134055	96.6507	3854
bcell	7	age_n	model_base	RPS26	6.12004	5	0.000485289	0.1442	0.774941	0.341018	1.20886	3.50701	-0.28324	99.362	3187
bcell	7	age_n	model_base	ZNF24	1.67743	4	0.000710212	0.196965	-0.480614	-0.758007	-0.203221	-3.40237	-0.597189	81.4992	2907
bcell	7	age_n	model_base	CHPT1	0.820222	2	0.000866703	0.225343	0.384097	0.158713	0.60948	3.34656	-0.760892	62.8389	2881
bcell	7	age_n	model_base	NAA38	1.70213	4	0.00105442	0.243682	-0.461963	-0.737627	-0.186299	-3.29085	-0.92173	81.8182	2301
bcell	7	age_n	model_base	YBX3	0.575343	1	0.00109701	0.243682	0.369302	0.148168	0.590435	3.2795	-0.954172	47.3684	2616
bcell	7	age_n	model_base	SF3B6	2.16038	5	0.00112447	0.243682	-0.456616	-0.730626	-0.182607	-3.2724	-0.974419	87.8788	2223
bcell	7	age_n	model_base	LARS	0.963068	3	0.00117155	0.243682	-0.413687	-0.662835	-0.164539	-3.26059	-1.008	64.7528	2336
bcell	7	age_n	model_base	C12orf75	0.61995	1	0.00124453	0.246536	-0.366127	-0.587819	-0.144435	-3.24312	-1.05745	51.0367	2463
bcell	7	age_n	model_base	NUP160	0.614003	1	0.0013759	0.247135	-0.334057	-0.538166	-0.129947	-3.21394	-1.13948	52.6316	2497
bcell	7	age_n	model_base	ING4	0.710954	2	0.0015574	0.247135	-0.364834	-0.590298	-0.13937	-3.1776	-1.24064	56.1404	2192
bcell	7	age_n	model_base	LYRM2	1.27002	4	0.0015847	0.247135	-0.413176	-0.668927	-0.157425	-3.17248	-1.25481	74.0032	1926
bcell	7	age_n	model_base	JCHAIN	2.5926	5	0.00162301	0.247135	-0.66645	-1.07989	-0.253006	-3.16542	-1.27429	83.7321	726
bcell	7	age_n	model_base	P2RX5	0.992879	3	0.00162909	0.247135	-0.423912	-0.686985	-0.160839	-3.16431	-1.27734	65.7097	1842
bcell	7	age_n	model_base	FYTTD1	0.970184	3	0.00165119	0.247135	0.398673	0.150951	0.646395	3.16033	-1.28832	65.3907	1947
bcell	7	age_n	model_base	PLAA	0.664011	2	0.00166341	0.247135	-0.350549	-0.568518	-0.132579	-3.15815	-1.29433	55.6619	2186
bcell	7	age_n	model_base	BORCS7	0.59757	1	0.00179784	0.257897	-0.323932	-0.526835	-0.121029	-3.13506	-1.35765	52.9506	2240
bcell	7	age_n	model_base	IGHV3-48	1.10767	3	0.00194782	0.261767	-0.741393	-1.20936	-0.273428	-3.11111	-1.42285	41.3078	220
bcell	7	age_n	model_base	CPNE5	0.990981	3	0.00195066	0.261767	-0.410555	-0.669732	-0.151377	-3.11067	-1.42404	66.5072	1692
bcell	7	age_n	model_base	OSBPL10	0.767503	2	0.00252345	0.299505	0.348214	0.122736	0.573692	3.03265	-1.63307	58.6922	1741
bcell	7	age_n	model_base	ICE2	0.545991	1	0.0026131	0.299505	-0.311909	-0.514594	-0.109224	-3.02195	-1.66136	51.0367	1927
bcell	7	age_n	model_base	SAT1	3.83762	5	0.00262481	0.299505	0.469326	0.16421	0.774443	3.02057	-1.66498	95.6938	978
bcell	7	age_n	model_base	UBC	5.48848	5	0.00284298	0.299505	0.261387	0.0900587	0.432714	2.99596	-1.72961	99.681	2194
bcell	7	age_n	model_base	CHMP2B	1.20162	4	0.00286123	0.299505	-0.395169	-0.654357	-0.135981	-2.99398	-1.73479	71.9298	1337
bcell	7	age_n	model_base	TMEM123	1.36107	4	0.0028672	0.299505	-0.435946	-0.721941	-0.149951	-2.99333	-1.73648	75.7576	1050
bcell	7	age_n	model_base	STX7	1.58009	4	0.00290404	0.299505	-0.435373	-0.721369	-0.149376	-2.98938	-1.7468	79.7448	1044
bcell	7	age_n	model_base	RPL41	9.02233	5	0.00291803	0.299505	0.0961622	0.0329617	0.159363	2.98789	-1.75069	100	3392
bcell	7	age_n	model_base	HACD4	0.641124	2	0.00293454	0.299505	-0.352687	-0.584618	-0.120755	-2.98614	-1.75525	53.429	1563
bcell	7	age_n	model_base	PA2G4	1.72124	4	0.00295185	0.299505	0.413818	0.14152	0.686117	2.98431	-1.76001	83.0941	1167
bcell	7	age_n	model_base	GM2A	0.753311	2	0.00331657	0.328499	-0.352825	-0.587851	-0.117799	-2.94798	-1.85412	58.6922	1440
bcell	7	age_n	model_base	LAT2	1.62044	4	0.00345177	0.333939	-0.445091	-0.742845	-0.147338	-2.93543	-1.88635	78.7879	762
bcell	7	age_n	model_base	NACA	6.14039	5	0.00371962	0.351673	0.169735	0.0552675	0.284203	2.91185	-1.94659	99.8405	2706
bcell	7	age_n	model_base	HIGD2A	3.14222	5	0.00381714	0.352873	0.400699	0.129708	0.67169	2.90365	-1.96743	93.9394	950
bcell	7	age_n	model_base	ARHGAP15	1.65612	4	0.00406934	0.36801	-0.407217	-0.684561	-0.129873	-2.88328	-2.01892	81.3397	824
bcell	7	age_n	model_base	BCL2A1	1.52195	4	0.00422702	0.374136	-0.449724	-0.757315	-0.142133	-2.87113	-2.04949	76.555	511
bcell	7	age_n	model_base	BTG1	6.04621	5	0.00457977	0.387998	0.398508	0.123478	0.673537	2.84536	-2.11386	98.7241	753
bcell	7	age_n	model_base	RAN	2.95893	5	0.00465985	0.387998	0.422639	0.13038	0.714898	2.83977	-2.12777	92.0255	579
bcell	7	age_n	model_base	SDHAF3	0.531334	1	0.00466344	0.387998	-0.280844	-0.475067	-0.0866208	-2.83952	-2.12839	48.8038	1631
bcell	7	age_n	model_base	CLEC2B	1.26985	4	0.00483533	0.394411	-0.421056	-0.713452	-0.12866	-2.8278	-2.15742	72.7273	545
bcell	7	age_n	model_base	SPTBN1	0.948882	3	0.00496612	0.397289	-0.349429	-0.592831	-0.106027	-2.81913	-2.17882	65.8692	1041
bcell	7	age_n	model_base	AES	2.046	5	0.00528286	0.413667	-0.430641	-0.732772	-0.128509	-2.79898	-2.22834	85.008	428
bcell	7	age_n	model_base	IGHV3-30	1.53836	4	0.00561964	0.413667	-0.757046	-1.29205	-0.222039	-2.77871	-2.27778	48.9633	19
bcell	7	age_n	model_base	NOLC1	0.689352	2	0.00566959	0.413667	-0.318325	-0.543523	-0.0931278	-2.7758	-2.28486	56.6188	1169
bcell	7	age_n	model_base	TRABD	0.979816	3	0.00574005	0.413667	-0.342349	-0.584897	-0.0998005	-2.77173	-2.29473	66.5072	959
bcell	7	age_n	model_base	ASNSD1	0.697436	2	0.00583972	0.413667	-0.29881	-0.510947	-0.0866736	-2.76605	-2.30849	58.5327	1320
bcell	7	age_n	model_base	TAF12	0.696574	2	0.00584484	0.413667	-0.30486	-0.521314	-0.0884059	-2.76576	-2.30919	56.7783	1268
bcell	7	age_n	model_base	DERL3	0.758886	2	0.00586692	0.413667	-0.333837	-0.570972	-0.0967022	-2.76452	-2.3122	56.6188	1012
bcell	7	age_n	model_base	COX7B	2.21217	5	0.00604705	0.419262	-0.38676	-0.662485	-0.111035	-2.75452	-2.33635	89.1547	565
bcell	7	age_n	model_base	CEMIP2	1.22038	4	0.00667945	0.419632	0.383827	0.106864	0.660791	2.72141	-2.41569	71.2919	499
bcell	7	age_n	model_base	TYROBP	0.666834	2	0.00668249	0.419632	0.329389	0.0916941	0.567084	2.72126	-2.41605	51.8341	918
bcell	7	age_n	model_base	TLR10	0.74767	2	0.00672399	0.419632	-0.324551	-0.558933	-0.0901689	-2.71919	-2.42098	57.8947	958
bcell	7	age_n	model_base	FKBP1A	1.97187	5	0.00672886	0.419632	-0.385369	-0.663698	-0.107041	-2.71894	-2.42156	85.4864	480
bcell	7	age_n	model_base	GPCPD1	0.680694	2	0.0067489	0.419632	-0.287552	-0.495309	-0.079795	-2.71795	-2.42393	56.7783	1296
bcell	7	age_n	model_base	CUEDC2	0.920556	3	0.00698526	0.419632	-0.318371	-0.549376	-0.0873659	-2.7064	-2.45134	64.9123	985
bcell	7	age_n	model_base	HMGB2	1.4255	4	0.00705573	0.419632	0.390726	0.106867	0.674585	2.70303	-2.45933	76.555	423
bcell	7	age_n	model_base	ZNF76	0.556433	1	0.00718237	0.419632	-0.278376	-0.481062	-0.0756895	-2.69704	-2.47348	50.0797	1326
bcell	7	age_n	model_base	PBRM1	0.672283	2	0.00726115	0.419632	0.287077	0.0777699	0.496383	2.69336	-2.48216	55.8214	1227
bcell	7	age_n	model_base	POMP	2.20767	5	0.00727557	0.419632	-0.386564	-0.668477	-0.104651	-2.69269	-2.48374	88.5167	427
bcell	7	age_n	model_base	VPS4B	0.986891	3	0.00729605	0.419632	-0.337104	-0.583033	-0.0911748	-2.69175	-2.48597	67.4641	769
bcell	7	age_n	model_base	FCER2	1.78377	4	0.0075335	0.419632	-0.452294	-0.783591	-0.120997	-2.68092	-2.51143	78.4689	105
bcell	7	age_n	model_base	ABLIM1	0.991832	3	0.00755102	0.419632	-0.333856	-0.578471	-0.0892411	-2.68014	-2.51328	67.1451	765
bcell	7	age_n	model_base	PCBD1	0.578104	1	0.00764202	0.419632	0.283093	0.0753573	0.490828	2.67608	-2.5228	50.5582	1220
bcell	7	age_n	model_base	CLIC4	0.832001	2	0.00766041	0.419632	-0.316542	-0.548893	-0.0841905	-2.67526	-2.52471	62.8389	899
bcell	7	age_n	model_base	IGKV3-11	2.0304	5	0.00766635	0.419632	-1.00621	-1.74487	-0.267548	-2.675	-2.52532	44.3381	3
bcell	7	age_n	model_base	GADD45GIP1	1.77844	4	0.00798478	0.42598	-0.374356	-0.650599	-0.098112	-2.66117	-2.55764	82.6156	431
bcell	7	age_n	model_base	NOP53	3.90549	5	0.00807294	0.42598	0.354062	0.0924255	0.615698	2.65743	-2.56635	96.3317	543
bcell	7	age_n	model_base	SMAGP	0.584634	1	0.00808953	0.42598	-0.279629	-0.486317	-0.0729408	-2.65673	-2.56798	50.8772	1204
bcell	7	age_n	model_base	NIPA2	1.16267	4	0.00821891	0.427383	-0.339128	-0.590306	-0.0879491	-2.65131	-2.58057	72.5678	637
bcell	7	age_n	model_base	GSTO1	0.966682	3	0.00848269	0.429182	-0.324568	-0.565947	-0.0831894	-2.64051	-2.60562	66.3477	741
bcell	7	age_n	model_base	IGLC2	2.12215	5	0.00852676	0.429182	-0.591646	-1.03194	-0.151347	-2.63873	-2.60972	76.3955	25
bcell	7	age_n	model_base	SH3YL1	0.62537	1	0.00865602	0.429182	-0.301677	-0.526623	-0.0767311	-2.63357	-2.62165	54.2265	937
bcell	7	age_n	model_base	POLD2	0.920824	3	0.00866618	0.429182	-0.323117	-0.564087	-0.0821475	-2.63316	-2.62258	64.9123	733
bcell	7	age_n	model_base	PLGRKT	0.636137	2	0.0087943	0.430404	-0.275458	-0.48128	-0.0696367	-2.62812	-2.6342	54.067	1175
bcell	7	age_n	model_base	RHOA	4.12551	5	0.00911818	0.436715	0.254748	0.0634942	0.446002	2.61566	-2.66283	98.8836	1361
bcell	7	age_n	model_base	RAB3GAP2	0.513965	1	0.00914831	0.436715	-0.268874	-0.470822	-0.0669271	-2.61452	-2.66544	47.5279	1211
bcell	7	age_n	model_base	COG3	0.784463	2	0.00929329	0.436715	0.296572	0.0733575	0.519787	2.60908	-2.67788	60.1276	923
bcell	7	age_n	model_base	AL450998.2	0.615682	1	0.00955524	0.436715	-0.279314	-0.490318	-0.0683097	-2.59945	-2.69986	52.6316	1062
bcell	7	age_n	model_base	RTCB	1.04602	3	0.00958885	0.436715	-0.320359	-0.562484	-0.0782343	-2.59823	-2.70263	68.5805	661
bcell	7	age_n	model_base	RMC1	0.599519	1	0.00974214	0.436715	-0.259338	-0.45576	-0.062916	-2.59272	-2.71517	54.5455	1267
bcell	7	age_n	model_base	RPL14	6.98096	5	0.00987508	0.436715	0.10719	0.0258566	0.188524	2.58801	-2.72587	100	2884
bcell	7	age_n	model_base	ZNF836	0.522265	1	0.0099192	0.436715	-0.251735	-0.44286	-0.0606094	-2.58646	-2.72939	49.9203	1330
bcell	7	age_n	model_base	UTRN	1.35725	4	0.00992005	0.436715	-0.361253	-0.635532	-0.0869746	-2.58643	-2.72946	76.0766	362
bcell	7	age_n	model_base	MEAF6	1.75464	4	0.0100055	0.436715	-0.385494	-0.678515	-0.092472	-2.58344	-2.73623	81.6587	221
bcell	7	age_n	model_base	LY86	2.36324	5	0.010078	0.436715	-0.40022	-0.704732	-0.0957075	-2.58092	-2.74193	87.5598	141
bcell	7	age_n	model_base	ICE1	0.596646	1	0.01041	0.437347	0.266154	0.0627547	0.469554	2.56959	-2.7675	52.3126	1137
bcell	7	age_n	model_base	SIDT2	0.591399	1	0.0104246	0.437347	0.271218	0.063909	0.478527	2.5691	-2.76861	51.8341	1076
bcell	7	age_n	model_base	RAB18	0.823527	2	0.0104601	0.437347	-0.293484	-0.517916	-0.0690516	-2.56791	-2.77129	63.3174	852
bcell	7	age_n	model_base	RPL18A	7.76346	5	0.0106615	0.437347	-0.114432	-0.202169	-0.0266954	-2.56122	-2.78633	100	2758
bcell	7	covid	model_base	IFI44L	1.65737	4	2.21665e-14	9.22126e-11	1.8189	1.36216	2.27565	7.82022	21.7471	68.2616	1
bcell	7	covid	model_base	IFITM1	3.66973	5	5.04947e-13	1.05029e-09	1.47232	1.08049	1.86416	7.37866	18.8125	95.0558	2
bcell	7	covid	model_base	XAF1	1.79118	4	1.56164e-11	2.16547e-08	1.2709	0.907515	1.63429	6.86788	15.5964	80.7018	3
bcell	7	covid	model_base	MT-CO1	7.03488	5	2.68655e-11	2.79402e-08	-0.660808	-0.85208	-0.469535	-6.78427	15.0886	100	4
bcell	7	covid	model_base	RPLP1	8.47738	5	3.3413e-10	2.77997e-07	-0.268101	-0.350569	-0.185632	-6.38397	12.7321	100	8
bcell	7	covid	model_base	RPS8	7.96858	5	1.40807e-09	8.73603e-07	-0.278585	-0.367599	-0.189572	-6.14589	11.3899	100	10
bcell	7	covid	model_base	TPT1	6.68634	5	1.47e-09	8.73603e-07	-0.358713	-0.473463	-0.243962	-6.13864	11.3498	100	7
bcell	7	covid	model_base	RPL13	8.15206	5	1.0308e-07	5.36016e-05	-0.238061	-0.324897	-0.151224	-5.38352	7.39867	100	33
bcell	7	covid	model_base	MX1	1.48114	4	1.83533e-07	7.72379e-05	0.913606	0.573435	1.25378	5.27401	6.86454	75.4386	5
bcell	7	covid	model_base	MT-ND4	5.20219	5	1.85668e-07	7.72379e-05	-0.602409	-0.826804	-0.378014	-5.2718	6.85384	99.5215	6
bcell	7	covid	model_base	RPL37	7.04393	5	2.95292e-07	0.000111674	-0.307797	-0.424432	-0.191163	-5.18226	6.4247	100	22
bcell	7	covid	model_base	RPL18A	7.76346	5	3.38795e-07	0.000117449	-0.243202	-0.335837	-0.150566	-5.15548	6.29768	100	46
bcell	7	covid	model_base	MT-CYB	6.08123	5	5.76802e-07	0.000184577	-0.564411	-0.783857	-0.344965	-5.05066	5.80627	99.681	9
bcell	7	covid	model_base	RPS6	6.956	5	6.52244e-07	0.000191007	-0.277843	-0.386395	-0.16929	-5.02619	5.69284	100	39
bcell	7	covid	model_base	MT-CO3	6.14834	5	6.88729e-07	0.000191007	-0.501432	-0.697765	-0.305098	-5.01531	5.64263	100	12
bcell	7	covid	model_base	RPS5	6.84062	5	7.73887e-07	0.000201211	-0.270294	-0.376621	-0.163966	-4.99196	5.5351	100	50
bcell	7	covid	model_base	MT-CO2	7.6487	5	1.49097e-06	0.00036485	-0.35925	-0.504443	-0.214056	-4.85881	4.93085	100	32
bcell	7	covid	model_base	RPS14	7.3575	5	2.36204e-06	0.000545893	-0.256028	-0.361575	-0.150482	-4.76349	4.50757	100	288
bcell	7	covid	model_base	HLA-A	5.66297	5	7.7116e-06	0.00168843	0.452497	0.255494	0.649501	4.51047	3.42189	99.5215	42
bcell	7	covid	model_base	RPS3A	7.37099	5	9.84089e-06	0.0020469	-0.24045	-0.346395	-0.134505	-4.45681	3.19874	100	1256
bcell	7	covid	model_base	AC004687.1	1.45646	4	1.84237e-05	0.00364964	-0.702145	-1.0216	-0.382691	-4.31618	2.6258	74.6411	28
bcell	7	covid	model_base	ISG15	1.50816	4	2.74787e-05	0.00501255	0.772673	0.413497	1.13185	4.22444	2.26136	76.7145	35
bcell	7	covid	model_base	RPL3	6.91933	5	2.77136e-05	0.00501255	-0.282827	-0.414361	-0.151294	-4.22246	2.25361	100	1723
bcell	7	covid	model_base	RPLP2	6.6051	5	3.11402e-05	0.00539763	-0.287518	-0.422096	-0.15294	-4.19538	2.14747	99.8405	1792
bcell	7	covid	model_base	IFI6	1.33878	4	3.59206e-05	0.00591641	0.70851	0.374219	1.0428	4.16199	2.01752	75.2791	59
bcell	7	covid	model_base	IFIT3	0.520079	1	3.69776e-05	0.00591641	0.539346	0.284453	0.794239	4.15518	1.99115	39.3939	410
bcell	7	covid	model_base	RPL11	7.94168	5	4.43093e-05	0.00682691	-0.153442	-0.226711	-0.0801735	-4.11251	1.82672	100	3021
bcell	7	covid	model_base	RPS27A	7.71309	5	4.91904e-05	0.00718673	-0.185923	-0.275241	-0.0966054	-4.08767	1.73179	100	2860
bcell	7	covid	model_base	LY6E	3.60334	5	5.18148e-05	0.00718673	0.605064	0.313506	0.896622	4.07528	1.6846	96.4912	541
bcell	7	covid	model_base	RPL6	6.46457	5	5.18274e-05	0.00718673	-0.22345	-0.331124	-0.115776	-4.07522	1.68438	100	2669
bcell	7	covid	model_base	RPL19	7.81027	5	5.86347e-05	0.00768684	-0.157528	-0.233991	-0.0810654	-4.04565	1.57238	100	3152
bcell	7	covid	model_base	IRF7	1.6478	4	5.94795e-05	0.00768684	0.690979	0.355298	1.02666	4.04221	1.55941	80.2233	400
bcell	7	covid	model_base	ACTG1	3.83948	5	6.09773e-05	0.00768684	-0.61011	-0.906944	-0.313277	-4.03623	1.53685	96.6507	747
bcell	7	covid	model_base	NFKBIA	4.47108	5	6.75208e-05	0.00826137	0.894718	0.456745	1.33269	4.01161	1.44442	95.3748	116
bcell	7	covid	model_base	RPS23	8.11039	5	0.000113355	0.0134731	-0.149039	-0.224383	-0.0736953	-3.88448	0.975482	100	3555
bcell	7	covid	model_base	RPSA	6.29919	5	0.000135986	0.0157139	-0.28126	-0.425132	-0.137389	-3.83896	0.811092	99.8405	3214
bcell	7	covid	model_base	RPS4X	7.23046	5	0.000163187	0.0183475	-0.199257	-0.302419	-0.096094	-3.7929	0.646607	100	3644
bcell	7	covid	model_base	RPS7	7.0076	5	0.000173565	0.0189214	-0.177728	-0.270126	-0.0853295	-3.77722	0.591038	100	3733
bcell	7	covid	model_base	RPL10	8.5081	5	0.000177388	0.0189214	-0.167403	-0.254562	-0.0802444	-3.77166	0.571407	100	3773
bcell	7	covid	model_base	RPL21	6.37663	5	0.000242228	0.0251917	-0.248938	-0.381364	-0.116512	-3.69145	0.291046	100	3852
bcell	7	covid	model_base	RPS19	7.63903	5	0.000285942	0.0289518	-0.19131	-0.294289	-0.0883313	-3.64813	0.142007	100	4051
bcell	7	covid	model_base	CD1C	1.39364	4	0.000292302	0.0289518	-0.629836	-0.969403	-0.290269	-3.64235	0.122262	70.8134	3834
bcell	7	covid	model_base	RPL27	5.30687	5	0.000376401	0.0362807	-0.40191	-0.622653	-0.181167	-3.57538	-0.104468	98.7241	3991
bcell	7	covid	model_base	EEF2	5.44315	5	0.000398058	0.0362807	-0.329033	-0.510509	-0.147558	-3.56042	-0.154563	99.681	3952
bcell	7	covid	model_base	RHOA	4.12551	5	0.000398931	0.0362807	0.366064	0.164131	0.567997	3.55984	-0.156525	98.8836	3915
bcell	7	covid	model_base	RPS18	7.9915	5	0.000401181	0.0362807	-0.19224	-0.298331	-0.0861493	-3.55833	-0.161559	100	4032
bcell	7	covid	model_base	ISG20	3.74038	5	0.000422942	0.0366911	0.489454	0.21826	0.760649	3.54415	-0.208835	97.4482	3743
bcell	7	covid	model_base	EEF1B2	6.11771	5	0.000430328	0.0366911	-0.267116	-0.415314	-0.118919	-3.53949	-0.224326	99.8405	3900
bcell	7	covid	model_base	RPS13	7.47792	5	0.000432179	0.0366911	-0.16735	-0.260227	-0.0744732	-3.53833	-0.228165	100	4009
bcell	7	covid	model_base	RPL18	7.17874	5	0.000455929	0.0379333	-0.15254	-0.237544	-0.0675358	-3.5239	-0.276012	100	3989
bcell	7	covid	model_base	A1BG	1.05038	3	0.000515174	0.041944	-0.466427	-0.728815	-0.204039	-3.49076	-0.385193	67.4641	3418
bcell	7	covid	model_base	TYMP	1.22707	4	0.000524299	0.041944	0.511914	0.223542	0.800286	3.48597	-0.400874	72.0893	3316
bcell	7	covid	model_base	RPL34	7.84679	5	0.000550815	0.0432337	-0.162716	-0.254733	-0.0706989	-3.4725	-0.444922	100	3853
bcell	7	covid	model_base	B2M	8.34477	5	0.00062407	0.0480765	0.161631	0.0693153	0.253946	3.4382	-0.556314	100	3792
bcell	7	covid	model_base	MT-ATP6	6.33678	5	0.000689164	0.0521258	-0.398687	-0.628231	-0.169144	-3.41073	-0.644728	99.5215	3115
bcell	7	covid	model_base	RPL14	6.98096	5	0.000972095	0.0722128	0.144925	0.0590503	0.2308	3.31404	-0.950557	100	3601
bcell	7	covid	model_base	PHF1	1.78932	4	0.0010582	0.0761635	0.494549	0.199349	0.78975	3.28982	-1.02584	83.7321	2185
bcell	7	covid	model_base	RPL22	6.05532	5	0.0010619	0.0761635	-0.198074	-0.316342	-0.0798061	-3.28882	-1.02893	100	3321
bcell	7	covid	model_base	PTRHD1	1.45034	4	0.00108593	0.0765674	-0.490131	-0.783355	-0.196907	-3.28241	-1.04877	75.9171	2158
bcell	7	covid	model_base	ACTB	6.57375	5	0.00135958	0.0942644	-0.226643	-0.364973	-0.0883136	-3.21742	-1.24771	100	3011
bcell	7	covid	model_base	HSPA8	3.11345	5	0.00152912	0.104281	-0.50918	-0.823314	-0.195045	-3.183	-1.35152	93.9394	1558
bcell	7	covid	model_base	PMAIP1	2.21132	5	0.00159135	0.106774	0.590966	0.225023	0.95691	3.17124	-1.38673	84.2105	1091
bcell	7	covid	model_base	RPS3	7.49868	5	0.00173661	0.114672	-0.152959	-0.248455	-0.0574633	-3.14537	-1.46376	100	3238
bcell	7	covid	model_base	SLC9A3R1	0.756726	2	0.00180428	0.117278	-0.379393	-0.617117	-0.14167	-3.134	-1.49743	58.6922	1967
bcell	7	covid	model_base	AHNAK	2.06391	5	0.00227248	0.145439	-0.51899	-0.851547	-0.186433	-3.0646	-1.70033	85.4864	912
bcell	7	covid	model_base	MRPL54	2.08528	5	0.00235187	0.147882	0.461042	0.164607	0.757478	3.05415	-1.73048	87.0813	1159
bcell	7	covid	model_base	WDR6	0.653376	2	0.00238176	0.147882	-0.360063	-0.591863	-0.128262	-3.05031	-1.74156	55.0239	1751
bcell	7	covid	model_base	MTPN	2.32813	5	0.00268179	0.164062	0.479666	0.167144	0.792189	3.01397	-1.84557	87.4003	895
bcell	7	covid	model_base	KMT2A	1.02389	3	0.00273864	0.164163	-0.415712	-0.687147	-0.144276	-3.00751	-1.86394	66.8262	1227
bcell	7	covid	model_base	TRIM22	2.17211	5	0.00276236	0.164163	0.494853	0.171457	0.818249	3.00484	-1.87149	88.1978	782
bcell	7	covid	model_base	IFITM3	1.94822	5	0.00282229	0.165362	0.557251	0.192272	0.92223	2.99822	-1.89028	81.4992	457
bcell	7	covid	model_base	CCND3	2.39925	5	0.0029011	0.166032	0.495649	0.170091	0.821207	2.98969	-1.91438	87.4003	713
bcell	7	covid	model_base	ZC3H15	2.19061	5	0.00291355	0.166032	0.470124	0.161195	0.779053	2.98837	-1.91813	86.6029	848
bcell	7	covid	model_base	IARS2	0.575339	1	0.00299438	0.168333	-0.320506	-0.531719	-0.109294	-2.97987	-1.94206	52.7911	1770
bcell	7	covid	model_base	RPL5	6.5371	5	0.00308167	0.17093	-0.154199	-0.256121	-0.0522768	-2.97093	-1.96718	100	2927
bcell	7	covid	model_base	EEF1A1	8.8024	5	0.00315508	0.172699	-0.143669	-0.238867	-0.0484718	-2.96359	-1.98775	100	2998
bcell	7	covid	model_base	RPL28	8.12668	5	0.00331211	0.17894	0.118441	0.0395559	0.197327	2.9484	-2.03017	100	3168
bcell	7	covid	model_base	ODF2L	0.696832	2	0.00340173	0.181426	-0.339276	-0.565888	-0.112664	-2.94002	-2.05347	57.0973	1501
bcell	7	covid	model_base	ACAP1	1.97784	5	0.00345543	0.181957	-0.45297	-0.756028	-0.149911	-2.9351	-2.06714	84.051	752
bcell	7	covid	model_base	EIF2AK2	1.52654	4	0.00356273	0.184744	0.499131	0.164089	0.834174	2.92547	-2.09381	78.1499	475
bcell	7	covid	model_base	ZPR1	0.672163	2	0.00359717	0.184744	0.338721	0.111118	0.566324	2.92243	-2.1022	56.1404	1457
bcell	7	covid	model_base	NMI	0.855132	3	0.0037019	0.186995	0.386144	0.125867	0.646421	2.91336	-2.12721	61.244	1082
bcell	7	covid	model_base	MRPL51	0.972735	3	0.00374201	0.186995	-0.381634	-0.639172	-0.124095	-2.90995	-2.1366	65.7097	1099
bcell	7	covid	model_base	TCOF1	0.529852	1	0.00377587	0.186995	-0.304386	-0.509996	-0.098775	-2.90709	-2.14445	49.9203	1670
bcell	7	covid	model_base	PTMA	7.05314	5	0.00383926	0.187898	0.155277	0.0501974	0.260356	2.90181	-2.15895	100	2806
bcell	7	covid	model_base	JUN	4.2442	5	0.00392675	0.189945	0.570717	0.183544	0.957889	2.89465	-2.17857	96.0128	166
bcell	7	covid	model_base	RPS12	8.34564	5	0.00403637	0.193003	-0.133467	-0.224286	-0.0426482	-2.88588	-2.20253	100	2964
bcell	7	covid	model_base	RPL9	6.71	5	0.00418076	0.195397	-0.151358	-0.254754	-0.0479628	-2.87465	-2.2331	100	2796
bcell	7	covid	model_base	CDC73	0.675138	2	0.00419038	0.195397	0.340496	0.107838	0.573155	2.87392	-2.2351	55.5024	1288
bcell	7	covid	model_base	KIF5B	1.68404	4	0.00422733	0.195397	0.432333	0.136634	0.728032	2.8711	-2.24274	81.6587	658
bcell	7	covid	model_base	ACP5	1.49669	4	0.00451578	0.206436	-0.446171	-0.753606	-0.138737	-2.8499	-2.30009	76.236	526
bcell	7	covid	model_base	LY86	2.36324	5	0.00475727	0.215111	-0.463851	-0.785366	-0.142336	-2.83307	-2.3453	87.5598	386
bcell	7	covid	model_base	TNFAIP3	1.01625	3	0.00489238	0.215794	0.427904	0.130352	0.725457	2.82399	-2.36959	63.1579	558
bcell	7	covid	model_base	IGBP1	1.82546	5	0.00489469	0.215794	0.422425	0.128667	0.716183	2.82384	-2.37	84.051	583
bcell	7	covid	model_base	KATNBL1	0.721426	2	0.00493987	0.215794	-0.333858	-0.566272	-0.101445	-2.82086	-2.37797	57.8947	1166
bcell	7	covid	model_base	CD69	3.966	5	0.00497986	0.215794	0.573307	0.173831	0.972783	2.81824	-2.38496	94.5774	70
bcell	7	covid	model_base	PLSCR1	0.897737	3	0.00508816	0.218214	0.405803	0.122338	0.689268	2.81123	-2.4036	61.882	647
bcell	7	covid	model_base	UXT	3.03253	5	0.00521626	0.221425	-0.393878	-0.669809	-0.117947	-2.80312	-2.42514	93.9394	696
bcell	7	covid	model_base	TRPT1	0.872879	3	0.0056109	0.233855	-0.34455	-0.588	-0.1011	-2.77922	-2.48825	63.4769	976
bcell	7	covid	model_base	RPL23	4.06199	5	0.00567468	0.233855	-0.357227	-0.609972	-0.104482	-2.7755	-2.49803	97.2887	876
bcell	7	timen	model_base	XAF1	1.79118	4	6.87754e-21	1.76783e-17	-1.49187	-1.79342	-1.19032	-9.71524	36.4777	80.7018	2
bcell	7	timen	model_base	IFI44L	1.65737	4	8.49917e-21	1.76783e-17	-1.87035	-2.24936	-1.49133	-9.69043	36.2735	68.2616	1
bcell	7	timen	model_base	IFITM1	3.66973	5	6.22445e-17	8.63124e-14	-1.42417	-1.74933	-1.09901	-8.60101	27.6963	95.0558	3
bcell	7	timen	model_base	RPL9	6.71	5	5.28079e-16	4.55421e-13	0.363675	0.277875	0.449476	8.32347	25.6384	100	13
bcell	7	timen	model_base	IRF7	1.6478	4	5.47381e-16	4.55421e-13	-1.18003	-1.45858	-0.901469	-8.31875	25.6038	80.2233	5
bcell	7	timen	model_base	CD83	3.30306	5	1.5094e-14	1.04652e-11	1.37942	1.03537	1.72348	7.87313	22.4145	91.866	4
bcell	7	timen	model_base	RPL3	6.91933	5	6.22237e-14	3.69786e-11	0.426693	0.317543	0.535843	7.67667	21.0539	100	14
bcell	7	timen	model_base	ISG20	3.74038	5	8.56114e-14	4.45179e-11	-0.874617	-1.09966	-0.649573	-7.63185	20.7475	97.4482	7
bcell	7	timen	model_base	MX1	1.48114	4	8.41084e-13	3.88768e-10	-1.05003	-1.33231	-0.767741	-7.30456	18.5552	75.4386	6
bcell	7	timen	model_base	NFKBIE	0.725401	2	1.42839e-12	5.94209e-10	0.733877	0.534468	0.933287	7.227	18.0474	53.9075	9
bcell	7	timen	model_base	RPS23	8.11039	5	2.70054e-12	1.0213e-09	0.2271	0.164577	0.289622	7.13281	17.437	100	45
bcell	7	timen	model_base	IFIT3	0.520079	1	9.08567e-12	3.1497e-09	-0.748658	-0.960175	-0.537141	-6.95053	16.275	39.3939	11
bcell	7	timen	model_base	RBM3	3.57546	5	1.66004e-11	5.31212e-09	0.883956	0.630862	1.13705	6.85851	15.6981	95.5343	8
bcell	7	timen	model_base	EEF1A1	8.8024	5	2.33674e-11	6.94345e-09	0.273789	0.194791	0.352786	6.80585	15.371	100	42
bcell	7	timen	model_base	RPS3A	7.37099	5	4.2833e-11	1.1879e-08	0.300483	0.212567	0.388399	6.71169	14.7914	100	39
bcell	7	timen	model_base	RPS8	7.96858	5	6.53673e-11	1.69955e-08	0.249965	0.1761	0.323831	6.64535	14.3873	100	53
bcell	7	timen	model_base	RPS14	7.3575	5	2.30201e-10	5.63315e-08	0.287433	0.199847	0.375018	6.44444	13.1847	100	50
bcell	7	timen	model_base	AC025159.1	0.942255	3	3.11305e-10	6.5998e-08	0.674505	0.4674	0.881611	6.39549	12.8966	64.7528	16
bcell	7	timen	model_base	RPS27A	7.71309	5	3.14973e-10	6.5998e-08	0.241318	0.1672	0.315436	6.39359	12.8854	100	62
bcell	7	timen	model_base	RPL10	8.5081	5	3.17298e-10	6.5998e-08	0.235441	0.163114	0.307768	6.39239	12.8784	100	63
bcell	7	timen	model_base	B2M	8.34477	5	3.86919e-10	7.66468e-08	-0.248108	-0.324713	-0.171502	-6.36004	12.6891	100	60
bcell	7	timen	model_base	EIF1	6.19705	5	6.24337e-10	1.17554e-07	0.419513	0.288363	0.550663	6.28143	12.2326	100	31
bcell	7	timen	model_base	NR4A2	1.62585	4	6.64996e-10	1.17554e-07	1.04395	0.717044	1.37086	6.271	12.1725	70.0159	10
bcell	7	timen	model_base	EEF1B2	6.11771	5	6.78199e-10	1.17554e-07	0.392518	0.269539	0.515496	6.26775	12.1537	99.8405	34
bcell	7	timen	model_base	NFKBID	1.53445	4	8.98539e-10	1.46228e-07	0.860228	0.588691	1.13177	6.22106	11.8855	75.5981	12
bcell	7	timen	model_base	RPL13	8.15206	5	9.13922e-10	1.46228e-07	0.228179	0.15612	0.300238	6.21823	11.8693	100	69
bcell	7	timen	model_base	RPL21	6.37663	5	1.18e-09	1.81807e-07	0.345587	0.235696	0.455478	6.17555	11.6257	100	44
bcell	7	timen	model_base	PER1	0.628329	1	1.42173e-09	2.11229e-07	0.579363	0.394197	0.764529	6.14426	11.4482	50.7177	24
bcell	7	timen	model_base	WHAMM	1.1963	4	1.69994e-09	2.43853e-07	0.737914	0.500912	0.974915	6.11413	11.2779	69.378	18
bcell	7	timen	model_base	HIST1H2AC	1.0391	3	1.96039e-09	2.71841e-07	-0.772452	-1.02153	-0.523375	-6.09001	11.1421	63.4769	17
bcell	7	timen	model_base	RPS12	8.34564	5	2.51656e-09	3.37706e-07	0.232094	0.15673	0.307458	6.04755	10.9043	100	77
bcell	7	timen	model_base	RPL18	7.17874	5	3.7049e-09	4.81637e-07	0.214854	0.144315	0.285392	5.98131	10.5362	100	85
bcell	7	timen	model_base	BCL2L11	0.737944	2	4.4241e-09	5.57704e-07	0.631372	0.423021	0.839724	5.95071	10.3674	54.386	25
bcell	7	timen	model_base	LY6E	3.60334	5	5.12389e-09	6.26923e-07	-0.730031	-0.971973	-0.488088	-5.92528	10.2277	96.4912	22
bcell	7	timen	model_base	CEBPG	0.814364	2	7.61921e-09	9.05597e-07	0.597213	0.396951	0.797476	5.85612	9.85037	60.6061	28
bcell	7	timen	model_base	RPS5	6.84062	5	8.17285e-09	9.44419e-07	0.262573	0.174339	0.350806	5.84382	9.78369	100	75
bcell	7	timen	model_base	BST2	2.19573	5	9.48749e-09	1.0667e-06	-0.803238	-1.07437	-0.532106	-5.81759	9.64193	87.2408	20
bcell	7	timen	model_base	RPS18	7.9915	5	1.21443e-08	1.32948e-06	0.258857	0.17082	0.346894	5.77396	9.40735	100	79
bcell	7	timen	model_base	MYL12A	4.02041	5	1.44648e-08	1.54291e-06	-0.661407	-0.887569	-0.435246	-5.74288	9.24125	96.9697	26
bcell	7	timen	model_base	MAP3K8	2.52875	5	1.75854e-08	1.82889e-06	0.972768	0.638107	1.30743	5.708	9.05575	84.8485	15
bcell	7	timen	model_base	RPS3	7.49868	5	1.9394e-08	1.96778e-06	0.229635	0.15039	0.30888	5.69045	8.96281	100	96
bcell	7	timen	model_base	RPL5	6.5371	5	2.15253e-08	2.13203e-06	0.244282	0.159704	0.328859	5.67171	8.86384	100	88
bcell	7	timen	model_base	PPP1R15A	2.77981	5	2.21421e-08	2.14212e-06	0.905299	0.591575	1.21902	5.66662	8.83703	89.3142	19
bcell	7	timen	model_base	RAC2	4.04487	5	2.58579e-08	2.44475e-06	-0.565681	-0.762688	-0.368675	-5.63861	8.68981	98.2456	33
bcell	7	timen	model_base	ISG15	1.50816	4	2.79558e-08	2.56772e-06	-0.853686	-1.15174	-0.555631	-5.62449	8.6158	76.7145	23
bcell	7	timen	model_base	RPS4X	7.23046	5	2.83931e-08	2.56772e-06	0.245073	0.159466	0.33068	5.62167	8.60107	100	92
bcell	7	timen	model_base	LAP3	0.698413	2	4.26301e-08	3.77322e-06	-0.553107	-0.748896	-0.357318	-5.54755	8.21564	56.6188	36
bcell	7	timen	model_base	SBDS	2.10555	5	5.35175e-08	4.63818e-06	0.745898	0.479857	1.01194	5.50569	8.00006	84.8485	27
bcell	7	timen	model_base	RPL34	7.84679	5	5.83789e-08	4.95625e-06	0.213461	0.137103	0.289819	5.48962	7.91767	100	116
bcell	7	timen	model_base	UBE2L6	1.82107	5	7.19351e-08	5.985e-06	-0.717577	-0.976091	-0.459063	-5.45086	7.71987	83.7321	29
bcell	7	timen	model_base	NFKBIA	4.47108	5	8.84537e-08	7.21505e-06	1.00169	0.638247	1.36513	5.41225	7.52413	95.3748	21
bcell	7	timen	model_base	TPT1	6.68634	5	1.21097e-07	9.68775e-06	0.25958	0.164356	0.354803	5.35314	7.22684	100	102
bcell	7	timen	model_base	ARL6IP5	2.36821	5	1.3997e-07	1.09863e-05	-0.708218	-0.969356	-0.447079	-5.32569	7.08983	88.8357	32
bcell	7	timen	model_base	ATF7IP2	1.36638	4	1.50044e-07	1.1559e-05	0.648097	0.408532	0.887662	5.31248	7.02409	75.2791	35
bcell	7	timen	model_base	MOB3A	0.882527	3	1.9157e-07	1.44897e-05	0.558065	0.349951	0.766179	5.2658	6.79309	62.0415	49
bcell	7	timen	model_base	IDI1	1.69319	4	2.43683e-07	1.81021e-05	0.674975	0.42103	0.92892	5.21949	6.56572	80.0638	41
bcell	7	timen	model_base	RPL10A	5.91257	5	2.55961e-07	1.86807e-05	0.37682	0.234791	0.51885	5.20998	6.51928	99.681	78
bcell	7	timen	model_base	MX2	0.83806	2	3.79902e-07	2.72481e-05	-0.588812	-0.81407	-0.363555	-5.13308	6.14643	60.2871	52
bcell	7	timen	model_base	CD69	3.966	5	3.91265e-07	2.75875e-05	0.865539	0.534043	1.19703	5.1273	6.11862	94.5774	30
bcell	7	timen	model_base	RPS15A	7.83465	5	4.22953e-07	2.93247e-05	0.190295	0.117195	0.263395	5.112	6.04513	100	234
bcell	7	timen	model_base	TAGAP	2.33257	5	4.69088e-07	3.19902e-05	0.7606	0.467253	1.05395	5.0916	5.94747	85.9649	38
bcell	7	timen	model_base	ZNF331	1.48902	4	5.30436e-07	3.55905e-05	0.778045	0.47653	1.07956	5.06729	5.83155	70.6539	37
bcell	7	timen	model_base	PELI1	2.23014	5	5.44081e-07	3.59266e-05	0.764513	0.467947	1.06108	5.06226	5.8076	85.1675	40
bcell	7	timen	model_base	PPP2CA	1.27115	4	5.59682e-07	3.63794e-05	0.593118	0.362784	0.823452	5.05665	5.78094	72.4083	56
bcell	7	timen	model_base	IFITM2	3.41368	5	5.95499e-07	3.8112e-05	-0.67952	-0.944053	-0.414987	-5.04432	5.72246	95.0558	47
bcell	7	timen	model_base	RPS6	6.956	5	6.26059e-07	3.93749e-05	0.230936	0.140856	0.321016	5.03436	5.67528	100	151
bcell	7	timen	model_base	TRIM22	2.17211	5	6.34162e-07	3.93749e-05	-0.687646	-0.956009	-0.419283	-5.03179	5.66316	88.1978	46
bcell	7	timen	model_base	CRIP1	1.51214	4	6.6641e-07	4.07686e-05	0.653224	0.397792	0.908656	5.0219	5.61641	76.555	51
bcell	7	timen	model_base	YPEL5	2.33319	5	7.72419e-07	4.6569e-05	0.693974	0.421001	0.966947	4.99234	5.47732	87.5598	48
bcell	7	timen	model_base	OAS1	0.911686	3	1.05353e-06	6.22914e-05	-0.609812	-0.852727	-0.366896	-4.92971	5.18504	59.1707	59
bcell	7	timen	model_base	MAPK1IP1L	2.07635	5	1.06315e-06	6.22914e-05	0.675132	0.406096	0.944168	4.92786	5.17649	84.2105	55
bcell	7	timen	model_base	JUND	1.99878	5	1.14887e-06	6.63792e-05	0.697645	0.418745	0.976544	4.9121	5.1035	83.2536	54
bcell	7	timen	model_base	RNASE6	0.873845	3	1.22963e-06	7.00719e-05	-0.590647	-0.827439	-0.353855	-4.89826	5.03958	58.3732	64
bcell	7	timen	model_base	FCMR	3.33975	5	1.53025e-06	8.6025e-05	-0.64507	-0.906067	-0.384073	-4.85346	4.83386	94.8963	61
bcell	7	timen	model_base	REL	2.86909	5	1.59134e-06	8.82665e-05	0.620147	0.368817	0.871477	4.84541	4.79705	92.6635	65
bcell	7	timen	model_base	RPL11	7.94168	5	1.82717e-06	9.88122e-05	0.149139	0.0883389	0.20994	4.81688	4.66716	100	1810
bcell	7	timen	model_base	EIF2AK2	1.52654	4	1.82898e-06	9.88122e-05	-0.681953	-0.959981	-0.403926	-4.81667	4.66623	78.1499	58
bcell	7	timen	model_base	BCL10	1.16781	4	1.87432e-06	9.99635e-05	0.549782	0.325403	0.77416	4.8116	4.64321	70.9729	76
bcell	7	timen	model_base	IRF1	2.80481	5	1.93321e-06	0.000100688	0.889674	0.526093	1.25325	4.80519	4.61414	86.6029	43
bcell	7	timen	model_base	BCLAF1	2.11516	5	1.9363e-06	0.000100688	0.636452	0.376337	0.896566	4.80486	4.61264	85.1675	66
bcell	7	timen	model_base	PSMB9	3.18057	5	2.02121e-06	0.000103805	-0.583421	-0.822305	-0.344537	-4.79595	4.57232	95.0558	71
bcell	7	timen	model_base	CCNL1	2.34806	5	2.72156e-06	0.000138069	0.609236	0.356506	0.861965	4.7338	4.29294	88.6762	74
bcell	7	timen	model_base	RPL22	6.05532	5	2.99767e-06	0.000149168	0.235567	0.137425	0.33371	4.71346	4.20225	100	609
bcell	7	timen	model_base	RPL4	5.03959	5	3.01205e-06	0.000149168	0.385032	0.224585	0.545478	4.71245	4.19776	99.5215	123
bcell	7	timen	model_base	DDX21	2.46442	5	3.20852e-06	0.000157029	0.651091	0.379005	0.923177	4.69911	4.13847	89.7927	70
bcell	7	timen	model_base	ARL4A	1.26017	4	3.62581e-06	0.000175388	0.567356	0.328948	0.805765	4.6732	4.02379	71.1324	84
bcell	7	timen	model_base	TWISTNB	1.01507	3	3.66825e-06	0.000175401	0.535691	0.310469	0.760912	4.67073	4.01288	66.6667	89
bcell	7	timen	model_base	FXYD1	0.712028	2	4.48962e-06	0.000212236	0.474573	0.273189	0.675957	4.62762	3.82348	54.386	106
bcell	7	timen	model_base	CGRRF1	0.67464	2	4.63415e-06	0.000216199	0.422548	0.242977	0.602119	4.62083	3.79379	55.3429	125
bcell	7	timen	model_base	PCNP	1.87538	5	4.67738e-06	0.000216199	0.582215	0.334683	0.829746	4.61884	3.78509	84.2105	86
bcell	7	timen	model_base	MRPS18C	1.03761	3	4.84731e-06	0.000221592	-0.517416	-0.737764	-0.297068	-4.61118	3.75166	70.1754	99
bcell	7	timen	model_base	RPL27	5.30687	5	5.29526e-06	0.000239062	0.428361	0.245183	0.611539	4.59215	3.66887	98.7241	127
bcell	7	timen	model_base	STRAP	1.74963	4	5.34441e-06	0.000239062	0.584083	0.334205	0.83396	4.59016	3.66022	81.1802	90
bcell	7	timen	model_base	GTF2B	1.20355	4	5.50836e-06	0.000242254	0.533647	0.305022	0.762272	4.58364	3.63192	70.8134	100
bcell	7	timen	model_base	PRPS1	1.0355	3	5.53224e-06	0.000242254	0.500983	0.286308	0.715658	4.5827	3.62787	67.3046	105
bcell	7	timen	model_base	CIRBP	4.33875	5	6.88375e-06	0.000298296	0.474662	0.269139	0.680186	4.53528	3.42329	97.7671	122
bcell	7	timen	model_base	TSC22D3	5.9092	5	7.4036e-06	0.000317515	0.45756	0.258746	0.656375	4.51939	3.35518	99.5215	130
bcell	7	timen	model_base	CNOT1	1.44225	4	8.2014e-06	0.000348141	0.552372	0.311164	0.79358	4.49697	3.25948	77.6715	108
bcell	7	timen	model_base	PRDM2	1.38699	4	8.60637e-06	0.000361642	0.550606	0.309601	0.791611	4.48638	3.21442	75.2791	110
bcell	7	timen	model_base	NACA	6.14039	5	1.01936e-05	0.000424053	0.227223	0.12693	0.327515	4.44901	3.05625	99.8405	1812
bcell	7	acuity_maxn	model_base	ZMAT1	0.546287	1	6.643e-06	0.0276349	-0.642969	-0.920892	-0.365046	-4.54303	3.3436	49.2823	19
bcell	7	acuity_maxn	model_base	TSC22D3	5.9092	5	3.03282e-05	0.0630827	0.676254	0.360184	0.992324	4.20153	2.05432	99.5215	420
bcell	7	acuity_maxn	model_base	POLR2J	1.28604	4	4.83069e-05	0.0669856	-0.770956	-1.14093	-0.400978	-4.09199	1.6608	73.0463	661
bcell	7	acuity_maxn	model_base	NR4A1	0.638138	2	9.81316e-05	0.0956898	0.706512	0.352605	1.06042	3.92022	1.06348	46.571	2177
bcell	7	acuity_maxn	model_base	RALB	0.519926	1	0.000189296	0.0956898	-0.513887	-0.782627	-0.245147	-3.75505	0.512021	48.6443	3463
bcell	7	acuity_maxn	model_base	DGLUCY	0.548278	1	0.000196856	0.0956898	-0.501719	-0.764799	-0.238639	-3.74501	0.479227	49.9203	3514
bcell	7	acuity_maxn	model_base	PANK2	0.606102	1	0.000212594	0.0956898	-0.528924	-0.807742	-0.250106	-3.72523	0.414846	52.7911	3568
bcell	7	acuity_maxn	model_base	SNX6	1.67124	4	0.000220452	0.0956898	-0.712199	-1.08858	-0.335823	-3.71586	0.384479	81.9777	3447
bcell	7	acuity_maxn	model_base	LTA4H	1.81565	5	0.000226451	0.0956898	-0.720488	-1.10196	-0.339018	-3.70892	0.362016	83.4131	3470
bcell	7	acuity_maxn	model_base	SNX9	1.7639	4	0.000236335	0.0956898	0.89185	0.418238	1.36546	3.69785	0.32629	76.236	3401
bcell	7	acuity_maxn	model_base	FOS	2.11791	5	0.000253026	0.0956898	1.12316	0.523836	1.72248	3.68011	0.269241	78.7879	3371
bcell	7	acuity_maxn	model_base	CHCHD5	0.936701	3	0.000293553	0.101765	-0.606298	-0.933276	-0.27932	-3.64123	0.145146	65.7097	3931
bcell	7	acuity_maxn	model_base	DDX39A	1.54355	4	0.00031919	0.102141	-0.717426	-1.10669	-0.328158	-3.61917	0.0752714	77.8309	4028
bcell	7	acuity_maxn	model_base	GMIP	0.699133	2	0.000374329	0.111229	-0.540989	-0.837996	-0.243982	-3.57686	-0.0575788	58.6922	4077
bcell	7	acuity_maxn	model_base	EFHC1	0.560082	1	0.000473913	0.131432	-0.50686	-0.790153	-0.223567	-3.51344	-0.253918	49.9203	3832
bcell	7	acuity_maxn	model_base	SRFBP1	0.541933	1	0.000627675	0.153075	-0.479001	-0.752709	-0.205293	-3.43661	-0.487265	49.2823	3532
bcell	7	acuity_maxn	model_base	GNPAT	0.876706	3	0.000655879	0.153075	-0.565602	-0.889941	-0.241262	-3.42446	-0.52371	63.6364	3391
bcell	7	acuity_maxn	model_base	DDX21	2.46442	5	0.000672375	0.153075	0.752797	0.320243	1.18535	3.41758	-0.544299	89.7927	3058
bcell	7	acuity_maxn	model_base	MTIF3	0.788132	2	0.000712219	0.153075	-0.566162	-0.893006	-0.239318	-3.40158	-0.591998	60.1276	3270
bcell	7	acuity_maxn	model_base	HARS	0.602588	1	0.000815571	0.153075	-0.480126	-0.760424	-0.199828	-3.36368	-0.704159	53.11	3258
bcell	7	acuity_maxn	model_base	CRBN	0.923422	3	0.000819395	0.153075	-0.558401	-0.884525	-0.232278	-3.36237	-0.708029	65.3907	3093
bcell	7	acuity_maxn	model_base	LSM8	1.80614	4	0.000874799	0.153075	-0.644684	-1.02327	-0.266094	-3.34394	-0.762128	83.5726	2855
bcell	7	acuity_maxn	model_base	SCAF11	1.9598	5	0.00089549	0.153075	-0.679802	-1.07981	-0.279798	-3.33733	-0.781449	84.8485	2765
bcell	7	acuity_maxn	model_base	PDCD6IP	1.15844	4	0.000915763	0.153075	-0.595322	-0.946283	-0.244361	-3.33099	-0.799946	72.5678	2904
bcell	7	acuity_maxn	model_base	VPS35	1.08269	3	0.000919923	0.153075	-0.592742	-0.942316	-0.243167	-3.32971	-0.803691	70.0159	2903
bcell	7	acuity_maxn	model_base	EIF2AK1	1.01992	3	0.00102738	0.164381	-0.558748	-0.891415	-0.226081	-3.29827	-0.894908	68.4211	2830
bcell	7	acuity_maxn	model_base	DDIT4	2.27605	5	0.00108132	0.166603	0.826087	0.332059	1.32011	3.28363	-0.937113	85.4864	2118
bcell	7	acuity_maxn	model_base	CASP1	0.911555	3	0.00113795	0.168127	-0.567809	-0.908901	-0.226717	-3.26897	-0.979201	63.3174	2700
bcell	7	acuity_maxn	model_base	SKP1	3.30478	5	0.00117204	0.168127	-0.584191	-0.93604	-0.232342	-3.26046	-1.00353	95.5343	2627
bcell	7	acuity_maxn	model_base	GLIPR1	1.41847	4	0.00123573	0.169612	-0.643641	-1.03312	-0.25416	-3.24517	-1.04711	76.3955	2384
bcell	7	acuity_maxn	model_base	IP6K2	0.76994	2	0.00131363	0.169612	-0.503731	-0.810225	-0.197237	-3.22743	-1.09743	61.0845	2707
bcell	7	acuity_maxn	model_base	SDHC	1.14095	4	0.0013148	0.169612	-0.58263	-0.937158	-0.228102	-3.22717	-1.09816	70.4944	2482
bcell	7	acuity_maxn	model_base	EXOSC9	0.539361	1	0.00136147	0.169612	-0.440866	-0.709978	-0.171753	-3.21701	-1.12686	50.3987	2842
bcell	7	acuity_maxn	model_base	TLE1	1.02791	3	0.00138625	0.169612	0.61201	0.237816	0.986205	3.21175	-1.14169	65.0718	2321
bcell	7	acuity_maxn	model_base	UCKL1	0.813199	2	0.00148628	0.171838	-0.507983	-0.820558	-0.195407	-3.19135	-1.19896	60.4466	2574
bcell	7	acuity_maxn	model_base	MAT2B	1.62544	4	0.00148706	0.171838	-0.676656	-1.09304	-0.260271	-3.19119	-1.19939	79.5853	2006
bcell	7	acuity_maxn	model_base	PNOC	1.215	4	0.0015992	0.171931	-0.602282	-0.975404	-0.229161	-3.16979	-1.25909	70.9729	2155
bcell	7	acuity_maxn	model_base	NFX1	0.80285	2	0.00160596	0.171931	-0.51356	-0.831842	-0.195278	-3.16854	-1.26256	60.7656	2451
bcell	7	acuity_maxn	model_base	PRR13	3.39132	5	0.00161654	0.171931	-0.583266	-0.94497	-0.221562	-3.1666	-1.26795	95.8533	2207
bcell	7	acuity_maxn	model_base	JUND	1.99878	5	0.00170845	0.171931	0.711282	0.267897	1.15467	3.15022	-1.31332	83.2536	1680
bcell	7	acuity_maxn	model_base	C1QBP	1.96406	5	0.00170935	0.171931	-0.646436	-1.04942	-0.243454	-3.15007	-1.31375	83.7321	1910
bcell	7	acuity_maxn	model_base	GUSB	0.611987	1	0.0017675	0.171931	-0.448478	-0.72894	-0.168016	-3.14013	-1.34118	51.3557	2589
bcell	7	acuity_maxn	model_base	ZNF331	1.48902	4	0.00178152	0.171931	0.765921	0.286582	1.24526	3.13778	-1.34766	70.6539	1409
bcell	7	acuity_maxn	model_base	BUB3	1.3721	4	0.0018185	0.171931	-0.582533	-0.947815	-0.217252	-3.13165	-1.36449	76.3955	2061
bcell	7	acuity_maxn	model_base	GCA	0.742066	2	0.00187358	0.173202	-0.513959	-0.83716	-0.190758	-3.12274	-1.38894	58.2137	2285
bcell	7	acuity_maxn	model_base	TP53TG1	0.784569	2	0.00193454	0.174949	-0.489328	-0.797987	-0.180669	-3.11316	-1.41516	59.6491	2338
bcell	7	acuity_maxn	model_base	MAP3K13	0.654944	2	0.00210406	0.180887	-0.454197	-0.743039	-0.165354	-3.0879	-1.4839	56.6188	2383
bcell	7	acuity_maxn	model_base	TMEM156	1.27312	4	0.00215348	0.180887	-0.611902	-1.00192	-0.221883	-3.08089	-1.50289	71.6108	1723
bcell	7	acuity_maxn	model_base	ERGIC2	0.851112	3	0.00216971	0.180887	-0.518507	-0.849241	-0.187773	-3.07862	-1.50903	61.882	2100
bcell	7	acuity_maxn	model_base	ACTG1	3.83948	5	0.00217413	0.180887	-0.613795	-1.00539	-0.222203	-3.078	-1.51069	96.6507	1700
bcell	7	acuity_maxn	model_base	RPA3	1.173	4	0.00227797	0.185811	-0.564855	-0.926889	-0.202822	-3.06386	-1.54882	71.7703	1836
bcell	7	acuity_maxn	model_base	PSMB1	2.43917	5	0.00240921	0.188956	-0.609369	-1.00212	-0.21662	-3.04681	-1.59456	89.6332	1581
bcell	7	acuity_maxn	model_base	HHEX	0.920354	3	0.00244787	0.188956	-0.510861	-0.840645	-0.181076	-3.04195	-1.60756	64.4338	1982
bcell	7	acuity_maxn	model_base	TRAPPC4	0.667565	2	0.0024528	0.188956	-0.443792	-0.730339	-0.157246	-3.04134	-1.6092	57.2568	2282
bcell	7	acuity_maxn	model_base	BCL7A	0.678245	2	0.00254195	0.191217	-0.477768	-0.787364	-0.168172	-3.03042	-1.63833	55.5024	2097
bcell	7	acuity_maxn	model_base	TNFRSF13B	1.87653	5	0.00257481	0.191217	-0.658594	-1.08592	-0.231267	-3.02648	-1.6488	82.6156	1229
bcell	7	acuity_maxn	model_base	CD83	3.30306	5	0.00263671	0.191217	0.840955	0.293985	1.38793	3.01918	-1.66817	91.866	378
bcell	7	acuity_maxn	model_base	MIIP	0.928146	3	0.00268008	0.191217	-0.506379	-0.836285	-0.176474	-3.01416	-1.68147	65.5502	1905
bcell	7	acuity_maxn	model_base	PSMC5	1.61371	4	0.00271197	0.191217	-0.60038	-0.992	-0.20876	-3.01052	-1.69111	79.5853	1468
bcell	7	acuity_maxn	model_base	ITGA4	1.45315	4	0.0027633	0.191589	-0.610973	-1.01027	-0.211677	-3.00474	-1.70639	76.555	1372
bcell	7	acuity_maxn	model_base	UFL1	0.68753	2	0.0028442	0.191873	-0.455187	-0.753556	-0.156818	-2.99582	-1.72989	56.6188	2083
bcell	7	acuity_maxn	model_base	DCAF7	0.96969	3	0.00287766	0.191873	-0.522092	-0.86473	-0.179453	-2.9922	-1.73942	66.9856	1752
bcell	7	acuity_maxn	model_base	ORMDL1	1.26768	4	0.00292908	0.191873	-0.54998	-0.911584	-0.188376	-2.98672	-1.75383	73.3652	1599
bcell	7	acuity_maxn	model_base	ASNA1	0.865444	3	0.00295189	0.191873	-0.498256	-0.826116	-0.170396	-2.98431	-1.76015	63.3174	1831
bcell	7	acuity_maxn	model_base	NUB1	1.10626	3	0.00304844	0.192963	-0.548588	-0.910781	-0.186394	-2.97431	-1.78634	68.8995	1557
bcell	7	acuity_maxn	model_base	FCGR2B	2.04522	5	0.00306143	0.192963	-0.619652	-1.02895	-0.210358	-2.97299	-1.78979	85.6459	1139
bcell	7	acuity_maxn	model_base	KLF6	4.17437	5	0.00313179	0.193848	0.618314	0.208929	1.0277	2.9659	-1.80827	97.6077	1110
bcell	7	acuity_maxn	model_base	NDUFS6	1.29637	4	0.00316867	0.193848	-0.56089	-0.932713	-0.189067	-2.96225	-1.81779	74.3222	1457
bcell	7	acuity_maxn	model_base	ATXN10	1.20352	4	0.00326161	0.196642	-0.541863	-0.902172	-0.181554	-2.95321	-1.84129	72.8868	1509
bcell	7	acuity_maxn	model_base	PLD4	1.51128	4	0.00341904	0.200129	-0.626263	-1.04479	-0.207738	-2.93843	-1.87958	75.1196	921
bcell	7	acuity_maxn	model_base	USP22	0.529402	1	0.00353798	0.200129	-0.404134	-0.675205	-0.133062	-2.92767	-1.90734	48.3254	2125
bcell	7	acuity_maxn	model_base	MRPL18	0.814218	2	0.00354781	0.200129	-0.483101	-0.807237	-0.158966	-2.92679	-1.90959	62.0415	1715
bcell	7	acuity_maxn	model_base	ANKZF1	0.521238	1	0.0035601	0.200129	-0.387017	-0.646782	-0.127252	-2.9257	-1.91239	50.7177	2205
bcell	7	acuity_maxn	model_base	M6PR	1.38283	4	0.00361584	0.200129	-0.565412	-0.945551	-0.185272	-2.9208	-1.925	75.1196	1219
bcell	7	acuity_maxn	model_base	IARS	0.563157	1	0.00363814	0.200129	-0.412237	-0.689578	-0.134895	-2.91886	-1.92998	51.6746	2057
bcell	7	acuity_maxn	model_base	RNF114	1.17914	4	0.00365619	0.200129	-0.521556	-0.872632	-0.17048	-2.91729	-1.934	72.0893	1487
bcell	7	acuity_maxn	model_base	JCHAIN	2.5926	5	0.00373964	0.200147	-0.853432	-1.42932	-0.27755	-2.91015	-1.9523	83.7321	66
bcell	7	acuity_maxn	model_base	FAM162A	1.45486	4	0.00379585	0.200147	-0.56318	-0.943823	-0.182536	-2.90542	-1.96439	77.3525	1154
bcell	7	acuity_maxn	model_base	LBH	1.93998	5	0.00380086	0.200147	-0.618056	-1.03585	-0.200262	-2.905	-1.96546	85.008	829
bcell	7	acuity_maxn	model_base	ATP5MC2	4.58721	5	0.00386732	0.2011	-0.416666	-0.698858	-0.134473	-2.8995	-1.97951	98.5646	1975
bcell	7	acuity_maxn	model_base	RSRP1	2.09576	5	0.00436542	0.219661	-0.611628	-1.03146	-0.191791	-2.86079	-2.07758	86.2839	690
bcell	7	acuity_maxn	model_base	C5orf24	0.606433	1	0.0043908	0.219661	-0.413772	-0.697981	-0.129563	-2.85893	-2.08226	53.2695	1867
bcell	7	acuity_maxn	model_base	SPTLC2	0.68085	2	0.00439542	0.219661	-0.420508	-0.709378	-0.131638	-2.85859	-2.08311	57.7352	1832
bcell	7	acuity_maxn	model_base	PYM1	0.695442	2	0.00443547	0.219661	-0.439512	-0.741746	-0.137279	-2.85568	-2.09045	56.2998	1724
bcell	7	acuity_maxn	model_base	BANK1	3.77408	5	0.00454832	0.220088	-0.54057	-0.913353	-0.167788	-2.84759	-2.11075	96.3317	1054
bcell	7	acuity_maxn	model_base	RNMT	1.99649	5	0.00457258	0.220088	0.580975	0.180087	0.981863	2.84587	-2.11505	86.4434	794
bcell	7	acuity_maxn	model_base	CNTRL	1.15157	4	0.00460279	0.220088	-0.5116	-0.864881	-0.158319	-2.84374	-2.12037	71.9298	1232
bcell	7	acuity_maxn	model_base	FTH1	6.42772	5	0.00467798	0.221141	0.438777	0.135225	0.74233	2.83851	-2.13346	99.2026	1671
bcell	7	acuity_maxn	model_base	DCK	1.43899	4	0.00480168	0.224042	-0.546733	-0.9261	-0.167366	-2.83006	-2.15453	77.193	916
bcell	7	acuity_maxn	model_base	COX16	1.4017	4	0.0049187	0.224042	-0.541904	-0.918962	-0.164847	-2.82225	-2.17396	77.8309	914
bcell	7	acuity_maxn	model_base	SNRNP40	0.861123	3	0.00493032	0.224042	-0.472622	-0.801562	-0.143682	-2.82148	-2.17587	63.4769	1424
bcell	7	acuity_maxn	model_base	DDRGK1	0.745536	2	0.00495477	0.224042	-0.427841	-0.725783	-0.129898	-2.81988	-2.17986	59.0112	1687
bcell	7	acuity_maxn	model_base	PRPSAP2	0.654123	2	0.00504101	0.225228	-0.407601	-0.692015	-0.123187	-2.81427	-2.19377	55.6619	1783
bcell	7	acuity_maxn	model_base	DYNLL1	1.42384	4	0.00508928	0.225228	-0.589831	-1.00185	-0.177807	-2.81116	-2.20146	75.2791	606
bcell	7	acuity_maxn	model_base	ZSCAN18	0.502293	1	0.00523374	0.22875	-0.387952	-0.659837	-0.116067	-2.80203	-2.22402	48.0064	1863
bcell	7	acuity_maxn	model_base	PARP14	1.19322	4	0.00527886	0.22875	-0.545992	-0.929018	-0.162965	-2.79922	-2.23094	71.1324	821
bcell	7	acuity_maxn	model_base	PRKCSH	1.14008	4	0.00533767	0.228915	-0.499644	-0.850612	-0.148677	-2.7956	-2.23987	70.1754	1106
bcell	7	acuity_maxn	model_base	ISCU	3.0954	5	0.00546861	0.229542	-0.539742	-0.919955	-0.159529	-2.78766	-2.25939	93.9394	817
bcell	7	acuity_maxn	model_base	PML	0.659772	2	0.00548135	0.229542	-0.425704	-0.725667	-0.125741	-2.7869	-2.26126	55.8214	1607
bcell	7	acuity_maxn	model_base	WDR61	0.643667	2	0.00552518	0.229542	-0.424827	-0.724452	-0.125201	-2.78428	-2.26767	53.9075	1603
bcell	7	timen:acuity_maxn	model_base	USP1	0.800773	2	4.57069e-06	0.0190141	-1.78845	-2.54801	-1.0289	-4.62379	3.77901	60.4466	10
bcell	7	timen:acuity_maxn	model_base	NFX1	0.80285	2	1.39708e-05	0.0290592	-1.71011	-2.47704	-0.943173	-4.3787	2.80524	60.7656	33
bcell	7	timen:acuity_maxn	model_base	CST3	0.540505	1	3.95377e-05	0.0548256	-1.42647	-2.10317	-0.749758	-4.13943	1.90254	47.2089	1440
bcell	7	timen:acuity_maxn	model_base	MGST3	1.49821	4	5.97094e-05	0.0556715	-1.88815	-2.80564	-0.97067	-4.04128	1.54606	78.4689	1137
bcell	7	timen:acuity_maxn	model_base	TRAPPC3	0.917669	3	6.85939e-05	0.0556715	-1.56982	-2.33899	-0.800646	-4.0078	1.42629	66.0287	2075
bcell	7	timen:acuity_maxn	model_base	MAP3K13	0.654944	2	8.02954e-05	0.0556715	-1.40689	-2.10289	-0.710895	-3.96948	1.2904	56.6188	2524
bcell	7	timen:acuity_maxn	model_base	PSIP1	1.44423	4	0.000117798	0.0560083	-1.82926	-2.75629	-0.902226	-3.8749	0.960267	75.9171	2596
bcell	7	timen:acuity_maxn	model_base	CAPZA1	1.5482	4	0.000119127	0.0560083	-1.81817	-2.74025	-0.89609	-3.8721	0.950615	80.0638	2619
bcell	7	timen:acuity_maxn	model_base	PSMG2	1.25734	4	0.000121495	0.0560083	-1.67864	-2.53104	-0.826242	-3.86719	0.933681	74.1627	2783
bcell	7	timen:acuity_maxn	model_base	ATP5MPL	2.31327	5	0.000134635	0.0560083	-1.86749	-2.82214	-0.912848	-3.84147	0.845374	88.9952	2770
bcell	7	timen:acuity_maxn	model_base	RER1	1.13481	3	0.000184476	0.0598697	-1.65089	-2.51271	-0.789062	-3.76165	0.574919	70.8134	3330
bcell	7	timen:acuity_maxn	model_base	RIC3	1.77937	4	0.000192272	0.0598697	-1.82093	-2.77421	-0.867651	-3.75106	0.53942	82.9346	3296
bcell	7	timen:acuity_maxn	model_base	COX5B	3.18005	5	0.000208108	0.0598697	-1.64543	-2.51152	-0.779331	-3.73072	0.471567	94.8963	3467
bcell	7	timen:acuity_maxn	model_base	DCAF11	0.789036	2	0.000225015	0.0598697	-1.41655	-2.16623	-0.666878	-3.71056	0.404645	60.6061	3652
bcell	7	timen:acuity_maxn	model_base	SMARCE1	1.20782	4	0.00023974	0.0598697	-1.61175	-2.46853	-0.754979	-3.69414	0.350361	71.6108	3658
bcell	7	timen:acuity_maxn	model_base	EIF3H	3.31199	5	0.00027614	0.0598697	-1.54964	-2.38169	-0.71758	-3.65728	0.229404	95.6938	3846
bcell	7	timen:acuity_maxn	model_base	WDR74	1.33342	4	0.000287631	0.0598697	-1.6457	-2.53193	-0.759474	-3.64659	0.194541	75.4386	3877
bcell	7	timen:acuity_maxn	model_base	SMIM27	0.887884	3	0.00028837	0.0598697	-1.43467	-2.2074	-0.661943	-3.64591	0.192348	63.6364	3923
bcell	7	timen:acuity_maxn	model_base	MAT2B	1.62544	4	0.000296177	0.0598697	-1.85922	-2.86254	-0.855893	-3.63889	0.16951	79.5853	3883
bcell	7	timen:acuity_maxn	model_base	JAK1	2.44519	5	0.000300125	0.0598697	-1.88657	-2.90563	-0.867509	-3.63541	0.158194	87.7193	3901
bcell	7	timen:acuity_maxn	model_base	NBEAL1	0.655947	2	0.000313884	0.0598697	-1.34202	-2.0693	-0.614744	-3.62359	0.11989	56.1404	4011
bcell	7	timen:acuity_maxn	model_base	PNOC	1.215	4	0.000316618	0.0598697	-1.65799	-2.55707	-0.758911	-3.6213	0.112479	70.9729	3995
bcell	7	timen:acuity_maxn	model_base	TFDP2	0.514155	1	0.000344338	0.0602757	-1.13223	-1.75	-0.514467	-3.59908	0.0408037	48.3254	4120
bcell	7	timen:acuity_maxn	model_base	NDUFA2	1.81935	5	0.000347745	0.0602757	-1.68375	-2.6031	-0.764398	-3.59647	0.0323987	84.5295	4109
bcell	7	timen:acuity_maxn	model_base	LCP1	2.28166	5	0.000362364	0.0602973	-1.78724	-2.76608	-0.8084	-3.58552	-0.00274882	88.5167	4157
bcell	7	timen:acuity_maxn	model_base	ATP5F1C	1.73834	4	0.000412292	0.0640028	-1.66957	-2.59286	-0.74629	-3.551	-0.112845	82.6156	3993
bcell	7	timen:acuity_maxn	model_base	TPRKB	0.764353	2	0.000428272	0.0640028	-1.31353	-2.04202	-0.585043	-3.54078	-0.145256	60.6061	3991
bcell	7	timen:acuity_maxn	model_base	PKM	2.59447	5	0.000430788	0.0640028	-1.6193	-2.51777	-0.720835	-3.5392	-0.150247	92.0255	3950
bcell	7	timen:acuity_maxn	model_base	TRA2B	2.75448	5	0.000465333	0.0667512	-1.72969	-2.69508	-0.764292	-3.51838	-0.215956	91.866	3821
bcell	7	timen:acuity_maxn	model_base	IGHV3-15	0.996925	3	0.000497791	0.0671408	-2.84555	-4.44204	-1.24906	-3.5001	-0.273356	33.1738	3466
bcell	7	timen:acuity_maxn	model_base	NCL	3.11281	5	0.000510447	0.0671408	-1.63268	-2.55048	-0.714878	-3.49327	-0.29472	94.4179	3731
bcell	7	timen:acuity_maxn	model_base	DLGAP4	0.570846	1	0.000540803	0.0671408	-1.18521	-1.85448	-0.51593	-3.47751	-0.343857	52.4721	3791
bcell	7	timen:acuity_maxn	model_base	LYRM1	0.838947	3	0.000540807	0.0671408	-1.33203	-2.08421	-0.579842	-3.47751	-0.343864	64.2743	3756
bcell	7	timen:acuity_maxn	model_base	ANAPC16	3.38614	5	0.000552501	0.0671408	-1.59637	-2.49935	-0.693394	-3.47166	-0.362054	95.0558	3642
bcell	7	timen:acuity_maxn	model_base	ATRX	2.00989	5	0.000564887	0.0671408	-1.76712	-2.76844	-0.765811	-3.46559	-0.380901	83.5726	3556
bcell	7	timen:acuity_maxn	model_base	NSL1	0.847819	3	0.000586085	0.0676114	-1.39681	-2.1906	-0.603013	-3.45548	-0.412211	62.5199	3647
bcell	7	timen:acuity_maxn	model_base	PLEKHF2	1.15965	4	0.000601352	0.0676114	-1.52004	-2.38564	-0.654443	-3.44841	-0.434059	70.8134	3565
bcell	7	timen:acuity_maxn	model_base	RTCB	1.04602	3	0.000663917	0.0711555	-1.41575	-2.2284	-0.603101	-3.42108	-0.518104	68.5805	3500
bcell	7	timen:acuity_maxn	model_base	PYROXD1	0.577937	1	0.000678457	0.0711555	-1.18656	-1.86886	-0.504271	-3.41508	-0.536489	50.5582	3585
bcell	7	timen:acuity_maxn	model_base	C17orf49	0.803411	2	0.000684187	0.0711555	-1.27623	-2.01058	-0.541875	-3.41274	-0.543625	61.882	3542
bcell	7	timen:acuity_maxn	model_base	IGKV1-9	0.740219	2	0.000742195	0.0740853	-2.57348	-4.06417	-1.08278	-3.39009	-0.612646	23.445	2773
bcell	7	timen:acuity_maxn	model_base	TSN	0.851721	3	0.00077684	0.0740853	-1.34693	-2.13009	-0.563769	-3.37733	-0.651316	62.0415	3392
bcell	7	timen:acuity_maxn	model_base	CNTRL	1.15157	4	0.000791074	0.0740853	-1.46186	-2.31313	-0.61059	-3.37224	-0.666701	71.9298	3304
bcell	7	timen:acuity_maxn	model_base	RAP1A	1.609	4	0.000833881	0.0740853	-1.56995	-2.48819	-0.651706	-3.35744	-0.711337	81.1802	3176
bcell	7	timen:acuity_maxn	model_base	CSNK1G3	1.02991	3	0.000850951	0.0740853	-1.39324	-2.20952	-0.576965	-3.35173	-0.728494	67.7831	3267
bcell	7	timen:acuity_maxn	model_base	ACO2	0.955318	3	0.000861351	0.0740853	-1.33858	-2.12363	-0.553526	-3.34831	-0.738777	65.5502	3289
bcell	7	timen:acuity_maxn	model_base	CDC37	2.31325	5	0.000889229	0.0740853	-1.58371	-2.51503	-0.65239	-3.33931	-0.765735	89.4737	3104
bcell	7	timen:acuity_maxn	model_base	ZFR	0.947693	3	0.000901207	0.0740853	-1.37778	-2.18892	-0.566641	-3.33553	-0.777057	64.1148	3219
bcell	7	timen:acuity_maxn	model_base	CNOT7	1.76648	4	0.000915036	0.0740853	-1.59059	-2.52823	-0.652951	-3.33122	-0.789941	81.8182	3063
bcell	7	timen:acuity_maxn	model_base	DALRD3	0.686634	2	0.000923268	0.0740853	-1.2387	-1.96946	-0.50794	-3.32868	-0.797517	56.6188	3290
bcell	7	timen:acuity_maxn	model_base	UQCRC2	1.34384	4	0.000935354	0.0740853	-1.45619	-2.31621	-0.596172	-3.32499	-0.808517	76.555	3136
bcell	7	timen:acuity_maxn	model_base	H2AFZ	2.07665	5	0.000949013	0.0740853	-1.67727	-2.66908	-0.685453	-3.32088	-0.820776	85.1675	2959
bcell	7	timen:acuity_maxn	model_base	TRPT1	0.872879	3	0.000949618	0.0740853	-1.30866	-2.08255	-0.534771	-3.32069	-0.821315	63.4769	3216
bcell	7	timen:acuity_maxn	model_base	PITHD1	1.19905	4	0.000969818	0.0740853	-1.47242	-2.34472	-0.600119	-3.31471	-0.839112	72.0893	3088
bcell	7	timen:acuity_maxn	model_base	ADI1	1.03811	3	0.000979493	0.0740853	-1.44711	-2.30515	-0.589072	-3.31189	-0.847504	67.4641	3095
bcell	7	timen:acuity_maxn	model_base	ISCA2	0.936916	3	0.00103861	0.0771541	-1.31428	-2.09752	-0.531049	-3.29517	-0.897029	66.5072	3131
bcell	7	timen:acuity_maxn	model_base	GRN	1.92447	5	0.00106242	0.0775381	-1.60935	-2.57032	-0.648384	-3.28868	-0.916173	84.37	2867
bcell	7	timen:acuity_maxn	model_base	CNOT6L	0.679942	2	0.00111701	0.0800636	-1.1544	-1.84674	-0.462065	-3.27431	-0.958474	57.2568	3183
bcell	7	timen:acuity_maxn	model_base	MAGEF1	0.797696	2	0.00119549	0.0800636	-1.30382	-2.09047	-0.517172	-3.25475	-1.01577	60.2871	3007
bcell	7	timen:acuity_maxn	model_base	ADAM28	2.04104	5	0.00119588	0.0800636	-1.70295	-2.73044	-0.675459	-3.25465	-1.01604	84.5295	2616
bcell	7	timen:acuity_maxn	model_base	METTL9	1.21984	4	0.00122713	0.0800636	-1.42912	-2.29337	-0.564866	-3.24719	-1.0378	72.2488	2855
bcell	7	timen:acuity_maxn	model_base	PDCD2	0.698468	2	0.0012484	0.0800636	-1.24029	-1.9915	-0.48908	-3.24222	-1.05229	55.9809	3017
bcell	7	timen:acuity_maxn	model_base	LSM10	1.41949	4	0.00125252	0.0800636	-1.5223	-2.44458	-0.600011	-3.24126	-1.05506	75.5981	2739
bcell	7	timen:acuity_maxn	model_base	KRIT1	0.531562	1	0.0012566	0.0800636	-1.02696	-1.64933	-0.404595	-3.24032	-1.0578	49.7608	3205
bcell	7	timen:acuity_maxn	model_base	TIMM13	1.0123	3	0.00125838	0.0800636	-1.36518	-2.19262	-0.537738	-3.23991	-1.059	67.3046	2891
bcell	7	timen:acuity_maxn	model_base	STMN1	0.748835	2	0.00128636	0.0800636	-1.26514	-2.03345	-0.496818	-3.23353	-1.07753	57.8947	2980
bcell	7	timen:acuity_maxn	model_base	MEA1	1.35836	4	0.00128949	0.0800636	-1.45867	-2.34471	-0.572624	-3.23282	-1.07958	77.3525	2776
bcell	7	timen:acuity_maxn	model_base	HCST	0.978673	3	0.00134751	0.0824361	-1.48038	-2.38318	-0.57757	-3.22002	-1.11666	63.3174	2687
bcell	7	timen:acuity_maxn	model_base	TXN	1.46625	4	0.00141839	0.0845136	-1.49342	-2.40843	-0.578405	-3.20505	-1.15982	78.3094	2614
bcell	7	timen:acuity_maxn	model_base	PRPF18	0.539574	1	0.0014221	0.0845136	-1.03301	-1.66608	-0.399935	-3.20428	-1.16202	51.6746	3113
bcell	7	timen:acuity_maxn	model_base	TMED2	1.67409	4	0.00145877	0.0845264	-1.4979	-2.41803	-0.577783	-3.19683	-1.18344	80.5423	2578
bcell	7	timen:acuity_maxn	model_base	PSAP	2.4832	5	0.0014759	0.0845264	-1.59013	-2.56795	-0.612309	-3.1934	-1.19326	89.4737	2426
bcell	7	timen:acuity_maxn	model_base	CD40	2.01919	5	0.00150679	0.0845264	-1.55657	-2.51558	-0.597561	-3.18732	-1.21069	85.9649	2437
bcell	7	timen:acuity_maxn	model_base	IP6K2	0.76994	2	0.00154885	0.0845264	-1.19566	-1.93419	-0.457132	-3.17922	-1.23384	61.0845	2864
bcell	7	timen:acuity_maxn	model_base	TMBIM6	2.70534	5	0.00155359	0.0845264	-1.54162	-2.49412	-0.589132	-3.17832	-1.23641	91.3876	2420
bcell	7	timen:acuity_maxn	model_base	MGAT5	0.654257	2	0.00157908	0.0845264	-1.10403	-1.78719	-0.420875	-3.17352	-1.25009	55.8214	2954
bcell	7	timen:acuity_maxn	model_base	ILKAP	0.871039	3	0.00157945	0.0845264	-1.23081	-1.99243	-0.469188	-3.17345	-1.25029	64.5933	2808
bcell	7	timen:acuity_maxn	model_base	UQCRQ	1.97788	5	0.00158487	0.0845264	-1.5451	-2.50151	-0.588692	-3.17244	-1.25317	84.5295	2391
bcell	7	timen:acuity_maxn	model_base	HLA-DOB	1.65714	4	0.00162229	0.0852308	-1.5247	-2.47054	-0.578866	-3.16555	-1.27278	80.3828	2386
bcell	7	timen:acuity_maxn	model_base	ZNF292	1.39789	4	0.00163905	0.0852308	-1.53098	-2.48162	-0.580336	-3.16251	-1.28142	74.6411	2366
bcell	7	timen:acuity_maxn	model_base	RNF113A	0.795506	2	0.0017028	0.0874526	-1.23353	-2.00222	-0.464837	-3.15121	-1.31347	60.925	2723
bcell	7	timen:acuity_maxn	model_base	CDK4	0.804524	2	0.00173733	0.0881375	-1.23075	-1.99916	-0.462334	-3.14525	-1.33032	60.4466	2704
bcell	7	timen:acuity_maxn	model_base	IDH3A	0.68326	2	0.00183275	0.0887074	-1.17624	-1.91436	-0.438123	-3.12933	-1.3752	56.2998	2725
bcell	7	timen:acuity_maxn	model_base	PDE4B	2.19399	5	0.00185075	0.0887074	-1.71203	-2.78737	-0.636689	-3.12641	-1.3834	84.689	1917
bcell	7	timen:acuity_maxn	model_base	NHLRC3	0.55459	1	0.00185411	0.0887074	-1.08051	-1.7593	-0.401713	-3.12587	-1.38492	49.2823	2842
bcell	7	timen:acuity_maxn	model_base	ENOPH1	0.62109	1	0.00187373	0.0887074	-1.08865	-1.77325	-0.404053	-3.12272	-1.39375	54.067	2826
bcell	7	timen:acuity_maxn	model_base	MED10	2.18327	5	0.00188528	0.0887074	-1.50635	-2.45417	-0.558523	-3.12088	-1.3989	87.2408	2210
bcell	7	timen:acuity_maxn	model_base	LTA4H	1.81565	5	0.00189686	0.0887074	-1.45999	-2.37918	-0.540793	-3.11905	-1.40404	83.4131	2265
bcell	7	timen:acuity_maxn	model_base	ZBTB44	0.635681	2	0.00189783	0.0887074	1.12261	0.415791	1.82943	3.1189	-1.40446	53.5885	2772
bcell	7	timen:acuity_maxn	model_base	RPA3	1.173	4	0.0019404	0.0887178	-1.38258	-2.25494	-0.51022	-3.11225	-1.42306	71.7703	2358
bcell	7	timen:acuity_maxn	model_base	ZCCHC7	1.90806	5	0.00197515	0.0887178	-1.53132	-2.49918	-0.563454	-3.10693	-1.43794	83.5726	2110
bcell	7	timen:acuity_maxn	model_base	AKR1B1	1.05644	3	0.00199201	0.0887178	-1.35903	-2.21871	-0.499353	-3.10438	-1.44507	68.4211	2364
bcell	7	timen:acuity_maxn	model_base	ATP5F1A	2.02275	5	0.00199896	0.0887178	-1.51177	-2.46839	-0.555153	-3.10333	-1.44799	84.689	2120
bcell	7	timen:acuity_maxn	model_base	CTDNEP1	0.515195	1	0.00200961	0.0887178	-0.993731	-1.62287	-0.364595	-3.10173	-1.45244	49.2823	2892
bcell	7	timen:acuity_maxn	model_base	MHENCR	0.816682	2	0.00205647	0.0887178	-1.21454	-1.9852	-0.443886	-3.0948	-1.47175	60.4466	2557
bcell	7	timen:acuity_maxn	model_base	TNFRSF13B	1.87653	5	0.00207094	0.0887178	-1.62167	-2.65136	-0.591979	-3.09269	-1.47762	82.6156	1881
bcell	7	timen:acuity_maxn	model_base	ADK	1.06637	3	0.00207802	0.0887178	-1.3393	-2.18998	-0.488617	-3.09166	-1.48048	68.8995	2343
bcell	7	timen:acuity_maxn	model_base	CHCHD5	0.936701	3	0.00208999	0.0887178	-1.23975	-2.02763	-0.451857	-3.08993	-1.48529	65.7097	2488
bcell	7	timen:acuity_maxn	model_base	XRCC5	1.88235	5	0.00212445	0.0890871	-1.51084	-2.47256	-0.54913	-3.08499	-1.49898	83.7321	2050
bcell	7	timen:acuity_maxn	model_base	SLC9A3R1	0.756726	2	0.00214152	0.0890871	-1.18624	-1.94192	-0.430558	-3.08257	-1.50568	58.6922	2561
bcell	12	(Intercept)	model_base	B2M	8.88282	5	8.40352e-162	4.14209e-158	9.01412	8.61429	9.41395	44.3126	357.973	100	1
bcell	12	(Intercept)	model_base	RPS8	7.38084	5	3.14815e-157	7.75861e-154	7.40523	7.0667	7.74376	42.9953	347.606	100	3
bcell	12	(Intercept)	model_base	RPS15	7.05857	5	5.90692e-144	9.70507e-141	7.07782	6.72391	7.43172	39.3093	317.475	99.7636	9
bcell	12	(Intercept)	model_base	HLA-B	7.2903	5	1.31554e-140	1.52285e-137	7.59035	7.20194	7.97877	38.4099	309.866	99.7636	6
bcell	12	(Intercept)	model_base	RPS19	7.32029	5	1.54478e-140	1.52285e-137	7.29683	6.92325	7.67041	38.3913	309.707	99.7636	8
bcell	12	(Intercept)	model_base	RPL10	7.72046	5	2.313e-140	1.90013e-137	7.98623	7.57686	8.3956	38.3446	309.309	99.7636	4
bcell	12	(Intercept)	model_base	RPL13	7.27792	5	1.01813e-137	7.16912e-135	7.3686	6.98385	7.75335	37.6431	303.297	99.7636	10
bcell	12	(Intercept)	model_base	RPL28	7.65127	5	4.25041e-137	2.61878e-134	7.68939	7.28614	8.09264	37.4795	301.885	99.5272	7
bcell	12	(Intercept)	model_base	RPLP1	8.2261	5	1.0414e-136	5.7034e-134	8.61819	8.16499	9.0714	37.377	301	99.2908	2
bcell	12	(Intercept)	model_base	RPL3	6.36841	5	5.1472e-135	2.53706e-132	6.42726	6.0852	6.76931	36.9329	297.146	100	19
bcell	12	(Intercept)	model_base	RPLP0	7.0731	5	8.02977e-135	3.59807e-132	7.13269	6.75258	7.51281	36.8825	296.707	100	12
bcell	12	(Intercept)	model_base	RPL19	7.09512	5	1.36717e-132	5.61565e-130	7.15273	6.76545	7.54	36.3022	291.629	99.7636	13
bcell	12	(Intercept)	model_base	RPL41	8.27202	5	3.72695e-132	1.41309e-129	8.21582	7.7696	8.66204	36.1895	290.638	99.5272	5
bcell	12	(Intercept)	model_base	RPL18A	7.12901	5	4.22084e-132	1.48604e-129	7.32078	6.92302	7.71854	36.1755	290.515	99.5272	11
bcell	12	(Intercept)	model_base	RPS23	6.96596	5	9.37201e-126	3.07964e-123	6.93037	6.53614	7.3246	34.5532	276.063	100	17
bcell	12	(Intercept)	model_base	SERF2	6.02113	5	1.1305e-124	3.48264e-122	6.19603	5.84077	6.55129	34.2803	273.6	99.5272	30
bcell	12	(Intercept)	model_base	RPL36	6.56848	5	9.80176e-124	2.84193e-121	6.44909	6.07676	6.82143	34.0445	271.463	100	28
bcell	12	(Intercept)	model_base	EEF1A1	7.69015	5	1.65936e-122	4.54388e-120	7.72229	7.27238	8.1722	33.7367	268.663	99.7636	14
bcell	12	(Intercept)	model_base	RPL8	6.78313	5	7.86338e-122	2.03993e-119	6.77785	6.38099	7.17472	33.568	267.123	99.5272	22
bcell	12	(Intercept)	model_base	RPS27A	6.7619	5	1.73997e-121	4.28816e-119	6.91086	6.50516	7.31656	33.482	266.337	99.5272	21
bcell	12	(Intercept)	model_base	RPS28	7.25617	5	2.33804e-121	5.48772e-119	7.27076	6.84353	7.69799	33.45	266.044	99.5272	15
bcell	12	(Intercept)	model_base	RPL11	7.00431	5	1.24789e-120	2.79584e-118	7.12842	6.70727	7.54956	33.2691	264.387	99.5272	20
bcell	12	(Intercept)	model_base	RPS27	6.88475	5	9.14142e-118	1.95905e-115	6.94627	6.52696	7.36559	32.5608	257.856	99.7636	24
bcell	12	(Intercept)	model_base	RPS15A	7.13315	5	3.09521e-115	6.35678e-113	7.66913	7.19719	8.14106	31.9408	252.087	99.0544	16
bcell	12	(Intercept)	model_base	RPL34	6.68759	5	5.63219e-114	1.11044e-111	7.01221	6.57652	7.44791	31.6338	249.213	99.2908	29
bcell	12	(Intercept)	model_base	HLA-C	6.41663	5	1.52753e-113	2.89585e-111	6.6479	6.23346	7.06234	31.5285	248.225	99.5272	32
bcell	12	(Intercept)	model_base	MT-CO2	8.25823	5	2.12824e-113	3.88523e-111	7.71038	7.22917	8.19159	31.4936	247.897	100	18
bcell	12	(Intercept)	model_base	RPS18	7.31714	5	3.39642e-111	5.97891e-109	7.4489	6.976	7.92179	30.9607	242.871	99.2908	23
bcell	12	(Intercept)	model_base	CYBA	5.87854	5	4.50691e-110	7.66019e-108	5.78573	5.41519	6.15627	30.6904	240.309	99.5272	48
bcell	12	(Intercept)	model_base	RPS5	6.41192	5	7.27402e-110	1.19512e-107	6.46916	6.05417	6.88414	30.6405	239.834	99.2908	37
bcell	12	(Intercept)	model_base	RPL7A	6.94788	5	2.21393e-109	3.52015e-107	7.01658	6.56477	7.46839	30.5245	238.731	99.2908	31
bcell	12	(Intercept)	model_base	RPS12	7.34163	5	2.29302e-109	3.53196e-107	7.37817	6.90302	7.85333	30.5208	238.697	99.5272	27
bcell	12	(Intercept)	model_base	RPL12	6.64952	5	5.18453e-109	7.74381e-107	6.68501	6.2533	7.11673	30.4359	237.888	99.5272	34
bcell	12	(Intercept)	model_base	HLA-A	6.37497	5	1.08398e-108	1.57146e-106	6.68876	6.25571	7.12181	30.3592	237.157	99.5272	35
bcell	12	(Intercept)	model_base	RPS3	6.76957	5	6.4051e-105	9.02022e-103	6.63376	6.19119	7.07633	29.4614	228.549	99.5272	40
bcell	12	(Intercept)	model_base	MALAT1	7.93096	5	4.57127e-104	6.25883e-102	7.83827	7.31173	8.36482	29.2596	226.6	100	26
bcell	12	(Intercept)	model_base	RPLP2	6.31962	5	7.91133e-104	1.05392e-101	6.42748	5.99488	6.86008	29.2033	226.056	99.2908	43
bcell	12	(Intercept)	model_base	TMSB10	7.82413	5	2.1762e-103	2.82276e-101	7.94319	7.40666	8.47971	29.0997	225.053	99.7636	25
bcell	12	(Intercept)	model_base	RPL18	6.63641	5	2.29682e-103	2.90283e-101	6.76622	6.30911	7.22333	29.0941	225	99.0544	39
bcell	12	(Intercept)	model_base	RPL21	5.88444	5	2.50389e-103	3.08542e-101	5.68234	5.29834	6.06634	29.0853	224.914	99.5272	56
bcell	12	(Intercept)	model_base	RPL32	7.01474	5	1.94012e-102	2.3324e-100	7.17354	6.68525	7.66183	28.8759	222.884	99.0544	33
bcell	12	(Intercept)	model_base	FAU	6.45237	5	2.76707e-102	3.24736e-100	6.49551	6.05281	6.9382	28.8397	222.532	99.0544	44
bcell	12	(Intercept)	model_base	RPS14	6.53487	5	1.31819e-101	1.51102e-99	6.90474	6.43154	7.37794	28.6804	220.983	98.818	38
bcell	12	(Intercept)	model_base	TPT1	6.36082	5	8.53129e-101	9.55699e-99	6.31461	5.87896	6.75025	28.4903	219.131	99.0544	49
bcell	12	(Intercept)	model_base	RPL29	6.66372	5	2.62408e-100	2.87424e-98	6.70287	6.23858	7.16716	28.3761	218.017	99.0544	42
bcell	12	(Intercept)	model_base	EEF1D	5.0105	5	1.34292e-99	1.43896e-97	5.0856	4.73126	5.43993	28.2104	216.398	99.2908	70
bcell	12	(Intercept)	model_base	RPL37	6.55231	5	2.15714e-99	2.26224e-97	6.62326	6.16101	7.08552	28.1623	215.928	99.0544	45
bcell	12	(Intercept)	model_base	RPL30	6.75982	5	4.08948e-98	4.19938e-96	6.96902	6.47744	7.46061	27.8646	213.009	99.0544	41
bcell	12	(Intercept)	model_base	RPL35	6.3304	5	6.01388e-98	5.95248e-96	6.04692	5.61978	6.47406	27.8257	212.626	99.5272	54
bcell	12	(Intercept)	model_base	RACK1	5.90235	5	6.03822e-98	5.95248e-96	5.92378	5.50533	6.34223	27.8253	212.622	99.5272	58
bcell	12	(Intercept)	model_base	RPS3A	6.44453	5	8.59206e-97	8.30397e-95	6.51488	6.05021	6.97955	27.5575	209.988	99.2908	50
bcell	12	(Intercept)	model_base	RPS4X	6.89154	5	1.23503e-95	1.17067e-93	7.55788	7.01352	8.10224	27.2895	207.344	98.3452	36
bcell	12	(Intercept)	model_base	RPS9	5.98563	5	2.80935e-95	2.6127e-93	6.10946	5.66809	6.55083	27.207	206.528	99.0544	57
bcell	12	(Intercept)	model_base	EIF1	5.47747	5	3.64776e-93	3.32959e-91	5.45688	5.05546	5.85829	26.7198	201.7	99.0544	69
bcell	12	(Intercept)	model_base	RPL36AL	5.36311	5	1.89168e-92	1.69529e-90	5.33704	4.94201	5.73206	26.5556	200.066	98.818	72
bcell	12	(Intercept)	model_base	RPS24	6.69258	5	5.03546e-92	4.4321e-90	6.83157	6.32406	7.33908	26.458	199.095	98.818	51
bcell	12	(Intercept)	model_base	OAZ1	5.04868	5	5.96262e-92	5.1561e-90	5.08277	4.70494	5.46061	26.4411	198.927	99.0544	75
bcell	12	(Intercept)	model_base	RPS21	6.35265	5	8.05279e-92	6.84348e-90	6.21403	5.75157	6.67648	26.4112	198.629	99.2908	59
bcell	12	(Intercept)	model_base	RPL35A	6.28504	5	9.94404e-91	8.30748e-89	6.52759	6.03716	7.01802	26.1612	196.134	98.5816	55
bcell	12	(Intercept)	model_base	RPS25	6.05139	5	1.25936e-90	1.03456e-88	6.19886	5.73271	6.66501	26.1377	195.9	98.818	60
bcell	12	(Intercept)	model_base	PPIB	6.99874	5	3.33369e-90	2.69373e-88	7.29799	6.74715	7.84883	26.0411	194.933	98.818	46
bcell	12	(Intercept)	model_base	RPL15	6.12697	5	1.01945e-89	8.10461e-88	6.24071	5.76766	6.71376	25.9302	193.824	98.818	61
bcell	12	(Intercept)	model_base	RPS13	6.83671	5	1.05529e-88	8.15351e-87	7.05252	6.51312	7.59193	25.6987	191.504	98.5816	53
bcell	12	(Intercept)	model_base	RPL6	6.11839	5	1.05868e-88	8.15351e-87	6.12074	5.6526	6.58889	25.6984	191.501	98.818	63
bcell	12	(Intercept)	model_base	EEF1B2	5.62215	5	2.79844e-88	2.12208e-86	5.55855	5.13181	5.98529	25.6022	190.536	99.0544	73
bcell	12	(Intercept)	model_base	RPL39	6.94681	5	4.20068e-88	3.13714e-86	7.34792	6.78292	7.91292	25.5621	190.133	98.5816	47
bcell	12	(Intercept)	model_base	MT-CO1	7.63003	5	9.77797e-88	7.19337e-86	7.15337	6.60152	7.70521	25.4786	189.294	100	52
bcell	12	(Intercept)	model_base	RPS26	6.34856	5	3.40694e-86	2.46953e-84	6.30663	5.81332	6.79993	25.1283	185.769	99.0544	64
bcell	12	(Intercept)	model_base	COX4I1	4.93546	5	5.86531e-86	4.18987e-84	4.96035	4.57152	5.34917	25.0748	185.23	98.818	84
bcell	12	(Intercept)	model_base	RPS6	6.36973	5	3.57365e-85	2.51636e-83	6.46004	5.95004	6.97003	24.897	183.436	98.818	62
bcell	12	(Intercept)	model_base	FTL	6.32182	5	3.62253e-84	2.51485e-82	6.22284	5.72704	6.71865	24.6695	181.136	99.2908	67
bcell	12	(Intercept)	model_base	SSR4	6.00345	5	5.29884e-84	3.6275e-82	6.41476	5.90289	6.92663	24.6322	180.758	99.0544	66
bcell	12	(Intercept)	model_base	RPL24	5.73155	5	4.14245e-81	2.79701e-79	5.73223	5.26239	6.20208	23.9799	174.144	98.5816	77
bcell	12	(Intercept)	model_base	RPL14	6.16751	5	2.35735e-80	1.57019e-78	6.3038	5.78342	6.82418	23.8102	172.417	98.3452	71
bcell	12	(Intercept)	model_base	H3F3B	5.3244	5	2.69202e-80	1.76919e-78	5.3287	4.88858	5.76883	23.7972	172.285	99.0544	85
bcell	12	(Intercept)	model_base	RPL23A	5.64067	5	5.29546e-80	3.43438e-78	5.67159	5.20184	6.14134	23.7312	171.613	98.818	80
bcell	12	(Intercept)	model_base	UBA52	5.48461	5	6.5811e-80	4.21276e-78	5.49652	5.04086	5.95217	23.71	171.397	98.5816	81
bcell	12	(Intercept)	model_base	RPL37A	5.77383	5	1.18935e-78	7.5158e-77	5.41988	4.96516	5.87459	23.4279	168.523	99.2908	87
bcell	12	(Intercept)	model_base	UBC	4.91458	5	3.72351e-77	2.32319e-75	5.11144	4.67638	5.5465	23.0928	165.102	98.5816	95
bcell	12	(Intercept)	model_base	RPL5	5.91946	5	1.52106e-76	9.37163e-75	6.04642	5.52872	6.56412	22.9561	163.704	98.5816	78
bcell	12	(Intercept)	model_base	RPSA	5.62974	5	2.66546e-76	1.62198e-74	5.51741	5.04388	5.99095	22.9016	163.147	99.2908	89
bcell	12	(Intercept)	model_base	RPS7	6.59051	5	3.73023e-76	2.24223e-74	6.80461	6.21977	7.38945	22.8689	162.813	97.8723	68
bcell	12	(Intercept)	model_base	CD74	6.63381	5	1.06724e-75	6.33787e-74	7.21966	6.59636	7.84295	22.7669	161.769	99.5272	65
bcell	12	(Intercept)	model_base	NACA	5.67458	5	1.40099e-75	8.22084e-74	5.68439	5.19307	6.17571	22.7405	161.499	98.3452	86
bcell	12	(Intercept)	model_base	RPL9	5.6881	5	1.90823e-74	1.10655e-72	5.69297	5.19536	6.19057	22.4872	158.905	98.5816	88
bcell	12	(Intercept)	model_base	H3F3A	5.67953	5	2.71836e-74	1.558e-72	5.88525	5.37005	6.40045	22.4529	158.553	98.3452	83
bcell	12	(Intercept)	model_base	RPL26	5.27671	5	6.02892e-74	3.4157e-72	5.55907	5.07075	6.04739	22.3756	157.762	98.5816	90
bcell	12	(Intercept)	model_base	FTH1	5.52577	5	3.09405e-72	1.73302e-70	5.61125	5.1098	6.11271	21.9943	153.85	98.3452	94
bcell	12	(Intercept)	model_base	ATP5F1E	5.64336	5	5.33085e-72	2.95233e-70	5.64247	5.13701	6.14792	21.9416	153.31	97.8723	92
bcell	12	(Intercept)	model_base	RPS11	4.90788	5	1.16835e-71	6.39869e-70	4.94098	4.49683	5.38513	21.8657	152.53	98.5816	107
bcell	12	(Intercept)	model_base	HSP90B1	6.93624	5	1.34075e-71	7.26216e-70	6.66217	6.06293	7.2614	21.8524	152.393	99.2908	74
bcell	12	(Intercept)	model_base	SUB1	6.38615	5	4.89077e-71	2.62028e-69	6.61231	6.01413	7.21049	21.7272	151.108	98.3452	76
bcell	12	(Intercept)	model_base	EEF2	5.04479	5	7.40976e-71	3.92717e-69	5.22792	4.7541	5.70173	21.687	150.695	98.5816	100
bcell	12	(Intercept)	model_base	PTMA	6.79114	5	1.36407e-70	7.15266e-69	6.55285	5.95734	7.14837	21.628	150.089	99.2908	79
bcell	12	(Intercept)	model_base	MYL6	5.25551	5	5.57874e-70	2.89449e-68	5.20495	4.72893	5.68097	21.4919	148.69	98.3452	103
bcell	12	(Intercept)	model_base	PFDN5	4.2782	5	6.38514e-70	3.27837e-68	4.24444	3.85603	4.63285	21.4788	148.555	98.5816	114
bcell	12	(Intercept)	model_base	RPL22	5.45579	5	7.30923e-68	3.71414e-66	5.46775	4.95649	5.97901	21.0208	143.846	98.1087	101
bcell	12	(Intercept)	model_base	SRP14	4.44672	5	4.59401e-66	2.3106e-64	4.5705	4.13485	5.00615	20.6209	139.732	98.3452	113
bcell	12	(Intercept)	model_base	MZB1	6.66211	5	6.11561e-66	3.04483e-64	6.70303	6.06326	7.34281	20.5933	139.447	98.5816	82
bcell	12	(Intercept)	model_base	TMSB4X	6.60003	5	9.05807e-66	4.46472e-64	6.297	5.69487	6.89914	20.5553	139.057	99.5272	91
bcell	12	sex_n	model_base	RPS4Y1	2.02424	4	2.63912e-66	1.30082e-62	2.46815	2.2335	2.7028	20.6744	127.84	65.2482	1
bcell	12	sex_n	model_base	EIF1AY	1.13742	3	9.34291e-55	2.30256e-51	1.60999	1.43516	1.78482	18.1	104.594	52.9551	2
bcell	12	sex_n	model_base	XIST	0.729971	2	3.90447e-39	6.41504e-36	-1.23834	-1.4059	-1.07078	-14.5261	72.6431	42.0804	3
bcell	12	sex_n	model_base	KDM5D	0.598213	1	2.82971e-26	3.48691e-23	0.910995	0.75324	1.06875	11.3505	45.9782	41.1348	4
bcell	12	sex_n	model_base	RPS4X	6.89154	5	1.64293e-07	0.00016196	-0.556293	-0.761661	-0.350924	-5.32416	6.83137	98.3452	5
bcell	12	sex_n	model_base	KDM6A	0.510988	1	5.9409e-06	0.00488045	-0.333892	-0.476992	-0.190792	-4.58615	3.62508	45.3901	39
bcell	12	sex_n	model_base	PFKP	0.763863	2	5.56992e-05	0.0380388	0.319845	0.165434	0.474255	4.07139	1.64371	55.5556	1352
bcell	12	sex_n	model_base	EIF1AX	2.3597	5	6.17388e-05	0.0380388	-0.445084	-0.661282	-0.228885	-4.04641	1.55307	87.234	498
bcell	12	sex_n	model_base	CXorf40B	0.697785	2	0.000185772	0.101741	0.276666	0.132447	0.420885	3.77064	0.586469	55.792	3748
bcell	12	sex_n	model_base	PARM1	1.03353	3	0.000376891	0.18577	0.303535	0.137087	0.469982	3.58437	-0.0304578	67.1395	4861
bcell	12	sex_n	model_base	SOAT1	0.510947	1	0.000570511	0.249255	0.225053	0.0976259	0.352479	3.4714	-0.39034	47.0449	4285
bcell	12	sex_n	model_base	GALK2	0.723409	2	0.00060683	0.249255	0.250823	0.108103	0.393543	3.45432	-0.443799	57.4468	4106
bcell	12	sex_n	model_base	TSSC4	1.12045	3	0.000696096	0.263927	0.28944	0.122904	0.455977	3.4161	-0.562564	72.3404	3745
bcell	12	sex_n	model_base	TMEM126B	1.00624	3	0.000793576	0.279395	0.280294	0.117262	0.443326	3.37926	-0.675833	68.0851	3557
bcell	12	sex_n	model_base	FAM104A	0.867928	2	0.000938035	0.306945	0.254482	0.104353	0.40461	3.33177	-0.820144	63.1206	3417
bcell	12	sex_n	model_base	COMMD9	0.847248	2	0.000996371	0.306945	0.243316	0.0990269	0.387605	3.3145	-0.872144	65.0118	3393
bcell	12	sex_n	model_base	RBM28	0.515056	1	0.00181357	0.501125	0.198382	0.0741574	0.322607	3.13889	-1.38639	46.8085	2966
bcell	12	sex_n	model_base	BARD1	0.505735	1	0.00189445	0.501125	0.217477	0.0807244	0.35423	3.12578	-1.4237	44.208	2721
bcell	12	sex_n	model_base	SLC38A5	2.02089	4	0.0019317	0.501125	0.346147	0.128075	0.564218	3.11992	-1.44034	81.7967	1534
bcell	12	sex_n	model_base	CBX6	0.645055	1	0.00204428	0.503813	0.233066	0.0854257	0.380707	3.10281	-1.48874	52.2459	2465
bcell	12	sex_n	model_base	B4GALT7	0.683449	2	0.00259788	0.60976	-0.215383	-0.35512	-0.0756454	-3.02956	-1.69307	56.2648	2341
bcell	12	sex_n	model_base	NFKBIB	0.956808	3	0.00315424	0.706693	0.241498	0.0816312	0.401365	2.96918	-1.85799	66.4303	1823
bcell	12	sex_n	model_base	METTL3	0.538821	1	0.00352256	0.7549	0.19012	0.0627713	0.317469	2.93437	-1.95163	51.0638	2304
bcell	12	sex_n	model_base	SYAP1	1.07492	3	0.00372543	0.765109	-0.253575	-0.424464	-0.0826869	-2.91659	-1.99904	68.0851	1479
bcell	12	sex_n	model_base	GIGYF2	0.823742	2	0.00425081	0.786458	0.225643	0.0713443	0.379941	2.87436	-2.11057	60.5201	1661
bcell	12	sex_n	model_base	TMEM97	0.533149	1	0.00427908	0.786458	0.19214	0.0606537	0.323627	2.87222	-2.11617	45.6265	2075
bcell	12	sex_n	model_base	PPHLN1	1.75078	4	0.00464124	0.786458	0.27201	0.0841481	0.459872	2.84595	-2.18471	84.3972	945
bcell	12	sex_n	model_base	DNAJB1	0.717364	2	0.00481374	0.786458	0.218011	0.0668127	0.369208	2.83408	-2.21547	56.7376	1616
bcell	12	sex_n	model_base	MRPS5	1.60717	4	0.00487908	0.786458	0.26055	0.079569	0.441531	2.82969	-2.22683	81.5603	1013
bcell	12	sex_n	model_base	AKR7A2	0.962626	3	0.00518055	0.786458	-0.22938	-0.389822	-0.0689386	-2.81009	-2.2773	68.3215	1372
bcell	12	sex_n	model_base	SAT1	3.07797	5	0.00545186	0.786458	0.309737	0.0917881	0.527687	2.79331	-2.32023	94.3262	404
bcell	12	sex_n	model_base	IPO7	0.644752	1	0.0055972	0.786458	0.207493	0.0610339	0.353953	2.78463	-2.34233	52.4823	1604
bcell	12	sex_n	model_base	TMEM179B	2.36646	5	0.00560177	0.786458	0.262625	0.077233	0.448018	2.78436	-2.34302	90.3073	829
bcell	12	sex_n	model_base	MTREX	0.821914	2	0.00569428	0.786458	0.219258	0.064178	0.374339	2.77895	-2.35678	61.4657	1411
bcell	12	sex_n	model_base	AP1S2	0.84508	2	0.00569536	0.786458	-0.229284	-0.39146	-0.067109	-2.77888	-2.35694	60.0473	1258
bcell	12	sex_n	model_base	MRPS33	1.92128	4	0.00575174	0.786458	0.269619	0.0786906	0.460548	2.77562	-2.36521	84.1608	708
bcell	12	sex_n	model_base	ZRSR2	0.530411	1	0.00590362	0.786458	-0.189229	-0.323648	-0.0548094	-2.76698	-2.38709	47.2813	1804
bcell	12	sex_n	model_base	CRNKL1	0.825374	2	0.00629993	0.810385	0.216108	0.0613851	0.370831	2.74535	-2.44158	61.7021	1339
bcell	12	sex_n	model_base	TXNDC9	1.00408	3	0.00641205	0.810385	0.22492	0.0635415	0.386299	2.73945	-2.45636	67.1395	1177
bcell	12	sex_n	model_base	PTP4A3	0.60608	1	0.00693218	0.845713	0.25004	0.0689058	0.431174	2.71325	-2.52166	38.7707	741
bcell	12	sex_n	model_base	RTCB	1.26001	3	0.00709685	0.845713	0.245451	0.0671204	0.423782	2.70533	-2.54129	74.7045	776
bcell	12	sex_n	model_base	ZMYM5	0.563768	1	0.00720632	0.845713	-0.199176	-0.344163	-0.0541886	-2.70015	-2.55409	49.8818	1463
bcell	12	sex_n	model_base	SELENOH	3.30877	5	0.00741286	0.849721	0.286881	0.0773065	0.496455	2.69057	-2.5777	93.8534	341
bcell	12	sex_n	model_base	CALR	5.55047	5	0.00762247	0.85389	0.317334	0.0846935	0.549975	2.68109	-2.60098	97.3995	172
bcell	12	sex_n	model_base	FKBP11	4.47728	5	0.00801107	0.877479	0.356874	0.0935801	0.620168	2.66413	-2.64247	94.3262	79
bcell	12	sex_n	model_base	PAGR1	1.08697	3	0.00832759	0.878146	0.222472	0.0575146	0.38743	2.65085	-2.67476	70.922	938
bcell	12	sex_n	model_base	PDLIM5	0.592998	1	0.00852671	0.878146	0.188047	0.048186	0.327907	2.64272	-2.69444	52.4823	1481
bcell	12	sex_n	model_base	WDR43	0.878883	2	0.00855163	0.878146	0.233866	0.0598608	0.407871	2.64172	-2.69687	58.3924	738
bcell	12	sex_n	model_base	IFT20	1.04172	3	0.00990669	0.943514	-0.218703	-0.384632	-0.0527737	-2.59067	-2.81913	69.74	824
bcell	12	sex_n	model_base	RAB30	1.08679	3	0.00994089	0.943514	-0.240697	-0.423398	-0.057996	-2.58947	-2.82199	69.2671	553
bcell	12	sex_n	model_base	MRPL41	2.62877	5	0.0106931	0.943514	-0.265908	-0.469762	-0.062054	-2.56385	-2.88244	90.3073	267
bcell	12	sex_n	model_base	PIH1D1	1.43395	4	0.0107125	0.943514	0.239378	0.0558171	0.42294	2.56321	-2.88395	77.7778	503
bcell	12	sex_n	model_base	UTP3	0.819592	2	0.0108754	0.943514	0.200648	0.0464658	0.354831	2.55789	-2.89644	59.5745	1006
bcell	12	sex_n	model_base	CTSC	1.92042	4	0.0112013	0.943514	0.253475	0.0579005	0.449049	2.54744	-2.92088	84.1608	338
bcell	12	sex_n	model_base	LASP1	0.756363	2	0.011295	0.943514	-0.188192	-0.333565	-0.0428198	-2.54449	-2.92776	60.0473	1190
bcell	12	sex_n	model_base	PES1	1.02587	3	0.0114436	0.943514	0.229374	0.0518663	0.406883	2.53985	-2.93857	65.721	578
bcell	12	sex_n	model_base	DHX30	0.920233	3	0.0115429	0.943514	0.208724	0.0470014	0.370448	2.53678	-2.94571	63.8298	832
bcell	12	sex_n	model_base	ARPC5L	2.91082	5	0.0122232	0.943514	0.249983	0.0547202	0.445246	2.51636	-2.99301	93.3806	315
bcell	12	sex_n	model_base	TNFSF10	1.17582	3	0.0123172	0.943514	0.257525	0.0561517	0.458897	2.51362	-2.99932	66.9031	259
bcell	12	sex_n	model_base	TPM4	2.15025	5	0.0123232	0.943514	0.278335	0.0606742	0.495996	2.51344	-2.99973	85.5792	159
bcell	12	sex_n	model_base	USP4	0.905551	3	0.0123682	0.943514	0.205822	0.0447835	0.366861	2.51214	-3.00273	64.539	813
bcell	12	sex_n	model_base	IGHM	4.34865	5	0.0126644	0.943514	0.824001	0.177103	1.4709	2.50365	-3.02225	73.5225	9
bcell	12	sex_n	model_base	HIST1H2BC	0.928359	3	0.0126647	0.943514	0.243766	0.0523919	0.435139	2.50364	-3.02227	57.4468	347
bcell	12	sex_n	model_base	SLC1A5	1.34214	4	0.0128767	0.943514	0.265775	0.056624	0.474927	2.49767	-3.03595	70.2128	197
bcell	12	sex_n	model_base	ALOX5AP	0.751579	2	0.0132727	0.943514	-0.245117	-0.438859	-0.0513757	-2.48675	-3.06091	50.3546	308
bcell	12	sex_n	model_base	GLG1	1.57305	4	0.0136135	0.943514	0.241269	0.0498636	0.432675	2.47758	-3.08177	80.3783	325
bcell	12	sex_n	model_base	USE1	0.852161	2	0.0137226	0.943514	0.192237	0.0395519	0.344922	2.47469	-3.08834	63.5934	951
bcell	12	sex_n	model_base	PHF1	0.708529	2	0.0145978	0.943514	-0.200723	-0.361611	-0.0398358	-2.4522	-3.13916	56.974	744
bcell	12	sex_n	model_base	EHD4	0.944246	3	0.0146566	0.943514	0.217616	0.0430838	0.392147	2.45074	-3.14245	63.357	533
bcell	12	sex_n	model_base	VPS28	2.21503	5	0.0150043	0.943514	0.234958	0.0458559	0.424061	2.44216	-3.1617	88.8889	327
bcell	12	sex_n	model_base	COMMD8	1.15553	3	0.0154159	0.943514	0.206009	0.0395294	0.372488	2.43224	-3.18389	71.8676	642
bcell	12	sex_n	model_base	NXT1	0.899296	3	0.0155861	0.943514	0.195831	0.0373134	0.354349	2.4282	-3.19289	62.8842	768
bcell	12	sex_n	model_base	TXNIP	3.20957	5	0.0162041	0.943514	-0.298398	-0.541375	-0.0554222	-2.41387	-3.22474	94.5626	70
bcell	12	sex_n	model_base	MTX2	0.859436	2	0.0164233	0.943514	0.189468	0.0348721	0.344064	2.4089	-3.23574	62.4113	846
bcell	12	sex_n	model_base	TIMM23	1.46437	4	0.0164753	0.943514	0.231133	0.0424489	0.419817	2.40773	-3.23833	76.8322	314
bcell	12	sex_n	model_base	ISG20L2	0.701016	2	0.0165113	0.943514	0.182928	0.0335456	0.33231	2.40692	-3.24011	53.9007	959
bcell	12	sex_n	model_base	VTA1	0.830632	2	0.0168717	0.943514	0.184239	0.033284	0.335195	2.39892	-3.25777	62.4113	912
bcell	12	sex_n	model_base	TRNT1	0.520521	1	0.016974	0.943514	0.162691	0.0292662	0.296115	2.39667	-3.26271	46.3357	1310
bcell	12	sex_n	model_base	PWP1	1.57188	4	0.0170127	0.943514	0.233017	0.0418496	0.424184	2.39582	-3.26458	78.9598	281
bcell	12	sex_n	model_base	PIN1	1.88576	4	0.0173808	0.943514	0.225998	0.0399706	0.412025	2.38786	-3.28206	85.1064	335
bcell	12	sex_n	model_base	SELPLG	1.59217	4	0.0176579	0.943514	0.244656	0.0427716	0.446539	2.38196	-3.29498	78.0142	200
bcell	12	sex_n	model_base	DENND1B	0.975987	3	0.017669	0.943514	-0.201959	-0.368627	-0.0352908	-2.38172	-3.2955	66.9031	607
bcell	12	sex_n	model_base	CELF2	1.35793	4	0.0178219	0.943514	-0.222769	-0.40686	-0.0386787	-2.37851	-3.30252	76.5957	352
bcell	12	sex_n	model_base	OCIAD1	1.96493	4	0.0181648	0.943514	0.222642	0.0381034	0.407181	2.37138	-3.31808	84.87	344
bcell	12	sex_n	model_base	VBP1	1.54827	4	0.0181927	0.943514	0.23524	0.040212	0.430268	2.3708	-3.31933	77.5414	239
bcell	12	sex_n	model_base	PRCP	1.22295	3	0.0186829	0.943514	-0.218336	-0.400115	-0.0365575	-2.36082	-3.34101	73.2861	371
bcell	12	sex_n	model_base	OGDH	1.03494	3	0.0188257	0.943514	0.200994	0.0334506	0.368537	2.35796	-3.34721	67.8487	584
bcell	12	sex_n	model_base	CCDC88A	0.78332	2	0.0194506	0.943514	0.225072	0.0364733	0.413671	2.34565	-3.3738	53.1915	284
bcell	12	sex_n	model_base	ACADVL	2.56324	5	0.0195269	0.943514	-0.229739	-0.42237	-0.0371082	-2.34417	-3.37698	92.1986	254
bcell	12	sex_n	model_base	INPP5K	0.579074	1	0.0199248	0.943514	0.158504	0.0251679	0.29184	2.33654	-3.39339	52.0095	1275
bcell	12	sex_n	model_base	AMZ2	1.12187	3	0.0200515	0.943514	0.191951	0.0303126	0.353589	2.33414	-3.39854	72.3404	652
bcell	12	sex_n	model_base	ADSS	0.892828	2	0.0200835	0.943514	0.201361	0.0317546	0.370967	2.33353	-3.39984	61.4657	530
bcell	12	sex_n	model_base	C1orf174	0.529497	1	0.020256	0.943514	-0.149888	-0.276314	-0.0234615	-2.33029	-3.40679	49.409	1453
bcell	12	sex_n	model_base	HIF1A	0.958726	3	0.0204302	0.943514	0.194358	0.0301931	0.358522	2.32704	-3.41375	65.0118	617
bcell	12	sex_n	model_base	ZFAND6	1.68712	4	0.020978	0.943514	0.231042	0.0350437	0.427041	2.31697	-3.43524	81.0875	219
bcell	12	sex_n	model_base	PPP6R1	0.751086	2	0.0210854	0.943514	0.179452	0.0270905	0.331814	2.31502	-3.43939	56.5012	818
bcell	12	sex_n	model_base	MAT2A	0.905388	3	0.0213514	0.943514	0.207101	0.0309001	0.383301	2.31023	-3.44956	59.8109	415
bcell	12	sex_n	model_base	TMEM173	0.632763	1	0.0215799	0.943514	0.172316	0.0254514	0.31918	2.30616	-3.45819	51.0638	935
bcell	12	sex_n	model_base	IQCB1	0.863029	2	0.0216298	0.943514	0.205769	0.0303253	0.381213	2.30528	-3.46006	62.1749	429
bcell	12	sex_n	model_base	SPPL2A	1.15684	3	0.0221424	0.943514	0.190169	0.0273923	0.352946	2.2963	-3.47905	73.0496	627
bcell	12	age_n	model_base	RFT1	0.714328	2	8.33842e-06	0.0411001	0.575625	0.324831	0.826418	4.51132	2.29653	57.4468	237
bcell	12	age_n	model_base	CNOT8	0.751964	2	2.24019e-05	0.0552094	-0.581005	-0.847384	-0.314625	-4.28707	1.57621	60.5201	1198
bcell	12	age_n	model_base	SGK1	1.07699	3	9.6728e-05	0.121813	0.711659	0.356271	1.06705	3.93595	0.515036	62.4113	3316
bcell	12	age_n	model_base	SCFD2	0.532884	1	9.8854e-05	0.121813	0.478416	0.239175	0.717656	3.93054	0.499318	48.4634	3902
bcell	12	age_n	model_base	MYL12B	2.74041	5	0.000255496	0.251868	-0.648691	-0.994443	-0.30294	-3.68769	-0.185252	93.8534	4368
bcell	12	age_n	model_base	HLA-DQA2	1.51765	4	0.000673961	0.442673	-1.00922	-1.58838	-0.430074	-3.42513	-0.879913	55.5556	1302
bcell	12	age_n	model_base	DDB2	0.621419	1	0.000795573	0.442673	0.440161	0.184089	0.696233	3.37855	-0.998153	52.2459	3009
bcell	12	age_n	model_base	ASB1	0.551811	1	0.000925451	0.442673	-0.40028	-0.636147	-0.164413	-3.33563	-1.10577	49.409	2996
bcell	12	age_n	model_base	SYNE2	1.3003	4	0.00095967	0.442673	0.630917	0.257986	1.00385	3.32525	-1.13159	70.4492	1927
bcell	12	age_n	model_base	NCF1	3.48837	5	0.00122818	0.442673	-0.609041	-0.976918	-0.241164	-3.25405	-1.30674	95.7447	1633
bcell	12	age_n	model_base	MVP	1.74381	4	0.00133088	0.442673	0.543114	0.212677	0.873552	3.2306	-1.36366	83.4515	1823
bcell	12	age_n	model_base	DYNC1H1	1.41287	4	0.00133393	0.442673	0.562149	0.22006	0.904239	3.22993	-1.36528	75.1773	1723
bcell	12	age_n	model_base	UNC13D	0.576791	1	0.00143292	0.442673	0.421327	0.163253	0.6794	3.2089	-1.41597	49.8818	2343
bcell	12	age_n	model_base	RNF213	2.59443	5	0.00152148	0.442673	0.680712	0.261445	1.09998	3.1912	-1.45841	90.3073	916
bcell	12	age_n	model_base	MYCBP2	1.66864	4	0.00161458	0.442673	0.574777	0.218793	0.930761	3.17358	-1.5004	81.3239	1382
bcell	12	age_n	model_base	RBM28	0.515056	1	0.0016562	0.442673	0.361187	0.136954	0.58542	3.16601	-1.51839	46.8085	2548
bcell	12	age_n	model_base	CDK5RAP1	0.67878	2	0.00173102	0.442673	0.394535	0.148574	0.640495	3.15283	-1.5496	57.4468	2292
bcell	12	age_n	model_base	MT-ATP8	3.70481	5	0.00187167	0.442673	0.853593	0.317466	1.38972	3.12942	-1.60475	92.1986	181
bcell	12	age_n	model_base	INTS13	0.639626	1	0.0022513	0.442673	0.404045	0.145653	0.662437	3.07349	-1.73489	52.9551	1987
bcell	12	age_n	model_base	SMARCA2	0.739987	2	0.00225463	0.442673	0.445499	0.160555	0.730443	3.07304	-1.73593	56.974	1710
bcell	12	age_n	model_base	PRPF4B	1.33475	4	0.00237531	0.442673	-0.547435	-0.899404	-0.195467	-3.0571	-1.77262	74.2317	995
bcell	12	age_n	model_base	ZNF511	1.00518	3	0.00241232	0.442673	-0.472594	-0.776916	-0.168272	-3.05236	-1.78349	65.9574	1457
bcell	12	age_n	model_base	ECHDC1	1.44794	4	0.00249535	0.442673	0.517465	0.18311	0.85182	3.04197	-1.80728	76.3593	1139
bcell	12	age_n	model_base	PPWD1	0.516453	1	0.0026662	0.442673	-0.361024	-0.595873	-0.126175	-3.02154	-1.85381	45.6265	2110
bcell	12	age_n	model_base	PDXDC1	1.01858	3	0.00267503	0.442673	0.450561	0.157368	0.743754	3.02051	-1.85613	67.6123	1478
bcell	12	age_n	model_base	TNFAIP3	0.872114	2	0.00267508	0.442673	-0.489409	-0.807882	-0.170936	-3.02051	-1.85615	58.3924	1230
bcell	12	age_n	model_base	PPIL3	0.665631	2	0.00269578	0.442673	-0.381862	-0.630547	-0.133176	-3.01812	-1.86156	56.0284	1948
bcell	12	age_n	model_base	ARHGAP30	1.3426	4	0.00272237	0.442673	0.538556	0.187471	0.889642	3.01508	-1.86845	73.7589	882
bcell	12	age_n	model_base	CTBS	1.14257	3	0.0028549	0.442673	-0.452927	-0.749642	-0.156211	-3.00033	-1.90181	72.8132	1383
bcell	12	age_n	model_base	STK10	0.760436	2	0.00285953	0.442673	0.467562	0.161207	0.773917	2.99982	-1.90294	56.0284	1298
bcell	12	age_n	model_base	PHF3	1.20019	3	0.00288836	0.442673	0.509496	0.175317	0.843675	2.9967	-1.90998	73.5225	982
bcell	12	age_n	model_base	STAT3	1.44634	4	0.00295831	0.442673	0.536243	0.183644	0.888843	2.98924	-1.92676	77.0686	798
bcell	12	age_n	model_base	CD79A	4.36068	5	0.00296373	0.442673	-0.785776	-1.30255	-0.269	-2.98867	-1.92805	97.1631	95
bcell	12	age_n	model_base	IP6K2	0.853882	2	0.00324696	0.46466	-0.425772	-0.70849	-0.143053	-2.96008	-1.992	62.8842	1436
bcell	12	age_n	model_base	ARL4C	1.3141	4	0.00335212	0.46466	0.544887	0.181843	0.907932	2.95004	-2.01431	72.3404	629
bcell	12	age_n	model_base	TOP1	2.79499	5	0.00349471	0.46466	0.579333	0.191609	0.967058	2.93688	-2.04345	91.7258	456
bcell	12	age_n	model_base	BCL2L11	0.821813	2	0.00358333	0.46466	-0.455444	-0.76108	-0.149808	-2.92895	-2.06096	56.0284	1128
bcell	12	age_n	model_base	HIPK2	1.07816	3	0.00363328	0.46466	0.476187	0.156151	0.796224	2.92455	-2.07064	66.1939	934
bcell	12	age_n	model_base	PMM2	1.09844	3	0.00367655	0.46466	0.445661	0.145755	0.745567	2.92079	-2.07892	69.2671	1170
bcell	12	age_n	model_base	TVP23B	0.701626	2	0.00390068	0.480661	-0.376858	-0.632112	-0.121605	-2.90193	-2.12025	55.792	1622
bcell	12	age_n	model_base	ALG8	1.09948	3	0.00420103	0.504303	0.443967	0.140775	0.74716	2.87815	-2.17201	68.3215	1019
bcell	12	age_n	model_base	PRKAR1A	1.46991	4	0.00429717	0.504303	0.489172	0.15426	0.824083	2.87086	-2.18778	78.0142	692
bcell	12	age_n	model_base	RPL7L1	1.40893	4	0.00462252	0.509902	0.473576	0.146655	0.800498	2.84726	-2.23862	76.1229	723
bcell	12	age_n	model_base	KLHL14	1.02111	3	0.00486636	0.509902	-0.591353	-1.00199	-0.180716	-2.83054	-2.27439	54.3735	217
bcell	12	age_n	model_base	FARSA	1.32567	4	0.00497557	0.509902	0.499203	0.151666	0.84674	2.8233	-2.28982	71.6312	527
bcell	12	age_n	model_base	METTL5	1.74071	4	0.00524044	0.509902	0.471077	0.141136	0.801018	2.80632	-2.32587	82.5059	639
bcell	12	age_n	model_base	HIBCH	1.58333	4	0.00526208	0.509902	0.521576	0.156089	0.887062	2.80496	-2.32873	77.7778	387
bcell	12	age_n	model_base	C5orf15	0.765005	2	0.00528936	0.509902	0.411811	0.123066	0.700557	2.80326	-2.33232	59.1017	1042
bcell	12	age_n	model_base	LRRC58	0.569038	1	0.00538434	0.509902	0.365365	0.10865	0.62208	2.79741	-2.34468	49.1726	1400
bcell	12	age_n	model_base	PIK3R1	0.682784	2	0.00545216	0.509902	0.398884	0.118204	0.679565	2.79329	-2.35337	53.6643	1127
bcell	12	age_n	model_base	MED19	0.597407	1	0.00548187	0.509902	-0.378881	-0.645657	-0.112105	-2.7915	-2.35714	50.591	1284
bcell	12	age_n	model_base	MAP3K13	0.956581	3	0.00564084	0.509902	0.411176	0.120679	0.701673	2.78206	-2.37697	65.4846	967
bcell	12	age_n	model_base	MARCH7	0.577014	1	0.00575302	0.509902	0.359761	0.104992	0.61453	2.77555	-2.39063	51.3002	1387
bcell	12	age_n	model_base	YTHDC1	1.42462	4	0.00575641	0.509902	0.482516	0.140793	0.824239	2.77536	-2.39104	78.0142	501
bcell	12	age_n	model_base	RANBP2	0.964122	3	0.00585321	0.509902	0.435439	0.126441	0.744437	2.76983	-2.4026	62.6478	757
bcell	12	age_n	model_base	RCC1	0.851374	2	0.00589364	0.509902	0.440762	0.127729	0.753795	2.76754	-2.40737	58.6288	719
bcell	12	age_n	model_base	ALG14	0.984666	3	0.00593585	0.509902	0.397982	0.115089	0.680875	2.76518	-2.41232	66.6667	1046
bcell	12	age_n	model_base	OGA	1.13336	3	0.00608326	0.509902	0.474769	0.136296	0.813241	2.75702	-2.42931	69.5035	504
bcell	12	age_n	model_base	GRHPR	0.938129	3	0.00610352	0.509902	-0.406528	-0.696466	-0.116589	-2.75591	-2.43162	65.4846	927
bcell	12	age_n	model_base	DPP9	0.731325	2	0.00650866	0.534686	0.388576	0.109265	0.667887	2.73444	-2.4761	57.6832	1031
bcell	12	age_n	model_base	NIF3L1	0.556202	1	0.00668525	0.535575	0.319851	0.0891822	0.55052	2.72546	-2.49461	49.409	1627
bcell	12	age_n	model_base	DNASE2	1.02936	3	0.00673679	0.535575	0.417688	0.116176	0.7192	2.72288	-2.49992	66.6667	766
bcell	12	age_n	model_base	TRNT1	0.520521	1	0.00762034	0.596201	0.328529	0.0876899	0.569369	2.68119	-2.585	46.3357	1430
bcell	12	age_n	model_base	UFL1	1.38757	4	0.00882209	0.669922	0.434181	0.109815	0.758546	2.63098	-2.6858	76.1229	480
bcell	12	age_n	model_base	PNISR	2.64855	5	0.00883444	0.669922	0.461867	0.116754	0.80698	2.63049	-2.68677	92.9078	337
bcell	12	age_n	model_base	CCAR1	1.43247	4	0.00912297	0.68132	0.45815	0.114361	0.80194	2.61937	-2.70884	75.4137	336
bcell	12	age_n	model_base	C3orf38	0.523874	1	0.00943571	0.694159	0.322268	0.0793573	0.565179	2.60766	-2.73198	46.8085	1325
bcell	12	age_n	model_base	EML4	1.41601	4	0.00967252	0.696148	0.47878	0.116699	0.840861	2.59903	-2.74899	76.5957	247
bcell	12	age_n	model_base	DDX27	1.21461	3	0.0100704	0.696148	0.435394	0.104329	0.766459	2.58494	-2.77662	71.6312	400
bcell	12	age_n	model_base	TMC8	0.729496	2	0.0101076	0.696148	-0.36478	-0.64229	-0.0872696	-2.58364	-2.77915	57.6832	859
bcell	12	age_n	model_base	SLC38A5	2.02089	4	0.0101724	0.696148	0.516971	0.123339	0.910604	2.58141	-2.78352	81.7967	123
bcell	12	age_n	model_base	DGKD	0.50715	1	0.0106228	0.696148	0.321698	0.075297	0.5681	2.56618	-2.81318	45.8629	1240
bcell	12	age_n	model_base	METAP1	0.592096	1	0.0106974	0.696148	0.310073	0.0723473	0.5478	2.56371	-2.81797	52.2459	1342
bcell	12	age_n	model_base	TRMT2A	0.665856	2	0.010699	0.696148	0.336933	0.0786093	0.595257	2.56366	-2.81807	54.3735	1078
bcell	12	age_n	model_base	RIF1	0.73051	2	0.0107399	0.696148	0.387773	0.0903143	0.685231	2.56231	-2.82068	52.4823	643
bcell	12	age_n	model_base	GSPT1	1.63226	4	0.0109744	0.696148	0.484314	0.11169	0.856939	2.55468	-2.83546	77.0686	177
bcell	12	age_n	model_base	TSPAN14	0.606163	1	0.0113917	0.696148	0.353899	0.0801979	0.627601	2.54146	-2.86096	49.8818	863
bcell	12	age_n	model_base	C19orf66	1.27243	4	0.0114202	0.696148	-0.415603	-0.737138	-0.0940687	-2.54058	-2.86266	76.8322	443
bcell	12	age_n	model_base	DCAF13	1.164	3	0.0114672	0.696148	0.421695	0.0952598	0.74813	2.53912	-2.86547	70.6856	403
bcell	12	age_n	model_base	COX11	0.768794	2	0.0115825	0.696148	0.333951	0.075076	0.592825	2.53556	-2.8723	60.2837	1049
bcell	12	age_n	model_base	PRRC2C	2.70726	5	0.0120057	0.696148	0.476242	0.105194	0.847289	2.52277	-2.89679	92.6714	167
bcell	12	age_n	model_base	SLC7A5	0.690532	2	0.0121687	0.696148	0.364328	0.0799307	0.648725	2.51796	-2.90599	51.0638	729
bcell	12	age_n	model_base	ASNS	0.996688	3	0.0122492	0.696148	0.402357	0.0879793	0.716735	2.5156	-2.91049	65.2482	474
bcell	12	age_n	model_base	TFRC	0.744966	2	0.012534	0.696148	0.360435	0.0778878	0.642982	2.50736	-2.92615	56.5012	741
bcell	12	age_n	model_base	PARVB	1.18489	3	0.0125413	0.696148	0.396149	0.0855792	0.706718	2.50715	-2.92655	71.8676	491
bcell	12	age_n	model_base	CISD1	1.31387	4	0.012632	0.696148	0.414536	0.0892158	0.739857	2.50456	-2.93146	74.7045	384
bcell	12	age_n	model_base	BOLA2-SMG1P6	1.15353	3	0.0126375	0.696148	0.409214	0.0880507	0.730378	2.50441	-2.93175	70.6856	421
bcell	12	age_n	model_base	MTRR	0.68418	2	0.0127068	0.696148	0.327756	0.0703211	0.58519	2.50244	-2.93548	55.0827	1032
bcell	12	age_n	model_base	SMIM7	0.913733	3	0.0127553	0.696148	-0.365906	-0.653462	-0.078349	-2.50107	-2.93807	66.1939	679
bcell	12	age_n	model_base	ICE1	0.719292	2	0.0128028	0.696148	0.353998	0.0756508	0.632346	2.49974	-2.9406	56.5012	773
bcell	12	age_n	model_base	PRRC2A	0.979151	3	0.0130929	0.696148	0.402195	0.0849267	0.719464	2.49167	-2.95586	65.4846	444
bcell	12	age_n	model_base	MRPL35	0.944988	3	0.0132513	0.696148	0.369691	0.0775543	0.661827	2.48733	-2.96404	63.357	637
bcell	12	age_n	model_base	ABCF3	0.588525	1	0.0132603	0.696148	0.310231	0.0650568	0.555406	2.48709	-2.9645	52.0095	1189
bcell	12	age_n	model_base	ITGA4	2.55886	5	0.0133135	0.696148	0.572995	0.119896	1.02609	2.48564	-2.96723	86.7612	63
bcell	12	age_n	model_base	MBD1	0.826215	2	0.0135253	0.696148	0.356045	0.0738527	0.638238	2.47994	-2.97796	61.9385	722
bcell	12	age_n	model_base	ELOVL1	0.94663	3	0.013611	0.696148	-0.376797	-0.675713	-0.0778815	-2.47765	-2.98226	65.0118	568
bcell	12	age_n	model_base	ITFG2	0.70959	2	0.0136998	0.696148	0.349021	0.0718769	0.626166	2.47529	-2.98668	56.0284	769
bcell	12	age_n	model_base	MNAT1	0.660661	1	0.0140616	0.707242	0.32342	0.0656193	0.58122	2.46583	-3.00439	54.8463	989
bcell	12	age_n	model_base	SNRPA1	1.78766	4	0.0143817	0.709739	0.447337	0.0895726	0.805101	2.45764	-3.01967	82.2695	210
bcell	12	age_n	model_base	DKC1	1.17658	3	0.0144845	0.709739	0.463814	0.0924797	0.835148	2.45505	-3.02451	65.2482	144
bcell	12	covid	model_base	LY6E	3.90522	5	3.33011e-05	0.164141	1.1565	0.614542	1.69845	4.19432	1.73556	95.2719	105
bcell	12	covid	model_base	IFI44L	1.09632	3	6.96709e-05	0.171704	1.18791	0.60665	1.76917	4.01692	1.14766	50.8274	962
bcell	12	covid	model_base	IFI6	3.27944	5	0.000173347	0.212226	1.46751	0.706132	2.22888	3.78846	0.424866	90.5437	3161
bcell	12	covid	model_base	SRSF2	3.16764	5	0.000191172	0.212226	0.957056	0.457187	1.45693	3.76324	0.347489	94.0898	3974
bcell	12	covid	model_base	NFKB2	0.661529	1	0.000215283	0.212226	-0.63084	-0.963045	-0.298635	-3.73246	0.253657	52.2459	4450
bcell	12	covid	model_base	CLPTM1	1.39069	4	0.000273157	0.216641	0.776868	0.360813	1.19292	3.6701	0.0658027	76.5957	4796
bcell	12	covid	model_base	ADA	1.18449	3	0.000329263	0.216641	0.73182	0.334527	1.12911	3.62055	-0.0813603	69.5035	4769
bcell	12	covid	model_base	PSMD14	1.77618	4	0.000390756	0.216641	0.802265	0.361136	1.2434	3.57464	-0.216063	81.5603	4402
bcell	12	covid	model_base	PNP	0.983711	3	0.00039557	0.216641	0.712027	0.320153	1.1039	3.57134	-0.225689	63.357	4447
bcell	12	covid	model_base	ADAR	2.01674	4	0.000468751	0.231047	0.872782	0.386162	1.3594	3.52531	-0.359028	84.87	4026
bcell	12	covid	model_base	UBLCP1	0.873533	2	0.000526839	0.236072	0.6285	0.274872	0.982127	3.49334	-0.450687	64.0662	4104
bcell	12	covid	model_base	MT-ND1	5.31083	5	0.000656782	0.269773	0.87738	0.374946	1.37981	3.43233	-0.623399	98.5816	3362
bcell	12	covid	model_base	ATP5MPL	3.57608	5	0.00087209	0.292948	0.812407	0.336107	1.28871	3.35254	-0.845005	94.3262	2975
bcell	12	covid	model_base	SNRPA	2.14441	5	0.000888694	0.292948	0.81072	0.334647	1.28679	3.34718	-0.859725	85.3428	2946
bcell	12	covid	model_base	RARS	0.860623	2	0.00103368	0.292948	0.587144	0.237849	0.93644	3.30394	-0.977564	61.9385	3283
bcell	12	covid	model_base	CCT7	2.73702	5	0.00103955	0.292948	0.792246	0.320702	1.26379	3.30232	-0.98197	91.9622	2741
bcell	12	covid	model_base	TRAPPC4	1.03878	3	0.00109682	0.292948	0.631531	0.253876	1.00919	3.28686	-1.02374	66.6667	3093
bcell	12	covid	model_base	IFI27	2.054	5	0.00110578	0.292948	1.71087	0.687038	2.73469	3.28451	-1.03007	55.3191	250
bcell	12	covid	model_base	PML	0.734375	2	0.00112924	0.292948	0.600692	0.240556	0.960828	3.27844	-1.04642	56.2648	3148
bcell	12	covid	model_base	PDZD11	0.873461	2	0.00119418	0.294307	0.56542	0.224746	0.906094	3.26222	-1.08993	63.8298	3180
bcell	12	covid	model_base	PHB	2.5015	5	0.00143691	0.334657	0.790913	0.306334	1.27549	3.20808	-1.23371	90.0709	2173
bcell	12	covid	model_base	IRF4	2.26366	5	0.00155718	0.334657	1.00334	0.384026	1.62266	3.18433	-1.29607	81.5603	1157
bcell	12	covid	model_base	SSSCA1	2.08693	5	0.00168496	0.334657	0.712242	0.269348	1.15514	3.16088	-1.3572	86.9976	2206
bcell	12	covid	model_base	RBM28	0.515056	1	0.0018011	0.334657	0.451757	0.169058	0.734456	3.14095	-1.40882	46.8085	3125
bcell	12	covid	model_base	KTI12	0.611781	1	0.00180958	0.334657	0.514147	0.192262	0.836033	3.13955	-1.41245	52.9551	2868
bcell	12	covid	model_base	XAF1	0.93576	3	0.00190619	0.334657	0.756158	0.280392	1.23192	3.12392	-1.4527	53.4279	1795
bcell	12	covid	model_base	NMRK1	1.13036	3	0.00195921	0.334657	0.635409	0.234556	1.03626	3.11565	-1.47391	69.5035	2283
bcell	12	covid	model_base	IARS	1.28916	4	0.00198996	0.334657	0.690411	0.254201	1.12662	3.11095	-1.48596	71.8676	2008
bcell	12	covid	model_base	GTF2F2	0.789288	2	0.00211857	0.334657	0.527901	0.192321	0.863481	3.09199	-1.53435	58.6288	2650
bcell	12	covid	model_base	IFITM1	4.32397	5	0.0022659	0.334657	1.28229	0.461725	2.10286	3.07152	-1.58626	93.8534	96
bcell	12	covid	model_base	CYB561D2	1.26797	3	0.00227175	0.334657	0.611995	0.220265	1.00373	3.07073	-1.58825	74.4681	2190
bcell	12	covid	model_base	TP53INP1	1.51627	4	0.00238607	0.334657	-0.748778	-1.23042	-0.267139	-3.05572	-1.62612	77.0686	1415
bcell	12	covid	model_base	MED16	0.84694	2	0.00248866	0.334657	0.562061	0.198989	0.925132	3.04279	-1.65858	62.6478	2301
bcell	12	covid	model_base	WDR61	1.30576	4	0.00250266	0.334657	0.616217	0.217937	1.0145	3.04106	-1.6629	73.2861	2015
bcell	12	covid	model_base	ITSN2	1.32593	4	0.00264463	0.334657	0.686169	0.240181	1.13216	3.02405	-1.70541	74.4681	1577
bcell	12	covid	model_base	AK6	1.05266	3	0.00265026	0.334657	0.58825	0.205823	0.970676	3.02339	-1.70704	66.1939	2077
bcell	12	covid	model_base	OAS2	1.32068	4	0.00268334	0.334657	0.685261	0.2392	1.13132	3.01955	-1.7166	71.6312	1551
bcell	12	covid	model_base	UBE2A	1.64166	4	0.00278602	0.334657	0.640487	0.221958	1.05902	3.00792	-1.7455	80.1418	1735
bcell	12	covid	model_base	AHCY	1.88254	4	0.00283807	0.334657	0.766203	0.264565	1.26784	3.00216	-1.75974	79.669	1012
bcell	12	covid	model_base	SRP68	1.41637	4	0.00284086	0.334657	0.641043	0.221305	1.06078	3.00186	-1.76049	75.1773	1698
bcell	12	covid	model_base	RMDN1	1.03551	3	0.00287106	0.334657	0.573095	0.197436	0.948755	2.99857	-1.76863	66.9031	2045
bcell	12	covid	model_base	EIF5	3.16939	5	0.00293719	0.334657	0.689457	0.236452	1.14246	2.99148	-1.78614	94.3262	1370
bcell	12	covid	model_base	ADK	1.14021	3	0.00305005	0.334657	0.621049	0.211379	1.03072	2.9797	-1.81512	69.0307	1701
bcell	12	covid	model_base	POLD2	1.25987	3	0.00314071	0.334657	0.671145	0.227062	1.11523	2.97053	-1.83762	69.5035	1365
bcell	12	covid	model_base	PLSCR1	0.988474	3	0.00317597	0.334657	0.653503	0.220583	1.08642	2.96702	-1.8462	58.6288	1443
bcell	12	covid	model_base	CDC27	0.847382	2	0.00321971	0.334657	0.55486	0.186754	0.922965	2.96273	-1.8567	60.0473	1990
bcell	12	covid	model_base	DLG1	0.580539	1	0.00323197	0.334657	-0.489901	-0.815043	-0.164759	-2.96153	-1.85962	51.3002	2364
bcell	12	covid	model_base	HIST1H1D	1.63627	4	0.00329793	0.334657	0.902104	0.3021	1.50211	2.95518	-1.87513	70.2128	352
bcell	12	covid	model_base	SAAL1	0.560963	1	0.00332688	0.334657	0.466814	0.156039	0.77759	2.95242	-1.88183	47.9905	2454
bcell	12	covid	model_base	TMEM30A	0.736591	2	0.00344614	0.338038	0.481201	0.159637	0.802764	2.94131	-1.90885	59.5745	2341
bcell	12	covid	model_base	USP18	0.570544	1	0.00364173	0.338038	0.571307	0.187246	0.955369	2.92381	-1.95117	39.4799	1747
bcell	12	covid	model_base	RNMT	1.17698	3	0.00366169	0.338038	0.614805	0.201256	1.02835	2.92208	-1.95536	71.6312	1459
bcell	12	covid	model_base	ACAP2	1.51684	4	0.00367478	0.338038	0.663804	0.217123	1.11049	2.92094	-1.95809	79.1962	1161
bcell	12	covid	model_base	PPIL1	0.656363	1	0.0037034	0.338038	0.459119	0.149911	0.768326	2.91848	-1.96404	56.5012	2394
bcell	12	covid	model_base	JPT1	3.2081	5	0.00391616	0.340525	0.883535	0.284838	1.48223	2.90066	-2.00681	90.3073	239
bcell	12	covid	model_base	MX1	2.4291	5	0.00392373	0.340525	0.995649	0.320838	1.67046	2.90005	-2.00829	81.0875	109
bcell	12	covid	model_base	HNRNPC	3.32932	5	0.00402747	0.340525	0.67914	0.217516	1.14076	2.89169	-2.02825	95.5083	920
bcell	12	covid	model_base	RPIA	1.16094	3	0.00407005	0.340525	0.647976	0.207021	1.08893	2.88832	-2.0363	67.8487	1106
bcell	12	covid	model_base	NARS	1.02992	3	0.00407608	0.340525	0.595436	0.190169	1.0007	2.88785	-2.03743	65.2482	1427
bcell	12	covid	model_base	MBNL2	0.830543	2	0.00445433	0.342093	0.572623	0.178986	0.966259	2.85927	-2.10525	58.8652	1448
bcell	12	covid	model_base	FAM96B	2.67299	5	0.0044591	0.342093	0.689002	0.215306	1.1627	2.85892	-2.10607	90.0709	754
bcell	12	covid	model_base	CRNKL1	0.825374	2	0.00445916	0.342093	0.512143	0.160039	0.864247	2.85892	-2.10608	61.7021	1856
bcell	12	covid	model_base	HBS1L	1.24191	3	0.00446313	0.342093	0.607543	0.189808	1.02528	2.85863	-2.10676	71.3948	1231
bcell	12	covid	model_base	RNF168	0.845373	2	0.00454246	0.342093	0.502361	0.156257	0.848465	2.85293	-2.12021	62.6478	1900
bcell	12	covid	model_base	CLEC2D	1.89159	4	0.00454546	0.342093	0.715648	0.222562	1.20873	2.85271	-2.12072	79.9054	627
bcell	12	covid	model_base	SMIM15	1.12892	3	0.00463535	0.342093	0.516479	0.159828	0.87313	2.84636	-2.13566	73.7589	1778
bcell	12	covid	model_base	AK2	1.6118	4	0.00465008	0.342093	0.637331	0.197067	1.07759	2.84533	-2.13808	78.487	963
bcell	12	covid	model_base	TXNRD1	0.705139	2	0.00498277	0.349165	0.5117	0.155403	0.867996	2.82283	-2.19078	54.1371	1726
bcell	12	covid	model_base	FAAP20	1.57404	4	0.00499174	0.349165	0.603662	0.183244	1.02408	2.82224	-2.19215	81.0875	1094
bcell	12	covid	model_base	TYMP	2.21224	5	0.00503377	0.349165	0.745282	0.225729	1.26484	2.8195	-2.19854	86.7612	426
bcell	12	covid	model_base	SKA2	1.41799	4	0.00508607	0.349165	0.65275	0.197157	1.10834	2.81612	-2.20642	72.104	779
bcell	12	covid	model_base	LRR1	0.984396	3	0.0051004	0.349165	0.578281	0.174532	0.98203	2.8152	-2.20856	61.2293	1236
bcell	12	covid	model_base	GARS	1.95668	4	0.00535892	0.356036	0.714258	0.212681	1.21583	2.79897	-2.24621	81.7967	479
bcell	12	covid	model_base	NEMF	1.29051	4	0.00538065	0.356036	0.593656	0.176571	1.01074	2.79764	-2.24929	76.3593	1047
bcell	12	covid	model_base	CCT3	2.51558	5	0.00541747	0.356036	0.752813	0.223485	1.28214	2.79539	-2.25448	87.7069	345
bcell	12	covid	model_base	HMGA1	2.47044	5	0.00562827	0.358487	0.930441	0.273256	1.58762	2.7828	-2.28352	82.5059	72
bcell	12	covid	model_base	COL4A3BP	0.519076	1	0.00563409	0.358487	0.41295	0.121241	0.704659	2.78246	-2.2843	47.7541	2264
bcell	12	covid	model_base	MRPL1	0.827648	2	0.00567295	0.358487	0.491772	0.144099	0.839444	2.78019	-2.28953	59.3381	1707
bcell	12	covid	model_base	MTCH1	1.13659	3	0.00588919	0.366412	0.546425	0.158384	0.934465	2.76779	-2.31796	72.104	1267
bcell	12	covid	model_base	TPGS2	1.02256	3	0.00600454	0.366412	0.549221	0.158284	0.940158	2.76135	-2.33269	65.0118	1226
bcell	12	covid	model_base	LSM6	1.73338	4	0.0060362	0.366412	0.646564	0.186047	1.10708	2.7596	-2.33669	80.3783	646
bcell	12	covid	model_base	NDUFA2	2.9507	5	0.00620551	0.366412	0.621983	0.177489	1.06648	2.75039	-2.35769	93.3806	729
bcell	12	covid	model_base	PSMB7	2.23838	5	0.006243	0.366412	0.625774	0.178244	1.0733	2.74838	-2.36226	87.9433	698
bcell	12	covid	model_base	MAP2K2	0.716533	2	0.00631856	0.366412	0.503778	0.142968	0.864588	2.74436	-2.37139	54.6099	1483
bcell	12	covid	model_base	RABEPK	0.757748	2	0.00644793	0.366412	0.467469	0.131835	0.803104	2.73758	-2.38676	59.3381	1743
bcell	12	covid	model_base	SYAP1	1.07492	3	0.00666559	0.366412	0.539443	0.150551	0.928335	2.72645	-2.41193	68.0851	1154
bcell	12	covid	model_base	PARM1	1.03353	3	0.00669706	0.366412	0.525118	0.146333	0.903904	2.72487	-2.4155	67.1395	1257
bcell	12	covid	model_base	YWHAE	2.5676	5	0.00670942	0.366412	0.663352	0.184746	1.14196	2.72425	-2.4169	89.1253	481
bcell	12	covid	model_base	GCN1	0.676517	2	0.00678602	0.366412	-0.4833	-0.832489	-0.134111	-2.72043	-2.4255	52.2459	1566
bcell	12	covid	model_base	SUPT16H	1.21091	3	0.0068389	0.366412	0.618617	0.171231	1.066	2.71782	-2.43138	68.0851	659
bcell	12	covid	model_base	SEL1L	1.49754	4	0.00685395	0.366412	0.653768	0.180832	1.1267	2.71708	-2.43304	75.4137	500
bcell	12	covid	model_base	EMC9	0.772211	2	0.00689574	0.366412	0.480719	0.132704	0.828734	2.71503	-2.43765	57.2104	1569
bcell	12	covid	model_base	SCNM1	1.09023	3	0.00695243	0.366412	0.519615	0.143059	0.896171	2.71227	-2.44385	69.74	1255
bcell	12	covid	model_base	DNAJB12	0.861746	2	0.00711415	0.366412	0.483954	0.132234	0.835674	2.7045	-2.46125	61.2293	1496
bcell	12	covid	model_base	TBC1D5	0.55816	1	0.00717448	0.366412	0.456459	0.12437	0.788547	2.70165	-2.46764	50.1182	1705
bcell	12	covid	model_base	RAD21	1.98656	4	0.00721619	0.366412	0.693883	0.188694	1.19907	2.69969	-2.47203	82.7423	318
bcell	12	covid	model_base	RAB14	1.38305	4	0.00732023	0.366412	0.567142	0.153485	0.9808	2.69484	-2.48286	77.305	846
bcell	12	covid	model_base	DPM1	0.922826	3	0.00751259	0.366412	0.50062	0.134286	0.866955	2.68603	-2.50247	62.4113	1310
bcell	12	covid	model_base	ANKRD36	0.632399	1	0.00756702	0.366412	0.479724	0.128359	0.831088	2.68358	-2.50793	52.2459	1456
bcell	12	covid	model_base	RRBP1	2.68133	5	0.00771086	0.366412	0.775804	0.206221	1.34539	2.67717	-2.52216	87.7069	125
bcell	12	timen	model_base	IFI6	3.27944	5	8.78715e-14	4.33118e-10	-2.02401	-2.53984	-1.50818	-7.71235	20.4269	90.5437	1
bcell	12	timen	model_base	IFITM1	4.32397	5	7.61749e-13	1.87733e-09	-2.0912	-2.64713	-1.53526	-7.39356	18.4058	93.8534	2
bcell	12	timen	model_base	IFI44L	1.09632	3	1.89249e-10	3.10936e-07	-1.30794	-1.70174	-0.914141	-6.52817	13.2548	50.8274	5
bcell	12	timen	model_base	MX1	2.4291	5	2.59053e-10	3.19218e-07	-1.50638	-1.96356	-1.04919	-6.47628	12.9622	81.0875	3
bcell	12	timen	model_base	ISG15	3.12819	5	1.43709e-09	1.41668e-06	-1.65171	-2.17643	-1.12699	-6.18712	11.3667	89.8345	4
bcell	12	timen	model_base	BST2	3.49454	5	9.4461e-09	7.75997e-06	-0.940829	-1.25659	-0.625071	-5.85649	9.61662	95.5083	6
bcell	12	timen	model_base	XAF1	0.93576	3	2.71869e-08	1.67873e-05	-0.928872	-1.2512	-0.606542	-5.66417	8.63599	53.4279	8
bcell	12	timen	model_base	IFI35	2.45046	5	2.72466e-08	1.67873e-05	-1.00636	-1.35561	-0.657117	-5.66377	8.63396	89.1253	7
bcell	12	timen	model_base	EPSTI1	0.865579	2	1.18257e-07	6.47656e-05	-0.754442	-1.02968	-0.479202	-5.3876	7.27497	60.0473	11
bcell	12	timen	model_base	IFI44	0.651726	1	1.39605e-07	6.67922e-05	-0.731268	-0.999644	-0.462891	-5.35565	7.12156	42.3168	12
bcell	12	timen	model_base	TRIM22	0.700342	2	1.49059e-07	6.67922e-05	-0.77803	-1.06424	-0.491815	-5.343	7.061	45.8629	10
bcell	12	timen	model_base	IFIT1	0.504396	1	3.97153e-07	0.000152906	-0.680192	-0.939758	-0.420627	-5.1507	6.15624	34.7518	18
bcell	12	timen	model_base	OAS2	1.32068	4	4.03282e-07	0.000152906	-0.791461	-1.09367	-0.489256	-5.14765	6.14212	71.6312	14
bcell	12	timen	model_base	USP18	0.570544	1	1.06838e-06	0.000376144	-0.655336	-0.915536	-0.395135	-4.95036	5.24467	39.4799	34
bcell	12	timen	model_base	COG3	1.58384	4	1.58188e-06	0.000495611	0.705847	0.42091	0.990783	4.86903	4.88376	80.3783	33
bcell	12	timen	model_base	HERC5	0.852422	2	1.64611e-06	0.000495611	-0.732567	-1.0288	-0.436338	-4.86073	4.84719	54.1371	28
bcell	12	timen	model_base	SP110	1.62729	4	1.77209e-06	0.000495611	-0.817984	-1.14981	-0.486162	-4.8453	4.77942	77.305	21
bcell	12	timen	model_base	UBE2L6	2.37211	5	1.8099e-06	0.000495611	-0.805345	-1.13234	-0.478352	-4.84087	4.76003	89.8345	22
bcell	12	timen	model_base	IRF7	2.54389	5	2.09479e-06	0.000543434	-0.961427	-1.35429	-0.568566	-4.81015	4.62575	89.1253	16
bcell	12	timen	model_base	PLSCR1	0.988474	3	2.26172e-06	0.0005574	-0.715367	-1.00867	-0.422065	-4.79397	4.55536	58.6288	38
bcell	12	timen	model_base	IFI27	2.054	5	2.96605e-06	0.000696174	-1.67148	-2.36512	-0.977836	-4.73639	4.30655	55.3191	9
bcell	12	timen	model_base	OAS1	2.1283	5	3.84178e-06	0.000860733	-0.860307	-1.22155	-0.499059	-4.6809	4.06932	84.1608	30
bcell	12	timen	model_base	STAT1	1.76333	4	4.11282e-06	0.000881395	-0.843383	-1.19864	-0.488125	-4.66619	4.00684	78.7234	36
bcell	12	timen	model_base	TRIM69	0.872544	2	8.33046e-06	0.00171087	-0.643756	-0.92422	-0.363291	-4.51153	3.36082	60.2837	52
bcell	12	timen	model_base	IGHG1	5.26143	5	2.68631e-05	0.00529632	2.26848	1.21807	3.31889	4.24479	2.29302	75.1773	13
bcell	12	timen	model_base	RPL3	6.36841	5	2.81582e-05	0.00533815	0.428559	0.2296	0.627518	4.23377	2.25019	100	1092
bcell	12	timen	model_base	PNP	0.983711	3	7.51735e-05	0.0137233	-0.540065	-0.805558	-0.274572	-3.99829	1.35932	63.357	1984
bcell	12	timen	model_base	PARP9	0.537364	1	8.13843e-05	0.013904	-0.436766	-0.652532	-0.221	-3.97875	1.28751	46.3357	2638
bcell	12	timen	model_base	RPS20	2.64565	5	8.18049e-05	0.013904	0.64166	0.324573	0.958746	3.97747	1.28284	91.4894	1647
bcell	12	timen	model_base	OAS3	0.509095	1	8.73569e-05	0.0139455	-0.467122	-0.698903	-0.23534	-3.96125	1.22347	42.0804	2601
bcell	12	timen	model_base	RPS8	7.38084	5	8.77078e-05	0.0139455	0.396745	0.199834	0.593656	3.96025	1.21984	100	2961
bcell	12	timen	model_base	IGHG4	2.03349	4	0.000151781	0.0233791	1.20776	0.58672	1.82879	3.82246	0.724897	60.0473	1445
bcell	12	timen	model_base	FCHSD2	1.22451	3	0.000191973	0.0286737	-0.581376	-0.885115	-0.277637	-3.76216	0.513441	71.3948	3718
bcell	12	timen	model_base	GGCX	0.984916	3	0.000224648	0.0323402	0.466367	0.220043	0.71269	3.72137	0.372154	67.3759	4201
bcell	12	timen	model_base	FBXO6	0.735886	2	0.000229642	0.0323402	-0.457505	-0.699521	-0.215489	-3.71563	0.3524	56.974	4267
bcell	12	timen	model_base	TMEM18	1.09788	3	0.000302305	0.0413906	0.485507	0.223578	0.747436	3.64328	0.105725	67.8487	4721
bcell	12	timen	model_base	PSMB9	3.76811	5	0.000408418	0.0525364	-0.573214	-0.889454	-0.256974	-3.56271	-0.163604	95.5083	4540
bcell	12	timen	model_base	CDC42SE1	1.41581	4	0.000411187	0.0525364	-0.544803	-0.845523	-0.244083	-3.56088	-0.169644	75.6501	4545
bcell	12	timen	model_base	CAV1	1.24813	3	0.000415687	0.0525364	0.572805	0.256366	0.889243	3.55794	-0.179375	67.1395	4485
bcell	12	timen	model_base	ODF3B	1.02901	3	0.000446659	0.0550395	-0.519352	-0.807842	-0.230863	-3.53845	-0.243595	65.2482	4395
bcell	12	timen	model_base	BET1	0.871555	2	0.000603513	0.0725541	-0.435877	-0.683785	-0.187969	-3.45584	-0.51211	60.2837	4023
bcell	12	timen	model_base	SSH2	1.225	3	0.000627846	0.0736822	0.47078	0.202168	0.739391	3.44487	-0.547318	73.2861	3880
bcell	12	timen	model_base	RPL13	7.27792	5	0.000657597	0.074726	0.390766	0.16697	0.614562	3.43199	-0.588539	99.7636	3996
bcell	12	timen	model_base	SNX1	1.10159	3	0.000667061	0.074726	-0.473477	-0.744957	-0.201996	-3.428	-0.601258	68.3215	3778
bcell	12	timen	model_base	PHF11	1.07383	3	0.000711599	0.0769908	-0.474925	-0.748679	-0.201171	-3.40993	-0.658765	67.6123	3668
bcell	12	timen	model_base	SAMD9L	1.33216	4	0.000718518	0.0769908	-0.536019	-0.845235	-0.226804	-3.40722	-0.667372	72.3404	3469
bcell	12	timen	model_base	CLEC2D	1.89159	4	0.000761514	0.0783706	-0.576318	-0.910383	-0.242254	-3.39089	-0.719045	79.9054	3238
bcell	12	timen	model_base	C6orf226	0.693272	2	0.000763195	0.0783706	0.399216	0.167767	0.630664	3.39027	-0.721006	55.3191	3766
bcell	12	timen	model_base	PNRC1	2.09237	5	0.000797778	0.0802499	0.595648	0.249039	0.942258	3.37777	-0.760386	85.8156	3093
bcell	12	timen	model_base	CCNL1	2.25021	5	0.000874841	0.0846448	0.529894	0.219143	0.840644	3.35164	-0.84227	88.8889	3122
bcell	12	timen	model_base	EEF1B2	5.62215	5	0.000875813	0.0846448	0.423226	0.175006	0.671446	3.35133	-0.843256	99.0544	3473
bcell	12	timen	model_base	ARL5A	2.09502	5	0.000970284	0.0908554	0.528562	0.215836	0.841288	3.32211	-0.934124	85.5792	2926
bcell	12	timen	model_base	LAP3	2.5891	5	0.000976939	0.0908554	-0.579571	-0.922678	-0.236464	-3.32015	-0.940184	88.6525	2719
bcell	12	timen	model_base	RPLP0	7.0731	5	0.000997619	0.0910604	0.3728	0.151702	0.593899	3.31414	-0.958751	100	3471
bcell	12	timen	model_base	TNFSF10	1.17582	3	0.00101867	0.0912915	-0.522551	-0.833024	-0.212077	-3.30815	-0.977258	66.9031	2855
bcell	12	timen	model_base	FTL	6.32182	5	0.00107443	0.0945693	0.483133	0.194742	0.771523	3.29281	-1.02447	99.2908	2917
bcell	12	timen	model_base	DEF8	1.4359	4	0.00110108	0.0952143	0.500644	0.201158	0.80013	3.28574	-1.04616	75.4137	2799
bcell	12	timen	model_base	RPL21	5.88444	5	0.00113817	0.0967248	0.372297	0.148937	0.595658	3.27615	-1.07548	99.5272	3285
bcell	12	timen	model_base	RPS2	6.10265	5	0.00117831	0.0984388	0.578251	0.23026	0.926241	3.26611	-1.10615	98.818	2365
bcell	12	timen	model_base	ACTR3	2.8888	5	0.00120696	0.0991518	-0.549459	-0.880831	-0.218087	-3.25912	-1.1274	92.435	2436
bcell	12	timen	model_base	PEBP1	4.0802	5	0.00124116	0.100289	0.523558	0.207017	0.840099	3.25099	-1.1521	96.6903	2494
bcell	12	timen	model_base	TOMM34	0.556262	1	0.00126557	0.100612	-0.345295	-0.554424	-0.136166	-3.24531	-1.16932	49.6454	3272
bcell	12	timen	model_base	CD99	3.53732	5	0.00144229	0.112842	0.573745	0.2221	0.925389	3.20698	-1.28477	93.617	1974
bcell	12	timen	model_base	LY6E	3.90522	5	0.00148375	0.113755	-0.59752	-0.964693	-0.230347	-3.19862	-1.30977	95.2719	1774
bcell	12	timen	model_base	KAT8	0.64163	1	0.00150011	0.113755	-0.349126	-0.563879	-0.134372	-3.19538	-1.31945	53.6643	3065
bcell	12	timen	model_base	SCAND1	2.92434	5	0.00156334	0.116753	0.480553	0.183821	0.777285	3.18316	-1.35585	93.3806	2314
bcell	12	timen	model_base	WDFY1	0.651215	1	0.00165216	0.120123	-0.348662	-0.56507	-0.132254	-3.16674	-1.40455	54.6099	2940
bcell	12	timen	model_base	TMEM14B	1.95782	4	0.00165757	0.120123	0.469875	0.178143	0.761608	3.16577	-1.40743	84.87	2284
bcell	12	timen	model_base	GYG1	2.00815	4	0.00168157	0.120123	-0.548754	-0.889921	-0.207586	-3.16148	-1.4201	82.5059	1788
bcell	12	timen	model_base	NFKBIA	2.86434	5	0.00197135	0.13785	0.645305	0.237965	1.05264	3.11379	-1.55998	90.7801	953
bcell	12	timen	model_base	RNASE6	1.9275	4	0.00198566	0.13785	0.597149	0.219942	0.974355	3.1116	-1.56634	80.1418	1209
bcell	12	timen	model_base	RPS4X	6.89154	5	0.00217145	0.148654	0.49689	0.180256	0.813524	3.08449	-1.6449	98.3452	1665
bcell	12	timen	model_base	AHSA1	1.1612	3	0.0022051	0.14889	-0.458713	-0.751463	-0.165962	-3.07981	-1.6584	66.4303	1870
bcell	12	timen	model_base	EIF2AK2	1.49321	4	0.00225423	0.15015	-0.495809	-0.812926	-0.178692	-3.0731	-1.67773	77.0686	1621
bcell	12	timen	model_base	RBM3	3.54528	5	0.0023222	0.151143	0.555225	0.199054	0.911396	3.06402	-1.70378	94.7991	1158
bcell	12	timen	model_base	RPS27A	6.7619	5	0.00235835	0.151143	0.367294	0.131315	0.603273	3.0593	-1.71733	99.5272	2393
bcell	12	timen	model_base	GADD45A	0.553608	1	0.00236113	0.151143	0.320539	0.114575	0.526503	3.05893	-1.71836	50.1182	2692
bcell	12	timen	model_base	UTP6	0.685696	2	0.00244044	0.154217	-0.345526	-0.568284	-0.122769	-3.0488	-1.74732	54.6099	2492
bcell	12	timen	model_base	CD180	1.12882	3	0.00250749	0.154678	-0.426802	-0.702712	-0.150893	-3.04047	-1.77107	68.0851	1895
bcell	12	timen	model_base	COX4I1	4.93546	5	0.00251756	0.154678	0.349712	0.123546	0.575877	3.03924	-1.77457	98.818	2429
bcell	12	timen	model_base	AURKAIP1	3.26952	5	0.00257875	0.154678	0.450641	0.158491	0.742792	3.03184	-1.79561	95.0355	1691
bcell	12	timen	model_base	MTHFD2L	0.757385	2	0.00259237	0.154678	0.359142	0.126186	0.592098	3.03021	-1.80022	57.2104	2338
bcell	12	timen	model_base	IFITM2	2.09326	5	0.0026154	0.154678	-0.66343	-1.09415	-0.232711	-3.02748	-1.80796	78.2506	429
bcell	12	timen	model_base	PNISR	2.64855	5	0.00263603	0.154678	0.453674	0.158899	0.74845	3.02506	-1.81484	92.9078	1646
bcell	12	timen	model_base	RPS9	5.98563	5	0.00268047	0.155436	0.394444	0.137714	0.651173	3.01989	-1.82947	99.0544	2034
bcell	12	timen	model_base	RPS3A	6.44453	5	0.00275233	0.156211	0.414141	0.143858	0.684424	3.01169	-1.85262	99.2908	1843
bcell	12	timen	model_base	RPS25	6.05139	5	0.00277302	0.156211	0.415137	0.143995	0.686279	3.00937	-1.85917	98.818	1816
bcell	12	timen	model_base	CHORDC1	0.892712	2	0.00278891	0.156211	-0.40256	-0.665642	-0.139477	-3.00759	-1.86416	59.8109	1920
bcell	12	timen	model_base	TRIM38	0.590571	1	0.00298569	0.164308	-0.369686	-0.613003	-0.12637	-2.98636	-1.92376	49.1726	2075
bcell	12	timen	model_base	VAMP2	1.07839	3	0.00300014	0.164308	0.430927	0.14716	0.714694	2.98486	-1.92798	69.74	1626
bcell	12	timen	model_base	CHMP5	1.14384	3	0.00311586	0.16877	-0.426381	-0.708272	-0.14449	-2.97302	-1.96103	68.5579	1602
bcell	12	timen	model_base	STAP1	0.699269	2	0.00317502	0.170105	-0.369929	-0.614985	-0.124873	-2.96712	-1.97744	55.792	1993
bcell	12	timen	model_base	RPS3	6.76957	5	0.00324633	0.170634	0.387694	0.130265	0.645124	2.96014	-1.99683	99.5272	1808
bcell	12	timen	model_base	MGAT4A	0.731033	2	0.00329632	0.170634	0.352375	0.118017	0.586734	2.95533	-2.01016	57.9196	2092
bcell	12	timen	model_base	BNIP3L	0.697161	2	0.00331776	0.170634	0.332811	0.111312	0.554311	2.95329	-2.01581	56.2648	2241
bcell	12	timen	model_base	PRCC	1.04904	3	0.00337385	0.170634	-0.394928	-0.65824	-0.131616	-2.948	-2.03043	68.7943	1717
bcell	12	timen	model_base	ZSCAN16-AS1	0.621728	1	0.00339777	0.170634	0.350096	0.116498	0.583694	2.94577	-2.03659	52.0095	2071
bcell	12	timen	model_base	CST3	0.695927	2	0.00340133	0.170634	0.476944	0.158672	0.795216	2.94544	-2.0375	43.7352	1073
bcell	12	timen	model_base	SNHG8	2.0126	4	0.00343682	0.170634	0.464814	0.154291	0.775336	2.94216	-2.04655	86.7612	1138
bcell	12	timen	model_base	STARD7	1.87601	4	0.0034634	0.170634	0.428399	0.141966	0.714831	2.93973	-2.05327	85.8156	1425
bcell	12	acuity_maxn	model_base	RCBTB2	0.671236	2	0.00072456	0.99969	-0.62818	-0.99081	-0.265549	-3.40487	-3.72368	55.792	92
bcell	12	acuity_maxn	model_base	PPP6R1	0.751086	2	0.00106247	0.99969	-0.65696	-1.04873	-0.265193	-3.29604	-3.78299	56.5012	69
bcell	12	acuity_maxn	model_base	PNISR	2.64855	5	0.00118656	0.99969	-0.816396	-1.30801	-0.324785	-3.26408	-3.80007	92.9078	23
bcell	12	acuity_maxn	model_base	LAPTM4A	1.94761	4	0.00146407	0.99969	0.760673	0.293818	1.22753	3.20256	-3.83253	86.052	29
bcell	12	acuity_maxn	model_base	TRIM25	0.608571	1	0.00158376	0.99969	-0.624358	-1.01035	-0.238363	-3.17931	-3.84465	49.6454	77
bcell	12	acuity_maxn	model_base	ARL3	0.62468	1	0.00168196	0.99969	0.546695	0.2068	0.88659	3.16141	-3.85392	52.9551	151
bcell	12	acuity_maxn	model_base	GNAS	2.57863	5	0.00252092	0.99969	-0.838852	-1.38143	-0.296276	-3.03883	-3.91615	91.253	16
bcell	12	acuity_maxn	model_base	RPL3	6.36841	5	0.00271869	0.99969	-0.509063	-0.840876	-0.17725	-3.0155	-3.92773	100	197
bcell	12	acuity_maxn	model_base	FCRL5	1.4181	4	0.00349958	0.99969	0.744066	0.246018	1.24211	2.93644	-3.96638	75.6501	27
bcell	12	acuity_maxn	model_base	CADM1	0.537866	1	0.00360233	0.99969	0.541715	0.177976	0.905453	2.92727	-3.9708	43.9716	138
bcell	12	acuity_maxn	model_base	PLOD3	0.821323	2	0.00462397	0.99969	0.571811	0.177061	0.966561	2.84716	-4.00888	61.2293	104
bcell	12	acuity_maxn	model_base	PGD	1.27626	4	0.00468972	0.99969	0.702585	0.216773	1.1884	2.84258	-4.01103	70.2128	34
bcell	12	acuity_maxn	model_base	FBXW11	0.548986	1	0.00497306	0.99969	0.505057	0.153465	0.856649	2.82346	-4.01995	49.6454	181
bcell	12	acuity_maxn	model_base	NOP53	2.25934	5	0.00524934	0.99969	-0.808381	-1.37468	-0.242081	-2.80576	-4.02817	87.4704	18
bcell	12	acuity_maxn	model_base	SPINT2	0.762994	2	0.00525261	0.99969	-0.670828	-1.1408	-0.200855	-2.80555	-4.02827	51.773	44
bcell	12	acuity_maxn	model_base	SLC44A1	0.984208	3	0.00528924	0.99969	-0.628802	-1.06969	-0.187913	-2.80327	-4.02932	62.8842	61
bcell	12	acuity_maxn	model_base	CDKN1A	0.924056	3	0.0053557	0.99969	0.734406	0.218717	1.2501	2.79917	-4.03122	55.5556	26
bcell	12	acuity_maxn	model_base	NORAD	0.86435	2	0.00552911	0.99969	-0.586008	-0.999043	-0.172973	-2.78867	-4.03606	61.7021	88
bcell	12	acuity_maxn	model_base	ALG3	1.67054	4	0.00604707	0.99969	0.692728	0.199223	1.18623	2.759	-4.04964	79.4326	37
bcell	12	acuity_maxn	model_base	MTMR14	1.03378	3	0.00612165	0.99969	-0.612022	-1.04868	-0.175367	-2.75492	-4.0515	68.0851	70
bcell	12	acuity_maxn	model_base	MTRNR2L8	0.943625	3	0.00623235	0.99969	-1.16237	-1.99347	-0.331258	-2.74895	-4.05421	49.6454	9
bcell	12	acuity_maxn	model_base	CEBPZ	1.00465	3	0.0062582	0.99969	0.591325	0.168307	1.01434	2.74757	-4.05484	65.9574	79
bcell	12	acuity_maxn	model_base	KCNN3	0.567981	1	0.00678534	0.99969	0.507355	0.140791	0.873919	2.72046	-4.06708	47.2813	169
bcell	12	acuity_maxn	model_base	CDK5RAP1	0.67878	2	0.00678809	0.99969	-0.484915	-0.835284	-0.134546	-2.72033	-4.06715	57.4468	206
bcell	12	acuity_maxn	model_base	ZFAS1	2.16442	5	0.00682673	0.99969	-0.778426	-1.34126	-0.21559	-2.71842	-4.068	86.9976	19
bcell	12	acuity_maxn	model_base	PPP4R3B	0.91278	3	0.00696041	0.99969	-0.571994	-0.986568	-0.15742	-2.71188	-4.07094	63.8298	95
bcell	12	acuity_maxn	model_base	MYO1F	0.63703	1	0.00732904	0.99969	-0.52142	-0.901786	-0.141054	-2.69443	-4.07874	50.3546	147
bcell	12	acuity_maxn	model_base	FAM69A	0.873231	2	0.00750666	0.99969	-0.578944	-1.00255	-0.155337	-2.6863	-4.08235	61.2293	90
bcell	12	acuity_maxn	model_base	GOLGA5	0.676762	2	0.00781476	0.99969	0.502639	0.132979	0.872298	2.6726	-4.08843	55.792	174
bcell	12	acuity_maxn	model_base	IBTK	1.28664	4	0.00824798	0.99969	-0.62628	-1.09007	-0.162486	-2.65414	-4.09656	74.9409	58
bcell	12	acuity_maxn	model_base	GOPC	0.957776	3	0.00839176	0.99969	-0.554485	-0.966031	-0.142939	-2.64821	-4.09917	65.9574	106
bcell	12	acuity_maxn	model_base	ST6GAL1	1.30966	4	0.00849985	0.99969	0.659843	0.169283	1.1504	2.64381	-4.1011	73.5225	43
bcell	12	acuity_maxn	model_base	NUDT22	1.94832	4	0.00893544	0.99969	0.613655	0.154438	1.07287	2.62656	-4.10862	86.7612	64
bcell	12	acuity_maxn	model_base	SCNM1	1.09023	3	0.0103615	0.99969	-0.557381	-0.982848	-0.131914	-2.57494	-4.13087	69.74	101
bcell	12	acuity_maxn	model_base	SERPINB1	0.885677	2	0.0104105	0.99969	0.602677	0.142338	1.06302	2.57328	-4.13158	60.7565	67
bcell	12	acuity_maxn	model_base	VAMP5	1.67196	4	0.011045	0.99969	-0.678864	-1.20164	-0.156092	-2.55242	-4.14045	80.6147	35
bcell	12	acuity_maxn	model_base	DHRS7	1.7025	4	0.0113977	0.99969	0.625868	0.141794	1.10994	2.54128	-4.14515	81.0875	54
bcell	12	acuity_maxn	model_base	IGHV3-53	0.59909	1	0.0115797	0.99969	1.16549	0.262046	2.06893	2.53565	-4.14753	16.3121	7
bcell	12	acuity_maxn	model_base	ADAR	2.01674	4	0.0121729	0.99969	-0.704322	-1.25415	-0.154495	-2.51783	-4.155	84.87	28
bcell	12	acuity_maxn	model_base	FAM13B	0.503135	1	0.0122442	0.99969	-0.484228	-0.862553	-0.105903	-2.51574	-4.15587	44.9173	192
bcell	12	acuity_maxn	model_base	BRD4	1.23026	3	0.0123252	0.99969	-0.629481	-1.12175	-0.137209	-2.51338	-4.15686	72.5768	51
bcell	12	acuity_maxn	model_base	PTRH2	0.709781	2	0.0125317	0.99969	0.471653	0.101931	0.841374	2.50743	-4.15934	55.5556	208
bcell	12	acuity_maxn	model_base	SMARCA2	0.739987	2	0.012583	0.99969	-0.517503	-0.923403	-0.111603	-2.50596	-4.15995	56.974	137
bcell	12	acuity_maxn	model_base	IDH3G	1.733	4	0.0130105	0.99969	0.576098	0.122062	1.03013	2.49395	-4.16494	83.9243	78
bcell	12	acuity_maxn	model_base	FAM129A	0.561756	1	0.0139473	0.99969	-0.485848	-0.872656	-0.0990401	-2.4688	-4.1753	46.5721	184
bcell	12	acuity_maxn	model_base	MTCH1	1.13659	3	0.0141025	0.99969	0.549807	0.111364	0.988251	2.46478	-4.17695	72.104	103
bcell	12	acuity_maxn	model_base	PLIN2	0.737708	2	0.0144343	0.99969	0.492905	0.0984836	0.887326	2.45631	-4.18041	58.3924	172
bcell	12	acuity_maxn	model_base	BST2	3.49454	5	0.0151114	0.99969	0.653602	0.126999	1.1802	2.43956	-4.18723	95.5083	39
bcell	12	acuity_maxn	model_base	LY96	0.709046	2	0.015243	0.99969	0.508293	0.0982302	0.918355	2.43638	-4.18852	52.7187	146
bcell	12	acuity_maxn	model_base	RPL13	7.27792	5	0.0162756	0.99969	-0.458058	-0.831292	-0.0848244	-2.41224	-4.19826	99.7636	230
bcell	12	acuity_maxn	model_base	C19orf25	0.83566	2	0.0164529	0.99969	-0.480481	-0.872637	-0.088325	-2.40823	-4.19986	63.5934	190
bcell	12	acuity_maxn	model_base	UBC	4.91458	5	0.016749	0.99969	0.51567	0.0936356	0.937704	2.40162	-4.20251	98.5816	134
bcell	12	acuity_maxn	model_base	CCNG1	1.09484	3	0.0176904	0.99969	-0.54656	-0.997699	-0.0954218	-2.38127	-4.21061	68.3215	102
bcell	12	acuity_maxn	model_base	HSPA8	4.41399	5	0.017958	0.99969	-0.672632	-1.22914	-0.116121	-2.37566	-4.21283	97.8723	33
bcell	12	acuity_maxn	model_base	SIDT1	0.56582	1	0.017983	0.99969	-0.47376	-0.865817	-0.0817025	-2.37514	-4.21304	48.9362	198
bcell	12	acuity_maxn	model_base	ZFR	1.1044	3	0.0179946	0.99969	-0.564505	-1.03171	-0.0973048	-2.3749	-4.21313	69.0307	82
bcell	12	acuity_maxn	model_base	REL	0.578584	1	0.0180613	0.99969	-0.60412	-1.1044	-0.103841	-2.37352	-4.21368	40.8983	59
bcell	12	acuity_maxn	model_base	RIPOR2	1.68923	4	0.0183626	0.99969	-0.676017	-1.2373	-0.114734	-2.36732	-4.21613	82.0331	32
bcell	12	acuity_maxn	model_base	PPP2R5E	0.8926	2	0.018676	0.99969	0.513815	0.0860569	0.941573	2.36096	-4.21863	61.9385	133
bcell	12	acuity_maxn	model_base	IP6K2	0.853882	2	0.0190118	0.99969	0.482379	0.079648	0.885109	2.35426	-4.22126	62.8842	180
bcell	12	acuity_maxn	model_base	SLC30A9	0.663397	2	0.0196063	0.99969	0.450921	0.0725867	0.829256	2.34264	-4.22581	55.3191	237
bcell	12	acuity_maxn	model_base	RMC1	0.511179	1	0.0202179	0.99969	-0.41802	-0.7705	-0.0655396	-2.331	-4.23034	45.6265	326
bcell	12	acuity_maxn	model_base	STK38L	0.514178	1	0.0203562	0.99969	-0.396308	-0.730852	-0.0617638	-2.32841	-4.23134	47.9905	395
bcell	12	acuity_maxn	model_base	ERBIN	0.648225	1	0.0206388	0.99969	-0.440244	-0.812714	-0.0677726	-2.32317	-4.23338	53.9007	260
bcell	12	acuity_maxn	model_base	ARHGAP30	1.3426	4	0.0208145	0.99969	-0.590296	-1.09041	-0.0901775	-2.31995	-4.23463	73.7589	66
bcell	12	acuity_maxn	model_base	CENPX	1.81663	4	0.0220645	0.99969	0.627732	0.0907359	1.16473	2.29765	-4.24321	82.0331	47
bcell	12	acuity_maxn	model_base	POLR2K	1.90287	4	0.0228128	0.99969	0.590304	0.0824913	1.09812	2.28483	-4.24811	82.9787	65
bcell	12	acuity_maxn	model_base	RAB9A	0.738194	2	0.0229812	0.99969	0.457773	0.0634817	0.852065	2.28199	-4.24919	58.156	219
bcell	12	acuity_maxn	model_base	CD40	0.907788	3	0.0233268	0.99969	-0.58468	-1.08955	-0.0798054	-2.27623	-4.25138	60.0473	68
bcell	12	acuity_maxn	model_base	SART3	0.638593	1	0.0235023	0.99969	-0.433795	-0.808858	-0.0587329	-2.27333	-4.25248	52.9551	272
bcell	12	acuity_maxn	model_base	CMSS1	0.832039	2	0.0246977	0.99969	0.5087	0.0651178	0.952281	2.25408	-4.25975	56.7376	135
bcell	12	acuity_maxn	model_base	UBE2E3	1.1347	3	0.0252451	0.99969	0.516509	0.0644031	0.968614	2.24553	-4.26296	69.2671	120
bcell	12	acuity_maxn	model_base	LSR	0.670848	2	0.0256113	0.99969	-0.410703	-0.771099	-0.0503069	-2.2399	-4.26507	55.3191	341
bcell	12	acuity_maxn	model_base	PRCC	1.04904	3	0.0264812	0.99969	0.49751	0.0583724	0.936647	2.22681	-4.26995	68.7943	148
bcell	12	acuity_maxn	model_base	LPCAT4	0.878252	2	0.0275669	0.99969	0.439139	0.0487486	0.829529	2.21098	-4.27582	65.0118	252
bcell	12	acuity_maxn	model_base	PYM1	0.869689	2	0.0281288	0.99969	-0.453585	-0.858279	-0.0488911	-2.20299	-4.27876	63.8298	221
bcell	12	acuity_maxn	model_base	PPP2R2A	0.926404	3	0.0281722	0.99969	-0.473035	-0.895199	-0.0508705	-2.20238	-4.27899	65.2482	185
bcell	12	acuity_maxn	model_base	GYG1	2.00815	4	0.0283753	0.99969	0.636717	0.0677375	1.2057	2.19953	-4.28003	82.5059	42
bcell	12	acuity_maxn	model_base	STX16	0.600775	1	0.0290153	0.99969	-0.438958	-0.832803	-0.0451123	-2.19067	-4.28328	50.591	249
bcell	12	acuity_maxn	model_base	CYSTM1	0.707568	2	0.0291519	0.99969	0.394657	0.0402572	0.749056	2.18881	-4.28397	58.3924	384
bcell	12	acuity_maxn	model_base	HLA-DPB1	2.47199	5	0.0298795	0.99969	-0.77977	-1.48316	-0.0763821	-2.17898	-4.28756	86.9976	14
bcell	12	acuity_maxn	model_base	ITSN2	1.32593	4	0.0314847	0.99969	-0.553261	-1.05718	-0.0493437	-2.158	-4.29516	74.4681	83
bcell	12	acuity_maxn	model_base	VARS	0.927067	3	0.0316229	0.99969	-0.487274	-0.931453	-0.0430957	-2.15624	-4.2958	60.5201	159
bcell	12	acuity_maxn	model_base	RAB29	1.19439	3	0.0319404	0.99969	-0.546739	-1.04606	-0.047423	-2.15221	-4.29725	69.0307	91
bcell	12	acuity_maxn	model_base	ATP1B3	1.94932	4	0.0324337	0.99969	0.588525	0.0494985	1.12755	2.14603	-4.29947	81.7967	62
bcell	12	acuity_maxn	model_base	TOR3A	2.2294	5	0.0325386	0.99969	0.57472	0.0480172	1.10142	2.14473	-4.29994	87.4704	71
bcell	12	acuity_maxn	model_base	ENTPD1	2.08983	5	0.0336763	0.99969	0.601924	0.0466855	1.15716	2.1308	-4.30491	84.1608	55
bcell	12	acuity_maxn	model_base	MRPL43	1.99743	4	0.0337069	0.99969	0.535521	0.0414496	1.02959	2.13043	-4.30505	86.2884	99
bcell	12	acuity_maxn	model_base	HIST1H4H	0.579049	1	0.0339995	0.99969	0.456264	0.03462	0.877907	2.12692	-4.3063	46.0993	207
bcell	12	acuity_maxn	model_base	RFC2	0.714807	2	0.0340052	0.99969	0.443078	0.0336063	0.852551	2.12685	-4.30632	52.9551	235
bcell	12	acuity_maxn	model_base	PRKD2	1.16914	3	0.0343947	0.99969	-0.488793	-0.9415	-0.0360871	-2.12222	-4.30797	72.104	152
bcell	12	acuity_maxn	model_base	NT5C3A	1.46098	4	0.0344192	0.99969	-0.564323	-1.08705	-0.0415918	-2.12193	-4.30807	75.6501	73
bcell	12	acuity_maxn	model_base	MPZL1	0.579262	1	0.0347669	0.99969	0.352049	0.0253159	0.678783	2.11783	-4.30953	52.2459	544
bcell	12	acuity_maxn	model_base	ZBP1	2.59038	5	0.0353813	0.99969	-0.570486	-1.10174	-0.0392287	-2.11067	-4.31206	91.253	72
bcell	12	acuity_maxn	model_base	C15orf40	1.04262	3	0.0358373	0.99969	-0.440382	-0.851504	-0.0292612	-2.10543	-4.31391	70.2128	243
bcell	12	acuity_maxn	model_base	TSPAN13	0.745451	2	0.0359361	0.99969	0.419877	0.0276886	0.812065	2.1043	-4.3143	57.4468	289
bcell	12	acuity_maxn	model_base	ZGPAT	0.994254	3	0.0360926	0.99969	-0.447604	-0.866045	-0.0291626	-2.10252	-4.31493	67.8487	224
bcell	12	acuity_maxn	model_base	SEPT2	1.96861	4	0.0361082	0.99969	-0.538539	-1.04203	-0.0350449	-2.10234	-4.31499	85.5792	96
bcell	12	acuity_maxn	model_base	MGST3	1.29944	4	0.0364124	0.99969	0.503034	0.0319629	0.974105	2.0989	-4.3162	73.7589	131
bcell	12	acuity_maxn	model_base	CCDC32	1.86447	4	0.0371543	0.99969	-0.520676	-1.0102	-0.0311492	-2.09061	-4.31911	86.2884	109
bcell	12	timen:acuity_maxn	model_base	FCMR	1.57042	4	0.00139396	0.9956	-2.37137	-3.82024	-0.922505	-3.21701	-4.43593	76.3593	21
bcell	12	timen:acuity_maxn	model_base	C17orf49	1.12506	3	0.00146099	0.9956	-1.72552	-2.78434	-0.666707	-3.20318	-4.43741	70.4492	52
bcell	12	timen:acuity_maxn	model_base	ELMO1	0.837566	2	0.00191346	0.9956	-1.53287	-2.49769	-0.568052	-3.12277	-4.44592	61.2293	69
bcell	12	timen:acuity_maxn	model_base	TSPAN13	0.745451	2	0.00203032	0.9956	1.47453	0.541084	2.40798	3.10488	-4.44779	57.4468	79
bcell	12	timen:acuity_maxn	model_base	TBC1D14	0.533871	1	0.00277801	0.9956	-1.24866	-2.06435	-0.432959	-3.00881	-4.45764	49.1726	133
bcell	12	timen:acuity_maxn	model_base	CD40	0.907788	3	0.00301537	0.9956	-1.82386	-3.02551	-0.622207	-2.98328	-4.46021	60.0473	44
bcell	12	timen:acuity_maxn	model_base	HLA-DQB1	2.05603	5	0.00374422	0.9956	-2.49387	-4.17545	-0.812287	-2.91499	-4.46699	80.8511	17
bcell	12	timen:acuity_maxn	model_base	SPINT2	0.762994	2	0.00392686	0.9956	-1.65027	-2.76886	-0.531685	-2.89979	-4.46848	51.773	58
bcell	12	timen:acuity_maxn	model_base	MINDY2	0.519394	1	0.00401548	0.9956	-1.21201	-2.03556	-0.388458	-2.89265	-4.46918	46.8085	151
bcell	12	timen:acuity_maxn	model_base	IFT52	0.506809	1	0.00449537	0.9956	-1.17223	-1.97888	-0.365569	-2.8563	-4.4727	47.0449	182
bcell	12	timen:acuity_maxn	model_base	CST3	0.695927	2	0.00481703	0.9956	-1.82147	-3.08481	-0.558117	-2.83386	-4.47485	43.7352	43
bcell	12	timen:acuity_maxn	model_base	C19orf25	0.83566	2	0.00573422	0.9956	-1.31854	-2.25191	-0.385165	-2.77663	-4.48028	63.5934	109
bcell	12	timen:acuity_maxn	model_base	IGHV3-15	0.766832	2	0.00594392	0.9956	-3.68463	-6.30416	-1.0651	-2.76472	-4.48139	14.1844	3
bcell	12	timen:acuity_maxn	model_base	TLE1	0.682782	2	0.00619733	0.9956	-1.42461	-2.44253	-0.406689	-2.75083	-4.48269	54.8463	88
bcell	12	timen:acuity_maxn	model_base	HLA-DRB1	3.43265	5	0.00640378	0.9956	-2.38219	-4.09113	-0.673255	-2.73988	-4.4837	95.0355	19
bcell	12	timen:acuity_maxn	model_base	LAT2	0.899938	3	0.00655706	0.9956	-1.52573	-2.62344	-0.428029	-2.73196	-4.48444	61.2293	67
bcell	12	timen:acuity_maxn	model_base	GSK3B	0.663671	2	0.00693452	0.9956	-1.24384	-2.14495	-0.34274	-2.71314	-4.48617	54.3735	131
bcell	12	timen:acuity_maxn	model_base	TYROBP	0.901574	3	0.00733031	0.9956	-1.9342	-3.34518	-0.523205	-2.69437	-4.48789	47.5177	33
bcell	12	timen:acuity_maxn	model_base	CADM1	0.537866	1	0.00764332	0.9956	1.1805	0.314764	2.04623	2.68016	-4.48918	43.9716	172
bcell	12	timen:acuity_maxn	model_base	MPZL1	0.579262	1	0.00769863	0.9956	1.05943	0.28177	1.83709	2.67771	-4.48941	52.2459	245
bcell	12	timen:acuity_maxn	model_base	RPA2	1.30052	4	0.0080774	0.9956	-1.5344	-2.66764	-0.401151	-2.66131	-4.49089	72.8132	66
bcell	12	timen:acuity_maxn	model_base	GPSM3	2.42585	5	0.00843448	0.9956	-1.66169	-2.89583	-0.427548	-2.64646	-4.49223	92.1986	54
bcell	12	timen:acuity_maxn	model_base	UBE2G1	2.38804	5	0.00906018	0.9956	-1.75689	-3.07404	-0.43975	-2.62176	-4.49443	86.9976	47
bcell	12	timen:acuity_maxn	model_base	CCDC32	1.86447	4	0.0093325	0.9956	-1.54803	-2.71316	-0.382906	-2.61149	-4.49535	86.2884	65
bcell	12	timen:acuity_maxn	model_base	HLTF	0.52726	1	0.00992504	0.9956	1.08909	0.262595	1.91559	2.59003	-4.49724	46.5721	216
bcell	12	timen:acuity_maxn	model_base	HLA-DPB1	2.47199	5	0.00995959	0.9956	-2.20501	-3.87914	-0.530871	-2.58881	-4.49735	86.9976	23
bcell	12	timen:acuity_maxn	model_base	HIST1H2BJ	0.73251	2	0.0106675	0.9956	1.32797	0.310239	2.3457	2.5647	-4.49946	51.5366	107
bcell	12	timen:acuity_maxn	model_base	HLA-DRA	3.36016	5	0.0112499	0.9956	-2.6091	-4.62343	-0.594778	-2.54591	-4.50109	91.9622	16
bcell	12	timen:acuity_maxn	model_base	ELMOD2	0.504304	1	0.0115032	0.9956	0.961501	0.216875	1.70613	2.538	-4.50177	47.5177	357
bcell	12	timen:acuity_maxn	model_base	TNKS2	0.688421	2	0.012	0.9956	1.19612	0.264264	2.12797	2.52294	-4.50307	54.1371	158
bcell	12	timen:acuity_maxn	model_base	IGKV1-5	1.97436	4	0.0120293	0.9956	-5.89822	-10.4949	-1.30154	-2.52207	-4.50314	27.4232	1
bcell	12	timen:acuity_maxn	model_base	CLSTN1	0.549719	1	0.0120433	0.9956	1.08268	0.238772	1.92659	2.52166	-4.50318	47.2813	220
bcell	12	timen:acuity_maxn	model_base	HACD3	1.07169	3	0.0123018	0.9956	1.38368	0.301894	2.46546	2.51406	-4.50383	66.6667	93
bcell	12	timen:acuity_maxn	model_base	PLOD3	0.821323	2	0.0128293	0.9956	1.19455	0.254999	2.13409	2.499	-4.50511	61.2293	160
bcell	12	timen:acuity_maxn	model_base	SMARCD1	0.686344	2	0.0132072	0.9956	-1.1121	-1.99048	-0.233724	-2.48854	-4.506	56.974	204
bcell	12	timen:acuity_maxn	model_base	RNASEK	0.765273	2	0.0132156	0.9956	1.24101	0.260726	2.2213	2.48831	-4.50602	57.6832	129
bcell	12	timen:acuity_maxn	model_base	JKAMP	1.12531	3	0.0139937	0.9956	-1.20672	-2.16792	-0.24552	-2.46759	-4.50777	73.2861	145
bcell	12	timen:acuity_maxn	model_base	OPTN	1.03908	3	0.0143891	0.9956	1.329	0.266031	2.39196	2.45746	-4.50862	66.1939	106
bcell	12	timen:acuity_maxn	model_base	SURF2	0.738109	2	0.0144195	0.9956	-1.18318	-2.12981	-0.236546	-2.45669	-4.50868	57.2104	166
bcell	12	timen:acuity_maxn	model_base	RPL19	7.09512	5	0.0144904	0.9956	-1.11678	-2.01094	-0.222621	-2.4549	-4.50883	99.7636	201
bcell	12	timen:acuity_maxn	model_base	ARL4A	0.501287	1	0.0148018	0.9956	-1.064	-1.91861	-0.209397	-2.44713	-4.50948	45.6265	232
bcell	12	timen:acuity_maxn	model_base	RPS8	7.38084	5	0.0149963	0.9956	-0.971232	-1.75285	-0.189614	-2.44236	-4.50988	100	341
bcell	12	timen:acuity_maxn	model_base	HLA-DPA1	3.57624	5	0.0150643	0.9956	-2.03325	-3.67065	-0.395841	-2.4407	-4.51002	94.3262	30
bcell	12	timen:acuity_maxn	model_base	EML2	0.662631	2	0.0151384	0.9956	1.02976	0.199867	1.85965	2.4389	-4.51017	56.5012	278
bcell	12	timen:acuity_maxn	model_base	CEBPZ	1.00465	3	0.0160249	0.9956	1.23858	0.231757	2.24541	2.41797	-4.5119	65.9574	130
bcell	12	timen:acuity_maxn	model_base	CSTB	2.60187	5	0.016378	0.9956	1.71949	0.31707	3.1219	2.40992	-4.51256	89.3617	50
bcell	12	timen:acuity_maxn	model_base	LYZ	0.856376	2	0.0163987	0.9956	-1.77173	-3.21704	-0.326424	-2.40945	-4.5126	47.7541	46
bcell	12	timen:acuity_maxn	model_base	ALOX5AP	0.751579	2	0.0167531	0.9956	-1.4487	-2.6344	-0.263012	-2.40153	-4.51325	50.3546	81
bcell	12	timen:acuity_maxn	model_base	NANS	2.3574	5	0.017132	0.9956	1.51501	0.270745	2.75927	2.39323	-4.51393	87.4704	68
bcell	12	timen:acuity_maxn	model_base	TESC	0.719515	2	0.0179504	0.9956	-1.16926	-2.13659	-0.201921	-2.37582	-4.51535	52.9551	178
bcell	12	timen:acuity_maxn	model_base	PPM1B	0.683621	2	0.0179714	0.9956	-1.05884	-1.93499	-0.182693	-2.37538	-4.51538	56.7376	236
bcell	12	timen:acuity_maxn	model_base	TOLLIP	0.811042	2	0.0179799	0.9956	-1.11307	-2.03416	-0.19198	-2.37521	-4.5154	61.7021	202
bcell	12	timen:acuity_maxn	model_base	PPP4R2	1.29877	4	0.01865	0.9956	1.24835	0.209311	2.28739	2.36149	-4.5165	76.3593	123
bcell	12	timen:acuity_maxn	model_base	TMEM9B	1.66954	4	0.0186552	0.9956	-1.28401	-2.35278	-0.215243	-2.36138	-4.51651	83.2151	112
bcell	12	timen:acuity_maxn	model_base	RBM3	3.54528	5	0.0186776	0.9956	-1.69819	-3.11197	-0.284404	-2.36093	-4.51655	94.7991	51
bcell	12	timen:acuity_maxn	model_base	OCEL1	0.51592	1	0.0187885	0.9956	0.950996	0.15852	1.74347	2.35871	-4.51673	49.1726	367
bcell	12	timen:acuity_maxn	model_base	BST2	3.49454	5	0.0188453	0.9956	1.50336	0.24999	2.75673	2.35757	-4.51682	95.5083	71
bcell	12	timen:acuity_maxn	model_base	CD52	4.04117	5	0.0188929	0.9956	-2.03403	-3.73052	-0.337551	-2.35662	-4.5169	94.7991	29
bcell	12	timen:acuity_maxn	model_base	GANAB	1.30214	4	0.01909	0.9956	1.34236	0.220907	2.46381	2.35271	-4.51721	73.7589	104
bcell	12	timen:acuity_maxn	model_base	CD74	6.63381	5	0.019208	0.9956	-1.72088	-3.15997	-0.281777	-2.35039	-4.5174	99.5272	49
bcell	12	timen:acuity_maxn	model_base	TMEM126A	1.41497	4	0.0201199	0.9956	1.27303	0.200441	2.34562	2.33285	-4.5188	77.305	115
bcell	12	timen:acuity_maxn	model_base	USP5	0.67863	2	0.0202809	0.9956	-1.05702	-1.94877	-0.165274	-2.32982	-4.51904	54.1371	238
bcell	12	timen:acuity_maxn	model_base	COPS5	1.57592	4	0.0203022	0.9956	1.3479	0.210561	2.48525	2.32942	-4.51907	78.9598	99
bcell	12	timen:acuity_maxn	model_base	CIRBP	3.17189	5	0.0204987	0.9956	-1.47867	-2.72832	-0.229026	-2.32576	-4.51936	94.7991	74
bcell	12	timen:acuity_maxn	model_base	RNF216	0.505009	1	0.0205668	0.9956	-1.03339	-1.9072	-0.159584	-2.3245	-4.51946	44.208	270
bcell	12	timen:acuity_maxn	model_base	SLC38A2	1.3752	4	0.0206897	0.9956	1.37178	0.21071	2.53286	2.32224	-4.51964	75.4137	95
bcell	12	timen:acuity_maxn	model_base	RIPOR2	1.68923	4	0.0210788	0.9956	-1.57353	-2.90944	-0.237613	-2.31514	-4.52021	82.0331	63
bcell	12	timen:acuity_maxn	model_base	RPL12	6.64952	5	0.0213851	0.9956	-1.17126	-2.16803	-0.174497	-2.30963	-4.52064	99.5272	174
bcell	12	timen:acuity_maxn	model_base	AC233755.1	1.03927	3	0.0215089	0.9956	-3.19487	-5.91636	-0.473376	-2.30742	-4.52081	24.8227	5
bcell	12	timen:acuity_maxn	model_base	PABPN1	1.20611	3	0.021726	0.9956	-1.28385	-2.3793	-0.188401	-2.30358	-4.52112	72.3404	111
bcell	12	timen:acuity_maxn	model_base	TOMM34	0.556262	1	0.0220828	0.9956	0.970247	0.14013	1.80036	2.29733	-4.52161	49.6454	335
bcell	12	timen:acuity_maxn	model_base	CNOT8	0.751964	2	0.0221753	0.9956	-1.05486	-1.95801	-0.15172	-2.29573	-4.52173	60.5201	242
bcell	12	timen:acuity_maxn	model_base	AIFM2	0.691935	2	0.0223129	0.9956	1.02935	0.147137	1.91157	2.29335	-4.52192	53.9007	276
bcell	12	timen:acuity_maxn	model_base	CYSTM1	0.707568	2	0.0229083	0.9956	0.979839	0.136332	1.82335	2.28322	-4.52271	58.3924	323
bcell	12	timen:acuity_maxn	model_base	IKBKG	0.617874	1	0.0231586	0.9956	-0.971297	-1.80899	-0.133605	-2.27902	-4.52304	53.1915	334
bcell	12	timen:acuity_maxn	model_base	BIRC3	0.535098	1	0.0233752	0.9956	-1.18155	-2.20219	-0.160915	-2.27543	-4.52332	41.844	164
bcell	12	timen:acuity_maxn	model_base	IBTK	1.28664	4	0.0233957	0.9956	-1.27773	-2.38161	-0.17385	-2.27509	-4.52335	74.9409	113
bcell	12	timen:acuity_maxn	model_base	GRN	1.77528	4	0.0236973	0.9956	-1.50443	-2.807	-0.201857	-2.27013	-4.52373	83.6879	70
bcell	12	timen:acuity_maxn	model_base	MS4A1	1.19583	3	0.0237569	0.9956	-2.39715	-4.47354	-0.320748	-2.26916	-4.52381	46.8085	18
bcell	12	timen:acuity_maxn	model_base	ECPAS	0.599907	1	0.0238838	0.9956	0.971781	0.129261	1.8143	2.26709	-4.52397	52.0095	330
bcell	12	timen:acuity_maxn	model_base	FAM13B	0.503135	1	0.024197	0.9956	-1.03629	-1.93674	-0.135834	-2.26204	-4.52436	44.9173	266
bcell	12	timen:acuity_maxn	model_base	LINC01781	0.633109	1	0.0242071	0.9956	-1.43672	-2.68521	-0.188233	-2.26188	-4.52437	39.0071	84
bcell	12	timen:acuity_maxn	model_base	PEBP1	4.0802	5	0.024384	0.9956	-1.44411	-2.70058	-0.187629	-2.25905	-4.52459	96.6903	82
bcell	12	timen:acuity_maxn	model_base	FCRL5	1.4181	4	0.0244621	0.9956	1.36167	0.176267	2.54708	2.25781	-4.52469	75.6501	96
bcell	12	timen:acuity_maxn	model_base	PEPD	1.023	3	0.0244992	0.9956	-1.14143	-2.13536	-0.147497	-2.25722	-4.52473	68.5579	191
bcell	12	timen:acuity_maxn	model_base	TCF19	0.638624	1	0.0248448	0.9956	1.008	0.128129	1.88787	2.25176	-4.52515	50.591	298
bcell	12	timen:acuity_maxn	model_base	ATXN2L	1.01269	3	0.0251209	0.9956	1.1809	0.14813	2.21367	2.24745	-4.52548	66.9031	165
bcell	12	timen:acuity_maxn	model_base	PGM1	0.695067	2	0.0252032	0.9956	-1.05236	-1.97323	-0.131483	-2.24618	-4.52558	56.0284	244
bcell	12	timen:acuity_maxn	model_base	ZFPL1	0.75318	2	0.0259478	0.9956	1.01276	0.122021	1.9035	2.23479	-4.52646	60.2837	296
bcell	12	timen:acuity_maxn	model_base	LYN	0.601466	1	0.0259715	0.9956	-1.05404	-1.98123	-0.126845	-2.23443	-4.52648	48.9362	241
bcell	12	timen:acuity_maxn	model_base	SETD2	0.527751	1	0.0259992	0.9956	1.00849	0.121197	1.89578	2.23401	-4.52652	46.5721	297
bcell	12	timen:acuity_maxn	model_base	MIS18BP1	1.64303	4	0.0261071	0.9956	-1.39195	-2.61752	-0.16639	-2.23239	-4.52664	80.8511	91
bcell	12	timen:acuity_maxn	model_base	MRPL23	1.41638	4	0.0262561	0.9956	1.39762	0.165836	2.62941	2.23016	-4.52681	72.8132	89
bcell	12	timen:acuity_maxn	model_base	HLA-DQA1	1.89451	4	0.0267227	0.9956	-1.79549	-3.38287	-0.208119	-2.22324	-4.52734	80.3783	45
bcell	12	timen:acuity_maxn	model_base	STK38L	0.514178	1	0.0272982	0.9956	-0.897245	-1.69349	-0.100995	-2.21484	-4.52797	47.9905	427
bcell	12	timen:acuity_maxn	model_base	BLNK	1.61404	4	0.0275399	0.9956	-1.35014	-2.55019	-0.150088	-2.21136	-4.52824	82.2695	98
bcell	12	timen:acuity_maxn	model_base	ARL3	0.62468	1	0.0277562	0.9956	0.908891	0.0999055	1.71788	2.20827	-4.52847	52.9551	413
bcell	12	timen:acuity_maxn	model_base	APEH	1.31359	4	0.0291073	0.9956	1.21404	0.124142	2.30394	2.18941	-4.52989	74.7045	139
bcell	12	timen:acuity_maxn	model_base	JCHAIN	8.2388	5	0.0295058	0.9956	2.86846	0.286929	5.44999	2.184	-4.5303	95.5083	12
bcell	12	timen:acuity_maxn	model_base	ODF3B	1.02901	3	0.0296792	0.9956	1.27105	0.125916	2.41618	2.18166	-4.53047	65.2482	114
myeloid	all	(Intercept)	model_base	RPS15	13.7948	5	0	0	13.8863	13.829	13.9437	475.27	1950.63	99.342	6
myeloid	all	(Intercept)	model_base	COX6B1	11.6661	5	0	0	11.5963	11.5473	11.6453	464.697	1937.61	90.8455	44
myeloid	all	(Intercept)	model_base	OAZ1	13.0879	5	0	0	13.0653	13.0096	13.1209	460.725	1932.62	98.1592	12
myeloid	all	(Intercept)	model_base	EDF1	10.4637	5	0	0	10.5275	10.4812	10.5738	446.56	1914.34	71.6243	86
myeloid	all	(Intercept)	model_base	COX7C	11.6063	5	0	0	11.7577	11.7034	11.8119	425.883	1886.25	88.5238	49
myeloid	all	(Intercept)	model_base	ACTB	15.5165	5	0	0	15.6099	15.5378	15.6821	424.58	1884.42	99.9218	1
myeloid	all	(Intercept)	model_base	FAU	13.5571	5	0	0	13.8086	13.7446	13.8726	423.771	1883.28	99.0816	10
myeloid	all	(Intercept)	model_base	TMSB10	15.582	5	0	0	15.3028	15.2318	15.3738	423.141	1882.39	99.8691	2
myeloid	all	(Intercept)	model_base	MYL6	13.0716	5	0	0	12.9703	12.9097	13.031	420.119	1878.1	98.4713	20
myeloid	all	(Intercept)	model_base	SRP14	11.0353	5	0	0	10.9688	10.9172	11.0204	417.275	1874.03	78.9116	75
myeloid	all	(Intercept)	model_base	YWHAB	11.1948	5	0	0	11.1788	11.1237	11.2338	398.56	1846.33	82.5675	73
myeloid	all	(Intercept)	model_base	CFL1	13.2375	5	0	0	13.0843	13.0196	13.149	396.905	1843.8	98.3961	22
myeloid	all	(Intercept)	model_base	RPL41	15.0449	5	0	0	15.2755	15.1995	15.3515	394.53	1840.15	99.8023	4
myeloid	all	(Intercept)	model_base	WDR83OS	10.4184	5	0	0	10.4467	10.3946	10.4988	393.937	1839.23	70.4644	112
myeloid	all	(Intercept)	model_base	UBA52	12.7399	5	0	0	12.9402	12.8751	13.0053	390.369	1833.68	97.623	27
myeloid	all	(Intercept)	model_base	RPL28	14.6709	5	0	0	14.528	14.4549	14.6011	390.11	1833.28	99.7101	7
myeloid	all	(Intercept)	model_base	RPS9	13.515	5	0	0	13.6256	13.5565	13.6947	387.067	1828.49	99.23	14
myeloid	all	(Intercept)	model_base	COX4I1	12.3103	5	0	0	12.4808	12.4173	12.5444	385.424	1825.89	95.2099	36
myeloid	all	(Intercept)	model_base	ARPC3	12.0512	5	0	0	12.1284	12.0659	12.191	380.775	1818.45	90.4017	50
myeloid	all	(Intercept)	model_base	SERF2	13.5763	5	0	0	13.3789	13.3096	13.4482	379.225	1815.94	99.1677	21
myeloid	all	(Intercept)	model_base	ATP6V0B	11.1127	5	0	0	11.1185	11.0607	11.1763	377.447	1813.06	83.4141	85
myeloid	all	(Intercept)	model_base	GNG5	11.4059	5	0	0	11.2693	11.2106	11.3281	376.642	1811.74	84.7293	79
myeloid	all	(Intercept)	model_base	TMSB4X	15.1973	5	0	0	15.3143	15.2341	15.3946	374.832	1808.77	99.7892	5
myeloid	all	(Intercept)	model_base	ATP5MG	11.9255	5	0	0	12.1003	12.0367	12.164	373.44	1806.48	93.102	54
myeloid	all	(Intercept)	model_base	CHCHD2	11.1457	5	0	0	11.2333	11.1739	11.2926	371.55	1803.35	80.76	84
myeloid	all	(Intercept)	model_base	AP2S1	10.9219	5	0	0	10.8968	10.8388	10.9549	368.653	1798.52	81.2292	100
myeloid	all	(Intercept)	model_base	CAPZB	10.5154	5	0	0	10.4864	10.4296	10.5432	362.495	1788.08	71.0315	121
myeloid	all	(Intercept)	model_base	TRAPPC1	10.1822	5	0	0	9.99243	9.93828	10.0466	362.261	1787.68	64.801	156
myeloid	all	(Intercept)	model_base	RPL36AL	11.3752	5	0	0	11.372	11.3104	11.4337	361.949	1787.14	85.5342	83
myeloid	all	(Intercept)	model_base	S100A4	14.9087	5	0	0	14.7457	14.6656	14.8257	361.667	1786.66	99.6172	9
myeloid	all	(Intercept)	model_base	SH3BGRL3	13.9916	5	0	0	13.9364	13.8602	14.0127	358.917	1781.92	99.3425	16
myeloid	all	(Intercept)	model_base	COX5B	11.5573	5	0	0	11.3223	11.2601	11.3844	357.758	1779.9	87.8689	87
myeloid	all	(Intercept)	model_base	NDUFB10	9.65303	5	0	0	9.68656	9.63338	9.73973	357.675	1779.76	53.5773	176
myeloid	all	(Intercept)	model_base	S100A6	15.0662	5	0	0	14.8468	14.7648	14.9287	355.668	1776.26	99.7364	8
myeloid	all	(Intercept)	model_base	ELOB	11.6479	5	0	0	11.6778	11.6132	11.7424	355.093	1775.25	91.9042	70
myeloid	all	(Intercept)	model_base	RPL11	13.7021	5	0	0	14.0116	13.9339	14.0893	354.034	1773.39	98.844	15
myeloid	all	(Intercept)	model_base	ARPC2	11.6132	5	0	0	11.7288	11.6636	11.794	353.144	1771.82	87.3469	69
myeloid	all	(Intercept)	model_base	RHOA	11.7461	5	0	0	11.8132	11.7474	11.879	352.351	1770.41	87.7444	66
myeloid	all	(Intercept)	model_base	FTL	16.1666	5	0	0	16.0447	15.9549	16.1344	351.045	1768.1	99.9011	3
myeloid	all	(Intercept)	model_base	ANAPC11	9.97782	5	0	0	10.0223	9.96626	10.0784	350.915	1767.86	61.9542	159
myeloid	all	(Intercept)	model_base	NDUFB11	10.4873	5	0	0	10.4648	10.406	10.5236	349.708	1765.71	72.3766	131
myeloid	all	(Intercept)	model_base	GMFG	11.3366	5	0	0	11.2367	11.1736	11.2999	349.198	1764.8	87.6271	94
myeloid	all	(Intercept)	model_base	H3F3A	12.8269	5	0	0	13.0758	13.0023	13.1494	349.089	1764.6	97.1441	32
myeloid	all	(Intercept)	model_base	PFDN5	12.5709	5	0	0	12.8759	12.8033	12.9485	348.352	1763.28	97.208	38
myeloid	all	(Intercept)	model_base	TPI1	10.9628	5	0	0	11.0383	10.976	11.1005	348.183	1762.98	76.8795	106
myeloid	all	(Intercept)	model_base	COX8A	11.5498	5	0	0	11.4024	11.338	11.4669	347.259	1761.31	89.3589	89
myeloid	all	(Intercept)	model_base	NDUFB4	9.61621	5	0	0	9.55119	9.49713	9.60525	346.866	1760.61	51.591	190
myeloid	all	(Intercept)	model_base	PFN1	13.4767	5	0	0	13.5573	13.4805	13.6342	346.567	1760.07	98.4437	23
myeloid	all	(Intercept)	model_base	PTMA	13.3396	5	0	0	13.5034	13.4266	13.5803	345	1757.23	98.4341	26
myeloid	all	(Intercept)	model_base	ATP5MC2	12.0891	5	0	0	12.2585	12.1884	12.3286	343.464	1754.43	93.6877	59
myeloid	all	(Intercept)	model_base	RPL29	13.2619	5	0	0	13.585	13.5071	13.6629	342.346	1752.38	97.8439	24
myeloid	all	(Intercept)	model_base	LAPTM5	11.7317	5	0	0	11.7099	11.6426	11.7773	341.322	1750.5	91.4712	76
myeloid	all	(Intercept)	model_base	RPS12	14.105	5	0	0	14.473	14.389	14.557	338.36	1745.03	99.2386	11
myeloid	all	(Intercept)	model_base	RPL19	13.7987	5	0	0	14.0904	14.0076	14.1732	334.083	1737.01	98.9956	18
myeloid	all	(Intercept)	model_base	RPS25	12.6515	5	0	0	12.8674	12.7917	12.943	333.979	1736.82	96.0964	46
myeloid	all	(Intercept)	model_base	RHOG	10.9074	5	0	0	10.776	10.7126	10.8395	333.606	1736.11	77.6361	123
myeloid	all	(Intercept)	model_base	C19orf53	9.63424	5	0	0	9.66123	9.60421	9.71825	332.673	1734.35	53.2702	193
myeloid	all	(Intercept)	model_base	EIF3G	10.1011	5	0	0	10.0887	10.0289	10.1485	331.192	1731.53	63.2482	170
myeloid	all	(Intercept)	model_base	PSMA7	10.8075	5	0	0	10.5926	10.5291	10.656	327.779	1724.98	75.9559	137
myeloid	all	(Intercept)	model_base	RPL32	13.9868	5	0	0	14.3218	14.2357	14.4079	326.527	1722.56	99.2768	17
myeloid	all	(Intercept)	model_base	RPL30	13.7846	5	0	0	14.1591	14.0737	14.2445	325.503	1720.57	98.8155	19
myeloid	all	(Intercept)	model_base	RPL35	12.6547	5	0	0	12.7233	12.6465	12.8001	325.414	1720.4	96.6733	53
myeloid	all	(Intercept)	model_base	EEF1D	11.5903	5	0	0	11.8914	11.8194	11.9633	324.528	1718.68	90.6986	77
myeloid	all	(Intercept)	model_base	TMEM258	10.5387	5	0	0	10.5434	10.4791	10.6076	322.185	1714.08	72.9019	145
myeloid	all	(Intercept)	model_base	ARHGDIB	11.7643	5	0	0	11.6913	11.6196	11.763	320.116	1709.99	88.1935	91
myeloid	all	(Intercept)	model_base	PRR13	10.8099	5	0	0	10.6874	10.6218	10.753	319.78	1709.33	77.2807	138
myeloid	all	(Intercept)	model_base	RPL36	13.2099	5	0	0	13.2442	13.1629	13.3255	319.746	1709.26	98.6958	40
myeloid	all	(Intercept)	model_base	HMGB1	10.826	5	0	0	10.9476	10.8801	11.015	318.801	1707.38	76.6322	124
myeloid	all	(Intercept)	model_base	RPL18A	13.543	5	0	0	13.9106	13.8247	13.9964	318.221	1706.22	98.5928	25
myeloid	all	(Intercept)	model_base	NDUFA4	10.9031	5	0	0	10.8101	10.7431	10.8771	316.938	1703.65	73.2559	132
myeloid	all	(Intercept)	model_base	OTUB1	9.16506	5	0	0	9.04222	8.98601	9.09842	315.866	1701.5	43.6213	280
myeloid	all	(Intercept)	model_base	MORF4L1	9.51684	5	0	0	9.64149	9.58137	9.70162	314.819	1699.38	49.4697	211
myeloid	all	(Intercept)	model_base	COX7A2	10.6617	5	0	0	10.668	10.6015	10.7346	314.805	1699.35	72.3848	143
myeloid	all	(Intercept)	model_base	ATP5PF	9.83859	5	0	0	9.8985	9.83664	9.96037	314.135	1698	55.9451	191
myeloid	all	(Intercept)	model_base	UQCRH	10.8861	5	0	0	10.9567	10.888	11.0255	313.109	1695.92	77.7635	129
myeloid	all	(Intercept)	model_base	EIF3K	11.2192	5	0	0	11.4174	11.3458	11.489	313.035	1695.76	82.2317	110
myeloid	all	(Intercept)	model_base	TYROBP	13.8607	5	0	0	13.8881	13.8007	13.9755	311.975	1693.6	99.0747	30
myeloid	all	(Intercept)	model_base	UQCR10	10.78	5	0	0	10.6001	10.5331	10.6672	310.359	1690.29	75.7552	151
myeloid	all	(Intercept)	model_base	FXYD5	11.3544	5	0	0	11.5141	11.441	11.5872	309.192	1687.89	85.2166	107
myeloid	all	(Intercept)	model_base	PSMB1	9.8595	5	0	0	9.75122	9.68901	9.81343	307.763	1684.93	56.0586	207
myeloid	all	(Intercept)	model_base	CLIC1	11.9144	5	0	0	11.6449	11.5705	11.7193	307.289	1683.94	89.817	99
myeloid	all	(Intercept)	model_base	RPL31	11.3983	5	0	0	11.5795	11.5054	11.6536	306.681	1682.68	86.799	104
myeloid	all	(Intercept)	model_base	SELENOH	10.1366	5	0	0	10.0872	10.0226	10.1519	306.278	1681.84	64.3808	184
myeloid	all	(Intercept)	model_base	PYCARD	11.4839	5	0	0	11.3236	11.2508	11.3963	305.606	1680.43	87.661	117
myeloid	all	(Intercept)	model_base	NDUFB2	10.5687	5	0	0	10.5196	10.452	10.5873	305.354	1679.9	71.6968	163
myeloid	all	(Intercept)	model_base	ATP5F1E	13.3141	5	0	0	13.4016	13.3152	13.4879	304.724	1678.58	99.1514	42
myeloid	all	(Intercept)	model_base	ATP5MF	10.9013	5	0	0	10.7297	10.6604	10.7989	304.111	1677.29	77.7864	147
myeloid	all	(Intercept)	model_base	RPL27	12.0339	5	0	0	12.3176	12.2376	12.3977	301.972	1672.77	93.1315	74
myeloid	all	(Intercept)	model_base	SNRPD2	10.3461	5	0	0	10.4017	10.3338	10.4696	300.787	1670.25	67.3949	172
myeloid	all	(Intercept)	model_base	MYL12B	11.0152	5	0	0	10.8896	10.8185	10.9608	300.624	1669.91	78.294	141
myeloid	all	(Intercept)	model_base	RPL24	12.3479	5	0	0	12.7104	12.6272	12.7936	299.878	1668.31	95.0713	63
myeloid	all	(Intercept)	model_base	SSR4	10.6546	5	0	0	10.4889	10.4202	10.5577	299.412	1667.32	72.4162	169
myeloid	all	(Intercept)	model_base	UQCRB	10.9808	5	0	0	11.1786	11.1052	11.2519	299.171	1666.8	79.7143	127
myeloid	all	(Intercept)	model_base	RPL35A	13.1137	5	0	0	13.5148	13.426	13.6035	299.012	1666.46	98.1557	41
myeloid	all	(Intercept)	model_base	SEC61B	10.6313	5	0	0	10.606	10.5362	10.6757	298.582	1665.54	72.6397	164
myeloid	all	(Intercept)	model_base	PPP1CA	10.196	5	0	0	10.3282	10.2602	10.3963	297.939	1664.15	64.2097	179
myeloid	all	(Intercept)	model_base	COX6A1	11.1198	5	0	0	10.9448	10.8727	11.017	297.808	1663.87	80.9715	140
myeloid	all	(Intercept)	model_base	CORO1A	11.7301	5	0	0	11.6281	11.5512	11.7049	297.082	1662.3	88.8902	111
myeloid	all	(Intercept)	model_base	RPL18	13.1019	5	0	0	13.4966	13.407	13.5862	295.887	1659.71	98.1838	45
myeloid	all	(Intercept)	model_base	GSTP1	12.0932	5	0	0	12.3043	12.2226	12.3859	295.786	1659.49	90.7485	78
myeloid	all	sex_n	model_base	EIF1AY	4.54603	3	4.94557e-275	7.16366e-271	5.52796	5.34482	5.71109	59.2636	608.263	8.49378	1
myeloid	all	sex_n	model_base	RPS4Y1	7.70852	5	1.98997e-256	1.44123e-252	5.81583	5.60829	6.02336	55.0194	567.254	39.2725	2
myeloid	all	sex_n	model_base	UTY	4.25782	3	7.28939e-252	3.51956e-248	4.71764	4.54614	4.88914	54.0088	557.162	5.76415	5
myeloid	all	sex_n	model_base	DDX3Y	4.56988	3	1.43967e-249	5.21341e-246	4.79771	4.62165	4.97376	53.5048	552.081	7.06385	4
myeloid	all	sex_n	model_base	XIST	5.53288	3	1.03056e-237	2.98552e-234	-5.19714	-5.39742	-4.99685	-50.947	525.795	12.8406	3
myeloid	all	sex_n	model_base	ZFY	2.98309	2	5.29914e-230	1.2793e-226	3.97827	3.8199	4.13663	49.3222	508.657	2.03786	6
myeloid	all	sex_n	model_base	KDM5D	3.37871	2	1.76486e-228	3.652e-225	4.0025	3.84214	4.16286	49.0048	505.27	2.79107	7
myeloid	all	sex_n	model_base	LINC00278	2.52205	2	4.17946e-215	7.56743e-212	3.63828	3.48388	3.79268	46.2644	475.466	1.4564	8
myeloid	all	sex_n	model_base	TMSB4Y	1.79263	2	1.30033e-183	2.09282e-180	2.87542	2.73469	3.01616	40.1148	404.974	0.613528	10
myeloid	all	sex_n	model_base	TTTY14	1.64843	1	8.03846e-180	1.16437e-176	2.69875	2.56427	2.83323	39.4	396.462	0.563391	11
myeloid	all	sex_n	model_base	TTTY15	2.76369	2	2.92319e-178	3.84931e-175	3.02041	2.86877	3.17204	39.1072	392.956	1.26215	9
myeloid	all	sex_n	model_base	TSIX	1.68225	1	4.68292e-143	5.65267e-140	-2.46122	-2.60902	-2.31341	-32.6932	313.664	0.414032	12
myeloid	all	sex_n	model_base	EIF1AX	8.11861	5	2.06726e-141	2.30341e-138	-0.615653	-0.652959	-0.578347	-32.401	309.95	24.3487	14
myeloid	all	sex_n	model_base	USP9Y	1.83794	2	7.12638e-134	7.37326e-131	2.36302	2.2137	2.51235	31.0687	292.923	0.560127	13
myeloid	all	sex_n	model_base	KDM6A	5.96332	4	2.08151e-79	2.01005e-76	-0.568101	-0.619857	-0.516345	-21.5507	169.513	6.73388	16
myeloid	all	sex_n	model_base	ZFY-AS1	0.691193	1	2.38519e-74	2.15934e-71	1.18488	1.07222	1.29754	20.6495	158.025	0.137816	15
myeloid	all	sex_n	model_base	RPS4X	12.6897	5	2.93335e-59	2.49939e-56	-0.49423	-0.548455	-0.440005	-17.895	123.748	93.8156	19
myeloid	all	sex_n	model_base	AC010889.1	0.511849	1	3.90503e-51	3.14247e-48	0.828635	0.729128	0.928143	16.3496	105.289	0.091178	17
myeloid	all	sex_n	model_base	KDM5C	6.52736	4	4.49477e-49	3.42667e-46	-0.454073	-0.509975	-0.398171	-15.9478	100.606	10.0501	20
myeloid	all	sex_n	model_base	AC006157.1	0.501447	1	5.54306e-49	4.01456e-46	0.801054	0.702325	0.899784	15.9299	100.4	0.0815005	18
myeloid	all	sex_n	model_base	PRKX	6.40672	4	8.94527e-33	6.1701e-30	-0.539702	-0.624068	-0.455335	-12.5599	63.5936	9.41967	21
myeloid	all	sex_n	model_base	SMC1A	7.35703	5	1.02528e-31	6.75053e-29	-0.356014	-0.41274	-0.299287	-12.322	61.1902	16.27	24
myeloid	all	sex_n	model_base	ARSD	5.85117	4	1.25994e-27	7.93486e-25	-0.622431	-0.729871	-0.514991	-11.3743	51.916	6.89665	22
myeloid	all	sex_n	model_base	PUDP	5.45574	3	2.96802e-26	1.79132e-23	-0.582077	-0.685551	-0.478602	-11.0445	48.8063	5.17604	23
myeloid	all	sex_n	model_base	ZFX	6.32305	4	6.13599e-23	3.55519e-20	-0.409316	-0.487968	-0.330663	-10.2175	41.2977	8.44632	25
myeloid	all	sex_n	model_base	DDX3X	8.59449	5	2.00936e-22	1.11945e-19	-0.259266	-0.309741	-0.20879	-10.0847	40.1317	32.8691	26
myeloid	all	sex_n	model_base	EIF2S3	8.40305	5	2.64035e-21	1.4165e-18	-0.266153	-0.319519	-0.212787	-9.79187	37.601	29.0731	27
myeloid	all	sex_n	model_base	JPX	6.93258	4	1.6703e-18	8.64082e-16	-0.287306	-0.349787	-0.224825	-9.02806	31.2701	12.503	28
myeloid	all	sex_n	model_base	ZRSR2	6.77858	4	7.11372e-18	3.55318e-15	-0.294845	-0.360259	-0.229432	-8.84963	29.8493	12.0077	29
myeloid	all	sex_n	model_base	UBA1	8.42374	5	1.1086e-17	5.35269e-15	-0.218445	-0.267213	-0.169677	-8.79444	29.4144	31.3657	32
myeloid	all	sex_n	model_base	AC022730.4	0.728892	1	9.80069e-12	4.57945e-09	0.546206	0.391375	0.701037	6.92625	16.0329	0.165799	30
myeloid	all	sex_n	model_base	PNPLA4	4.1004	3	1.02796e-10	4.65311e-08	-0.429625	-0.558154	-0.301096	-6.56278	13.7475	2.06363	33
myeloid	all	sex_n	model_base	MMEL1	2.55397	2	1.33246e-09	5.84871e-07	0.596396	0.40588	0.786912	6.14615	11.2623	0.882281	31
myeloid	all	sex_n	model_base	DES	1.45665	1	4.01317e-09	1.70973e-06	-0.526628	-0.700131	-0.353124	-5.9593	10.1951	0.324603	34
myeloid	all	sex_n	model_base	STS	3.59557	2	1.70599e-08	7.06037e-06	-0.435455	-0.585284	-0.285625	-5.70617	8.79695	1.533	35
myeloid	all	sex_n	model_base	CD99	10.4919	5	5.00572e-08	2.01411e-05	0.193908	0.124832	0.262984	5.51146	7.7591	65.6746	49
myeloid	all	sex_n	model_base	CXorf38	6.71255	4	5.31935e-08	2.08245e-05	-0.191182	-0.259425	-0.122938	-5.50029	7.70057	11.5505	50
myeloid	all	sex_n	model_base	NAA10	7.00189	4	1.08711e-07	4.14389e-05	-0.159772	-0.218215	-0.101329	-5.36743	7.01265	13.1787	99
myeloid	all	sex_n	model_base	AP1S2	10.106	5	2.05702e-07	7.63999e-05	-0.177986	-0.244593	-0.111379	-5.24645	6.39972	59.2137	96
myeloid	all	sex_n	model_base	CLEC4G	4.4856	3	2.73973e-07	9.92124e-05	0.44557	0.277055	0.614086	5.19129	6.12455	3.10693	37
myeloid	all	sex_n	model_base	NLRP2	1.81018	2	3.78707e-07	0.000133794	-0.509844	-0.705034	-0.314654	-5.12837	5.81394	0.425808	36
myeloid	all	sex_n	model_base	ECHDC2	4.79917	3	4.24687e-07	0.000146466	-0.374734	-0.518828	-0.230639	-5.10594	5.70406	3.14797	40
myeloid	all	sex_n	model_base	ZNF185	4.72779	3	7.08131e-07	0.000235264	0.422293	0.256629	0.587956	5.0048	5.21416	3.73865	39
myeloid	all	sex_n	model_base	BEX1	1.08577	1	7.14645e-07	0.000235264	0.399198	0.242538	0.555859	5.00297	5.20539	0.253713	41
myeloid	all	sex_n	model_base	TSHZ3	4.07981	3	2.28249e-06	0.00073471	0.355536	0.209083	0.501988	4.76634	4.0953	2.3557	53
myeloid	all	sex_n	model_base	MAGI3	1.18878	1	2.47324e-06	0.000778803	0.352635	0.206866	0.498405	4.74961	4.01871	0.215702	56
myeloid	all	sex_n	model_base	MIR9-3HG	1.09671	1	3.26124e-06	0.00100508	0.337428	0.196219	0.478638	4.69156	3.75497	0.179907	66
myeloid	all	sex_n	model_base	KIAA0556	4.17924	3	4.28232e-06	0.00129228	0.289759	0.166986	0.412532	4.63377	3.49545	2.23829	139
myeloid	all	sex_n	model_base	UBXN1	9.74062	5	6.2019e-06	0.00183336	0.0806788	0.0458974	0.11546	4.55419	3.14299	55.6349	7015
myeloid	all	sex_n	model_base	GALK1	7.68366	5	7.16431e-06	0.0020755	0.102395	0.0579457	0.146844	4.52287	3.00583	20.548	5852
myeloid	all	sex_n	model_base	DPH3	7.46548	5	9.0347e-06	0.00256603	0.107146	0.0601064	0.154186	4.47211	2.78545	17.5536	6033
myeloid	all	sex_n	model_base	FAM24B	3.65804	2	9.43527e-06	0.00262827	0.340377	0.190624	0.49013	4.46256	2.74425	1.56647	184
myeloid	all	sex_n	model_base	ATP6V1D	7.26973	5	1.34116e-05	0.00366541	0.151887	0.0838726	0.219902	4.38449	2.41059	15.957	4799
myeloid	all	sex_n	model_base	PRDX2	7.47931	5	1.64136e-05	0.00440278	-0.198777	-0.28872	-0.108834	-4.3391	2.21917	17.1689	3647
myeloid	all	sex_n	model_base	FAM229B	0.933983	1	1.87938e-05	0.00494961	0.294094	0.160075	0.428113	4.30844	2.09092	0.139682	1648
myeloid	all	sex_n	model_base	CREB3L1	0.702625	1	1.9137e-05	0.00495	-0.267365	-0.38932	-0.14541	-4.30433	2.07379	0.107035	2271
myeloid	all	sex_n	model_base	SEMA4C	1.88624	2	2.6728e-05	0.00679221	-0.361033	-0.528694	-0.193372	-4.2278	1.75778	0.458805	1488
myeloid	all	sex_n	model_base	CYP19A1	2.19164	2	2.77186e-05	0.00692248	0.481053	0.257211	0.704896	4.2194	1.72339	0.861061	335
myeloid	all	sex_n	model_base	PLEKHG2	5.28931	3	3.03138e-05	0.00744229	0.237159	0.12626	0.348058	4.19866	1.63883	4.4479	4406
myeloid	all	sex_n	model_base	METTL7B	5.34368	3	3.17031e-05	0.00756598	0.524777	0.278773	0.770781	4.18824	1.59651	6.42677	309
myeloid	all	sex_n	model_base	SYT5	0.797717	1	3.20102e-05	0.00756598	-0.381752	-0.560805	-0.202699	-4.186	1.58741	0.302217	1739
myeloid	all	sex_n	model_base	PLIN3	8.74383	5	3.23846e-05	0.00756598	0.0994979	0.0528002	0.146196	4.18329	1.57643	36.3349	9604
myeloid	all	sex_n	model_base	TMEM8B	4.42127	3	4.2202e-05	0.00970312	-0.314592	-0.464464	-0.164719	-4.12121	1.32657	2.1618	3983
myeloid	all	sex_n	model_base	BOLA3	6.31534	4	4.38431e-05	0.00992293	0.131155	0.0685354	0.193774	4.1122	1.2906	7.81181	9248
myeloid	all	sex_n	model_base	EGR1	7.13647	5	4.47267e-05	0.00996717	0.414962	0.216612	0.613312	4.10748	1.27179	14.8071	2570
myeloid	all	sex_n	model_base	POLR2J3	4.45236	3	5.12839e-05	0.0112553	-0.299882	-0.444367	-0.155397	-4.075	1.14288	2.76052	5183
myeloid	all	sex_n	model_base	RPL22L1	9.32256	5	5.31582e-05	0.0114925	-0.0805781	-0.119483	-0.0416734	-4.06644	1.10907	46.0867	11698
myeloid	all	sex_n	model_base	Z98884.1	0.746372	1	5.69332e-05	0.0121276	0.264098	0.13607	0.392126	4.05003	1.04447	0.125574	6513
myeloid	all	sex_n	model_base	DBI	10.6746	5	5.93305e-05	0.0124382	0.0766014	0.039376	0.113827	4.04014	1.00564	72.1407	12076
myeloid	all	sex_n	model_base	METTL22	6.76926	4	6.01085e-05	0.0124382	0.160692	0.0825415	0.238844	4.03702	0.993381	11.648	9523
myeloid	all	sex_n	model_base	AC019171.1	1.40631	1	8.65766e-05	0.0174643	0.301895	0.151782	0.452009	3.94855	0.650346	0.302333	8516
myeloid	all	sex_n	model_base	PAX8	2.21298	2	8.68089e-05	0.0174643	0.407499	0.204842	0.610156	3.94789	0.647829	0.675207	6760
myeloid	all	sex_n	model_base	SPESP1	1.42546	1	9.81206e-05	0.0194696	0.383949	0.191538	0.576361	3.9178	0.532844	0.442481	8303
myeloid	all	sex_n	model_base	GPRC5D-AS1	1.15165	1	0.0001099	0.0215122	0.34578	0.171248	0.520312	3.88978	0.426493	0.260825	9869
myeloid	all	sex_n	model_base	AC234582.2	0.789573	1	0.000111639	0.0215612	0.245697	0.121557	0.369836	3.88588	0.411777	0.121493	11323
myeloid	all	sex_n	model_base	KIAA1522	3.53545	2	0.000115859	0.0220818	0.291864	0.144048	0.439679	3.87667	0.376991	1.44451	11057
myeloid	all	sex_n	model_base	USB1	7.17004	5	0.000125954	0.023506	0.0954686	0.0468569	0.14408	3.85584	0.298702	15.0347	13587
myeloid	all	sex_n	model_base	TRIM41	5.75593	4	0.000126577	0.023506	0.163213	0.0800801	0.246347	3.85461	0.294079	6.07068	12940
myeloid	all	sex_n	model_base	FCGR2B	6.33676	4	0.000145314	0.026644	-0.32332	-0.489497	-0.157143	-3.81998	0.164813	7.60823	12790
myeloid	all	sex_n	model_base	TRPM4	4.21577	3	0.000176511	0.0319595	-0.297414	-0.452273	-0.142556	-3.77073	-0.0170902	2.20191	14317
myeloid	all	sex_n	model_base	TXLNG	4.69025	3	0.000183658	0.0328431	-0.207918	-0.316469	-0.0993673	-3.76061	-0.0541881	2.91093	14117
myeloid	all	sex_n	model_base	CACNA2D3	3.70659	2	0.000189087	0.0334016	-0.357933	-0.545174	-0.170691	-3.75317	-0.0814056	1.6285	13573
myeloid	all	sex_n	model_base	SMIM1	3.41843	2	0.000199033	0.0345179	0.332277	0.157846	0.506707	3.74005	-0.129286	1.52857	13099
myeloid	all	sex_n	model_base	KRT23	1.0597	1	0.000200173	0.0345179	-0.282708	-0.431175	-0.134241	-3.73858	-0.134618	0.215119	13265
myeloid	all	sex_n	model_base	DDX43	0.978122	1	0.000206254	0.0347698	0.299546	0.141912	0.457179	3.7309	-0.162562	0.17641	12911
myeloid	all	sex_n	model_base	CD63	11.012	5	0.000206801	0.0347698	0.126104	0.0597306	0.192478	3.73022	-0.165035	76.1882	13830
myeloid	all	sex_n	model_base	FTL	16.1666	5	0.000208835	0.0347698	0.0727092	0.0344137	0.111005	3.7277	-0.174169	99.9011	14066
myeloid	all	sex_n	model_base	MESP1	2.53704	2	0.000222879	0.0366863	-0.340934	-0.521313	-0.160555	-3.71094	-0.234911	0.728141	11982
myeloid	all	sex_n	model_base	CEACAM4	6.72777	4	0.000233279	0.037563	0.207829	0.0975219	0.318136	3.69915	-0.277458	12.0638	12662
myeloid	all	sex_n	model_base	PSMB6	9.71417	5	0.000233391	0.037563	0.0521213	0.0244565	0.0797861	3.69902	-0.277908	53.7068	14013
myeloid	all	sex_n	model_base	PSEN2	3.77199	2	0.000245931	0.0391462	0.258146	0.120624	0.395669	3.68546	-0.326711	1.6819	11855
myeloid	all	sex_n	model_base	STK32B	1.67967	1	0.000260939	0.0410837	0.286211	0.133097	0.439324	3.67005	-0.381928	0.369959	11088
myeloid	all	sex_n	model_base	CCNB1IP1	5.07898	3	0.000265485	0.0411059	-0.197044	-0.302586	-0.0915024	-3.66555	-0.398022	3.37813	12026
myeloid	all	sex_n	model_base	SETD7	6.427	4	0.000267391	0.0411059	0.107327	0.0498107	0.164843	3.66368	-0.404687	9.05974	13078
myeloid	all	sex_n	model_base	PTGR1	2.89749	2	0.000269593	0.0411059	0.325124	0.150789	0.499459	3.66154	-0.412331	0.951306	10296
myeloid	all	sex_n	model_base	UTF1	3.26536	2	0.000275281	0.0415359	-0.370988	-0.570212	-0.171763	-3.65608	-0.43178	1.40393	9506
myeloid	all	sex_n	model_base	AC011476.3	0.847499	1	0.00028232	0.04181	-0.247682	-0.380931	-0.114433	-3.64948	-0.455297	0.136884	10983
myeloid	all	sex_n	model_base	ATP9B	5.64209	4	0.00028287	0.04181	0.146983	0.0678977	0.226069	3.64897	-0.457112	5.59777	12402
myeloid	all	sex_n	model_base	AL355001.2	4.18611	3	0.000306505	0.0448458	0.259108	0.118883	0.399333	3.6279	-0.531823	2.26791	10177
myeloid	all	sex_n	model_base	NSMCE3	4.95001	3	0.00031005	0.0449108	-0.175213	-0.270115	-0.0803118	-3.62488	-0.542525	3.42477	11513
myeloid	all	age_n	model_base	ARHGAP6	3.12487	2	1.07097e-11	1.5513e-07	1.20814	0.865008	1.55127	6.91283	15.8811	1.35601	2
myeloid	all	age_n	model_base	ADGRE5	10.0239	5	7.46082e-10	4.86492e-06	0.317956	0.217954	0.417958	6.24252	11.9364	60.0289	27
myeloid	all	age_n	model_base	LILRB5	3.05865	2	1.00758e-09	4.86492e-06	1.04501	0.713695	1.37631	6.19275	11.6576	1.24396	3
myeloid	all	age_n	model_base	KLF2	9.16513	5	2.83754e-09	9.97154e-06	0.573624	0.386499	0.76075	6.01858	10.6979	37.5672	15
myeloid	all	age_n	model_base	RASGRP2	8.97346	5	3.45916e-09	9.97154e-06	0.199294	0.133914	0.264674	5.98477	10.5145	39.1797	70
myeloid	all	age_n	model_base	LY86	9.41555	5	4.30501e-09	9.97154e-06	-0.289878	-0.385575	-0.194181	-5.94724	10.3119	45.8474	39
myeloid	all	age_n	model_base	UTS2	2.48285	2	4.81883e-09	9.97154e-06	-2.02415	-2.69457	-1.35373	-5.92781	10.2075	2.13697	1
myeloid	all	age_n	model_base	ALOX15B	2.74451	2	6.68188e-09	1.20984e-05	1.19494	0.795346	1.59453	5.87119	9.90502	1.29282	5
myeloid	all	age_n	model_base	THNSL2	1.02484	1	8.72732e-09	1.40461e-05	0.832842	0.552107	1.11358	5.82458	9.65796	0.214886	8
myeloid	all	age_n	model_base	RNF144B	7.97868	5	1.01239e-08	1.46644e-05	0.69212	0.457771	0.926468	5.79854	9.52068	23.7828	13
myeloid	all	age_n	model_base	NRN1	1.71406	1	1.56116e-08	2.05576e-05	0.905294	0.594664	1.21593	5.72197	9.12028	0.431405	7
myeloid	all	age_n	model_base	LPL	1.1273	1	2.67902e-08	3.23379e-05	0.909473	0.592043	1.2269	5.62524	8.62142	0.303849	9
myeloid	all	age_n	model_base	AC019171.1	1.40631	1	2.97602e-08	3.31598e-05	-0.76751	-1.0363	-0.498721	-5.60625	8.52435	0.302333	14
myeloid	all	age_n	model_base	DDB2	5.88415	4	3.91851e-08	3.84997e-05	0.639679	0.413643	0.865715	5.55627	8.27041	7.09848	21
myeloid	all	age_n	model_base	TUBA4A	7.22416	5	4.17833e-08	3.84997e-05	0.29054	0.187658	0.393422	5.54455	8.21117	15.497	53
myeloid	all	age_n	model_base	SSBP3	6.47025	4	4.25264e-08	3.84997e-05	-0.357789	-0.484558	-0.23102	-5.54133	8.1949	9.47563	40
myeloid	all	age_n	model_base	TSC22D3	10.3381	5	4.76362e-08	4.05889e-05	0.419064	0.270026	0.568101	5.52056	8.09022	64.6841	34
myeloid	all	age_n	model_base	BEGAIN	1.37071	1	6.10367e-08	4.91176e-05	0.859229	0.551103	1.16736	5.47494	7.8616	0.312477	12
myeloid	all	age_n	model_base	BEX1	1.08577	1	6.62026e-08	5.03114e-05	0.78008	0.499568	1.06059	5.45992	7.78669	0.253713	16
myeloid	all	age_n	model_base	AC020656.1	8.44711	5	7.03583e-08	5.03114e-05	-0.776193	-1.05589	-0.4965	-5.44864	7.73057	28.2428	17
myeloid	all	age_n	model_base	MEG3	1.02455	1	7.29402e-08	5.03114e-05	1.14958	0.734834	1.56433	5.44195	7.69735	0.240188	6
myeloid	all	age_n	model_base	PCGF2	1.18366	1	9.42241e-08	6.2038e-05	0.710723	0.452039	0.969406	5.39424	7.46139	0.227245	20
myeloid	all	age_n	model_base	CNIH1	7.88893	5	1.15572e-07	7.27853e-05	-0.257938	-0.352493	-0.163384	-5.35593	7.27328	21.8097	94
myeloid	all	age_n	model_base	MCOLN1	7.26274	5	2.44122e-07	0.000147338	0.287721	0.179369	0.396073	5.21356	6.58512	15.8271	92
myeloid	all	age_n	model_base	CDKN1C	6.66418	4	2.83161e-07	0.000164064	1.16757	0.725446	1.60968	5.18491	6.44873	8.45705	10
myeloid	all	age_n	model_base	VSIG4	4.26414	3	3.05683e-07	0.000165464	1.17468	0.728588	1.62076	5.17008	6.37838	2.72496	11
myeloid	all	age_n	model_base	ERGIC1	7.38659	5	3.08425e-07	0.000165464	0.313234	0.194242	0.432225	5.16835	6.37018	17.6496	82
myeloid	all	age_n	model_base	TAGLN	6.05378	4	3.31071e-07	0.00017127	0.647372	0.400791	0.893954	5.15458	6.30506	7.61056	25
myeloid	all	age_n	model_base	SLC25A25	6.11219	4	3.89001e-07	0.000194299	0.61278	0.377942	0.847618	5.12313	6.15691	8.22596	28
myeloid	all	age_n	model_base	SHISA4	4.17114	3	4.28513e-07	0.000206901	0.771631	0.474818	1.06844	5.10418	6.06806	2.48664	24
myeloid	all	age_n	model_base	MMEL1	2.55397	2	4.53163e-07	0.000211744	0.884941	0.543809	1.22607	5.0932	6.0167	0.882281	19
myeloid	all	age_n	model_base	MRPL33	8.99084	5	4.81061e-07	0.000217755	-0.240464	-0.333374	-0.147554	-5.08145	5.96184	39.77	229
myeloid	all	age_n	model_base	RHOB	8.4747	5	5.75162e-07	0.000252461	0.54469	0.332762	0.756618	5.04615	5.79785	25.1673	36
myeloid	all	age_n	model_base	LILRB1	9.37405	5	6.63154e-07	0.000282523	0.437186	0.266127	0.608244	5.01788	5.66723	41.1986	51
myeloid	all	age_n	model_base	AL391807.1	1.97202	2	7.64729e-07	0.000316489	0.96851	0.587398	1.34962	4.98944	5.53651	0.83541	18
myeloid	all	age_n	model_base	KRT7	3.6484	2	8.50237e-07	0.000335964	0.880077	0.532283	1.22787	4.96819	5.43932	1.77657	23
myeloid	all	age_n	model_base	HLA-DQA2	6.89771	4	8.58176e-07	0.000335964	-2.21225	-3.08682	-1.33767	-4.96632	5.4308	13.7804	4
myeloid	all	age_n	model_base	PTPN18	8.50365	5	9.92204e-07	0.000374503	0.198438	0.119524	0.277352	4.9371	5.29778	32.9662	1307
myeloid	all	age_n	model_base	SEPT10	4.38965	3	1.00833e-06	0.000374503	0.614074	0.369711	0.858437	4.93384	5.28301	2.73604	35
myeloid	all	age_n	model_base	ZBTB16	4.32875	3	1.18068e-06	0.000427553	0.975907	0.585025	1.36679	4.90188	5.13843	3.92217	22
myeloid	all	age_n	model_base	ALOX5AP	8.71301	5	1.34858e-06	0.000476445	-0.503264	-0.705957	-0.300571	-4.8748	5.01666	25.0145	48
myeloid	all	age_n	model_base	CD52	11.4242	5	2.01563e-06	0.000695152	0.548014	0.323491	0.772536	4.79216	4.64888	75.477	47
myeloid	all	age_n	model_base	FANCM	2.3635	2	2.09151e-06	0.000704548	0.680637	0.401332	0.959943	4.78449	4.61508	0.606415	37
myeloid	all	age_n	model_base	SIDT2	7.43428	5	2.18797e-06	0.000714263	0.405354	0.238687	0.572021	4.77513	4.57386	17.2954	96
myeloid	all	age_n	model_base	CHST13	4.5888	3	2.21897e-06	0.000714263	0.778702	0.458332	1.09907	4.77221	4.56099	3.45719	31
myeloid	all	age_n	model_base	MAPKAPK3	8.70103	5	2.43055e-06	0.00076536	0.21375	0.125459	0.302041	4.75324	4.47773	34.8216	1898
myeloid	all	age_n	model_base	MT1E	7.47481	5	2.65071e-06	0.000816925	0.664018	0.388691	0.939345	4.73512	4.39848	16.5564	41
myeloid	all	age_n	model_base	CYB5R2	2.37954	2	3.10447e-06	0.000936837	0.872688	0.508285	1.23709	4.70194	4.25412	0.827248	29
myeloid	all	age_n	model_base	WASHC1	8.6786	5	3.27376e-06	0.000962634	0.191302	0.111231	0.271374	4.69075	4.20562	35.6131	3062
myeloid	all	age_n	model_base	ST5	0.588658	1	3.32287e-06	0.000962634	0.481689	0.279938	0.68344	4.6876	4.19203	0.0869806	79
myeloid	all	age_n	model_base	RGL4	3.00623	2	3.41926e-06	0.000971138	0.8326	0.483424	1.18178	4.68156	4.16591	1.10486	32
myeloid	all	age_n	model_base	CYTL1	1.0739	1	3.57301e-06	0.000980033	0.626544	0.36326	0.889828	4.67226	4.12576	0.220599	46
myeloid	all	age_n	model_base	LILRB2	10.1588	5	3.5859e-06	0.000980033	0.29098	0.168686	0.413275	4.67149	4.12247	58.5706	600
myeloid	all	age_n	model_base	RIN3	8.8322	5	3.88511e-06	0.00104215	0.190939	0.110397	0.271481	4.65449	4.04931	39.1997	3361
myeloid	all	age_n	model_base	MFSD14B	6.18839	4	4.20114e-06	0.00110643	-0.392499	-0.558656	-0.226341	-4.63785	3.97794	8.40318	163
myeloid	all	age_n	model_base	DDAH2	8.0801	5	4.51498e-06	0.00116642	0.238879	0.137417	0.340341	4.62248	3.91221	24.1513	2044
myeloid	all	age_n	model_base	CAMKK2	7.0817	5	4.58999e-06	0.00116642	0.308215	0.177204	0.439227	4.61896	3.89718	15.0292	594
myeloid	all	age_n	model_base	USP51	0.520468	1	5.44287e-06	0.00134291	0.42409	0.242385	0.605794	4.58238	3.74176	0.0780027	157
myeloid	all	age_n	model_base	ABO	1.97782	2	5.46991e-06	0.00134291	-0.840011	-1.2	-0.480017	-4.58131	3.73725	0.534126	38
myeloid	all	age_n	model_base	OLFML2B	2.66439	2	5.90986e-06	0.00141286	0.726221	0.413856	1.03859	4.56463	3.66673	0.900703	45
myeloid	all	age_n	model_base	ETS2	7.82709	5	6.16205e-06	0.00141286	0.417725	0.237695	0.597755	4.55559	3.62865	21.9703	182
myeloid	all	age_n	model_base	ROBO1	0.819914	1	6.19081e-06	0.00141286	-0.59155	-0.846551	-0.336549	-4.55458	3.62441	0.116013	64
myeloid	all	age_n	model_base	APOBEC3B	3.43836	2	6.22427e-06	0.00141286	1.0909	0.620522	1.56128	4.55341	3.61949	2.53036	26
myeloid	all	age_n	model_base	MGST1	8.99265	5	6.24253e-06	0.00141286	-0.378648	-0.541937	-0.215358	-4.55278	3.61682	37.5034	272
myeloid	all	age_n	model_base	MAPK7	5.9093	4	6.44146e-06	0.00141936	0.381687	0.21684	0.546533	4.54598	3.58824	6.83975	271
myeloid	all	age_n	model_base	TBC1D8	6.13291	4	6.47829e-06	0.00141936	0.461243	0.261983	0.660503	4.54475	3.58305	8.17384	133
myeloid	all	age_n	model_base	RNF187	6.46405	4	6.5652e-06	0.00141936	0.361111	0.205009	0.517212	4.54186	3.57091	9.89445	384
myeloid	all	age_n	model_base	CLIP4	5.63229	4	6.82645e-06	0.00144704	0.419034	0.237555	0.600513	4.53338	3.53536	5.89392	201
myeloid	all	age_n	model_base	PDK4	6.15567	4	6.96923e-06	0.00144704	0.772882	0.437822	1.10794	4.52888	3.5165	9.69705	43
myeloid	all	age_n	model_base	TPCN1	6.18839	4	6.99294e-06	0.00144704	-0.346126	-0.496203	-0.196049	-4.52814	3.51341	8.20054	543
myeloid	all	age_n	model_base	ERP29	10.0672	5	7.16257e-06	0.00146127	-0.137034	-0.196518	-0.0775486	-4.52292	3.49158	61.0752	6569
myeloid	all	age_n	model_base	WAC-AS1	6.93018	4	8.55639e-06	0.00172138	0.398709	0.224133	0.573285	4.48406	3.32969	13.3206	324
myeloid	all	age_n	model_base	SELENOM	4.80682	3	8.79328e-06	0.00173841	0.513831	0.288547	0.739115	4.47806	3.30484	3.40448	129
myeloid	all	age_n	model_base	SLC5A10	1.22839	1	8.88108e-06	0.00173841	0.723087	0.405903	1.04027	4.47588	3.2958	0.288108	55
myeloid	all	age_n	model_base	FBN2	4.74788	3	9.24018e-06	0.00178459	0.61644	0.345509	0.887372	4.46716	3.25973	3.67056	81
myeloid	all	age_n	model_base	ADK	6.52333	4	9.51372e-06	0.00181324	-0.445728	-0.641912	-0.249544	-4.46073	3.23319	9.57451	226
myeloid	all	age_n	model_base	CLEC5A	3.90876	2	9.85453e-06	0.00184426	-0.753661	-1.08596	-0.421364	-4.45297	3.20117	1.98773	52
myeloid	all	age_n	model_base	MIR193BHG	0.603348	1	9.9311e-06	0.00184426	0.466902	0.260961	0.672843	4.45126	3.19413	0.0999227	197
myeloid	all	age_n	model_base	ANKRD10	7.50644	5	1.04052e-05	0.00190784	-0.169561	-0.244524	-0.0945973	-4.44095	3.15171	17.3039	5805
myeloid	all	age_n	model_base	HES4	5.47376	3	1.08751e-05	0.00196907	1.15309	0.642179	1.664	4.43117	3.11154	6.61309	30
myeloid	all	age_n	model_base	CCNG2	5.52059	3	1.13678e-05	0.00203288	0.462837	0.257308	0.668367	4.42134	3.07125	5.47628	238
myeloid	all	age_n	model_base	ATP6V0C	10.7402	5	1.1924e-05	0.00208338	0.188649	0.104675	0.272623	4.41072	3.02783	69.0226	5388
myeloid	all	age_n	model_base	TXNIP	10.9	5	1.20744e-05	0.00208338	0.300474	0.166638	0.434309	4.40793	3.01644	76.7473	2251
myeloid	all	age_n	model_base	PPP1R3G	0.992471	1	1.20817e-05	0.00208338	0.562269	0.311818	0.812719	4.40779	3.01589	0.189935	130
myeloid	all	age_n	model_base	TNFRSF1B	9.99575	5	1.23838e-05	0.00211034	0.250994	0.139054	0.362933	4.40229	2.99345	60.9205	3536
myeloid	all	age_n	model_base	AL049780.2	0.899892	1	1.25453e-05	0.002113	0.533639	0.295488	0.771791	4.3994	2.98167	0.155656	154
myeloid	all	age_n	model_base	AC023043.1	0.933463	1	1.3007e-05	0.00216559	0.506931	0.280283	0.733579	4.39133	2.94883	0.160086	193
myeloid	all	age_n	model_base	GLDN	0.820446	1	1.39498e-05	0.00229617	0.629808	0.347215	0.912402	4.37568	2.88525	0.151341	102
myeloid	all	age_n	model_base	SFTPD	2.01334	2	1.43534e-05	0.00233606	0.74931	0.412604	1.08602	4.36928	2.85935	0.546135	65
myeloid	all	age_n	model_base	PRNP	7.90092	5	1.46944e-05	0.00236498	-0.197968	-0.287034	-0.108903	-4.36401	2.83802	21.523	5495
myeloid	all	age_n	model_base	PAG1	7.55618	5	1.57672e-05	0.00250976	0.346778	0.190195	0.503362	4.34816	2.77404	18.0688	1870
myeloid	all	age_n	model_base	DSC2	5.34005	3	1.60487e-05	0.00252053	0.679358	0.37232	0.986395	4.34417	2.75797	6.03944	95
myeloid	all	age_n	model_base	CENPP	2.36899	2	1.61829e-05	0.00252053	0.630714	0.345538	0.91589	4.34229	2.75041	0.622506	113
myeloid	all	age_n	model_base	TRIM8	7.84941	5	1.6808e-05	0.0025791	0.193782	0.105991	0.281573	4.33374	2.71601	23.0758	5907
myeloid	all	age_n	model_base	AMPH	1.78814	2	1.69151e-05	0.0025791	0.822735	0.449879	1.19559	4.3323	2.71025	0.656901	61
myeloid	all	age_n	model_base	NRG1	5.78675	4	1.75475e-05	0.00264766	0.761322	0.415635	1.10701	4.324	2.67694	7.95942	77
myeloid	all	age_n	model_base	CXorf38	6.71255	4	1.78203e-05	0.00264896	0.268898	0.146703	0.391092	4.3205	2.66293	11.5505	3847
myeloid	all	age_n	model_base	IFITM2	12.7778	5	1.79218e-05	0.00264896	0.390575	0.213034	0.568116	4.31922	2.65778	89.6443	1387
myeloid	all	age_n	model_base	YIF1B	8.38806	5	1.81847e-05	0.0026492	-0.168945	-0.245801	-0.0920902	-4.31591	2.64457	27.5525	6998
myeloid	all	age_n	model_base	FCGR3A	9.29516	5	1.82893e-05	0.0026492	0.75205	0.409831	1.09427	4.31461	2.63937	21.0191	83
myeloid	all	covid	model_base	IFI27	11.9748	5	1.68873e-64	2.44613e-60	6.07859	5.44598	6.7112	18.8654	135.251	46.0824	1
myeloid	all	covid	model_base	IFI44	8.12736	5	6.72927e-37	4.87367e-33	1.9747	1.68668	2.26271	13.461	72.831	29.0733	9
myeloid	all	covid	model_base	RNASE1	7.62098	5	1.82695e-36	8.82112e-33	3.09625	2.6415	3.551	13.3679	71.8503	14.0651	2
myeloid	all	covid	model_base	OASL	7.49568	5	3.83754e-34	1.38967e-30	2.2087	1.87157	2.54582	12.8629	66.6001	21.8735	8
myeloid	all	covid	model_base	GRN	11.6856	5	4.88646e-33	1.41561e-29	0.662279	0.559232	0.765326	12.6184	64.1025	86.9994	62
myeloid	all	covid	model_base	EPHB2	5.26511	3	9.94984e-32	2.40206e-28	2.10561	1.77018	2.44103	12.3249	61.1446	5.50741	13
myeloid	all	covid	model_base	SIGLEC1	7.43293	5	2.47744e-31	5.12654e-28	3.32518	2.7916	3.85877	12.2352	60.2493	27.5077	4
myeloid	all	covid	model_base	SPATS2L	6.58805	4	5.85992e-31	1.06101e-27	1.78161	1.49372	2.0695	12.1502	59.4045	11.946	16
myeloid	all	covid	model_base	MX1	9.10533	5	6.6826e-30	1.04365e-26	2.28483	1.9081	2.66156	11.9077	57.0162	41.2319	12
myeloid	all	covid	model_base	USP18	5.19336	3	7.20501e-30	1.04365e-26	2.96643	2.47701	3.45586	11.9001	56.9424	7.65837	5
myeloid	all	covid	model_base	BLVRA	9.69666	5	1.90706e-29	2.51125e-26	0.804283	0.670486	0.938079	11.8022	55.9874	53.3381	59
myeloid	all	covid	model_base	LGALS3BP	6.76367	4	2.90487e-29	3.50642e-26	2.66237	2.21787	3.10687	11.7597	55.5746	15.0445	7
myeloid	all	covid	model_base	RNASE2	9.9197	5	4.79071e-29	5.33796e-26	1.81239	1.50849	2.11629	11.7091	55.0838	45.7623	18
myeloid	all	covid	model_base	GMPR	4.3146	3	1.06194e-28	1.09873e-25	2.74182	2.27888	3.20476	11.6282	54.3029	4.00892	6
myeloid	all	covid	model_base	IFITM3	13.7423	5	1.62814e-28	1.57224e-25	1.66305	1.3812	1.94491	11.5846	53.8838	88.3327	24
myeloid	all	covid	model_base	IFI27L2	9.6911	5	3.28324e-28	2.97236e-25	0.64789	0.537401	0.758379	11.5128	53.1958	55.0817	73
myeloid	all	covid	model_base	LY6E	11.6586	5	7.22607e-27	6.15704e-24	1.68287	1.38767	1.97807	11.1928	50.1641	74.0237	28
myeloid	all	covid	model_base	OTOF	4.83417	3	8.52276e-27	6.85845e-24	4.20141	3.46329	4.93953	11.1755	50.0023	8.46428	3
myeloid	all	covid	model_base	EPSTI1	8.49227	5	9.57553e-27	7.30008e-24	1.78141	1.46811	2.09472	11.1633	49.8881	32.6871	25
myeloid	all	covid	model_base	IFI6	11.1121	5	1.03243e-26	7.47739e-24	2.39706	1.97518	2.81894	11.1555	49.8143	64.1506	14
myeloid	all	covid	model_base	KLHDC7B	6.25217	4	1.17416e-26	8.09892e-24	1.601	1.31889	1.88312	11.142	49.6881	9.55084	31
myeloid	all	covid	model_base	IFI44L	8.57948	5	4.82495e-26	3.17679e-23	2.83801	2.33115	3.34488	10.9931	48.3026	37.4764	10
myeloid	all	covid	model_base	EIF2AK2	8.04247	5	2.48228e-25	1.5633e-22	1.33781	1.09503	1.58059	10.8189	46.6971	25.1356	41
myeloid	all	covid	model_base	TPT1	13.4465	5	2.84136e-25	1.71488e-22	-0.548439	-0.648101	-0.448778	-10.8044	46.5646	98.7859	112
myeloid	all	covid	model_base	RPLP1	14.7889	5	3.87223e-25	2.24357e-22	-0.476622	-0.5635	-0.389744	-10.7712	46.2613	99.71	128
myeloid	all	covid	model_base	CMPK2	6.46469	4	1.06895e-24	5.9553e-22	2.09172	1.70654	2.47691	10.6619	45.2661	13.1198	22
myeloid	all	covid	model_base	HESX1	3.22434	2	1.16924e-24	6.13172e-22	2.90268	2.36767	3.43769	10.6522	45.1783	2.49212	11
myeloid	all	covid	model_base	PLAC8	11.0524	5	1.18528e-24	6.13172e-22	1.37093	1.11821	1.62364	10.6507	45.1649	68.7971	42
myeloid	all	covid	model_base	EIF1	12.651	5	1.28541e-24	6.42039e-22	-0.579538	-0.686458	-0.472617	-10.6419	45.0854	96.3727	106
myeloid	all	covid	model_base	AL391807.1	1.97202	2	2.78885e-24	1.34655e-21	-2.21769	-2.63009	-1.80528	-10.5579	44.3265	0.83541	19
myeloid	all	covid	model_base	ATP10A	4.23731	3	4.38646e-24	2.04961e-21	1.66049	1.35025	1.97072	10.5085	43.8828	2.51614	33
myeloid	all	covid	model_base	EEF1A1	14.1571	5	5.89666e-24	2.66916e-21	-0.601628	-0.71438	-0.488875	-10.4761	43.5929	99.229	103
myeloid	all	covid	model_base	OAS3	7.51325	5	8.44898e-24	3.70859e-21	1.83587	1.49051	2.18124	10.4367	43.2405	21.393	32
myeloid	all	covid	model_base	ISG15	10.743	5	1.52121e-23	6.48081e-21	2.23536	1.81223	2.6585	10.372	42.6645	59.6931	21
myeloid	all	covid	model_base	STAC3	7.70921	5	1.73228e-23	7.16917e-21	0.677364	0.548966	0.805762	10.3577	42.5372	21.0702	92
myeloid	all	covid	model_base	IFITM1	11.44	5	2.27092e-23	9.13729e-21	2.40966	1.95157	2.86774	10.3278	42.272	54.1199	17
myeloid	all	covid	model_base	UBE2L3	9.21101	5	2.42552e-23	9.49559e-21	0.349397	0.282928	0.415866	10.3205	42.2075	43.7039	198
myeloid	all	covid	model_base	RAB37	4.57387	3	2.73714e-23	1.04335e-20	-1.52565	-1.81626	-1.23504	-10.3072	42.0891	3.24825	38
myeloid	all	covid	model_base	RPL10	14.0147	5	2.84887e-23	1.0581e-20	-0.519856	-0.618924	-0.420789	-10.3027	42.0499	98.5983	129
myeloid	all	covid	model_base	CAPN2	8.83027	5	2.93368e-23	1.06236e-20	0.42874	0.347011	0.51047	10.2995	42.0212	36.9965	157
myeloid	all	covid	model_base	KCTD14	2.30786	2	9.71183e-23	3.43112e-20	2.68101	2.16324	3.19878	10.1662	40.8488	1.20187	15
myeloid	all	covid	model_base	HIST1H1C	7.55102	5	2.08236e-22	7.18166e-20	0.867768	0.698758	1.03678	10.0807	40.1019	16.9717	71
myeloid	all	covid	model_base	ARHGAP18	6.36033	4	2.64599e-22	8.91329e-20	0.752132	0.605251	0.899014	10.0537	39.8674	8.75146	83
myeloid	all	covid	model_base	NEXN	5.52136	3	5.15075e-22	1.69565e-19	2.23958	1.79892	2.68024	9.97841	39.2152	8.82619	27
myeloid	all	covid	model_base	LGALS9	9.85976	5	6.41747e-22	2.06571e-19	0.619226	0.497081	0.741371	9.95346	39	57.3771	119
myeloid	all	covid	model_base	ADAR	9.24289	5	1.27344e-21	4.00994e-19	0.67846	0.543574	0.813347	9.87542	38.3292	46.2913	109
myeloid	all	covid	model_base	CLU	8.8765	5	1.70385e-21	5.25112e-19	2.10534	1.68535	2.52532	9.84212	38.0442	39.5051	30
myeloid	all	covid	model_base	ZCCHC2	6.24578	4	1.74267e-21	5.25887e-19	1.10437	0.884006	1.32473	9.83954	38.0221	9.02429	63
myeloid	all	covid	model_base	RPS3A	12.9761	5	1.84595e-21	5.45685e-19	-0.622672	-0.747002	-0.498342	-9.83294	37.9658	96.4007	124
myeloid	all	covid	model_base	NRIR	2.55148	2	2.41241e-21	6.98876e-19	2.17243	1.7373	2.60756	9.80224	37.7038	1.13704	29
myeloid	all	covid	model_base	SERPING1	6.92862	4	3.24176e-21	9.20723e-19	2.35954	1.88529	2.8338	9.76826	37.4146	18.278	26
myeloid	all	covid	model_base	AGRN	4.06351	3	4.23464e-21	1.17959e-18	1.93607	1.5457	2.32644	9.73746	37.1532	2.81929	34
myeloid	all	covid	model_base	RPS14	13.5972	5	6.50541e-21	1.77794e-18	-0.438816	-0.527748	-0.349884	-9.68781	36.733	99.0297	180
myeloid	all	covid	model_base	NCOA7	6.63107	4	8.11699e-21	2.17731e-18	0.950799	0.757595	1.144	9.66215	36.5165	10.9367	72
myeloid	all	covid	model_base	RPS27A	13.2846	5	8.6229e-21	2.27096e-18	-0.455255	-0.547831	-0.36268	-9.65513	36.4573	98.3234	174
myeloid	all	covid	model_base	XAF1	8.73026	5	9.65903e-21	2.49841e-18	1.52724	1.21626	1.83823	9.64194	36.3463	37.5374	48
myeloid	all	covid	model_base	SSB	8.84727	5	1.01224e-20	2.57234e-18	0.735701	0.585808	0.885595	9.63649	36.3004	35.3288	101
myeloid	all	covid	model_base	CCNI	10.5017	5	1.94405e-20	4.8551e-18	-0.374277	-0.45114	-0.297414	-9.56036	35.662	68.5712	212
myeloid	all	covid	model_base	PFKP	5.85415	4	2.07591e-20	5.09654e-18	0.82867	0.658354	0.998987	9.55268	35.5978	6.23089	86
myeloid	all	covid	model_base	HERC5	7.06675	5	2.32216e-20	5.60607e-18	1.86428	1.48059	2.24798	9.53955	35.4881	18.5378	37
myeloid	all	covid	model_base	H2AFJ	9.85939	5	3.27002e-20	7.76495e-18	0.526279	0.417506	0.635052	9.49937	35.1533	57.7975	154
myeloid	all	covid	model_base	RGL1	4.9675	3	3.58343e-20	8.37192e-18	1.62888	1.29183	1.96592	9.48861	35.0637	4.06605	47
myeloid	all	covid	model_base	OAS2	7.86515	5	5.07677e-20	1.16725e-17	1.59064	1.26008	1.9212	9.44755	34.723	26.1895	49
myeloid	all	covid	model_base	A1BG	7.65033	5	5.83171e-20	1.31988e-17	-0.871823	-1.05332	-0.690329	-9.43117	34.5874	20.5255	81
myeloid	all	covid	model_base	EEF1B2	10.9991	5	7.55279e-20	1.68311e-17	-0.63284	-0.765012	-0.500668	-9.40057	34.3345	71.4518	130
myeloid	all	covid	model_base	RSAD2	6.25546	4	1.05514e-19	2.3157e-17	2.81312	2.22309	3.40314	9.36089	34.0075	16.3437	20
myeloid	all	covid	model_base	RPS8	13.5152	5	1.10155e-19	2.38148e-17	-0.46436	-0.561808	-0.366911	-9.35577	33.9654	98.3636	184
myeloid	all	covid	model_base	RPS6	12.5745	5	1.75848e-19	3.74583e-17	-0.487644	-0.590592	-0.384696	-9.30002	33.5081	94.2947	176
myeloid	all	covid	model_base	NAPA	9.34201	5	2.57854e-19	5.41306e-17	0.538419	0.424189	0.65265	9.25421	33.1338	46.7121	159
myeloid	all	covid	model_base	MEG3	1.02455	1	3.09153e-19	6.39725e-17	-2.11044	-2.55925	-1.66164	-9.23243	32.9564	0.240188	35
myeloid	all	covid	model_base	GTF3C6	8.56815	5	3.37587e-19	6.88725e-17	0.309247	0.243408	0.375087	9.22185	32.8704	31.3088	274
myeloid	all	covid	model_base	IFIT1	6.23835	4	5.48995e-19	1.10447e-16	2.78909	2.19149	3.38669	9.16325	32.395	16.7134	23
myeloid	all	covid	model_base	EIF3L	9.1394	5	5.65138e-19	1.11815e-16	-0.74337	-0.902709	-0.584032	-9.15975	32.3667	40.7441	120
myeloid	all	covid	model_base	IFI35	8.92061	5	5.71232e-19	1.11815e-16	1.13603	0.892492	1.37957	9.15845	32.3562	39.5749	69
myeloid	all	covid	model_base	H3F3A	12.8269	5	6.4375e-19	1.24329e-16	-0.283214	-0.344024	-0.222403	-9.144	32.2394	97.1441	305
myeloid	all	covid	model_base	LPL	1.1273	1	6.87105e-19	1.30957e-16	-1.59839	-1.94188	-1.25489	-9.13611	32.1757	0.303849	50
myeloid	all	covid	model_base	TMEM123	8.75844	5	1.0202e-18	1.91918e-16	0.765701	0.600283	0.931119	9.08815	31.7894	36.3063	118
myeloid	all	covid	model_base	RPLP0	12.1951	5	1.04029e-18	1.93187e-16	-0.650735	-0.791353	-0.510117	-9.08578	31.7703	88.0814	134
myeloid	all	covid	model_base	RPS24	13.7816	5	1.06598e-18	1.95452e-16	-0.375269	-0.456387	-0.29415	-9.08281	31.7465	99.3253	236
myeloid	all	covid	model_base	ST14	6.84312	4	1.29945e-18	2.35281e-16	0.932648	0.730508	1.13479	9.0587	31.5529	12.9925	87
myeloid	all	covid	model_base	MOV10	6.07437	4	1.32117e-18	2.35395e-16	0.91974	0.720354	1.11913	9.05667	31.5367	8.1321	90
myeloid	all	covid	model_base	EEF1D	11.5903	5	1.33258e-18	2.35395e-16	-0.274374	-0.333861	-0.214887	-9.05563	31.5283	90.6986	320
myeloid	all	covid	model_base	EIF3F	9.86042	5	1.36446e-18	2.38123e-16	-0.492928	-0.599835	-0.386022	-9.05274	31.5052	55.5275	187
myeloid	all	covid	model_base	AP001610.1	3.15916	2	1.47317e-18	2.54033e-16	1.95904	1.53372	2.38435	9.04339	31.4303	1.50887	43
myeloid	all	covid	model_base	KIAA1958	4.18564	3	1.60597e-18	2.73676e-16	1.54259	1.2073	1.87788	9.03285	31.3459	2.77743	55
myeloid	all	covid	model_base	RPS4X	12.6897	5	1.85231e-18	3.11984e-16	-0.482445	-0.587511	-0.377379	-9.01541	31.2065	93.8156	194
myeloid	all	covid	model_base	RPL21	12.3801	5	2.40795e-18	4.0091e-16	-0.450362	-0.548792	-0.351932	-8.98327	30.9501	95.3583	205
myeloid	all	covid	model_base	SMIM25	9.38082	5	3.18079e-18	5.23565e-16	-0.986401	-1.20281	-0.769992	-8.94908	30.6782	40.8266	80
myeloid	all	covid	model_base	UXT	9.61051	5	3.22342e-18	5.24621e-16	-0.263402	-0.321201	-0.205603	-8.94744	30.6652	52.3937	341
myeloid	all	covid	model_base	EMP1	5.57991	4	3.36884e-18	5.42197e-16	1.40846	1.09921	1.71771	8.94201	30.622	4.98238	61
myeloid	all	covid	model_base	PHF11	8.15622	5	4.03133e-18	6.41691e-16	0.6566	0.512076	0.801124	8.91989	30.4466	26.8464	142
myeloid	all	covid	model_base	RAE1	6.71316	4	5.01705e-18	7.89912e-16	-0.553851	-0.67613	-0.431573	-8.89288	30.2329	11.6268	172
myeloid	all	covid	model_base	AP000547.3	3.84415	2	6.35903e-18	9.90435e-16	-1.97404	-2.41131	-1.53677	-8.86353	30.0014	2.61012	46
myeloid	all	covid	model_base	RPS23	13.5791	5	6.46524e-18	9.96267e-16	-0.430484	-0.525862	-0.335105	-8.86148	29.9852	98.5474	217
myeloid	all	covid	model_base	TMBIM6	10.4857	5	6.8219e-18	1.03459e-15	0.283858	0.220919	0.346798	8.85482	29.9328	69.8451	327
myeloid	all	covid	model_base	CALM3	9.9032	5	6.85681e-18	1.03459e-15	0.326246	0.253903	0.398589	8.85419	29.9278	58.6905	283
myeloid	all	covid	model_base	EEF2	10.669	5	7.19985e-18	1.07515e-15	-0.572668	-0.69974	-0.445596	-8.84813	29.8801	69.7127	167
myeloid	all	covid	model_base	MX2	8.48063	5	8.19928e-18	1.2119e-15	1.25767	0.97809	1.53725	8.83199	29.7531	34.1959	67
myeloid	all	covid	model_base	RPL15	12.4556	5	8.43581e-18	1.23427e-15	-0.40291	-0.492513	-0.313307	-8.82845	29.7253	93.5682	234
myeloid	all	covid	model_base	STAP1	2.263	2	8.79732e-18	1.27429e-15	2.03226	1.58004	2.48448	8.82323	29.6844	0.892425	44
myeloid	all	timen	model_base	MX2	8.48063	5	4.40409e-63	4.67164e-59	-2.20685	-2.43974	-1.97396	-18.6048	132.729	34.1959	2
myeloid	all	timen	model_base	MRPS18C	8.1999	5	6.45031e-63	4.67164e-59	-1.18901	-1.31469	-1.06332	-18.5742	132.35	27.5325	39
myeloid	all	timen	model_base	IFI16	8.93374	5	1.34825e-61	6.5098e-58	-1.55529	-1.72188	-1.3887	-18.3301	129.337	39.5798	22
myeloid	all	timen	model_base	EIF1	12.651	5	9.81008e-58	3.55248e-54	0.798804	0.70974	0.887868	17.6092	120.522	96.3727	102
myeloid	all	timen	model_base	CHMP5	8.10492	5	4.17646e-55	1.20992e-51	-1.31743	-1.46859	-1.16628	-17.112	114.522	25.9574	46
myeloid	all	timen	model_base	OAS1	8.86661	5	9.23859e-55	2.23035e-51	-1.99472	-2.22447	-1.76497	-17.0463	113.735	37.1831	13
myeloid	all	timen	model_base	GIMAP4	8.57978	5	1.4742e-54	3.05055e-51	-2.13771	-2.38449	-1.89093	-17.0077	113.272	35.0309	10
myeloid	all	timen	model_base	NMI	8.14686	5	2.2969e-54	4.15883e-51	-1.24797	-1.39234	-1.10359	-16.9709	112.832	26.823	56
myeloid	all	timen	model_base	MRPL27	7.61891	5	7.22879e-54	1.16343e-50	-0.980378	-1.09444	-0.86632	-16.8758	111.696	20.0964	81
myeloid	all	timen	model_base	XAF1	8.73026	5	3.64905e-53	5.28564e-50	-2.20885	-2.4679	-1.9498	-16.7411	110.091	37.5374	9
myeloid	all	timen	model_base	SAMD9L	7.22454	5	2.3001e-52	3.02881e-49	-2.3537	-2.63229	-2.0751	-16.5873	108.267	19.5284	8
myeloid	all	timen	model_base	DYNLT1	9.03575	5	9.65733e-52	1.16572e-48	-0.92168	-1.03157	-0.811789	-16.4671	106.845	41.7034	98
myeloid	all	timen	model_base	FPR2	6.4122	4	2.28775e-51	2.54908e-48	-2.10583	-2.35801	-1.85364	-16.3946	105.99	11.5495	15
myeloid	all	timen	model_base	DNAJA1	8.65972	5	5.27062e-50	5.45321e-47	-1.1031	-1.23737	-0.968825	-16.1298	102.881	33.4303	76
myeloid	all	timen	model_base	RPL9	12.5445	5	6.88256e-50	6.64626e-47	0.589028	0.51723	0.660826	16.1072	102.616	96.4957	196
myeloid	all	timen	model_base	GIMAP7	7.47714	5	1.90958e-49	1.72876e-46	-2.34224	-2.62928	-2.05519	-16.0206	101.605	22.5087	11
myeloid	all	timen	model_base	MRPL46	5.54661	4	2.06842e-49	1.76242e-46	-1.30893	-1.46941	-1.14845	-16.0138	101.526	5.57189	63
myeloid	all	timen	model_base	PARP9	7.765	5	2.26741e-49	1.82464e-46	-1.47043	-1.6508	-1.29007	-16.006	101.435	23.0798	49
myeloid	all	timen	model_base	MLKL	6.83242	4	3.55019e-49	2.70655e-46	-1.06601	-1.19709	-0.934941	-15.9679	100.991	13.0048	83
myeloid	all	timen	model_base	SAMD9	6.89541	4	3.83489e-49	2.77742e-46	-2.0971	-2.35506	-1.83914	-15.9613	100.914	15.5602	17
myeloid	all	timen	model_base	PHF11	8.15622	5	5.4481e-49	3.75789e-46	-0.976867	-1.09725	-0.85648	-15.9314	100.566	26.8464	100
myeloid	all	timen	model_base	TRIM22	8.69157	5	6.327e-49	4.16576e-46	-1.4435	-1.62154	-1.26547	-15.9187	100.418	34.7172	52
myeloid	all	timen	model_base	SHISA5	8.86286	5	9.23587e-49	5.81659e-46	-0.841816	-0.945854	-0.737778	-15.8864	100.043	38.3945	124
myeloid	all	timen	model_base	SSB	8.84727	5	1.02306e-48	6.17462e-46	-1.00974	-1.1346	-0.884881	-15.8777	99.942	35.3288	94
myeloid	all	timen	model_base	C14orf119	6.52051	4	1.58915e-48	9.20755e-46	-1.59099	-1.7882	-1.39379	-15.8401	99.5056	11.5704	37
myeloid	all	timen	model_base	TRIM21	6.0813	4	2.01117e-48	1.12045e-45	-1.33474	-1.50038	-1.16909	-15.82	99.2722	8.5979	64
myeloid	all	timen	model_base	DTX3L	7.22459	5	6.10771e-48	3.27667e-45	-1.45255	-1.63391	-1.27119	-15.7249	98.1715	17.218	53
myeloid	all	timen	model_base	TNFSF10	9.1995	5	9.61589e-48	4.9745e-45	-2.07736	-2.33737	-1.81734	-15.686	97.7218	42.7422	20
myeloid	all	timen	model_base	RPS27A	13.2846	5	1.18936e-47	5.94064e-45	0.615379	0.538264	0.692493	15.6677	97.5112	98.3234	198
myeloid	all	timen	model_base	RPS13	13.8011	5	1.91317e-47	9.2374e-45	0.519888	0.454569	0.585206	15.6269	97.0402	98.9763	260
myeloid	all	timen	model_base	IRF7	9.54753	5	2.21028e-47	1.02188e-44	-1.768	-1.99031	-1.5457	-15.6145	96.8971	46.2942	33
myeloid	all	timen	model_base	IFIT1	6.23835	4	2.32266e-47	1.02188e-44	-3.95787	-4.45567	-3.46007	-15.6102	96.848	16.7134	1
myeloid	all	timen	model_base	RPL15	12.4556	5	2.32806e-47	1.02188e-44	0.593425	0.518787	0.668064	15.61	96.8457	93.5682	214
myeloid	all	timen	model_base	MS4A4A	8.15861	5	2.49436e-47	1.06267e-44	-1.57842	-1.77702	-1.37982	-15.6041	96.7773	22.5375	42
myeloid	all	timen	model_base	DDX58	5.87986	4	2.65262e-47	1.09781e-44	-2.36433	-2.66192	-2.06674	-15.5988	96.7164	9.75255	12
myeloid	all	timen	model_base	RIPOR2	9.04006	5	6.43373e-47	2.58868e-44	-0.962873	-1.08466	-0.841084	-15.5225	95.8385	42.8787	106
myeloid	all	timen	model_base	SPTLC2	8.44434	5	1.41933e-46	5.55647e-44	-0.890928	-1.00412	-0.777741	-15.4542	95.0546	31.6131	122
myeloid	all	timen	model_base	ITGAE	7.48083	5	4.38406e-46	1.67113e-43	1.19596	1.04305	1.34887	15.3565	93.9372	19.0632	78
myeloid	all	timen	model_base	BST2	10.5544	5	5.92993e-46	2.20244e-43	-1.09088	-1.23059	-0.951169	-15.3304	93.638	67.9979	93
myeloid	all	timen	model_base	SLC25A6	11.2028	5	1.26822e-45	4.59255e-43	0.800558	0.697587	0.903529	15.2643	92.8848	80.0269	142
myeloid	all	timen	model_base	PLAC8	11.0524	5	1.58839e-45	5.61167e-43	-1.63454	-1.84505	-1.42403	-15.2448	92.6618	68.7971	44
myeloid	all	timen	model_base	MX1	9.10533	5	1.8512e-45	6.38443e-43	-2.43448	-2.74829	-2.12067	-15.2314	92.5101	41.2319	14
myeloid	all	timen	model_base	RPS7	13.0771	5	2.36884e-45	7.97967e-43	0.564375	0.491523	0.637226	15.21	92.2658	97.6035	249
myeloid	all	timen	model_base	OAS2	7.86515	5	2.67465e-45	8.80506e-43	-2.13166	-2.40702	-1.85631	-15.1994	92.1455	26.1895	24
myeloid	all	timen	model_base	RPS3A	12.9761	5	4.90585e-45	1.57914e-42	0.798964	0.695399	0.90253	15.1465	91.5446	96.4007	147
myeloid	all	timen	model_base	MARCH1	8.40385	5	8.16423e-45	2.57085e-42	-0.94468	-1.06749	-0.821865	-15.102	91.04	31.4477	118
myeloid	all	timen	model_base	IFIT3	7.58191	5	9.94283e-45	3.0643e-42	-3.06977	-3.46931	-2.67022	-15.0848	90.8447	24.793	3
myeloid	all	timen	model_base	RPL22	12.3347	5	1.0839e-44	3.2709e-42	0.506396	0.440453	0.572339	15.0772	90.7592	95.0942	293
myeloid	all	timen	model_base	PLSCR1	9.37783	5	1.42571e-44	4.21457e-42	-1.24924	-1.41218	-1.0863	-15.0532	90.4877	45.3974	77
myeloid	all	timen	model_base	RPL35A	13.1137	5	1.51433e-44	4.38702e-42	0.468472	0.407349	0.529595	15.0479	90.428	98.1557	328
myeloid	all	timen	model_base	NOSIP	8.41565	5	1.56045e-44	4.43198e-42	-0.51778	-0.585349	-0.450212	-15.0453	90.3982	31.1473	287
myeloid	all	timen	model_base	HIST1H2AC	6.7402	4	2.04221e-44	5.68872e-42	-1.41741	-1.60267	-1.23216	-15.0218	90.1317	11.2829	70
myeloid	all	timen	model_base	RPL24	12.3479	5	2.15222e-44	5.82089e-42	0.438418	0.381099	0.495737	15.0172	90.0797	95.0713	366
myeloid	all	timen	model_base	RPL7	11.5479	5	2.17002e-44	5.82089e-42	0.65501	0.569369	0.740651	15.0164	90.0716	89.0874	201
myeloid	all	timen	model_base	RPS23	13.5791	5	3.38569e-44	8.91667e-42	0.606076	0.526627	0.685525	14.9774	89.6309	98.5474	234
myeloid	all	timen	model_base	RPS8	13.5152	5	3.59139e-44	9.28952e-42	0.619015	0.537842	0.700189	14.9722	89.5725	98.3636	223
myeloid	all	timen	model_base	TOR1B	6.00945	4	3.9549e-44	1.00503e-41	-1.36996	-1.5497	-1.19021	-14.9638	89.477	8.03999	73
myeloid	all	timen	model_base	RPS6	12.5745	5	6.4387e-44	1.60801e-41	0.65171	0.565956	0.737465	14.9209	88.9942	94.2947	211
myeloid	all	timen	model_base	TNFSF13B	10.1446	5	8.85922e-44	2.17501e-41	-0.997219	-1.12868	-0.865754	-14.8929	88.678	63.0875	113
myeloid	all	timen	model_base	BTF3	11.5112	5	4.72632e-43	1.14101e-40	0.480408	0.41644	0.544376	14.7451	87.0196	83.4777	340
myeloid	all	timen	model_base	USP18	5.19336	3	6.91341e-43	1.64165e-40	-3.05477	-3.46245	-2.64708	-14.7114	86.6429	7.65837	6
myeloid	all	timen	model_base	RPL6	12.6677	5	7.8236e-43	1.82782e-40	0.629587	0.545501	0.713673	14.7005	86.5204	95.7029	232
myeloid	all	timen	model_base	DDX60	5.79695	4	1.19047e-42	2.73714e-40	-1.96255	-2.22533	-1.69978	-14.6633	86.1045	8.03602	35
myeloid	all	timen	model_base	RPL18	13.1019	5	1.29638e-42	2.93406e-40	0.460458	0.398772	0.522143	14.6557	86.0201	98.1838	365
myeloid	all	timen	model_base	EIF3F	9.86042	5	1.53521e-42	3.42116e-40	0.664056	0.575004	0.753108	14.6407	85.8526	55.5275	217
myeloid	all	timen	model_base	IFITM3	13.7423	5	1.82639e-42	4.00836e-40	-1.74892	-1.9837	-1.51413	-14.6253	85.6806	88.3327	48
myeloid	all	timen	model_base	SP110	9.05416	5	2.05056e-42	4.43319e-40	-1.17024	-1.32745	-1.01303	-14.615	85.566	39.8692	95
myeloid	all	timen	model_base	HELZ2	6.58144	4	2.34031e-42	4.9852e-40	-1.62504	-1.84352	-1.40656	-14.6032	85.435	12.5973	57
myeloid	all	timen	model_base	RPL5	11.6757	5	2.59468e-42	5.44267e-40	0.838075	0.725328	0.950823	14.594	85.3328	83.1341	154
myeloid	all	timen	model_base	IFI35	8.92061	5	2.63022e-42	5.44267e-40	-1.50781	-1.71068	-1.30495	-14.5928	85.3194	39.5749	68
myeloid	all	timen	model_base	RAB10	9.03781	5	3.48739e-42	7.11477e-40	-0.594706	-0.674858	-0.514555	-14.5677	85.04	40.3354	258
myeloid	all	timen	model_base	TRIM14	7.10553	5	3.57031e-42	7.18277e-40	-0.95527	-1.08403	-0.826505	-14.5656	85.0167	15.065	130
myeloid	all	timen	model_base	DDX60L	7.55777	5	6.17825e-42	1.22592e-39	-1.25915	-1.42944	-1.08885	-14.5168	84.4736	20.4958	85
myeloid	all	timen	model_base	HOTAIRM1	8.62825	5	6.39202e-42	1.2512e-39	0.780967	0.675321	0.886614	14.5137	84.4399	34.8026	170
myeloid	all	timen	model_base	EIF3L	9.1394	5	1.31058e-41	2.53117e-39	0.976826	0.844098	1.10955	14.4496	83.7287	40.7441	129
myeloid	all	timen	model_base	RPL13	13.952	5	2.09493e-41	3.99277e-39	0.534574	0.461727	0.607422	14.4076	83.2642	99.3683	307
myeloid	all	timen	model_base	SPATS2L	6.58805	4	2.35784e-41	4.43549e-39	-1.7585	-1.99831	-1.51869	-14.397	83.1471	11.946	51
myeloid	all	timen	model_base	SP100	8.71898	5	2.62093e-41	4.86721e-39	-0.669956	-0.76138	-0.578532	-14.3876	83.0423	35.3646	220
myeloid	all	timen	model_base	ISG20	7.79562	5	2.8045e-41	5.14217e-39	-2.47752	-2.81575	-2.13929	-14.3815	82.9753	22.4403	19
myeloid	all	timen	model_base	S100A11	13.3197	5	4.12032e-41	7.46035e-39	-0.615262	-0.699459	-0.531064	-14.347	82.5943	97.7477	256
myeloid	all	timen	model_base	PABPC1	11.6836	5	6.21945e-41	1.11221e-38	0.656836	0.566716	0.746955	14.31	82.1865	89.5385	235
myeloid	all	timen	model_base	NLRC4	5.5917	4	7.97737e-41	1.40917e-38	-1.64443	-1.8704	-1.41846	-14.2876	81.94	7.04111	61
myeloid	all	timen	model_base	IFIH1	5.96493	4	8.84154e-41	1.54301e-38	-2.06677	-2.35097	-1.78258	-14.2783	81.8381	9.7522	34
myeloid	all	timen	model_base	RPL10	14.0147	5	1.26227e-40	2.17667e-38	0.598787	0.516265	0.681309	14.2463	81.4855	98.5983	267
myeloid	all	timen	model_base	RPL18A	13.543	5	1.32209e-40	2.253e-38	0.428821	0.369706	0.487937	14.2421	81.4397	98.5928	433
myeloid	all	timen	model_base	NR1D2	5.09019	3	1.38256e-40	2.32864e-38	1.60866	1.38683	1.83048	14.2381	81.3954	4.23873	66
myeloid	all	timen	model_base	ATP6V0E1	10.7095	5	1.41986e-40	2.36398e-38	-0.52365	-0.595871	-0.451429	-14.2357	81.369	75.0668	323
myeloid	all	timen	model_base	STAT2	8.37701	5	1.6176e-40	2.6626e-38	-1.15415	-1.31346	-0.994843	-14.2239	81.2399	31.8729	104
myeloid	all	timen	model_base	RPS14	13.5972	5	1.68248e-40	2.73828e-38	0.536547	0.462468	0.610626	14.2204	81.201	99.0297	313
myeloid	all	timen	model_base	TTC9C	5.53189	3	2.16932e-40	3.49139e-38	-1.33189	-1.51607	-1.1477	-14.1975	80.9493	5.9668	82
myeloid	all	timen	model_base	RPL23	10.8165	5	2.26664e-40	3.60794e-38	0.562706	0.484868	0.640544	14.1935	80.9058	77.2109	298
myeloid	all	timen	model_base	TLR4	7.35016	5	2.57975e-40	4.0617e-38	-1.05858	-1.20514	-0.912031	-14.1818	80.7777	18.1989	119
myeloid	all	timen	model_base	MNDA	11.1771	5	3.69739e-40	5.75878e-38	-1.05264	-1.1987	-0.906572	-14.1493	80.4213	79.882	123
myeloid	all	timen	model_base	EPSTI1	8.49227	5	4.09918e-40	6.31666e-38	-1.87957	-2.14055	-1.61859	-14.1399	80.3191	32.6871	45
myeloid	all	timen	model_base	WAS	9.7123	5	5.0667e-40	7.72539e-38	-0.45178	-0.514596	-0.388965	-14.1208	80.1093	55.307	408
myeloid	all	timen	model_base	RPL7A	12.8091	5	5.21019e-40	7.86142e-38	0.528841	0.455298	0.602385	14.1182	80.0816	95.8596	329
myeloid	all	timen	model_base	SIGLEC1	7.43293	5	5.80843e-40	8.67373e-38	-3.19389	-3.63836	-2.74942	-14.1084	79.974	27.5077	7
myeloid	all	timen	model_base	IFI44	8.12736	5	6.3185e-40	9.33913e-38	-1.72308	-1.96299	-1.48316	-14.1008	79.8906	29.0733	59
myeloid	all	timen	model_base	RPL3	12.0061	5	6.81002e-40	9.96396e-38	0.774865	0.666923	0.882807	14.094	79.8164	88.1595	187
myeloid	all	timen	model_base	EEF1A1	14.1571	5	1.03147e-39	1.49408e-37	0.672416	0.578495	0.766338	14.0563	79.4053	99.229	239
myeloid	all	acuity_maxn	model_base	HLA-DMB	8.4647	5	7.17031e-43	1.03862e-38	-1.67968	-1.9039	-1.45546	-14.7082	86.3404	27.2677	4
myeloid	all	acuity_maxn	model_base	AP1S2	10.106	5	4.61466e-38	3.34217e-34	-1.19771	-1.36925	-1.02618	-13.7089	75.4648	59.2137	22
myeloid	all	acuity_maxn	model_base	CD4	8.49428	5	1.4367e-36	6.93689e-33	-1.24148	-1.42351	-1.05945	-13.3904	72.0882	31.5317	23
myeloid	all	acuity_maxn	model_base	HLA-DPB1	11.4164	5	1.03733e-34	3.75644e-31	-1.91995	-2.21019	-1.62971	-12.9875	67.8861	54.1756	6
myeloid	all	acuity_maxn	model_base	HLA-DMA	10.1493	5	5.60262e-34	1.62308e-30	-1.2448	-1.43534	-1.05426	-12.8267	66.2303	48.6273	29
myeloid	all	acuity_maxn	model_base	HLA-DRA	12.8848	5	3.23362e-33	7.5842e-30	-1.56763	-1.81078	-1.32448	-12.6583	64.5094	79.765	13
myeloid	all	acuity_maxn	model_base	FUOM	7.53365	5	3.66513e-33	7.5842e-30	-1.15168	-1.33048	-0.97288	-12.6462	64.3864	17.9427	34
myeloid	all	acuity_maxn	model_base	CLU	8.8765	5	3.28632e-32	5.9503e-29	3.53495	2.97675	4.09316	12.4333	62.2333	39.5051	1
myeloid	all	acuity_maxn	model_base	PEA15	7.2975	5	1.08152e-31	1.74064e-28	-1.14721	-1.33008	-0.964338	-12.3168	61.0641	14.4517	40
myeloid	all	acuity_maxn	model_base	TRAPPC6A	6.99173	4	1.3204e-30	1.9126e-27	-1.19702	-1.39174	-1.0023	-12.0696	58.6085	12.5365	39
myeloid	all	acuity_maxn	model_base	ADM	7.38324	5	9.77448e-30	1.28712e-26	1.8248	1.52296	2.12665	11.8695	56.6443	16.6934	12
myeloid	all	acuity_maxn	model_base	HLA-DPA1	11.9632	5	1.34996e-29	1.62951e-26	-1.73461	-2.02232	-1.4469	-11.837	56.3275	59.6265	17
myeloid	all	acuity_maxn	model_base	CD74	14.4988	5	2.40571e-29	2.68051e-26	-1.32135	-1.5416	-1.1011	-11.7788	55.7606	96.6378	36
myeloid	all	acuity_maxn	model_base	CIITA	6.71274	4	3.49265e-28	3.61364e-25	-1.58274	-1.85281	-1.31268	-11.5065	53.1361	10.6881	27
myeloid	all	acuity_maxn	model_base	MCEMP1	8.21714	5	4.52987e-28	4.37435e-25	2.0572	1.70536	2.40904	11.4798	52.8811	26.96	11
myeloid	all	acuity_maxn	model_base	RPL30	13.7846	5	1.22427e-27	1.10835e-24	-0.543913	-0.637775	-0.450051	-11.3773	51.9059	98.8155	120
myeloid	all	acuity_maxn	model_base	LIMD2	10.5729	5	2.21356e-27	1.88608e-24	-0.655608	-0.769358	-0.541858	-11.316	51.3251	68.1163	92
myeloid	all	acuity_maxn	model_base	RPL11	13.7021	5	5.16122e-27	4.15335e-24	-0.488374	-0.573773	-0.402975	-11.2279	50.4949	98.844	142
myeloid	all	acuity_maxn	model_base	S100A8	16.8346	5	1.53965e-26	1.17378e-23	1.6704	1.3753	1.96549	11.1135	49.4232	97.56	28
myeloid	all	acuity_maxn	model_base	ARF5	10.0728	5	1.6649e-26	1.2058e-23	-0.473736	-0.557489	-0.389982	-11.1053	49.3465	63.1608	151
myeloid	all	acuity_maxn	model_base	AQP9	7.38665	5	2.2444e-26	1.5481e-23	1.66478	1.36962	1.95994	11.0739	49.0537	19.1006	30
myeloid	all	acuity_maxn	model_base	RPS12	14.105	5	9.70787e-26	6.39175e-23	-0.513299	-0.605596	-0.421002	-10.919	47.6179	99.2386	145
myeloid	all	acuity_maxn	model_base	HLA-DQA1	9.27414	5	1.5837e-25	9.97384e-23	-2.51754	-2.97239	-2.06269	-10.8669	47.1382	17.808	7
myeloid	all	acuity_maxn	model_base	H2AFJ	9.85939	5	1.96741e-25	1.18741e-22	0.798479	0.653907	0.943052	10.8437	46.9255	57.7975	85
myeloid	all	acuity_maxn	model_base	CD63	11.012	5	2.63294e-25	1.52553e-22	0.941352	0.770421	1.11228	10.8126	46.6399	76.1882	68
myeloid	all	acuity_maxn	model_base	RGS10	9.5623	5	3.51794e-25	1.94666e-22	-0.55597	-0.657215	-0.454726	-10.7815	46.3559	48.803	131
myeloid	all	acuity_maxn	model_base	FAM20A	6.50243	4	3.62856e-25	1.94666e-22	2.46201	2.01353	2.91048	10.7782	46.3256	12.3395	8
myeloid	all	acuity_maxn	model_base	S100A12	13.0799	5	7.35954e-25	3.80725e-22	1.92146	1.56896	2.27396	10.7022	45.6325	80.9734	25
myeloid	all	acuity_maxn	model_base	HLA-DRB1	12.5529	5	2.05923e-24	1.02855e-21	-1.39134	-1.64927	-1.13341	-10.5908	44.6242	79.8863	46
myeloid	all	acuity_maxn	model_base	METTL7B	5.34368	3	4.00196e-24	1.93228e-21	3.39411	2.76057	4.02764	10.5185	43.9731	6.42677	3
myeloid	all	acuity_maxn	model_base	ENHO	4.11128	3	4.56761e-24	2.13425e-21	-3.52218	-4.18053	-2.86384	-10.5041	43.8436	1.58046	2
myeloid	all	acuity_maxn	model_base	AGFG1	7.83814	5	7.35831e-24	3.33078e-21	1.3138	1.06701	1.5606	10.4519	43.3764	23.2497	50
myeloid	all	acuity_maxn	model_base	CTSD	11.1683	5	9.73614e-24	4.27358e-21	1.1099	0.90079	1.319	10.4212	43.1021	81.6363	60
myeloid	all	acuity_maxn	model_base	HLA-DQB1	10.31	5	1.18379e-23	5.0433e-21	-1.98856	-2.36398	-1.61314	-10.3997	42.9106	41.1796	26
myeloid	all	acuity_maxn	model_base	OSGEP	6.78317	4	1.50088e-23	6.17336e-21	-0.707859	-0.841832	-0.573885	-10.3735	42.6781	11.1681	109
myeloid	all	acuity_maxn	model_base	HDAC9	6.48387	4	1.53428e-23	6.17336e-21	-1.51456	-1.80128	-1.22783	-10.3711	42.6565	9.18204	44
myeloid	all	acuity_maxn	model_base	MCTP2	5.57627	4	2.51647e-23	9.85162e-21	1.93538	1.56705	2.30371	10.3165	42.1718	6.10823	31
myeloid	all	acuity_maxn	model_base	APEX1	7.67194	5	3.27183e-23	1.24717e-20	-1.0506	-1.2511	-0.850089	-10.2874	41.9147	17.1714	67
myeloid	all	acuity_maxn	model_base	PGD	10.1306	5	4.25978e-23	1.58213e-20	0.742222	0.600163	0.88428	10.2581	41.6563	64.2402	104
myeloid	all	acuity_maxn	model_base	CLNS1A	8.00474	5	5.02783e-23	1.8207e-20	-0.597555	-0.712131	-0.48298	-10.2397	41.4939	22.574	140
myeloid	all	acuity_maxn	model_base	RETN	9.27579	5	5.5447e-23	1.9589e-20	2.36313	1.90954	2.81672	10.2288	41.3981	31.3417	16
myeloid	all	acuity_maxn	model_base	LTC4S	3.00444	2	6.04001e-23	2.08309e-20	-2.373	-2.82891	-1.91709	-10.2193	41.3143	0.968912	15
myeloid	all	acuity_maxn	model_base	ATP1B1	4.06515	3	1.57482e-22	5.30496e-20	-2.29634	-2.7422	-1.85049	-10.1121	40.3757	1.81575	20
myeloid	all	acuity_maxn	model_base	ACSL1	8.24957	5	1.70867e-22	5.62503e-20	1.28747	1.03727	1.53767	10.1029	40.2959	28.6159	56
myeloid	all	acuity_maxn	model_base	RPL29	13.2619	5	2.83504e-22	9.12567e-20	-0.43812	-0.523745	-0.352495	-10.0459	39.8001	97.8439	211
myeloid	all	acuity_maxn	model_base	COL9A2	3.91524	2	6.48859e-22	2.0432e-19	-2.39207	-2.86397	-1.92016	-9.95221	38.9894	1.86122	19
myeloid	all	acuity_maxn	model_base	ZNF385A	8.79951	5	7.21511e-22	2.22364e-19	-0.678213	-0.812172	-0.544253	-9.94015	38.8855	36.3541	128
myeloid	all	acuity_maxn	model_base	CYP19A1	2.19164	2	1.46961e-21	4.43485e-19	2.89472	2.31826	3.47118	9.85904	38.1891	0.861061	9
myeloid	all	acuity_maxn	model_base	HLA-DOA	4.32534	3	1.91342e-21	5.65629e-19	-2.46597	-2.95856	-1.97338	-9.82883	37.9308	2.00848	18
myeloid	all	acuity_maxn	model_base	TSPAN4	6.62548	4	3.57628e-21	1.01735e-18	-1.24632	-1.49711	-0.995524	-9.75695	37.3187	10.1278	63
myeloid	all	acuity_maxn	model_base	HMGN3	8.84381	5	3.58199e-21	1.01735e-18	-0.572405	-0.68759	-0.45722	-9.75676	37.3171	35.7699	167
myeloid	all	acuity_maxn	model_base	MS4A4A	8.15861	5	3.81479e-21	1.06264e-18	1.57359	1.2567	1.89048	9.7495	37.2555	22.5375	49
myeloid	all	acuity_maxn	model_base	GRIP1	0.962419	1	4.95008e-21	1.35287e-18	-2.00182	-2.40619	-1.59744	-9.71943	37.0005	0.148193	35
myeloid	all	acuity_maxn	model_base	DHRS9	3.40869	2	6.44259e-21	1.72817e-18	-2.47433	-2.97572	-1.97293	-9.68894	36.7426	1.48135	21
myeloid	all	acuity_maxn	model_base	MYL6	13.0716	5	9.69266e-21	2.55269e-18	0.32714	0.260523	0.393758	9.64154	36.343	98.4713	337
myeloid	all	acuity_maxn	model_base	RPL35A	13.1137	5	1.10113e-20	2.84818e-18	-0.478198	-0.575727	-0.38067	-9.6267	36.2182	98.1557	215
myeloid	all	acuity_maxn	model_base	S100A4	14.9087	5	1.28752e-20	3.27187e-18	0.430547	0.342571	0.518523	9.60848	36.0652	99.6172	249
myeloid	all	acuity_maxn	model_base	RPL10	14.0147	5	1.42736e-20	3.56471e-18	-0.643585	-0.775257	-0.511913	-9.59646	35.9643	98.5983	152
myeloid	all	acuity_maxn	model_base	CLEC4A	8.20709	5	1.50635e-20	3.59931e-18	-0.876626	-1.05609	-0.697157	-9.59017	35.9116	26.7711	100
myeloid	all	acuity_maxn	model_base	CTSB	10.7902	5	1.52725e-20	3.59931e-18	0.663874	0.527939	0.799809	9.58856	35.8981	75.5565	147
myeloid	all	acuity_maxn	model_base	SHKBP1	9.18372	5	1.5355e-20	3.59931e-18	0.407833	0.324319	0.491346	9.58793	35.8928	45.6457	269
myeloid	all	acuity_maxn	model_base	FIS1	9.23656	5	1.54061e-20	3.59931e-18	-0.429457	-0.517402	-0.341512	-9.58755	35.8896	45.4421	253
myeloid	all	acuity_maxn	model_base	SEMA6B	3.87406	2	2.971e-20	6.83095e-18	2.49146	1.97712	3.00579	9.51064	35.2471	2.44198	24
myeloid	all	acuity_maxn	model_base	FCER1A	5.92586	4	5.09122e-20	1.15229e-17	-3.78783	-4.57504	-3.00063	-9.44721	34.7202	2.40875	5
myeloid	all	acuity_maxn	model_base	RPL32	13.9868	5	7.03792e-20	1.56837e-17	-0.453553	-0.548196	-0.35891	-9.40893	34.4035	99.2768	248
myeloid	all	acuity_maxn	model_base	SH3BGRL	9.96342	5	1.09637e-19	2.40619e-17	-0.422054	-0.510619	-0.333489	-9.35633	33.97	57.4006	275
myeloid	all	acuity_maxn	model_base	CMTM3	7.45183	5	1.64961e-19	3.56637e-17	-0.859319	-1.04058	-0.678054	-9.30765	33.5705	17.4692	117
myeloid	all	acuity_maxn	model_base	RPL18A	13.543	5	1.77962e-19	3.79085e-17	-0.446728	-0.541053	-0.352403	-9.29859	33.4963	98.5928	264
myeloid	all	acuity_maxn	model_base	RNASE3	4.99712	3	2.44232e-19	5.1271e-17	2.41288	1.90132	2.92443	9.26071	33.1868	4.2835	32
myeloid	all	acuity_maxn	model_base	FLVCR2	6.28366	4	2.62999e-19	5.44221e-17	1.09246	0.860626	1.32429	9.25184	33.1144	9.1747	87
myeloid	all	acuity_maxn	model_base	CD1C	6.58113	4	2.75717e-19	5.62502e-17	-2.96816	-3.59843	-2.33789	-9.24617	33.0682	3.41976	14
myeloid	all	acuity_maxn	model_base	NBDY	7.49991	5	2.87621e-19	5.78638e-17	-0.778088	-0.9434	-0.612776	-9.2411	33.0269	16.1568	132
myeloid	all	acuity_maxn	model_base	UBE2E2	6.86971	4	3.23635e-19	6.42172e-17	-0.813397	-0.986476	-0.640317	-9.22693	32.9116	11.8114	126
myeloid	all	acuity_maxn	model_base	SLC25A37	8.71387	5	3.90612e-19	7.64596e-17	0.974372	0.76653	1.18221	9.2043	32.7277	36.8531	99
myeloid	all	acuity_maxn	model_base	S100A9	16.465	5	4.08427e-19	7.88808e-17	1.26864	0.997872	1.53941	9.19893	32.6841	98.3612	76
myeloid	all	acuity_maxn	model_base	RPS18	13.5806	5	4.59909e-19	8.7655e-17	-0.545928	-0.662628	-0.429227	-9.18462	32.568	98.177	206
myeloid	all	acuity_maxn	model_base	CD55	9.12106	5	5.0129e-19	9.43011e-17	0.765231	0.601465	0.928996	9.17423	32.4838	41.9278	139
myeloid	all	acuity_maxn	model_base	RTN1	4.21515	3	5.43506e-19	1.00932e-16	-2.42645	-2.94628	-1.90662	-9.16446	32.4047	2.94964	33
myeloid	all	acuity_maxn	model_base	EIF3E	9.38391	5	5.95474e-19	1.09183e-16	-0.696544	-0.845949	-0.54714	-9.15343	32.3155	45.3148	156
myeloid	all	acuity_maxn	model_base	CD82	7.2716	5	7.51738e-19	1.36112e-16	1.45506	1.14199	1.76813	9.12522	32.0877	16.7595	62
myeloid	all	acuity_maxn	model_base	THBS1	6.46445	4	7.83366e-19	1.40087e-16	3.41763	2.6819	4.15337	9.12022	32.0474	12.2648	10
myeloid	all	acuity_maxn	model_base	CACNA2D3	3.70659	2	8.3726e-19	1.47899e-16	-2.23796	-2.72016	-1.75576	-9.11215	31.9824	1.6285	38
myeloid	all	acuity_maxn	model_base	CAMK1D	5.39029	3	1.24544e-18	2.16795e-16	-1.59924	-1.94566	-1.25282	-9.06387	31.5942	5.03275	57
myeloid	all	acuity_maxn	model_base	RNASE2	9.9197	5	1.25721e-18	2.16795e-16	1.86446	1.46054	2.26838	9.06272	31.585	45.7623	48
myeloid	all	acuity_maxn	model_base	PLIN3	8.74383	5	1.32575e-18	2.25923e-16	0.55472	0.434459	0.674981	9.05625	31.5332	36.3349	210
myeloid	all	acuity_maxn	model_base	TSPAN32	6.97798	4	1.5456e-18	2.60325e-16	-0.801084	-0.975116	-0.627053	-9.03753	31.3832	13.088	136
myeloid	all	acuity_maxn	model_base	RPL14	12.5004	5	1.56815e-18	2.61087e-16	-0.440573	-0.536304	-0.344842	-9.03577	31.3691	94.1023	287
myeloid	all	acuity_maxn	model_base	EIF3M	9.18435	5	1.63751e-18	2.69538e-16	-0.437189	-0.53224	-0.342138	-9.03048	31.3268	43.5816	289
myeloid	all	acuity_maxn	model_base	RAB13	7.05818	4	1.88641e-18	3.07019e-16	1.07466	0.840567	1.30876	9.01318	31.1885	13.3762	93
myeloid	all	acuity_maxn	model_base	FBL	8.08451	5	1.95925e-18	3.1533e-16	-0.60658	-0.738781	-0.47438	-9.00854	31.1515	23.7272	192
myeloid	all	acuity_maxn	model_base	TMEM14B	8.55693	5	2.34738e-18	3.73645e-16	-0.441557	-0.538028	-0.345085	-8.9864	30.9748	32.1237	291
myeloid	all	acuity_maxn	model_base	RPL23A	11.8512	5	2.38943e-18	3.76205e-16	-0.466238	-0.568127	-0.364349	-8.98422	30.9575	90.0628	273
myeloid	all	acuity_maxn	model_base	PQLC3	7.60614	5	2.42328e-18	3.77432e-16	-0.714332	-0.870468	-0.558196	-8.98249	30.9437	19.1524	158
myeloid	all	acuity_maxn	model_base	PLIN2	8.18099	5	2.60342e-18	4.01176e-16	0.977333	0.763502	1.19116	8.97369	30.8737	26.8712	110
myeloid	all	acuity_maxn	model_base	IL10	4.08144	3	2.8801e-18	4.39139e-16	2.3845	1.86207	2.90693	8.96129	30.775	2.47708	37
myeloid	all	acuity_maxn	model_base	HLX	7.03269	4	5.43259e-18	8.19699e-16	1.43768	1.11992	1.75544	8.88303	30.155	14.4205	70
myeloid	all	acuity_maxn	model_base	HIST1H1C	7.55102	5	5.78411e-18	8.63741e-16	1.01545	0.790817	1.24009	8.87527	30.0937	16.9717	108
myeloid	all	acuity_maxn	model_base	RUNX1	7.81951	5	6.46807e-18	9.46917e-16	0.834899	0.649917	1.01988	8.86143	29.9845	22.0442	137
myeloid	all	acuity_maxn	model_base	UPP1	9.47265	5	6.47185e-18	9.46917e-16	0.792081	0.616584	0.967578	8.86135	29.984	51.9769	149
myeloid	all	acuity_maxn	model_base	RPL34	13.8179	5	7.01054e-18	1.01548e-15	-0.53019	-0.647793	-0.412587	-8.85144	29.9059	99.3367	242
myeloid	all	timen:acuity_maxn	model_base	LTC4S	3.00444	2	2.3981e-09	3.47364e-05	-3.37406	-4.46953	-2.27859	-6.04718	10.7743	0.968912	1
myeloid	all	timen:acuity_maxn	model_base	S100A4	14.9087	5	1.22165e-08	8.8478e-05	0.620754	0.409362	0.832145	5.76543	9.28241	99.6172	57
myeloid	all	timen:acuity_maxn	model_base	SH3BGRL	9.96342	5	2.5407e-08	0.000122673	-0.61075	-0.823556	-0.397944	-5.6348	8.61255	57.4006	91
myeloid	all	timen:acuity_maxn	model_base	AP1S2	10.106	5	7.1009e-08	0.000215714	-1.14347	-1.55563	-0.731301	-5.44693	7.67365	59.2137	9
myeloid	all	timen:acuity_maxn	model_base	TCIRG1	10.2744	5	8.7118e-08	0.000215714	0.726207	0.462603	0.98981	5.40889	7.48707	71.0893	79
myeloid	all	timen:acuity_maxn	model_base	RPL29	13.2619	5	1.10997e-07	0.000215714	-0.56205	-0.767793	-0.356308	-5.36352	7.26611	97.8439	421
myeloid	all	timen:acuity_maxn	model_base	UQCRC2	8.01234	5	1.13043e-07	0.000215714	-0.686561	-0.938042	-0.435079	-5.36009	7.24945	22.9828	119
myeloid	all	timen:acuity_maxn	model_base	RSL1D1	8.67828	5	1.19138e-07	0.000215714	-0.690653	-0.944101	-0.437205	-5.3502	7.20157	33.3861	120
myeloid	all	timen:acuity_maxn	model_base	IL13RA1	6.95884	4	1.60836e-07	0.000258857	-1.48952	-2.04199	-0.937048	-5.29341	6.92801	12.8672	5
myeloid	all	timen:acuity_maxn	model_base	APEX1	7.67194	5	1.99639e-07	0.000289177	-1.28882	-1.7706	-0.807037	-5.25218	6.7311	17.1714	10
myeloid	all	timen:acuity_maxn	model_base	BTF3	11.5112	5	3.41809e-07	0.000421832	-0.643099	-0.888349	-0.39785	-5.14837	6.24157	83.4777	480
myeloid	all	timen:acuity_maxn	model_base	MCOLN1	7.26274	5	3.49464e-07	0.000421832	0.981072	0.606621	1.35552	5.14405	6.22142	15.8271	35
myeloid	all	timen:acuity_maxn	model_base	EIF3E	9.38391	5	4.60262e-07	0.000506023	-0.930716	-1.28971	-0.571722	-5.09014	5.97096	45.3148	69
myeloid	all	timen:acuity_maxn	model_base	CYSTM1	7.79538	5	4.8908e-07	0.000506023	1.10148	0.67562	1.52734	5.07819	5.91575	21.6213	27
myeloid	all	timen:acuity_maxn	model_base	MS4A4A	8.15861	5	6.04272e-07	0.000550068	1.9532	1.19177	2.71463	5.03636	5.72353	22.5375	4
myeloid	all	timen:acuity_maxn	model_base	JPT1	9.20453	5	6.076e-07	0.000550068	0.769661	0.469554	1.06977	5.03527	5.71854	43.5251	247
myeloid	all	timen:acuity_maxn	model_base	RPS13	13.8011	5	1.22016e-06	0.00103964	-0.624386	-0.874814	-0.373958	-4.89519	5.08563	98.9763	1707
myeloid	all	timen:acuity_maxn	model_base	BCL2A1	9.99044	5	1.30191e-06	0.00104767	1.50469	0.89956	2.10983	4.88198	5.02682	53.8994	17
myeloid	all	timen:acuity_maxn	model_base	NDRG1	6.76309	4	1.63787e-06	0.00117146	0.899777	0.534402	1.26515	4.83499	4.81872	11.5753	270
myeloid	all	timen:acuity_maxn	model_base	RPL11	13.7021	5	1.68338e-06	0.00117146	-0.504735	-0.709934	-0.299537	-4.82935	4.79388	98.844	3376
myeloid	all	timen:acuity_maxn	model_base	CLU	8.8765	5	1.69835e-06	0.00117146	3.29795	1.95667	4.63922	4.82753	4.78586	39.5051	2
myeloid	all	timen:acuity_maxn	model_base	EIF3H	9.7869	5	1.84375e-06	0.00121394	-0.594276	-0.836819	-0.351732	-4.81059	4.71144	54.9517	2469
myeloid	all	timen:acuity_maxn	model_base	PCBP2	10.9201	5	1.97954e-06	0.00124668	-0.720981	-1.01614	-0.425824	-4.7959	4.64708	75.4317	1397
myeloid	all	timen:acuity_maxn	model_base	EIF3M	9.18435	5	2.72824e-06	0.00164661	-0.55012	-0.778511	-0.321728	-4.72908	4.35668	43.5816	3430
myeloid	all	timen:acuity_maxn	model_base	CRTAP	8.83616	5	2.97549e-06	0.00165996	-0.91262	-1.29297	-0.532266	-4.71087	4.2782	37.9397	585
myeloid	all	timen:acuity_maxn	model_base	EIF2A	7.43785	5	2.97956e-06	0.00165996	-0.837476	-1.18653	-0.488418	-4.71058	4.27696	16.4008	1030
myeloid	all	timen:acuity_maxn	model_base	RPL10	14.0147	5	3.12977e-06	0.00167906	-0.757419	-1.0738	-0.441034	-4.70023	4.23247	98.5983	1655
myeloid	all	timen:acuity_maxn	model_base	ATXN10	7.44402	5	3.86624e-06	0.00200009	-0.737091	-1.04794	-0.42624	-4.65553	4.04141	15.9121	2073
myeloid	all	timen:acuity_maxn	model_base	ABCA1	5.87518	4	4.57107e-06	0.00228317	2.11604	1.21676	3.01533	4.61984	3.8901	6.79731	11
myeloid	all	timen:acuity_maxn	model_base	TMEM14B	8.55693	5	4.80295e-06	0.00229875	-0.544193	-0.775997	-0.312388	-4.60925	3.84541	32.1237	4315
myeloid	all	timen:acuity_maxn	model_base	E2F2	5.14575	3	5.04621e-06	0.00229875	2.13805	1.22523	3.05087	4.59865	3.80079	4.64471	13
myeloid	all	timen:acuity_maxn	model_base	RPS18	13.5806	5	5.29715e-06	0.00229875	-0.6553	-0.935711	-0.374889	-4.58822	3.75697	98.177	3260
myeloid	all	timen:acuity_maxn	model_base	CTSL	7.85973	5	5.64871e-06	0.00229875	1.83435	1.04703	2.62166	4.57438	3.69897	17.8702	24
myeloid	all	timen:acuity_maxn	model_base	SCP2	8.48227	5	5.6748e-06	0.00229875	-0.509503	-0.728232	-0.290773	-4.57339	3.69481	29.6409	5024
myeloid	all	timen:acuity_maxn	model_base	OLFM1	2.96411	2	5.67966e-06	0.00229875	-3.54694	-5.0697	-2.02417	-4.5732	3.69403	1.35088	3
myeloid	all	timen:acuity_maxn	model_base	HIST1H2AC	6.7402	4	5.71316e-06	0.00229875	1.65395	0.943682	2.36422	4.57193	3.68873	11.2829	36
myeloid	all	timen:acuity_maxn	model_base	MEST	1.53468	1	6.14163e-06	0.00240437	-2.20945	-3.16153	-1.25738	-4.55631	3.62346	0.29044	14
myeloid	all	timen:acuity_maxn	model_base	TMBIM6	10.4857	5	6.78118e-06	0.00258488	0.464268	0.263263	0.665273	4.53483	3.53409	69.8451	5943
myeloid	all	timen:acuity_maxn	model_base	ALKBH7	8.98351	5	6.97204e-06	0.00258949	-0.664856	-0.95309	-0.376622	-4.52879	3.50905	39.9486	3584
myeloid	all	timen:acuity_maxn	model_base	GFRA2	2.25731	2	7.68738e-06	0.00278379	-2.68233	-3.85069	-1.51397	-4.5075	3.42097	0.60898	8
myeloid	all	timen:acuity_maxn	model_base	ABCE1	5.67944	4	8.52585e-06	0.00301212	-1.26593	-1.82013	-0.711736	-4.48484	3.32765	5.24926	336
myeloid	all	timen:acuity_maxn	model_base	CCDC68	1.55102	1	9.35373e-06	0.00322592	2.51714	1.41016	3.62411	4.46447	3.24415	0.378587	12
myeloid	all	timen:acuity_maxn	model_base	ARF5	10.0728	5	9.98146e-06	0.00336236	-0.456143	-0.657388	-0.254897	-4.45014	3.18563	63.1608	6751
myeloid	all	timen:acuity_maxn	model_base	ORMDL2	7.58137	5	1.13591e-05	0.00373948	0.687353	0.382136	0.992571	4.42151	3.06921	18.801	4272
myeloid	all	timen:acuity_maxn	model_base	CMTM3	7.45183	5	1.25656e-05	0.00404473	-0.975876	-1.41142	-0.540328	-4.39904	2.97835	17.4692	2240
myeloid	all	timen:acuity_maxn	model_base	NIPSNAP2	7.2184	5	1.46531e-05	0.0045397	-0.637388	-0.924105	-0.35067	-4.36464	2.8401	14.8755	5291
myeloid	all	timen:acuity_maxn	model_base	PABPC1	11.6836	5	1.47301e-05	0.0045397	-0.767883	-1.1134	-0.422371	-4.36347	2.83538	89.5385	4051
myeloid	all	timen:acuity_maxn	model_base	TSPAN4	6.62548	4	1.56247e-05	0.00471509	-1.3352	-1.93781	-0.73259	-4.3502	2.78236	10.1278	837
myeloid	all	timen:acuity_maxn	model_base	FIS1	9.23656	5	1.6138e-05	0.00477058	-0.467429	-0.678746	-0.256113	-4.34292	2.75331	45.4421	7530
myeloid	all	timen:acuity_maxn	model_base	RPL35A	13.1137	5	1.81423e-05	0.00507674	-0.515204	-0.749547	-0.28086	-4.31644	2.64809	98.1557	7158
myeloid	all	timen:acuity_maxn	model_base	IFITM2	12.7778	5	1.81888e-05	0.00507674	1.34873	0.735171	1.96229	4.31586	2.64579	89.6443	1055
myeloid	all	timen:acuity_maxn	model_base	TIMP1	11.7725	5	1.87166e-05	0.00507674	0.871187	0.474272	1.2681	4.30937	2.62009	82.2507	3716
myeloid	all	timen:acuity_maxn	model_base	FUOM	7.53365	5	1.88627e-05	0.00507674	-0.942607	-1.37224	-0.512978	-4.30761	2.61311	17.9427	3257
myeloid	all	timen:acuity_maxn	model_base	EIF3K	11.2192	5	1.89261e-05	0.00507674	-0.414824	-0.603929	-0.225718	-4.30684	2.61009	82.2317	8565
myeloid	all	timen:acuity_maxn	model_base	LILRA5	10.4992	5	1.92962e-05	0.00508193	1.02768	0.558713	1.49665	4.30244	2.59269	66.1744	2782
myeloid	all	timen:acuity_maxn	model_base	APRT	9.98321	5	2.04121e-05	0.00527982	-0.533376	-0.7775	-0.289251	-4.28964	2.5422	59.2324	7201
myeloid	all	timen:acuity_maxn	model_base	AQP9	7.38665	5	2.10778e-05	0.00535636	1.54688	0.837668	2.2561	4.28232	2.51338	19.1006	609
myeloid	all	timen:acuity_maxn	model_base	RPGRIP1	1.82505	2	2.17016e-05	0.0053584	-2.18833	-3.1932	-1.18346	-4.27566	2.4872	0.416481	77
myeloid	all	timen:acuity_maxn	model_base	IL18	6.66811	4	2.20475e-05	0.0053584	-1.13196	-1.65219	-0.611732	-4.27204	2.473	9.83125	2472
myeloid	all	timen:acuity_maxn	model_base	COX7A2L	9.26886	5	2.22479e-05	0.0053584	-0.534309	-0.779987	-0.28863	-4.26997	2.46488	44.2887	7397
myeloid	all	timen:acuity_maxn	model_base	OSTC	8.53539	5	2.25656e-05	0.0053584	-0.646735	-0.944333	-0.349136	-4.26673	2.45215	28.4459	6175
myeloid	all	timen:acuity_maxn	model_base	PNPLA6	8.05125	5	2.40953e-05	0.00554978	0.748563	0.402889	1.09424	4.25168	2.39329	26.1237	5370
myeloid	all	timen:acuity_maxn	model_base	EEF1A1	14.1571	5	2.43445e-05	0.00554978	-0.779349	-1.13944	-0.419258	-4.24932	2.38405	99.229	5118
myeloid	all	timen:acuity_maxn	model_base	RPL9	12.5445	5	2.4821e-05	0.00554978	-0.595148	-0.870419	-0.319877	-4.24486	2.36666	96.4957	6969
myeloid	all	timen:acuity_maxn	model_base	ADM	7.38324	5	2.49134e-05	0.00554978	1.56777	0.842488	2.29305	4.24401	2.36332	16.6934	850
myeloid	all	timen:acuity_maxn	model_base	RBP7	8.70372	5	2.52872e-05	0.00554978	-1.45905	-2.13459	-0.783523	-4.24058	2.34996	34.2778	1256
myeloid	all	timen:acuity_maxn	model_base	BNIP3L	9.02031	5	2.64056e-05	0.00570872	-0.598088	-0.875652	-0.320525	-4.2306	2.31114	41.5857	7070
myeloid	all	timen:acuity_maxn	model_base	OLA1	7.46518	5	3.13391e-05	0.00667569	-0.660934	-0.970567	-0.351301	-4.19093	2.15756	16.6453	6883
myeloid	all	timen:acuity_maxn	model_base	LAMTOR1	10.2004	5	3.25027e-05	0.00676026	-0.521657	-0.766538	-0.276776	-4.18244	2.12489	64.3091	8432
myeloid	all	timen:acuity_maxn	model_base	PPA2	6.94777	4	3.26811e-05	0.00676026	-0.635688	-0.93419	-0.337187	-4.18116	2.11998	12.0896	7232
myeloid	all	timen:acuity_maxn	model_base	MIIP	7.99646	5	3.33677e-05	0.00676026	0.593309	0.314384	0.872234	4.17632	2.10136	24.7527	7713
myeloid	all	timen:acuity_maxn	model_base	FBL	8.08451	5	3.36029e-05	0.00676026	-0.675427	-0.993082	-0.357773	-4.17468	2.09506	23.7272	6942
myeloid	all	timen:acuity_maxn	model_base	ZNHIT1	9.43687	5	3.55981e-05	0.00706354	0.348752	0.184202	0.513302	4.1612	2.04339	50.1961	10663
myeloid	all	timen:acuity_maxn	model_base	RPL32	13.9868	5	3.65101e-05	0.00714661	-0.481293	-0.708703	-0.253883	-4.15528	2.02074	99.2768	9206
myeloid	all	timen:acuity_maxn	model_base	LOXL1	0.755952	1	3.81436e-05	0.0073668	1.73366	0.91248	2.55484	4.14501	1.98154	0.138399	1245
myeloid	all	timen:acuity_maxn	model_base	KRT7	3.6484	2	3.91471e-05	0.00746113	2.53377	1.33183	3.7357	4.13891	1.95829	1.77657	121
myeloid	all	timen:acuity_maxn	model_base	BTBD11	2.59341	2	4.18214e-05	0.0077968	-2.35217	-3.47216	-1.23217	-4.12335	1.89914	0.8522	220
myeloid	all	timen:acuity_maxn	model_base	C7orf50	7.95074	5	4.19848e-05	0.0077968	-1.06116	-1.56654	-0.555767	-4.12243	1.89565	22.9475	4596
myeloid	all	timen:acuity_maxn	model_base	PIP4K2C	4.3438	3	4.4659e-05	0.00818842	1.3859	0.723504	2.0483	4.10784	1.8404	2.34684	3055
myeloid	all	timen:acuity_maxn	model_base	MEGF6	1.3074	1	4.94436e-05	0.00895237	-1.89919	-2.81228	-0.986098	-4.0837	1.74937	0.276449	1460
myeloid	all	timen:acuity_maxn	model_base	HIST3H2A	6.11963	4	5.07251e-05	0.00907103	1.64069	0.850703	2.43068	4.07761	1.72649	7.20225	2411
myeloid	all	timen:acuity_maxn	model_base	TRAPPC6A	6.99173	4	5.32598e-05	0.00940815	-0.968939	-1.43681	-0.501063	-4.06598	1.6829	12.5365	5990
myeloid	all	timen:acuity_maxn	model_base	TBL2	5.03879	3	6.30372e-05	0.0110011	1.25861	0.644762	1.87247	4.02558	1.53233	3.72302	4877
myeloid	all	timen:acuity_maxn	model_base	TRIM11	5.8936	4	6.63157e-05	0.0113679	1.29857	0.663299	1.93383	4.01335	1.48706	7.04647	4863
myeloid	all	timen:acuity_maxn	model_base	RPS7	13.0771	5	6.67086e-05	0.0113679	-0.57074	-0.85005	-0.291431	-4.01193	1.48179	97.6035	9905
myeloid	all	timen:acuity_maxn	model_base	NDUFB5	8.68155	5	6.79433e-05	0.0114437	-0.49636	-0.739537	-0.253183	-4.0075	1.46542	33.4626	10566
myeloid	all	timen:acuity_maxn	model_base	ENTPD1	7.23586	5	6.98301e-05	0.0116263	-0.754711	-1.12507	-0.38435	-4.00087	1.44097	15.8671	8542
myeloid	all	timen:acuity_maxn	model_base	RPL30	13.7846	5	7.21898e-05	0.0118826	-0.458661	-0.684194	-0.233127	-3.99282	1.41131	98.8155	11000
myeloid	all	timen:acuity_maxn	model_base	RPL24	12.3479	5	7.4177e-05	0.0120725	-0.446179	-0.665938	-0.22642	-3.98623	1.38708	95.0713	11151
myeloid	all	timen:acuity_maxn	model_base	RNF181	9.78796	5	7.70509e-05	0.0123625	0.398222	0.201628	0.594816	3.97699	1.35317	57.939	11583
myeloid	all	timen:acuity_maxn	model_base	LGALSL	0.577318	1	7.76658e-05	0.0123625	1.37344	0.695069	2.0518	3.97506	1.34608	0.0795184	5147
myeloid	all	timen:acuity_maxn	model_base	DBP	4.44979	3	8.43693e-05	0.0132171	-1.89489	-2.83559	-0.954189	-3.95486	1.27226	2.75679	3399
myeloid	all	timen:acuity_maxn	model_base	RPL5	11.6757	5	8.48598e-05	0.0132171	-0.870421	-1.30269	-0.438153	-3.95345	1.26709	83.1341	8462
myeloid	all	timen:acuity_maxn	model_base	RBM3	9.9088	5	8.97181e-05	0.0136817	-1.07251	-1.60698	-0.538036	-3.93981	1.21747	54.6494	7452
myeloid	all	timen:acuity_maxn	model_base	HIST1H1C	7.55102	5	8.97314e-05	0.0136817	1.08311	0.543348	1.62286	3.93978	1.21734	16.9717	7386
myeloid	all	timen:acuity_maxn	model_base	RPS3	12.9961	5	9.2595e-05	0.0137799	-0.528167	-0.791891	-0.264443	-3.93206	1.18935	96.8471	11107
myeloid	all	timen:acuity_maxn	model_base	HNRNPA1	10.7739	5	9.37205e-05	0.0137799	-0.598723	-0.897903	-0.299543	-3.9291	1.17859	69.4814	10697
myeloid	all	timen:acuity_maxn	model_base	OTUB1	9.16506	5	9.51486e-05	0.0137799	0.296746	0.148322	0.445169	3.92538	1.16511	43.6213	12625
myeloid	all	timen:acuity_maxn	model_base	RNASEH2C	8.86187	5	9.52741e-05	0.0137799	0.496196	0.247993	0.744399	3.92505	1.16394	39.2564	11372
myeloid	all	timen:acuity_maxn	model_base	MECR	4.04671	3	9.59391e-05	0.0137799	-1.47002	-2.20566	-0.734377	-3.92334	1.15774	1.79406	5715
myeloid	4	(Intercept)	model_base	TMSB10	11.9486	5	0	0	11.7806	11.6764	11.8848	222.102	1190.4	100	2
myeloid	4	(Intercept)	model_base	RPL41	11.6277	5	0	0	11.7155	11.6099	11.821	217.943	1181.94	100	3
myeloid	4	(Intercept)	model_base	S100A6	11.5972	5	0	0	11.4441	11.3395	11.5488	214.786	1175.36	100	5
myeloid	4	(Intercept)	model_base	ACTB	11.7599	5	0	0	11.7183	11.6094	11.8272	211.354	1168.07	100	4
myeloid	4	(Intercept)	model_base	RPS15	10.4272	5	0	0	10.4239	10.3245	10.5233	206.013	1156.4	100	13
myeloid	4	(Intercept)	model_base	FTL	12.3782	5	0	0	12.3469	12.2266	12.4673	201.528	1146.29	100	1
myeloid	4	(Intercept)	model_base	RPL28	11.1933	5	0	0	11.1273	11.0183	11.2363	200.553	1144.05	100	7
myeloid	4	(Intercept)	model_base	RPL32	10.69	5	0	0	10.854	10.7423	10.9657	190.834	1120.96	100	10
myeloid	4	(Intercept)	model_base	RPL30	10.3977	5	0	0	10.5901	10.4799	10.7003	188.771	1115.87	100	14
myeloid	4	(Intercept)	model_base	RPLP1	11.579	5	0	0	11.8811	11.7558	12.0064	186.251	1109.55	100	6
myeloid	4	(Intercept)	model_base	RPL29	9.94744	5	0	0	10.0656	9.95551	10.1757	179.558	1092.23	100	27
myeloid	4	(Intercept)	model_base	RPS15A	10.2228	5	0	0	10.5375	10.4222	10.6528	179.472	1092.01	100	18
myeloid	4	(Intercept)	model_base	RPL18	9.78875	5	0	0	10.0047	9.89424	10.1152	177.903	1087.83	100	28
myeloid	4	(Intercept)	model_base	S100A4	11.3908	5	0	0	11.2287	11.1036	11.3538	176.314	1083.55	100	11
myeloid	4	(Intercept)	model_base	TYROBP	10.1758	5	0	0	10.4492	10.3324	10.5659	175.789	1082.13	100	21
myeloid	4	(Intercept)	model_base	RPS13	10.5393	5	0	0	10.8504	10.7287	10.972	175.223	1080.58	100	15
myeloid	4	(Intercept)	model_base	TMSB4X	11.3475	5	0	0	11.4629	11.3327	11.593	172.959	1074.36	100	9
myeloid	4	(Intercept)	model_base	SERF2	10.0176	5	0	0	9.86	9.74739	9.97262	171.975	1071.63	100	33
myeloid	4	(Intercept)	model_base	RPS24	10.4604	5	0	0	10.7601	10.6357	10.8846	169.837	1065.61	100	19
myeloid	4	(Intercept)	model_base	RPL11	10.3289	5	0	0	10.5292	10.4071	10.6512	169.477	1064.59	100	22
myeloid	4	(Intercept)	model_base	RPL18A	10.1696	5	0	0	10.3747	10.2537	10.4957	168.422	1061.59	100	25
myeloid	4	(Intercept)	model_base	RPL35A	9.79473	5	0	0	10.0268	9.90962	10.1439	168.137	1060.77	100	32
myeloid	4	(Intercept)	model_base	SH3BGRL3	10.4913	5	0	0	10.4041	10.2815	10.5266	166.769	1056.83	100	26
myeloid	4	(Intercept)	model_base	RPS28	10.7312	5	0	0	10.9969	10.8672	11.1265	166.604	1056.35	100	17
myeloid	4	(Intercept)	model_base	ATP5F1E	9.78999	5	0	0	9.81139	9.69438	9.9284	164.705	1050.81	100	39
myeloid	4	(Intercept)	model_base	MYL6	9.46536	5	0	0	9.23685	9.12635	9.34735	164.193	1049.3	100	44
myeloid	4	(Intercept)	model_base	RPL10	10.6844	5	0	0	11.0882	10.9551	11.2213	163.648	1047.69	100	16
myeloid	4	(Intercept)	model_base	RPS23	10.1746	5	0	0	10.5148	10.3886	10.6411	163.566	1047.45	100	24
myeloid	4	(Intercept)	model_base	RPS7	9.80275	5	0	0	9.9702	9.84994	10.0905	162.846	1045.31	100	37
myeloid	4	(Intercept)	model_base	RPL12	10.0581	5	0	0	10.1573	10.0334	10.2813	160.942	1039.59	100	34
myeloid	4	(Intercept)	model_base	RPL13	10.6423	5	0	0	10.9079	10.7743	11.0414	160.46	1038.14	100	20
myeloid	4	(Intercept)	model_base	RPS8	10.2314	5	0	0	10.6315	10.495	10.7681	152.932	1014.67	100	29
myeloid	4	(Intercept)	model_base	GAPDH	10.5038	5	0	0	10.3301	10.196	10.4643	151.297	1009.4	100	36
myeloid	4	(Intercept)	model_base	RPL24	8.9841	5	0	0	9.17579	9.05653	9.29505	151.122	1008.83	100	50
myeloid	4	(Intercept)	model_base	PTMA	9.70616	5	0	0	9.76516	9.63756	9.89275	150.329	1006.24	100	42
myeloid	4	(Intercept)	model_base	RPS27A	9.93295	5	0	0	10.2642	10.13	10.3984	150.222	1005.89	100	38
myeloid	4	(Intercept)	model_base	UBA52	9.25124	5	0	0	9.47308	9.34874	9.59741	149.651	1004.02	100	46
myeloid	4	(Intercept)	model_base	RPS14	10.2871	5	0	0	10.7143	10.5732	10.8555	149.116	1002.26	100	30
myeloid	4	(Intercept)	model_base	RPL39	10.9212	5	0	0	11.1965	11.0474	11.3456	147.52	996.957	100	23
myeloid	4	(Intercept)	model_base	NACA	9.07322	5	0	0	9.23809	9.1117	9.36448	143.568	983.547	100	54
myeloid	4	(Intercept)	model_base	PFN1	9.76363	5	0	0	9.64269	9.51035	9.77503	143.119	981.998	100	47
myeloid	4	(Intercept)	model_base	RPL34	10.4394	5	0	0	10.9033	10.7532	11.0533	142.739	980.682	100	31
myeloid	4	(Intercept)	model_base	RPL22	9.03977	5	0	0	9.19215	9.06432	9.31999	141.238	975.444	100	56
myeloid	4	(Intercept)	model_base	CFL1	9.57848	5	0	0	9.40114	9.27019	9.53209	141.018	974.672	100	53
myeloid	4	(Intercept)	model_base	RPL9	9.1408	5	0	0	9.40139	9.26758	9.53519	138.009	963.967	100	55
myeloid	4	(Intercept)	model_base	RPL6	9.38179	5	0	0	9.61526	9.47817	9.75236	137.765	963.086	100	48
myeloid	4	(Intercept)	model_base	RPL7A	9.49484	5	0	0	9.62767	9.48999	9.76534	137.355	961.606	100	49
myeloid	4	(Intercept)	model_base	TPT1	10.0886	5	0	0	10.5787	10.4236	10.7339	133.932	949.038	100	41
myeloid	4	(Intercept)	model_base	EEF1A1	10.6523	5	0	0	11.1067	10.9435	11.2699	133.656	948.009	100	35
myeloid	4	(Intercept)	model_base	S100A9	13.367	5	0	0	13.0048	12.8079	13.2017	129.707	933.031	100	12
myeloid	4	(Intercept)	model_base	S100A8	13.7528	5	0	0	13.3065	13.1044	13.5087	129.284	931.397	100	8
myeloid	4	(Intercept)	model_base	S100A10	10.1235	5	0	0	9.92331	9.77081	10.0758	127.814	925.674	100	52
myeloid	4	(Intercept)	model_base	S100A11	9.42734	5	0	0	9.36188	9.2095	9.51426	120.674	896.836	100	59
myeloid	4	(Intercept)	model_base	B2M	11.0056	5	0	0	10.982	10.8009	11.163	119.12	890.321	100	43
myeloid	4	(Intercept)	model_base	FTH1	11.0678	5	0	0	11.4279	11.2378	11.618	118.091	885.952	100	40
myeloid	4	(Intercept)	model_base	VIM	10.0224	5	0	0	9.92791	9.74701	10.1088	107.795	839.97	100	60
myeloid	4	(Intercept)	model_base	RPS12	10.712	5	0	0	11.0134	10.8116	11.2152	107.19	837.132	99.8205	51
myeloid	4	(Intercept)	model_base	RPL19	10.4785	5	0	0	10.6613	10.4654	10.8571	106.921	835.864	99.8205	57
myeloid	4	(Intercept)	model_base	FAU	10.0987	5	0	0	10.2239	10.0339	10.414	105.676	829.954	99.8205	58
myeloid	4	(Intercept)	model_base	LYZ	11.396	5	0	0	11.5444	11.3282	11.7607	104.866	826.069	100	45
myeloid	4	(Intercept)	model_base	OAZ1	9.47645	5	0	0	9.54289	9.36221	9.72357	103.744	820.638	99.8205	66
myeloid	4	(Intercept)	model_base	RPS19	10.1491	5	0	0	10.228	10.0319	10.424	102.462	814.363	99.8205	61
myeloid	4	(Intercept)	model_base	RPS3	9.6847	5	0	0	9.97085	9.7755	10.1662	100.257	803.383	99.8205	64
myeloid	4	(Intercept)	model_base	RPL8	9.73902	5	0	0	9.94099	9.74392	10.1381	99.0811	797.428	99.8205	65
myeloid	4	(Intercept)	model_base	RPL35	9.20452	5	0	0	9.19407	9.00938	9.37876	97.7796	790.757	99.8205	69
myeloid	4	(Intercept)	model_base	RPS18	10.227	5	0	0	10.3773	10.1642	10.5904	95.6448	779.625	99.8205	62
myeloid	4	(Intercept)	model_base	RPL36	9.76619	5	0	0	9.65354	9.45357	9.8535	94.8255	775.288	99.8205	68
myeloid	4	(Intercept)	model_base	MALAT1	10.282	5	0	0	10.4647	10.2458	10.6837	93.9005	770.349	100	63
myeloid	4	(Intercept)	model_base	HLA-B	9.91672	5	0	0	10.0263	9.81138	10.2413	91.6163	757.948	99.8205	67
myeloid	4	(Intercept)	model_base	H3F3A	9.24549	5	0	0	9.34805	9.14607	9.55004	90.9053	754.028	99.8205	71
myeloid	4	(Intercept)	model_base	GABARAP	8.64479	5	0	0	8.95998	8.76205	9.15791	88.917	742.908	99.8205	75
myeloid	4	(Intercept)	model_base	COX6B1	8.07825	5	1.66881e-308	1.66881e-308	8.16165	7.97124	8.35206	84.1937	715.529	99.8205	86
myeloid	4	(Intercept)	model_base	LGALS1	10.1432	5	1.66881e-308	1.66913e-308	9.63111	9.40035	9.86188	81.9779	702.193	99.8205	74
myeloid	4	(Intercept)	model_base	RPS3A	9.76833	5	3.51583e-308	4.55632e-306	10.3736	10.1188	10.6284	79.9686	689.813	99.6409	70
myeloid	4	(Intercept)	model_base	RPLP2	9.61112	5	5.09456e-307	6.51425e-305	9.84191	9.59891	10.0849	79.5537	687.222	99.6409	73
myeloid	4	(Intercept)	model_base	RPS9	9.98621	5	4.11548e-306	5.19309e-304	10.0609	9.81152	10.3104	79.2307	685.197	99.6409	72
myeloid	4	(Intercept)	model_base	PFDN5	9.10672	5	1.63093e-299	2.03126e-297	9.33448	9.0961	9.57286	76.9147	670.453	99.6409	78
myeloid	4	(Intercept)	model_base	ATP5MG	8.50444	5	6.38987e-299	7.85626e-297	8.61922	8.39852	8.83993	76.7093	669.126	99.6409	88
myeloid	4	(Intercept)	model_base	TSPO	9.19877	5	6.31477e-297	7.66566e-295	9.27773	9.03802	9.51745	76.0218	664.663	99.6409	80
myeloid	4	(Intercept)	model_base	RPS21	9.61395	5	3.44818e-295	4.13351e-293	9.72783	9.47451	9.98116	75.4272	660.774	99.6409	77
myeloid	4	(Intercept)	model_base	RPL21	8.95444	5	4.74908e-295	5.62267e-293	9.36579	9.12174	9.60984	75.3798	660.463	99.6409	79
myeloid	4	(Intercept)	model_base	RPS27	10.0458	5	1.02239e-290	1.1957e-288	10.2096	9.93832	10.481	73.9141	650.757	99.6409	76
myeloid	4	(Intercept)	model_base	ACTG1	9.17742	5	1.40045e-285	1.61811e-283	9.28969	9.03699	9.5424	72.2067	639.238	99.6409	82
myeloid	4	(Intercept)	model_base	AIF1	8.81937	5	1.67965e-284	1.91761e-282	9.2394	8.98682	9.49197	71.8521	636.817	99.6409	83
myeloid	4	(Intercept)	model_base	RPL37A	8.96116	5	1.92402e-284	2.17075e-282	9.20087	8.94928	9.45246	71.8328	636.685	99.6409	85
myeloid	4	(Intercept)	model_base	ARPC3	8.40913	5	8.39569e-282	9.36217e-280	8.49441	8.25931	8.7295	70.9714	630.758	99.6409	96
myeloid	4	(Intercept)	model_base	RPL5	8.40395	5	1.01953e-279	1.12383e-277	8.68752	8.44478	8.93026	70.2971	626.076	99.6409	93
myeloid	4	(Intercept)	model_base	RPL37	9.92633	5	7.80971e-271	8.51081e-269	10.1689	9.87292	10.4649	67.48	606.099	99.4614	81
myeloid	4	(Intercept)	model_base	EMP3	8.54258	5	2.55599e-269	2.75415e-267	8.37453	8.12904	8.62001	67.0086	602.688	99.6409	106
myeloid	4	(Intercept)	model_base	ATP5MC2	8.72981	5	1.34623e-268	1.43448e-266	8.87028	8.6094	9.13117	66.785	601.064	99.4614	99
myeloid	4	(Intercept)	model_base	FCN1	9.00913	5	7.83076e-267	8.25242e-265	9.33937	9.06243	9.61631	66.2405	597.09	99.6409	91
myeloid	4	(Intercept)	model_base	COX4I1	8.91329	5	8.81521e-266	9.1889e-264	9.12483	8.85293	9.39673	65.9177	594.721	99.4614	94
myeloid	4	(Intercept)	model_base	RPS25	9.0995	5	1.0385e-265	1.07088e-263	9.20844	8.93396	9.48292	65.8959	594.561	99.4614	92
myeloid	4	(Intercept)	model_base	HLA-A	8.9686	5	1.6832e-263	1.71722e-261	8.98133	8.71085	9.25181	65.2218	589.581	99.6409	100
myeloid	4	(Intercept)	model_base	RACK1	8.83771	5	2.17369e-262	2.19428e-260	9.12769	8.85137	9.404	64.8848	587.077	99.4614	95
myeloid	4	(Intercept)	model_base	CD74	9.76367	5	2.20053e-261	2.19824e-259	10.0578	9.75188	10.3637	64.581	584.81	99.6409	84
myeloid	4	(Intercept)	model_base	RPL3	8.66707	5	4.4673e-259	4.41664e-257	9.03326	8.75553	9.31098	63.8879	579.607	99.4614	102
myeloid	4	(Intercept)	model_base	CYBA	9.16964	5	8.72941e-257	8.54236e-255	9.30869	9.0194	9.59797	63.2054	574.438	99.6409	97
myeloid	4	(Intercept)	model_base	RPS5	8.44826	5	4.01055e-255	3.88497e-253	8.67609	8.40436	8.94783	62.7137	570.687	99.4614	110
myeloid	4	(Intercept)	model_base	TMA7	8.03269	5	1.79804e-253	1.72432e-251	8.35696	8.09317	8.62074	62.2279	566.958	99.4614	114
myeloid	4	sex_n	model_base	RPS4Y1	4.40965	5	1.013e-193	9.71468e-190	5.79871	5.55308	6.04435	46.3693	392.223	80.0718	1
myeloid	4	sex_n	model_base	XIST	2.0206	3	3.29613e-115	1.58049e-111	-3.50798	-3.74288	-3.27309	-29.334	236.535	58.5278	2
myeloid	4	sex_n	model_base	EIF1AY	1.72585	3	3.03369e-103	9.69771e-100	2.76965	2.56794	2.97136	26.9705	211.716	54.219	3
myeloid	4	sex_n	model_base	DDX3Y	1.37786	2	8.16831e-84	1.95835e-80	2.16395	1.9806	2.3473	23.182	170.932	52.2442	4
myeloid	4	sex_n	model_base	UTY	1.18441	2	1.64809e-75	3.16103e-72	1.84209	1.6743	2.00988	21.5647	153.338	49.9102	5
myeloid	4	sex_n	model_base	KDM5D	0.779096	1	1.5321e-49	2.44881e-46	1.18357	1.04164	1.3255	16.38	97.7915	43.447	6
myeloid	4	sex_n	model_base	ZFY	0.662956	1	7.32967e-37	1.00417e-33	0.981852	0.840664	1.12304	13.6597	70.4294	40.395	7
myeloid	4	sex_n	model_base	RPS4X	9.31456	5	5.53e-13	6.62909e-10	-0.53783	-0.680859	-0.394802	-7.38606	18.721	99.2819	8
myeloid	4	sex_n	model_base	ARSD	2.01192	3	2.61674e-09	2.78829e-06	-0.639288	-0.846758	-0.431817	-6.05243	10.8114	75.2244	9
myeloid	4	sex_n	model_base	PUDP	1.78704	3	1.11852e-07	0.000107266	-0.54717	-0.747077	-0.347264	-5.37632	7.32398	75.5835	10
myeloid	4	sex_n	model_base	EIF1AX	4.04777	5	9.54285e-05	0.0831963	-0.508908	-0.763232	-0.254583	-3.93043	1.13475	89.4075	3085
myeloid	4	sex_n	model_base	METTL7B	1.37747	2	0.000200728	0.160415	0.426388	0.202626	0.65015	3.7429	0.463945	63.0162	7236
myeloid	4	sex_n	model_base	PRKX	2.18398	3	0.000344786	0.254346	-0.395067	-0.610542	-0.179591	-3.60132	-0.0218385	77.7379	9478
myeloid	4	sex_n	model_base	GRWD1	1.01378	1	0.000412609	0.282637	0.291056	0.130164	0.451949	3.55328	-0.182625	63.0162	8956
myeloid	4	sex_n	model_base	RAB11FIP5	0.745475	1	0.000629423	0.402411	-0.26093	-0.410002	-0.111859	-3.4381	-0.559729	54.0395	7867
myeloid	4	sex_n	model_base	INF2	1.67293	3	0.000925746	0.554869	-0.333744	-0.530605	-0.136883	-3.32999	-0.90288	73.7882	6020
myeloid	4	sex_n	model_base	PNPLA4	0.989363	1	0.00101583	0.57305	-0.284345	-0.453411	-0.115279	-3.30353	-0.985271	61.2208	6267
myeloid	4	sex_n	model_base	PLD1	1.62028	2	0.00107853	0.574616	0.327128	0.131608	0.522649	3.28637	-1.03836	74.3268	5625
myeloid	4	sex_n	model_base	AC005392.2	0.686499	1	0.00120779	0.582318	-0.26986	-0.432769	-0.10695	-3.25373	-1.1386	44.1652	5962
myeloid	4	sex_n	model_base	LSM14B	1.19982	2	0.00121443	0.582318	0.283423	0.112242	0.454604	3.25214	-1.14345	66.6068	5771
myeloid	4	sex_n	model_base	TOP3A	1.39481	2	0.00153898	0.658528	0.302673	0.11589	0.489456	3.18293	-1.35275	69.1203	4851
myeloid	4	sex_n	model_base	WDSUB1	1.48676	2	0.00154541	0.658528	0.307913	0.117823	0.498003	3.1817	-1.35643	70.7361	4758
myeloid	4	sex_n	model_base	KDM6A	1.67281	3	0.00157937	0.658528	-0.311237	-0.503767	-0.118707	-3.17528	-1.3756	73.07	4642
myeloid	4	sex_n	model_base	SMYD2	1.54718	2	0.00175759	0.702303	0.306356	0.114933	0.497779	3.14356	-1.46985	71.6338	4407
myeloid	4	sex_n	model_base	AC008771.1	0.669385	1	0.00199469	0.734593	0.216477	0.0795638	0.35339	3.10568	-1.58123	52.6032	5592
myeloid	4	sex_n	model_base	MVB12B	0.871436	1	0.00215566	0.734593	-0.236993	-0.388021	-0.0859652	-3.08225	-1.64944	59.4255	5059
myeloid	4	sex_n	model_base	ARMC7	1.17141	2	0.00225026	0.734593	0.271135	0.0976163	0.444654	3.06923	-1.68715	65.1706	4320
myeloid	4	sex_n	model_base	TTLL5	0.876557	1	0.00248194	0.734593	0.217662	0.0769945	0.35833	3.03933	-1.77312	61.0413	5111
myeloid	4	sex_n	model_base	BOLA3	2.27932	3	0.00261098	0.734593	0.35082	0.12293	0.57871	3.02377	-1.81754	78.6355	2511
myeloid	4	sex_n	model_base	P2RX7	2.38998	3	0.00263165	0.734593	0.347598	0.12162	0.573575	3.02135	-1.82444	80.4309	2536
myeloid	4	sex_n	model_base	SUMF2	2.59687	4	0.00263328	0.734593	0.345402	0.120838	0.569967	3.02116	-1.82499	81.6876	2578
myeloid	4	sex_n	model_base	LIMK2	1.32912	2	0.00263731	0.734593	0.271989	0.0951269	0.448851	3.02069	-1.82633	68.7612	3905
myeloid	4	sex_n	model_base	ANKZF1	1.52806	2	0.00266456	0.734593	0.291491	0.101749	0.481233	3.01752	-1.83533	71.8133	3493
myeloid	4	sex_n	model_base	FOLR3	3.4404	4	0.00268888	0.734593	0.497742	0.173442	0.822042	3.01472	-1.84328	83.842	579
myeloid	4	sex_n	model_base	GPS2	1.33303	2	0.00273398	0.734593	0.26966	0.0936656	0.445654	3.00959	-1.85785	68.7612	3865
myeloid	4	sex_n	model_base	ARID5B	1.54583	2	0.0027576	0.734593	0.309346	0.107272	0.51142	3.00693	-1.86538	72.5314	3096
myeloid	4	sex_n	model_base	VBP1	2.48273	4	0.00296998	0.759909	0.342179	0.116935	0.567423	2.98394	-1.93028	82.2262	2293
myeloid	4	sex_n	model_base	LINS1	0.685988	1	0.00318982	0.759909	0.195075	0.0656987	0.324452	2.96167	-1.99267	54.9372	5081
myeloid	4	sex_n	model_base	PFKP	1.92025	3	0.00326197	0.759909	0.311873	0.104544	0.519203	2.95466	-2.01221	76.6607	2597
myeloid	4	sex_n	model_base	TUBB2A	1.16394	2	0.00327487	0.759909	0.271898	0.0910684	0.452728	2.95342	-2.01565	63.7343	3372
myeloid	4	sex_n	model_base	MINDY1	1.14534	2	0.00332354	0.759909	0.256091	0.0855066	0.426675	2.9488	-2.02853	65.5296	3662
myeloid	4	sex_n	model_base	PTGR1	0.691571	1	0.00348318	0.759909	0.212876	0.0703642	0.355387	2.93404	-2.06945	51.7056	4514
myeloid	4	sex_n	model_base	PADI2	1.75169	3	0.00350248	0.759909	0.314826	0.103938	0.525714	2.9323	-2.07427	73.6086	2353
myeloid	4	sex_n	model_base	KMT2B	1.75173	3	0.00352454	0.759909	0.295606	0.0974585	0.493753	2.93031	-2.07974	75.4039	2707
myeloid	4	sex_n	model_base	AC087741.1	1.70301	3	0.00364429	0.759909	-0.308987	-0.516853	-0.101121	-2.91976	-2.10887	73.6086	2362
myeloid	4	sex_n	model_base	NEDD4L	1.80347	3	0.00372536	0.759909	0.303589	0.0988658	0.508312	2.91279	-2.12804	74.3268	2414
myeloid	4	sex_n	model_base	HLX	3.05674	4	0.00384097	0.759909	0.370812	0.119922	0.621703	2.90308	-2.15465	84.3806	1203
myeloid	4	sex_n	model_base	CLEC10A	2.06843	3	0.00385452	0.759909	0.382268	0.123527	0.641008	2.90196	-2.15771	74.1472	1034
myeloid	4	sex_n	model_base	RECQL	1.90046	3	0.00388275	0.759909	0.315181	0.101677	0.528684	2.89964	-2.16407	73.9677	2101
myeloid	4	sex_n	model_base	TRMT6	2.69658	4	0.0044029	0.803316	0.353757	0.110749	0.596764	2.8594	-2.27338	81.149	1173
myeloid	4	sex_n	model_base	CAMSAP1	1.25844	2	0.00459553	0.803316	0.246987	0.0764999	0.417474	2.84559	-2.31055	69.1203	3152
myeloid	4	sex_n	model_base	POLR2J3	1.17571	2	0.00464379	0.803316	-0.253582	-0.42883	-0.0783347	-2.84221	-2.31962	66.0682	2968
myeloid	4	sex_n	model_base	VCPIP1	1.76931	3	0.00464659	0.803316	0.29199	0.0901856	0.493795	2.84202	-2.32014	75.5835	2143
myeloid	4	sex_n	model_base	RARG	1.07836	2	0.00465999	0.803316	0.251054	0.0774848	0.424623	2.84108	-2.32264	64.632	3014
myeloid	4	sex_n	model_base	DNPEP	2.8063	4	0.00473978	0.803316	-0.335103	-0.567229	-0.102976	-2.83559	-2.33737	83.4829	1309
myeloid	4	sex_n	model_base	BIRC3	1.48413	2	0.00480838	0.803316	0.285299	0.0873465	0.483252	2.83093	-2.34983	69.2998	2203
myeloid	4	sex_n	model_base	COX7B	6.77302	5	0.00481605	0.803316	0.311787	0.0954164	0.528157	2.83041	-2.35121	96.7684	1687
myeloid	4	sex_n	model_base	FAM173B	0.729187	1	0.00510929	0.803316	0.19863	0.0598435	0.337416	2.81117	-2.40243	54.3986	4117
myeloid	4	sex_n	model_base	ECHS1	3.78615	5	0.00517564	0.803316	0.37066	0.111284	0.630035	2.80696	-2.4136	86.3555	672
myeloid	4	sex_n	model_base	ADGRE1	1.79993	3	0.00518913	0.803316	0.289917	0.0869813	0.492854	2.80611	-2.41586	74.5063	1961
myeloid	4	sex_n	model_base	EMP1	2.05416	3	0.0052232	0.803316	0.34307	0.102745	0.583394	2.80397	-2.42153	76.6607	999
myeloid	4	sex_n	model_base	GK	2.32316	3	0.0055626	0.803316	0.32476	0.0955734	0.553946	2.78332	-2.476	79.8923	1174
myeloid	4	sex_n	model_base	POLRMT	1.41908	2	0.00557146	0.803316	0.260466	0.0766178	0.444314	2.7828	-2.47737	71.6338	2426
myeloid	4	sex_n	model_base	APOO	0.985774	1	0.00573738	0.803316	0.211057	0.0615645	0.36055	2.77313	-2.50274	63.0162	3562
myeloid	4	sex_n	model_base	CCDC106	0.847503	1	0.00580177	0.803316	0.199342	0.0579593	0.340724	2.76944	-2.51238	59.7846	3866
myeloid	4	sex_n	model_base	ANKRD12	3.28819	4	0.00588774	0.803316	0.354171	0.102535	0.605807	2.76458	-2.52509	84.2011	675
myeloid	4	sex_n	model_base	C16orf86	1.12087	2	0.00597117	0.803316	0.24087	0.0694446	0.412296	2.75992	-2.53724	63.9138	2735
myeloid	4	sex_n	model_base	HLA-F	4.64582	5	0.00602832	0.803316	-0.349682	-0.598833	-0.100531	-2.75677	-2.54547	92.4596	695
myeloid	4	sex_n	model_base	AC104794.2	1.04735	2	0.00623415	0.803316	0.228739	0.0650988	0.392379	2.74562	-2.57444	62.6571	2962
myeloid	4	sex_n	model_base	XRRA1	0.610725	1	0.00627742	0.803316	0.200095	0.0568268	0.343364	2.74331	-2.58041	47.9354	3700
myeloid	4	sex_n	model_base	CAMK1	2.86816	4	0.00634828	0.803316	-0.339056	-0.582151	-0.0959601	-2.73958	-2.59009	82.2262	756
myeloid	4	sex_n	model_base	SLC27A1	2.24313	3	0.00643456	0.803316	-0.297008	-0.510307	-0.0837094	-2.73508	-2.60173	79.3537	1385
myeloid	4	sex_n	model_base	ST7L	0.8098	1	0.00653652	0.803316	0.194557	0.0545657	0.334549	2.72983	-2.61528	59.0664	3785
myeloid	4	sex_n	model_base	DYRK4	1.73114	3	0.00659699	0.803316	0.279263	0.0780954	0.48043	2.72675	-2.62322	74.6858	1694
myeloid	4	sex_n	model_base	LRRC27	0.826607	1	0.00665835	0.803316	0.187847	0.0523772	0.323317	2.72365	-2.6312	58.1688	3928
myeloid	4	sex_n	model_base	C6orf203	1.0893	2	0.00667178	0.803316	0.23462	0.0653769	0.403862	2.72298	-2.63293	63.9138	2677
myeloid	4	sex_n	model_base	DYRK1A	1.96524	3	0.00678767	0.803316	0.280204	0.0776496	0.482758	2.7172	-2.64776	77.7379	1608
myeloid	4	sex_n	model_base	STOML2	3.32971	4	0.00680691	0.803316	0.341889	0.0946573	0.58912	2.71625	-2.6502	85.4578	627
myeloid	4	sex_n	model_base	TRIB3	1.00586	1	0.00685532	0.803316	0.208531	0.057603	0.359459	2.71388	-2.6563	62.6571	3308
myeloid	4	sex_n	model_base	HAGHL	0.82682	1	0.0069013	0.803316	0.209131	0.0576434	0.360619	2.71163	-2.66206	57.8097	3279
myeloid	4	sex_n	model_base	SLC25A51	1.28289	2	0.00696646	0.803316	0.255506	0.0702099	0.440801	2.70847	-2.67015	68.7612	2100
myeloid	4	sex_n	model_base	PELP1	1.47188	2	0.00712941	0.803316	0.266133	0.0725738	0.459692	2.70069	-2.69005	70.1975	1844
myeloid	4	sex_n	model_base	KDM5C	2.21099	3	0.00715108	0.803316	-0.302765	-0.523051	-0.08248	-2.69967	-2.69266	77.9174	1100
myeloid	4	sex_n	model_base	SIMC1	0.603486	1	0.00737152	0.803316	0.165594	0.0446522	0.286536	2.68941	-2.71876	52.6032	4411
myeloid	4	sex_n	model_base	ZGPAT	2.06554	3	0.0074165	0.803316	0.283126	0.0761862	0.490066	2.68736	-2.72399	77.7379	1401
myeloid	4	sex_n	model_base	DNAJB12	2.90277	4	0.00747306	0.803316	0.31756	0.0852296	0.549889	2.68478	-2.73052	84.0215	812
myeloid	4	sex_n	model_base	RNF170	1.32121	2	0.00747715	0.803316	0.243964	0.0654651	0.422463	2.6846	-2.73099	70.018	2237
myeloid	4	sex_n	model_base	C1RL	1.81125	3	0.00750938	0.803316	0.263499	0.0706022	0.456395	2.68314	-2.73469	75.4039	1802
myeloid	4	sex_n	model_base	PHF12	1.81189	3	0.00763691	0.803316	0.28528	0.0759928	0.494567	2.67743	-2.74916	74.5063	1301
myeloid	4	sex_n	model_base	SEPHS1	1.13913	2	0.00765254	0.803316	0.208916	0.0556114	0.362221	2.67674	-2.75092	67.1454	3114
myeloid	4	sex_n	model_base	GATD3A	0.918834	1	0.00779207	0.803316	0.218401	0.0577677	0.379034	2.6706	-2.76643	59.7846	2808
myeloid	4	sex_n	model_base	CLEC4G	1.35872	2	0.00796773	0.803316	0.272715	0.0715623	0.473868	2.66301	-2.78557	68.5817	1479
myeloid	4	sex_n	model_base	ELAC2	1.49385	2	0.00813393	0.803316	0.242449	0.063146	0.421752	2.65596	-2.80328	72.3519	2120
myeloid	4	sex_n	model_base	CLPTM1L	2.44994	4	0.00820535	0.803316	0.303083	0.0786856	0.52748	2.65298	-2.81078	80.6104	881
myeloid	4	sex_n	model_base	CDC42EP2	0.9285	1	0.00830445	0.803316	0.217653	0.0562569	0.37905	2.64887	-2.82107	58.5278	2715
myeloid	4	sex_n	model_base	USB1	3.01124	4	0.0084741	0.803316	0.323061	0.0828731	0.563248	2.64194	-2.83841	83.842	585
myeloid	4	sex_n	model_base	SH3BP5L	0.953333	1	0.00860184	0.803316	0.204633	0.0521972	0.357069	2.6368	-2.85123	59.605	3012
myeloid	4	sex_n	model_base	HENMT1	0.954228	1	0.00866451	0.803316	0.204278	0.0519626	0.356594	2.63431	-2.85745	61.2208	3010
myeloid	4	sex_n	model_base	ELOB	8.1089	5	0.00878038	0.803316	-0.204399	-0.35707	-0.0517284	-2.62974	-2.86882	98.9228	2985
myeloid	4	sex_n	model_base	CASP8AP2	0.925596	1	0.00879352	0.803316	0.212703	0.0537988	0.371607	2.62922	-2.8701	60.3232	2742
myeloid	4	age_n	model_base	UTS2	0.839075	1	6.1793e-07	0.00592595	-1.05632	-1.46769	-0.644951	-5.04376	5.26422	32.4955	1
myeloid	4	age_n	model_base	GPX7	0.613693	1	1.62736e-06	0.00780319	0.58021	0.345077	0.815344	4.84686	4.44796	49.9102	5
myeloid	4	age_n	model_base	CUTC	2.32039	3	1.19031e-05	0.0380502	0.901564	0.500842	1.30229	4.41919	2.77751	79.1741	6
myeloid	4	age_n	model_base	RABEP1	1.85544	3	1.73607e-05	0.0416223	0.809151	0.44244	1.17586	4.33406	2.46195	74.1472	28
myeloid	4	age_n	model_base	NRG1	2.88734	4	5.92773e-05	0.113694	0.9964	0.512752	1.48005	4.04664	1.43875	80.7899	1509
myeloid	4	age_n	model_base	LMNA	3.81348	5	0.00011164	0.129734	1.15336	0.571207	1.73552	3.89149	0.913768	85.6373	3422
myeloid	4	age_n	model_base	ETV7	0.804316	1	0.000115677	0.129734	0.678034	0.335018	1.02105	3.88263	0.884364	52.2442	6253
myeloid	4	age_n	model_base	AC004556.1	1.1975	2	0.000131159	0.129734	-1.01948	-1.53944	-0.499511	-3.85116	0.780452	45.2424	5044
myeloid	4	age_n	model_base	FAM177A1	3.53371	4	0.000140668	0.129734	0.88445	0.431278	1.33762	3.83353	0.722582	87.0736	6010
myeloid	4	age_n	model_base	C12orf45	1.90958	3	0.000148438	0.129734	0.734314	0.356729	1.1119	3.81994	0.678152	77.0197	6797
myeloid	4	age_n	model_base	CCDC50	2.73725	4	0.000151661	0.129734	0.810916	0.393348	1.22848	3.8145	0.660403	82.7648	6601
myeloid	4	age_n	model_base	FOLR3	3.4404	4	0.000162337	0.129734	1.14148	0.551017	1.73193	3.79723	0.604214	83.842	5716
myeloid	4	age_n	model_base	RPS6KA1	3.82129	5	0.000234043	0.140041	0.862921	0.405215	1.32063	3.70317	0.30249	88.1508	8116
myeloid	4	age_n	model_base	FGFR1OP2	3.50963	4	0.00024329	0.140041	0.841636	0.394002	1.28927	3.69309	0.270577	86.3555	8308
myeloid	4	age_n	model_base	KDM5B	1.29488	2	0.000255087	0.140041	0.620301	0.28928	0.951323	3.68074	0.231594	68.2226	8772
myeloid	4	age_n	model_base	NFIC	3.63913	5	0.000262671	0.140041	0.833996	0.388009	1.27998	3.67309	0.20748	87.0736	8597
myeloid	4	age_n	model_base	TRIM7	2.41537	4	0.000291878	0.140041	0.765756	0.353152	1.17836	3.64541	0.120742	79.5332	9058
myeloid	4	age_n	model_base	USP15	4.7695	5	0.000309665	0.140041	0.889778	0.408288	1.37127	3.62981	0.0721094	91.0233	9202
myeloid	4	age_n	model_base	AOAH	4.1477	5	0.000310139	0.140041	0.886341	0.406657	1.36603	3.6294	0.0708516	88.5099	9211
myeloid	4	age_n	model_base	AL355075.4	1.5329	2	0.000321111	0.140041	0.739568	0.3383	1.14084	3.62021	0.0422808	69.4794	9406
myeloid	4	age_n	model_base	TBC1D23	1.5274	2	0.000345912	0.140041	0.610512	0.277449	0.943575	3.60046	-0.018836	72.1724	9519
myeloid	4	age_n	model_base	TMEM106A	1.28294	2	0.000357133	0.140041	0.587241	0.266115	0.908366	3.59195	-0.0450494	67.5045	9437
myeloid	4	age_n	model_base	GGT1	1.37476	2	0.000358143	0.140041	0.634976	0.287674	0.982278	3.5912	-0.0473682	66.9659	9410
myeloid	4	age_n	model_base	DSC2	1.79807	3	0.000362865	0.140041	0.715508	0.323778	1.10724	3.58771	-0.058121	72.1724	9343
myeloid	4	age_n	model_base	HLA-DQA2	2.01164	3	0.000377399	0.140041	-1.22572	-1.89875	-0.552688	-3.57721	-0.0903563	59.9641	8948
myeloid	4	age_n	model_base	RNF6	1.88618	3	0.000379673	0.140041	0.695229	0.313313	1.07714	3.57561	-0.0952842	75.4039	9192
myeloid	4	age_n	model_base	LAGE3	3.36789	4	0.00041674	0.142898	0.805322	0.359813	1.25083	3.5506	-0.171696	85.8169	8800
myeloid	4	age_n	model_base	LASP1	3.78597	5	0.000417221	0.142898	0.839552	0.375066	1.30404	3.55029	-0.172643	86.8941	8764
myeloid	4	age_n	model_base	YBX1	7.1967	5	0.000449328	0.148588	0.669642	0.29706	1.04222	3.53029	-0.233412	97.4865	8690
myeloid	4	age_n	model_base	C16orf74	1.2521	2	0.000586703	0.187549	0.580945	0.250908	0.910982	3.4575	-0.451752	67.1454	8104
myeloid	4	age_n	model_base	RAB11B	4.2334	5	0.00061914	0.191534	0.8386	0.360135	1.31706	3.44266	-0.495732	88.5099	7251
myeloid	4	age_n	model_base	PRPF8	3.65085	5	0.000643328	0.192797	0.795299	0.340138	1.25046	3.43206	-0.527038	87.0736	7226
myeloid	4	age_n	model_base	SULT1A2	1.56272	2	0.000686659	0.193213	-0.831922	-1.31057	-0.353277	-3.41396	-0.580262	56.0144	6884
myeloid	4	age_n	model_base	HDDC3	2.36801	3	0.000745301	0.193213	0.681894	0.286923	1.07686	3.3911	-0.647127	80.6104	7093
myeloid	4	age_n	model_base	TYW3	2.40053	3	0.000746395	0.193213	0.674158	0.283621	1.0647	3.39069	-0.648324	79.8923	7115
myeloid	4	age_n	model_base	RNF40	2.42681	4	0.000748035	0.193213	0.718715	0.30229	1.13514	3.39008	-0.650114	79.1741	6960
myeloid	4	age_n	model_base	STUB1	3.7876	5	0.000755459	0.193213	0.814696	0.342274	1.28712	3.38731	-0.658167	86.3555	6596
myeloid	4	age_n	model_base	CHST13	1.46993	2	0.000772432	0.193213	0.59317	0.248573	0.937768	3.38109	-0.676284	71.0952	7333
myeloid	4	age_n	model_base	RAN	5.41016	5	0.000798072	0.193213	0.729511	0.304555	1.15447	3.37192	-0.702904	94.4345	6727
myeloid	4	age_n	model_base	NBEAL2	3.18755	4	0.000805893	0.193213	0.733023	0.305674	1.16037	3.36918	-0.710851	86.3555	6692
myeloid	4	age_n	model_base	GHITM	4.83412	5	0.000862923	0.20184	0.78197	0.323461	1.24048	3.3499	-0.766554	91.7415	6254
myeloid	4	age_n	model_base	TMEM14C	4.03092	5	0.000900736	0.205668	0.791814	0.325845	1.25778	3.33776	-0.801473	89.0485	6045
myeloid	4	age_n	model_base	HSD3B7	0.869642	1	0.000949586	0.21178	0.449988	0.183982	0.715994	3.32276	-0.844452	59.4255	7453
myeloid	4	age_n	model_base	WAC-AS1	2.72874	4	0.00103072	0.212892	0.722601	0.292414	1.15279	3.29937	-0.911121	80.6104	5904
myeloid	4	age_n	model_base	PARP14	3.47066	4	0.00104752	0.212892	0.790092	0.319064	1.26112	3.29473	-0.924267	87.0736	5447
myeloid	4	age_n	model_base	RFC1	2.44278	4	0.00105498	0.212892	0.685787	0.27669	1.09488	3.2927	-0.930035	80.4309	6029
myeloid	4	age_n	model_base	SCO2	0.819812	1	0.00108431	0.212892	0.428186	0.172145	0.684226	3.28483	-0.952309	59.7846	7295
myeloid	4	age_n	model_base	LAIR1	3.48891	4	0.00109046	0.212892	0.791313	0.317901	1.26472	3.28321	-0.956908	85.6373	5278
myeloid	4	age_n	model_base	COX20	3.2126	4	0.00109708	0.212892	0.721328	0.289556	1.1531	3.28147	-0.961823	85.9964	5682
myeloid	4	age_n	model_base	SHISA5	4.49357	5	0.00110997	0.212892	0.771383	0.309176	1.23359	3.27811	-0.97131	91.3824	5335
myeloid	4	age_n	model_base	MEFV	2.56205	4	0.00116886	0.214786	0.702238	0.279541	1.12494	3.2632	-1.01328	81.5081	5564
myeloid	4	age_n	model_base	PEBP1	3.49677	4	0.00117557	0.214786	0.733032	0.291575	1.17449	3.26155	-1.01793	86.535	5350
myeloid	4	age_n	model_base	ITGAM	4.98082	5	0.00118703	0.214786	0.763908	0.30346	1.22436	3.25875	-1.02581	92.1005	5113
myeloid	4	age_n	model_base	IGF1R	0.537524	1	0.00134192	0.234136	-0.332702	-0.535456	-0.129949	-3.22312	-1.12527	50.0898	7475
myeloid	4	age_n	model_base	SRRM2	5.21767	5	0.00135952	0.234136	0.759968	0.296285	1.22365	3.21931	-1.13583	92.6391	4607
myeloid	4	age_n	model_base	ADAMTS2	1.29005	2	0.00136722	0.234136	0.713865	0.278088	1.14964	3.21766	-1.1404	57.8097	4940
myeloid	4	age_n	model_base	PHC2	3.91647	5	0.00148565	0.244925	0.786032	0.302541	1.26952	3.19331	-1.20768	87.9713	4050
myeloid	4	age_n	model_base	STS	0.694687	1	0.00149075	0.244925	0.420915	0.161927	0.679903	3.1923	-1.21045	53.86	6743
myeloid	4	age_n	model_base	GEMIN4	0.689754	1	0.00151084	0.244925	0.389762	0.149646	0.629878	3.18836	-1.22128	55.8348	6913
myeloid	4	age_n	model_base	MYCL	1.23016	2	0.00153238	0.244925	0.507522	0.19445	0.820594	3.18419	-1.23274	64.4524	6094
myeloid	4	age_n	model_base	UNC93B1	3.92746	5	0.00160753	0.246452	0.730121	0.277726	1.18252	3.17006	-1.27147	89.4075	4174
myeloid	4	age_n	model_base	CRNKL1	1.76037	3	0.00165468	0.246452	0.601435	0.227767	0.975103	3.16149	-1.29484	74.8654	5148
myeloid	4	age_n	model_base	GTF2B	2.92306	4	0.00166121	0.246452	0.696031	0.263432	1.12863	3.16033	-1.29802	84.0215	4323
myeloid	4	age_n	model_base	CCRL2	0.990228	1	0.00166902	0.246452	0.454575	0.171921	0.737228	3.15893	-1.30181	63.3752	6302
myeloid	4	age_n	model_base	INTS11	3.15887	4	0.00171421	0.246452	0.697561	0.262727	1.1324	3.151	-1.3234	84.3806	4215
myeloid	4	age_n	model_base	SDHAF2	2.39618	3	0.00176044	0.246452	0.663528	0.248867	1.07819	3.14308	-1.3449	79.5332	4403
myeloid	4	age_n	model_base	RFX1	1.77064	3	0.00176923	0.246452	0.618972	0.231973	1.00597	3.1416	-1.34892	73.7882	4793
myeloid	4	age_n	model_base	RB1CC1	3.07969	4	0.00178052	0.246452	0.716924	0.268412	1.16544	3.1397	-1.35406	84.2011	3919
myeloid	4	age_n	model_base	GPR141	1.72797	3	0.00178784	0.246452	0.573338	0.214514	0.932162	3.13847	-1.35737	73.6086	5150
myeloid	4	age_n	model_base	SLC29A1	0.698965	1	0.00183784	0.246452	0.386008	0.143789	0.628227	3.13024	-1.37964	52.6032	6618
myeloid	4	age_n	model_base	RAD54L2	1.26701	2	0.00184623	0.246452	0.495881	0.184581	0.80718	3.12888	-1.38332	67.5045	5735
myeloid	4	age_n	model_base	LIN7A	1.34562	2	0.00189369	0.246452	0.540144	0.200232	0.880056	3.12128	-1.4038	63.7343	5270
myeloid	4	age_n	model_base	PLEKHG2	1.34923	2	0.00192047	0.246452	0.511052	0.189013	0.83309	3.11707	-1.41513	70.7361	5489
myeloid	4	age_n	model_base	MAST2	0.70445	1	0.00200522	0.246452	0.401322	0.147372	0.655272	3.10409	-1.44996	54.5781	6355
myeloid	4	age_n	model_base	GK	2.32316	3	0.002044	0.246452	0.658215	0.240932	1.0755	3.09832	-1.4654	79.8923	3962
myeloid	4	age_n	model_base	TPST1	1.10451	2	0.00210423	0.246452	0.596702	0.217343	0.976062	3.08956	-1.4888	57.9892	4429
myeloid	4	age_n	model_base	SLF1	0.930102	1	0.00213022	0.246452	0.42054	0.152856	0.688225	3.08584	-1.4987	60.6822	6067
myeloid	4	age_n	model_base	MAIP1	1.4185	2	0.00214226	0.246452	0.522914	0.189882	0.855945	3.08414	-1.50324	71.2747	5098
myeloid	4	age_n	model_base	SLTM	4.17455	5	0.00215025	0.246452	0.737223	0.267531	1.20692	3.08301	-1.50624	89.228	3117
myeloid	4	age_n	model_base	TRPT1	2.2219	3	0.00216634	0.246452	0.59331	0.215029	0.97159	3.08075	-1.51224	78.456	4367
myeloid	4	age_n	model_base	HNRNPA1	7.00175	5	0.00216758	0.246452	0.616146	0.223284	1.00901	3.08058	-1.5127	96.9479	4158
myeloid	4	age_n	model_base	SULT1A1	4.63617	5	0.00219089	0.246452	0.838277	0.303218	1.37334	3.07734	-1.52132	89.4075	2264
myeloid	4	age_n	model_base	ATP5F1B	5.98524	5	0.00219904	0.246452	0.711862	0.257325	1.1664	3.07621	-1.52431	94.4345	3254
myeloid	4	age_n	model_base	RBM18	2.29991	3	0.00226789	0.246452	0.59496	0.213908	0.976012	3.06685	-1.54913	80.2513	4223
myeloid	4	age_n	model_base	C1orf43	4.72943	5	0.00228152	0.246452	0.674476	0.24224	1.10671	3.06503	-1.55395	92.4596	3458
myeloid	4	age_n	model_base	AQP9	2.78778	4	0.00230048	0.246452	0.706748	0.253458	1.16004	3.06251	-1.56061	82.0467	3147
myeloid	4	age_n	model_base	RASSF1	2.33736	3	0.00230688	0.246452	0.622733	0.223218	1.02225	3.06167	-1.56284	79.5332	3904
myeloid	4	age_n	model_base	APOBEC3A	4.50632	5	0.00233227	0.246452	0.85028	0.304187	1.39637	3.05833	-1.57165	90.8438	1953
myeloid	4	age_n	model_base	PEF1	2.71967	4	0.00236071	0.246452	0.666191	0.237812	1.09457	3.05464	-1.5814	83.1239	3424
myeloid	4	age_n	model_base	ERLEC1	2.79371	4	0.00237247	0.246452	0.657925	0.234651	1.0812	3.05312	-1.5854	83.3034	3499
myeloid	4	age_n	model_base	SMIM12	3.47997	4	0.00238256	0.246452	0.686489	0.244651	1.12833	3.05183	-1.58882	86.8941	3231
myeloid	4	age_n	model_base	PFN1	9.76363	5	0.00239178	0.246452	0.169939	0.0605205	0.279357	3.05065	-1.59192	100	8056
myeloid	4	age_n	model_base	TGS1	1.66043	3	0.00239383	0.246452	0.559045	0.199062	0.919027	3.05039	-1.59261	73.4291	4414
myeloid	4	age_n	model_base	TBC1D10C	2.57207	4	0.00241569	0.246452	0.630465	0.224124	1.03681	3.04761	-1.59992	82.9443	3698
myeloid	4	age_n	model_base	ZFP14	0.690243	1	0.00245887	0.247188	0.365068	0.129359	0.600777	3.04219	-1.61417	54.7576	6312
myeloid	4	age_n	model_base	DEDD2	2.98388	4	0.00250818	0.247188	0.675182	0.238372	1.11199	3.03611	-1.63013	83.1239	3167
myeloid	4	age_n	model_base	FDX1	3.1678	4	0.00251476	0.247188	0.675493	0.238366	1.11262	3.03531	-1.63223	84.9192	3151
myeloid	4	age_n	model_base	DENND4B	2.74931	4	0.00252601	0.247188	0.655141	0.230993	1.07929	3.03394	-1.63582	81.6876	3326
myeloid	4	age_n	model_base	PSMD5	1.34487	2	0.00256052	0.248034	0.513966	0.180759	0.847173	3.02977	-1.64673	68.9408	4719
myeloid	4	age_n	model_base	BOLA3	2.27932	3	0.00266482	0.253421	0.637417	0.222495	1.05234	3.01749	-1.6788	78.6355	3338
myeloid	4	covid	model_base	IFI27	6.1548	5	1.53202e-19	1.46921e-15	4.5497	3.59777	5.50162	9.38787	33.0935	93.1777	1
myeloid	4	covid	model_base	IFITM3	8.70552	5	1.78782e-12	8.57259e-09	1.64643	1.19809	2.09477	7.21311	17.7014	99.1023	2
myeloid	4	covid	model_base	TPT1	10.0886	5	3.79163e-12	1.21206e-08	-0.457415	-0.58395	-0.330881	-7.10055	16.9926	100	24
myeloid	4	covid	model_base	RPLP1	11.579	5	8.34285e-11	2.0002e-07	-0.344511	-0.446703	-0.242319	-6.62179	14.0819	100	54
myeloid	4	covid	model_base	CACNA2D3	0.684707	1	1.5679e-10	3.00723e-07	-0.804402	-1.04671	-0.562089	-6.52059	13.4887	51.167	11
myeloid	4	covid	model_base	PLA2G7	1.86389	3	2.13072e-10	3.40561e-07	-1.27758	-1.66538	-0.889776	-6.47093	13.2005	73.4291	4
myeloid	4	covid	model_base	EEF1A1	10.6523	5	3.62081e-10	4.96051e-07	-0.432694	-0.565818	-0.299571	-6.38434	12.7023	100	48
myeloid	4	covid	model_base	LIN7A	1.34562	2	4.99245e-10	5.9847e-07	-1.08081	-1.41611	-0.745503	-6.33141	12.4006	63.7343	6
myeloid	4	covid	model_base	RAB37	1.10719	2	9.75299e-10	1.03923e-06	-0.943516	-1.24147	-0.645557	-6.21988	11.7721	63.1957	9
myeloid	4	covid	model_base	RTN1	1.05455	2	1.17473e-09	1.12657e-06	-0.963358	-1.26912	-0.657595	-6.1886	11.5976	60.6822	8
myeloid	4	covid	model_base	RPL10	10.6844	5	1.59886e-09	1.39392e-06	-0.339109	-0.447654	-0.230564	-6.13649	11.3085	100	78
myeloid	4	covid	model_base	GNG7	0.538186	1	2.32588e-09	1.7824e-06	-0.599417	-0.793302	-0.405533	-6.07262	10.9571	48.474	34
myeloid	4	covid	model_base	LY6E	6.90786	5	2.41619e-09	1.7824e-06	1.30466	0.88221	1.72712	6.0661	10.9214	98.5637	5
myeloid	4	covid	model_base	TMEM150A	1.24839	2	2.62001e-09	1.79471e-06	-0.91892	-1.21715	-0.620689	-6.05222	10.8454	66.0682	13
myeloid	4	covid	model_base	ZNF91	1.22554	2	2.82123e-09	1.8037e-06	-0.925105	-1.22597	-0.624235	-6.03951	10.7761	67.325	12
myeloid	4	covid	model_base	RPS8	10.2314	5	3.97247e-09	2.381e-06	-0.339078	-0.450445	-0.227711	-5.98044	10.4555	100	86
myeloid	4	covid	model_base	AC012368.1	1.12318	2	4.98332e-09	2.81118e-06	-0.898229	-1.1952	-0.601258	-5.94104	10.2432	61.7594	18
myeloid	4	covid	model_base	IFITM1	4.83628	5	6.96252e-09	3.70947e-06	1.97682	1.31675	2.6369	5.88251	9.93004	95.5117	3
myeloid	4	covid	model_base	RPS23	10.1746	5	9.72349e-09	4.9078e-06	-0.305329	-0.408313	-0.202346	-5.82358	9.61748	100	112
myeloid	4	covid	model_base	SMC3	2.32991	3	3.172e-08	1.52098e-05	-1.13528	-1.53272	-0.737844	-5.61081	8.51225	78.6355	14
myeloid	4	covid	model_base	A1BG	4.3232	5	3.36364e-08	1.53606e-05	-1.34035	-1.81047	-0.870221	-5.60007	8.45747	89.7666	7
myeloid	4	covid	model_base	CPM	1.35713	2	4.20445e-08	1.83276e-05	-0.921278	-1.2468	-0.59576	-5.5591	8.24917	68.0431	26
myeloid	4	covid	model_base	CDIP1	0.912036	1	4.88968e-08	2.03878e-05	-0.78674	-1.06612	-0.507357	-5.53122	8.10826	58.5278	38
myeloid	4	covid	model_base	WDR6	1.90434	3	5.18083e-08	2.07017e-05	-1.05135	-1.42543	-0.677278	-5.52052	8.05429	74.6858	20
myeloid	4	covid	model_base	CACNA2D4	2.75298	4	6.32326e-08	2.4256e-05	-1.2005	-1.63052	-0.770472	-5.48349	7.86838	80.7899	17
myeloid	4	covid	model_base	AC004687.1	3.60665	5	7.46687e-08	2.75136e-05	-1.23774	-1.68363	-0.791847	-5.45243	7.71335	87.0736	16
myeloid	4	covid	model_base	MXD3	1.7495	3	7.74626e-08	2.75136e-05	-1.00243	-1.364	-0.64085	-5.44555	7.6791	72.711	25
myeloid	4	covid	model_base	IFI6	6.39879	5	9.31567e-08	3.19062e-05	1.47514	0.939644	2.01063	5.41088	7.50711	97.307	10
myeloid	4	covid	model_base	TEX30	0.709729	1	9.67904e-08	3.20076e-05	-0.639465	-0.871909	-0.407021	-5.40366	7.47144	56.553	55
myeloid	4	covid	model_base	ZNF358	0.984417	1	1.02318e-07	3.27078e-05	-0.742421	-1.01281	-0.472028	-5.39317	7.41968	61.5799	47
myeloid	4	covid	model_base	NRG1	2.88734	4	1.12389e-07	3.4768e-05	-1.30563	-1.78272	-0.828544	-5.37541	7.33221	80.7899	15
myeloid	4	covid	model_base	S100Z	2.30089	3	1.26814e-07	3.80045e-05	-1.12167	-1.53329	-0.710044	-5.35249	7.21971	77.9174	21
myeloid	4	covid	model_base	PITHD1	2.28666	3	1.3417e-07	3.88171e-05	-1.0278	-1.40574	-0.64987	-5.34175	7.16718	78.0969	27
myeloid	4	covid	model_base	AC005392.2	0.686499	1	1.3762e-07	3.88171e-05	-0.794986	-1.08758	-0.502397	-5.33691	7.14354	44.1652	45
myeloid	4	covid	model_base	AC244090.1	1.65315	3	1.53395e-07	4.20304e-05	-0.932802	-1.27745	-0.588152	-5.31619	7.04248	72.8905	33
myeloid	4	covid	model_base	SEC22C	1.75089	3	1.77666e-07	4.73283e-05	-0.90268	-1.23798	-0.567383	-5.28803	6.90572	74.1472	41
myeloid	4	covid	model_base	CXCL16	2.63158	4	1.93703e-07	5.02058e-05	-1.17358	-1.61087	-0.736281	-5.2714	6.82528	79.3537	23
myeloid	4	covid	model_base	SEPT1	2.39073	3	2.10029e-07	5.29714e-05	-1.06	-1.45615	-0.663855	-5.2558	6.74998	79.8923	28
myeloid	4	covid	model_base	RPS24	10.4604	5	2.15421e-07	5.29714e-05	-0.271324	-0.372819	-0.169829	-5.2509	6.72639	100	1300
myeloid	4	covid	model_base	RPS14	10.2871	5	2.24039e-07	5.37133e-05	-0.307267	-0.422373	-0.192161	-5.24331	6.68989	100	304
myeloid	4	covid	model_base	NUP62	2.40951	3	2.59132e-07	6.06115e-05	-1.03776	-1.42863	-0.646899	-5.21509	6.55452	79.7127	30
myeloid	4	covid	model_base	CCDC106	0.847503	1	2.65692e-07	6.06664e-05	-0.673559	-0.927486	-0.419632	-5.21023	6.53127	59.7846	64
myeloid	4	covid	model_base	PHKG2	3.06383	4	2.88877e-07	6.30059e-05	-1.07051	-1.47535	-0.665669	-5.19393	6.45346	85.0987	29
myeloid	4	covid	model_base	TRIQK	1.65234	3	2.92243e-07	6.30059e-05	-0.914782	-1.26088	-0.568683	-5.19167	6.44269	72.3519	43
myeloid	4	covid	model_base	PRDX2	3.85793	5	2.95648e-07	6.30059e-05	-1.25458	-1.72945	-0.779716	-5.18941	6.43192	86.7145	22
myeloid	4	covid	model_base	ZNF33A	1.81263	3	3.04603e-07	6.35031e-05	-0.917151	-1.26469	-0.569614	-5.18358	6.40417	75.2244	44
myeloid	4	covid	model_base	PRLR	0.628004	1	3.24804e-07	6.62738e-05	-0.636862	-0.878774	-0.394949	-5.17102	6.34447	47.5763	72
myeloid	4	covid	model_base	GAPT	2.13008	3	3.59044e-07	7.08543e-05	-1.07339	-1.48267	-0.664105	-5.15136	6.25131	75.9425	31
myeloid	4	covid	model_base	ZNF780A	1.75157	3	3.69037e-07	7.08543e-05	-0.898486	-1.24144	-0.555534	-5.14597	6.2258	74.1472	46
myeloid	4	covid	model_base	HSPA6	1.7975	3	3.69418e-07	7.08543e-05	-1.00993	-1.39543	-0.624422	-5.14576	6.22484	73.2496	40
myeloid	4	covid	model_base	SVIP	0.834006	1	3.90028e-07	7.33406e-05	-0.691779	-0.956391	-0.427167	-5.13508	6.17438	58.1688	67
myeloid	4	covid	model_base	GPR160	0.651411	1	4.6259e-07	8.43593e-05	-0.612887	-0.848871	-0.376904	-5.10138	6.01586	51.167	81
myeloid	4	covid	model_base	KIAA0513	2.49685	4	4.72407e-07	8.43593e-05	-1.05182	-1.45714	-0.646502	-5.09722	5.99636	80.0718	39
myeloid	4	covid	model_base	RPL34	10.4394	5	4.75016e-07	8.43593e-05	-0.317486	-0.439856	-0.195116	-5.09613	5.99124	100	856
myeloid	4	covid	model_base	SIGLEC1	2.51648	4	5.24927e-07	9.15283e-05	1.53032	0.938179	2.12246	5.07629	5.89845	78.456	19
myeloid	4	covid	model_base	ZDHHC1	2.0918	3	5.94953e-07	0.000101886	-1.12027	-1.55589	-0.684653	-5.05133	5.78219	74.3268	36
myeloid	4	covid	model_base	EIF4B	4.49741	5	7.09088e-07	0.000119301	-1.19346	-1.66079	-0.726131	-5.01618	5.61931	89.4075	32
myeloid	4	covid	model_base	LY6G5C	1.15878	2	7.45993e-07	0.000123346	-0.75077	-1.04535	-0.456187	-5.00598	5.57223	64.991	69
myeloid	4	covid	model_base	NSUN6	1.28511	2	8.27595e-07	0.000132472	-0.811289	-1.13095	-0.491624	-4.98505	5.47593	68.5817	63
myeloid	4	covid	model_base	WLS	1.31159	2	8.28813e-07	0.000132472	-0.847371	-1.18127	-0.513469	-4.98475	5.47457	65.8887	59
myeloid	4	covid	model_base	MTMR2	0.546819	1	8.97424e-07	0.000141087	-0.520401	-0.726127	-0.314676	-4.96867	5.4008	47.9354	122
myeloid	4	covid	model_base	KIF22	3.83742	5	9.78653e-07	0.000149864	-1.21224	-1.69316	-0.731314	-4.95109	5.32046	85.9964	37
myeloid	4	covid	model_base	SMIM25	4.65462	5	9.84507e-07	0.000149864	-1.22398	-1.70968	-0.738278	-4.94988	5.31493	90.6643	35
myeloid	4	covid	model_base	IMPDH2	2.1641	3	1.01785e-06	0.000152519	-0.952045	-1.33035	-0.573736	-4.94311	5.28405	78.6355	52
myeloid	4	covid	model_base	FTH1	11.0678	5	1.17436e-06	0.000173263	-0.387838	-0.542866	-0.23281	-4.91394	5.15148	100	439
myeloid	4	covid	model_base	PABPC4	3.07077	4	1.35729e-06	0.000197218	-1.06804	-1.49755	-0.638525	-4.88427	5.01736	83.3034	50
myeloid	4	covid	model_base	IFRD2	1.26664	2	1.39641e-06	0.000198558	-0.723375	-1.01463	-0.43212	-4.87843	4.99104	68.2226	84
myeloid	4	covid	model_base	TAOK1	2.64961	4	1.42227e-06	0.000198558	-1.0776	-1.51181	-0.643385	-4.87465	4.97404	79.8923	49
myeloid	4	covid	model_base	ISG15	5.65428	5	1.42863e-06	0.000198558	1.19574	0.71383	1.67764	4.87373	4.96991	96.9479	42
myeloid	4	covid	model_base	RPS27A	9.93295	5	1.64505e-06	0.000225371	-0.269973	-0.379432	-0.160514	-4.84462	4.8393	100	4440
myeloid	4	covid	model_base	PLB1	1.52354	2	1.70545e-06	0.000230356	-0.870042	-1.22334	-0.516745	-4.83716	4.80592	69.6589	70
myeloid	4	covid	model_base	SPIDR	2.27	3	1.88254e-06	0.000250744	-0.960352	-1.35198	-0.568723	-4.81665	4.71448	78.9946	62
myeloid	4	covid	model_base	FAM131A	0.93493	1	2.03731e-06	0.000267642	-0.655519	-0.923754	-0.387284	-4.8002	4.64137	62.4776	106
myeloid	4	covid	model_base	IGF1R	0.537524	1	2.2296e-06	0.000288944	-0.486856	-0.68686	-0.286852	-4.78136	4.55794	50.0898	195
myeloid	4	covid	model_base	CYBRD1	1.8268	3	2.31914e-06	0.000294449	-0.884475	-1.24845	-0.520498	-4.77311	4.52152	73.4291	74
myeloid	4	covid	model_base	GPN1	1.712	3	2.33349e-06	0.000294449	-0.808176	-1.14084	-0.475508	-4.77182	4.51581	74.6858	82
myeloid	4	covid	model_base	ZNF749	0.676233	1	2.40043e-06	0.000298963	-0.589794	-0.832872	-0.346716	-4.76589	4.48966	51.8851	139
myeloid	4	covid	model_base	HOMER3	2.52905	4	2.48167e-06	0.000305118	-1.03933	-1.4683	-0.610348	-4.7589	4.45888	78.8151	60
myeloid	4	covid	model_base	RPL6	9.38179	5	2.69574e-06	0.000327242	-0.269902	-0.381713	-0.158092	-4.74149	4.38238	100	5262
myeloid	4	covid	model_base	DUS2	1.23433	2	2.86531e-06	0.000340747	-0.702287	-0.99401	-0.410565	-4.72862	4.32599	66.6068	108
myeloid	4	covid	model_base	MTMR11	2.86193	4	2.89862e-06	0.000340747	-1.05235	-1.48971	-0.614991	-4.72618	4.31531	82.2262	61
myeloid	4	covid	model_base	DPEP2	2.69519	4	2.91358e-06	0.000340747	-1.09068	-1.54408	-0.637286	-4.72509	4.31055	79.7127	57
myeloid	4	covid	model_base	SULT1B1	1.36235	2	3.03062e-06	0.000350164	-0.846638	-1.19921	-0.494069	-4.71676	4.27416	68.9408	83
myeloid	4	covid	model_base	PITPNC1	1.77531	3	3.10418e-06	0.000354394	-0.817401	-1.15816	-0.476641	-4.71168	4.252	73.6086	90
myeloid	4	covid	model_base	ITGAE	4.15955	5	3.17695e-06	0.000358435	-1.16611	-1.65275	-0.679471	-4.70677	4.23059	87.7917	53
myeloid	4	covid	model_base	ERMAP	1.23544	2	3.22047e-06	0.00035912	-0.698022	-0.989497	-0.406547	-4.70389	4.21802	67.325	110
myeloid	4	covid	model_base	PAFAH1B3	2.49462	4	3.27216e-06	0.00036069	-0.923438	-1.30932	-0.537558	-4.70051	4.20331	80.4309	76
myeloid	4	covid	model_base	SORL1	3.62539	5	3.4495e-06	0.000375917	-1.12188	-1.59181	-0.651956	-4.68929	4.15455	85.8169	58
myeloid	4	covid	model_base	STK19	1.91142	3	3.65635e-06	0.000393982	-0.813704	-1.15545	-0.471961	-4.67689	4.10076	76.1221	95
myeloid	4	covid	model_base	CYP27A1	2.92986	4	3.79317e-06	0.000404183	-1.17135	-1.66413	-0.678578	-4.66905	4.06684	80.9695	56
myeloid	4	covid	model_base	CCDC170	1.03008	2	3.97117e-06	0.0004185	-0.668906	-0.950899	-0.386913	-4.65925	4.0245	61.939	134
myeloid	4	covid	model_base	RAE1	2.89858	4	4.15442e-06	0.000433053	-1.00526	-1.42993	-0.580588	-4.64959	3.98285	82.4057	73
myeloid	4	covid	model_base	LTB4R	3.01171	4	4.22164e-06	0.000435328	-1.06063	-1.50903	-0.612237	-4.64615	3.96803	82.4057	68
myeloid	4	covid	model_base	RCN3	1.57878	2	4.36919e-06	0.00044575	-0.835728	-1.1896	-0.481852	-4.63878	3.93633	71.8133	96
myeloid	4	covid	model_base	ZNF581	3.49505	4	4.68767e-06	0.000473207	-1.02391	-1.45889	-0.588934	-4.62366	3.8714	86.3555	75
myeloid	4	covid	model_base	TST	3.11028	4	4.79611e-06	0.000479112	-1.00023	-1.4256	-0.57486	-4.61873	3.85029	84.2011	77
myeloid	4	covid	model_base	NUP58	2.17351	3	4.87405e-06	0.000481878	-0.922706	-1.3154	-0.53001	-4.61526	3.83542	76.8402	87
myeloid	4	covid	model_base	IFFO1	2.20175	3	4.98902e-06	0.000484683	-0.910437	-1.29834	-0.52254	-4.61023	3.81391	78.9946	91
myeloid	4	covid	model_base	EIF4EBP3	1.76638	3	5.0035e-06	0.000484683	-0.876639	-1.25019	-0.503091	-4.6096	3.81124	71.2747	93
myeloid	4	covid	model_base	IFRD1	2.06337	3	5.08209e-06	0.000487373	-0.921025	-1.31377	-0.528277	-4.60624	3.79686	76.1221	89
myeloid	4	timen	model_base	SMAD7	1.54338	2	1.22293e-21	1.17096e-17	1.64032	1.31699	1.96366	9.96474	38.2652	67.684	3
myeloid	4	timen	model_base	PI4K2A	1.9291	3	2.44205e-21	1.17096e-17	1.59089	1.27472	1.90706	9.88358	37.5943	75.0449	4
myeloid	4	timen	model_base	AC013394.1	1.6796	3	5.84022e-20	1.86692e-16	1.41115	1.11953	1.70276	9.50498	34.5158	73.6086	6
myeloid	4	timen	model_base	CRY2	1.13791	2	8.45991e-20	2.02826e-16	1.18378	0.937993	1.42957	9.46011	34.1566	63.3752	12
myeloid	4	timen	model_base	CDCA4	1.46043	2	1.43481e-19	2.75196e-16	1.36442	1.07918	1.64965	9.39587	33.6445	67.8636	8
myeloid	4	timen	model_base	NR1D2	1.46656	2	1.76702e-19	2.82429e-16	1.38108	1.09158	1.67058	9.37046	33.4426	69.4794	7
myeloid	4	timen	model_base	NR1D1	0.823842	1	1.59058e-18	2.1791e-15	1.0758	0.84357	1.30802	9.0993	31.3133	55.2962	21
myeloid	4	timen	model_base	ID1	5.18311	5	3.7066e-18	4.44329e-15	2.3128	1.80766	2.81793	8.99335	30.4938	89.7666	1
myeloid	4	timen	model_base	NXT1	3.82473	5	1.32516e-17	1.41203e-14	1.83764	1.42895	2.24632	8.83207	29.26	87.6122	5
myeloid	4	timen	model_base	AL118516.1	2.34217	3	4.06867e-17	3.90185e-14	1.51218	1.17031	1.85406	8.68826	28.1739	78.8151	10
myeloid	4	timen	model_base	AC016831.7	1.31586	2	6.38658e-17	5.56794e-14	1.20838	0.933348	1.48341	8.62996	27.7375	69.1203	22
myeloid	4	timen	model_base	PRR7	1.54792	2	7.79058e-17	6.22597e-14	1.29824	1.00187	1.59461	8.60417	27.5452	71.0952	17
myeloid	4	timen	model_base	CLCF1	0.969461	1	9.65583e-17	7.12303e-14	1.03637	0.799011	1.27373	8.57625	27.3375	59.7846	33
myeloid	4	timen	model_base	G0S2	3.05068	4	1.42929e-16	9.79062e-14	2.38236	1.83345	2.93127	8.52506	26.958	76.3016	2
myeloid	4	timen	model_base	HDAC9	2.60084	4	1.60386e-15	1.01152e-12	1.5618	1.18789	1.93572	8.20427	24.6195	80.7899	13
myeloid	4	timen	model_base	GNA12	1.51346	2	1.68762e-15	1.01152e-12	1.179	0.896493	1.4615	8.19741	24.5702	69.8384	28
myeloid	4	timen	model_base	RGCC	2.12813	3	1.96136e-15	1.10644e-12	1.68063	1.27693	2.08433	8.17715	24.4249	74.3268	11
myeloid	4	timen	model_base	RPS23	10.1746	5	2.43729e-15	1.29853e-12	0.375536	0.285004	0.466068	8.14778	24.2149	100	511
myeloid	4	timen	model_base	RNF139	2.39518	3	2.74086e-15	1.38341e-12	1.36294	1.03373	1.69215	8.13189	24.1015	80.0718	23
myeloid	4	timen	model_base	ICAM1	3.03792	4	3.86149e-15	1.85158e-12	1.58634	1.20096	1.97172	8.08533	23.7701	83.1239	14
myeloid	4	timen	model_base	MAPK6	2.57349	4	1.41184e-14	6.44739e-12	1.41387	1.06266	1.76508	7.90735	22.5176	81.8671	25
myeloid	4	timen	model_base	FAM160B1	1.93438	3	1.69818e-14	6.91649e-12	1.27736	0.959028	1.59569	7.88174	22.3392	75.763	31
myeloid	4	timen	model_base	RPL9	9.1408	5	1.71229e-14	6.91649e-12	0.384898	0.288963	0.480832	7.8806	22.3312	100	571
myeloid	4	timen	model_base	IFITM3	8.70552	5	1.79459e-14	6.91649e-12	-1.57999	-1.97412	-1.18585	-7.87408	22.2859	99.1023	18
myeloid	4	timen	model_base	BHLHE40	3.67186	5	1.80305e-14	6.91649e-12	1.63442	1.22667	2.04216	7.87342	22.2813	86.7145	15
myeloid	4	timen	model_base	AC012615.1	1.28603	2	2.12448e-14	7.83608e-12	1.05492	0.790977	1.31886	7.85061	22.1229	67.5045	55
myeloid	4	timen	model_base	STARD10	1.54639	2	3.54095e-14	1.25769e-11	1.16725	0.872528	1.46198	7.77922	21.6296	69.6589	47
myeloid	4	timen	model_base	SIAH1	1.0081	1	4.44323e-14	1.52181e-11	0.985451	0.735605	1.2353	7.74734	21.4104	62.298	74
myeloid	4	timen	model_base	COG3	3.697	5	5.63651e-14	1.86394e-11	1.60955	1.1997	2.0194	7.71382	21.1808	86.535	20
myeloid	4	timen	model_base	TUBB6	2.54764	4	8.92855e-14	2.85416e-11	1.38628	1.03028	1.74228	7.64868	20.7368	80.4309	29
myeloid	4	timen	model_base	AC008124.1	1.47347	2	9.8079e-14	3.03412e-11	1.06796	0.793223	1.3427	7.63533	20.6462	71.2747	67
myeloid	4	timen	model_base	IER3	3.72076	5	1.07248e-13	3.2012e-11	1.6965	1.25934	2.13366	7.6226	20.5599	86.535	19
myeloid	4	timen	model_base	PABPC4	3.07077	4	1.10156e-13	3.2012e-11	1.46456	1.08698	1.84214	7.61879	20.5341	83.3034	27
myeloid	4	timen	model_base	S100A11	9.42734	5	1.55982e-13	4.39962e-11	-0.421013	-0.530268	-0.311758	-7.56909	20.1985	100	584
myeloid	4	timen	model_base	OTUD1	2.07665	3	1.64442e-13	4.50572e-11	1.27805	0.946058	1.61004	7.56152	20.1475	77.9174	44
myeloid	4	timen	model_base	MARCKSL1	3.22297	4	2.03365e-13	5.41741e-11	1.61454	1.19344	2.03564	7.53102	19.9426	82.4057	24
myeloid	4	timen	model_base	EPB41L4A-AS1	2.98793	4	2.33075e-13	6.04105e-11	1.43506	1.05979	1.81032	7.51139	19.811	82.7648	32
myeloid	4	timen	model_base	AL392172.1	1.12006	2	2.41004e-13	6.08218e-11	0.981187	0.724443	1.23793	7.50657	19.7788	63.9138	89
myeloid	4	timen	model_base	EIF4B	4.49741	5	2.73876e-13	6.73454e-11	1.56618	1.15535	1.977	7.48812	19.6555	89.4075	26
myeloid	4	timen	model_base	AC116366.1	0.587408	1	2.99538e-13	7.18144e-11	0.706063	0.520534	0.891592	7.47517	19.5691	51.526	194
myeloid	4	timen	model_base	SLC25A33	1.20056	2	3.45272e-13	8.07601e-11	1.00869	0.742911	1.27447	7.45459	19.432	65.7092	85
myeloid	4	timen	model_base	CXXC5	3.08706	4	3.60988e-13	8.24256e-11	1.47995	1.08966	1.87024	7.44814	19.3891	83.1239	30
myeloid	4	timen	model_base	SKIL	2.04111	3	4.48028e-13	9.83179e-11	1.27468	0.937098	1.61226	7.41675	19.1808	76.8402	51
myeloid	4	timen	model_base	RAP2B	3.66896	5	4.51094e-13	9.83179e-11	1.47087	1.08128	1.86047	7.41576	19.1742	86.535	34
myeloid	4	timen	model_base	STK19	1.91142	3	4.68224e-13	9.97836e-11	1.13339	0.83297	1.43381	7.41033	19.1383	76.1221	69
myeloid	4	timen	model_base	TPT1	10.0886	5	5.36254e-13	1.11797e-10	0.418532	0.307297	0.529767	7.39055	19.0075	100	662
myeloid	4	timen	model_base	AC025159.1	2.52627	4	5.57117e-13	1.13676e-10	1.32162	0.9701	1.67313	7.38498	18.9707	80.6104	48
myeloid	4	timen	model_base	EAF1	2.83084	4	8.41749e-13	1.68174e-10	1.44056	1.05425	1.82688	7.32451	18.5729	81.5081	39
myeloid	4	timen	model_base	IER5	3.60962	5	9.49736e-13	1.85877e-10	1.50959	1.10378	1.9154	7.30675	18.4565	86.535	36
myeloid	4	timen	model_base	VEGFA	1.22648	2	1.00812e-12	1.93358e-10	1.0222	0.747079	1.29732	7.29796	18.399	65.8887	97
myeloid	4	timen	model_base	BCL7B	3.04623	4	1.05469e-12	1.94934e-10	1.38704	1.01338	1.76069	7.2913	18.3555	84.0215	46
myeloid	4	timen	model_base	C15orf39	3.64561	5	1.05699e-12	1.94934e-10	1.51336	1.10565	1.92106	7.29098	18.3534	85.4578	37
myeloid	4	timen	model_base	BRPF1	1.9193	3	1.13202e-12	2.01684e-10	1.17918	0.861064	1.4973	7.28086	18.2873	75.763	71
myeloid	4	timen	model_base	SNN	2.42713	4	1.13565e-12	2.01684e-10	1.31282	0.958627	1.66701	7.28038	18.2842	79.1741	52
myeloid	4	timen	model_base	C21orf2	2.08835	3	1.30962e-12	2.2835e-10	1.23571	0.901352	1.57007	7.25931	18.1469	76.3016	64
myeloid	4	timen	model_base	SERTAD1	3.51593	4	1.34299e-12	2.29986e-10	1.5461	1.12754	1.96466	7.25558	18.1227	84.9192	35
myeloid	4	timen	model_base	PLEKHO2	3.12713	4	1.3753e-12	2.31389e-10	1.43028	1.04289	1.81767	7.25206	18.0997	83.842	43
myeloid	4	timen	model_base	DBP	1.15892	2	1.46278e-12	2.41863e-10	1.01592	0.740414	1.29143	7.24292	18.0403	63.5548	101
myeloid	4	timen	model_base	RPS8	10.2314	5	1.55087e-12	2.52081e-10	0.360573	0.262672	0.458475	7.23424	17.984	100	936
myeloid	4	timen	model_base	RELT	3.82175	5	1.58491e-12	2.53322e-10	1.47267	1.07264	1.8727	7.23102	17.9631	87.6122	42
myeloid	4	timen	model_base	NFKBIE	3.11709	4	1.85426e-12	2.86833e-10	1.51427	1.10161	1.92694	7.20768	17.8118	83.1239	38
myeloid	4	timen	model_base	ZNF267	2.74117	4	1.85439e-12	2.86833e-10	1.39288	1.0133	1.77247	7.20767	17.8118	80.7899	49
myeloid	4	timen	model_base	RALGDS	1.4056	2	2.04601e-12	3.11448e-10	1.02404	0.744404	1.30368	7.19302	17.717	69.6589	107
myeloid	4	timen	model_base	HIVEP3	1.19424	2	2.11903e-12	3.17523e-10	0.987987	0.717998	1.25798	7.18779	17.6833	63.0162	118
myeloid	4	timen	model_base	BCL3	3.68769	5	2.52841e-12	3.73038e-10	1.51244	1.09761	1.92727	7.16139	17.5131	85.9964	40
myeloid	4	timen	model_base	SLC25A36	2.81535	4	2.63701e-12	3.83166e-10	1.33098	0.965603	1.69637	7.1551	17.4726	82.2262	56
myeloid	4	timen	model_base	EEF1A1	10.6523	5	2.73116e-12	3.87737e-10	0.425986	0.308958	0.543013	7.14984	17.4388	100	748
myeloid	4	timen	model_base	CDC42EP4	1.29761	2	2.74934e-12	3.87737e-10	1.00572	0.729386	1.28205	7.14885	17.4324	68.0431	115
myeloid	4	timen	model_base	SLC25A26	1.60297	2	2.86859e-12	3.98692e-10	1.05214	0.762797	1.34148	7.14249	17.3916	73.7882	102
myeloid	4	timen	model_base	GTPBP1	1.69916	3	2.93332e-12	4.01865e-10	1.0901	0.79018	1.39003	7.13914	17.3701	74.1472	93
myeloid	4	timen	model_base	PDZD8	1.65841	3	3.08951e-12	4.17302e-10	1.0679	0.773765	1.36204	7.13135	17.3201	73.2496	98
myeloid	4	timen	model_base	IFITM1	4.83628	5	3.81715e-12	5.02933e-10	-2.09734	-2.67761	-1.51707	-7.09954	17.1164	95.5117	16
myeloid	4	timen	model_base	ITGAE	4.15955	5	3.82837e-12	5.02933e-10	1.54615	1.11835	1.97395	7.0991	17.1136	87.7917	41
myeloid	4	timen	model_base	KLF11	2.66276	4	4.03394e-12	5.22777e-10	1.33953	0.968487	1.71057	7.09121	17.0632	81.6876	62
myeloid	4	timen	model_base	ARPC5L	4.03052	5	4.09797e-12	5.23994e-10	1.44284	1.04305	1.84263	7.08884	17.0481	88.5099	50
myeloid	4	timen	model_base	CSRNP1	2.73404	4	5.6878e-12	7.17711e-10	1.35082	0.973893	1.72776	7.03924	16.7325	81.6876	63
myeloid	4	timen	model_base	MED26	0.961447	1	5.84273e-12	7.1932e-10	0.82159	0.592202	1.05098	7.03516	16.7066	63.3752	196
myeloid	4	timen	model_base	RAB4A	3.12426	4	5.85057e-12	7.1932e-10	1.38252	0.996507	1.76853	7.03496	16.7053	82.9443	58
myeloid	4	timen	model_base	MYO5A	1.9444	3	6.24436e-12	7.48613e-10	1.16132	0.836613	1.48602	7.02507	16.6426	74.8654	90
myeloid	4	timen	model_base	FAM168B	1.85927	3	6.24494e-12	7.48613e-10	1.07079	0.771395	1.37018	7.02505	16.6425	75.9425	109
myeloid	4	timen	model_base	TUBB4B	4.20438	5	6.77157e-12	8.01721e-10	1.42934	1.02899	1.82969	7.01274	16.5646	89.4075	54
myeloid	4	timen	model_base	COPRS	1.49026	2	7.10195e-12	8.30581e-10	1.04523	0.752162	1.33829	7.00549	16.5187	69.6589	120
myeloid	4	timen	model_base	EHD1	2.95666	4	7.31683e-12	8.38959e-10	1.38707	0.99791	1.77624	7.00095	16.49	81.6876	61
myeloid	4	timen	model_base	RNF19B	2.63199	4	7.4405e-12	8.38959e-10	1.27278	0.915554	1.63001	6.99839	16.4739	81.3285	76
myeloid	4	timen	model_base	ID2	6.41753	5	7.48219e-12	8.38959e-10	1.5529	1.117	1.9888	6.99754	16.4685	94.2549	45
myeloid	4	timen	model_base	PLK3	2.97185	4	7.52351e-12	8.38959e-10	1.40772	1.01252	1.80291	6.9967	16.4632	81.6876	57
myeloid	4	timen	model_base	SMIM13	1.34575	2	8.36877e-12	9.22488e-10	0.95113	0.683493	1.21877	6.98046	16.3608	70.1975	150
myeloid	4	timen	model_base	AC124016.1	1.2991	2	8.52075e-12	9.28569e-10	0.94043	0.6757	1.20516	6.97771	16.3434	68.0431	154
myeloid	4	timen	model_base	SERTAD2	3.46099	4	9.35681e-12	1.0071e-09	1.37792	0.989241	1.7666	6.96339	16.2534	85.8169	65
myeloid	4	timen	model_base	NRM	2.74373	4	9.45142e-12	1.0071e-09	1.29595	0.930314	1.66159	6.96185	16.2437	80.9695	75
myeloid	4	timen	model_base	RNF103	0.937741	1	9.62843e-12	1.01469e-09	0.839926	0.602853	1.077	6.95901	16.2258	62.6571	198
myeloid	4	timen	model_base	RUNX3	2.14198	3	1.07407e-11	1.1196e-09	1.22385	0.877582	1.57013	6.94226	16.1206	77.3788	84
myeloid	4	timen	model_base	SCRN2	1.80798	3	1.13679e-11	1.17224e-09	1.10233	0.790048	1.41461	6.93355	16.066	73.4291	111
myeloid	4	timen	model_base	STX3	2.35591	3	1.17261e-11	1.19631e-09	1.2188	0.873287	1.56431	6.92878	16.0362	79.7127	87
myeloid	4	timen	model_base	NAB2	1.3951	2	1.33296e-11	1.34559e-09	1.15492	0.826581	1.48326	6.90907	15.9129	64.632	100
myeloid	4	timen	model_base	MGAT4A	3.49181	4	1.675e-11	1.67326e-09	1.38102	0.986389	1.77565	6.87382	15.6932	86.8941	70
myeloid	4	timen	model_base	SLC39A4	2.56161	4	1.69951e-11	1.68023e-09	1.24808	0.891317	1.60483	6.87157	15.6792	81.3285	86
myeloid	4	timen	model_base	PBX2	2.50997	4	1.7182e-11	1.68138e-09	1.21873	0.870272	1.56718	6.86988	15.6687	80.2513	92
myeloid	4	timen	model_base	RBM15	1.16302	2	1.94092e-11	1.88014e-09	0.855627	0.610314	1.10094	6.851	15.5514	68.5817	209
myeloid	4	timen	model_base	RAE1	2.89858	4	2.09173e-11	2.00077e-09	1.29991	0.926587	1.67323	6.83939	15.4795	82.4057	81
myeloid	4	acuity_maxn	model_base	ALDH1A1	1.91291	3	2.03408e-17	1.95068e-13	-2.58404	-3.1623	-2.00577	-8.77734	28.5544	71.8133	1
myeloid	4	acuity_maxn	model_base	S100A8	13.7528	5	2.24302e-15	1.07553e-11	0.932912	0.708321	1.1575	8.15902	24.0842	100	7
myeloid	4	acuity_maxn	model_base	RPL30	10.3977	5	2.25221e-13	5.84376e-10	-0.468439	-0.590854	-0.346023	-7.51633	19.7098	100	30
myeloid	4	acuity_maxn	model_base	RPL35A	9.79473	5	2.43744e-13	5.84376e-10	-0.497192	-0.627319	-0.367066	-7.50494	19.6349	100	29
myeloid	4	acuity_maxn	model_base	RPL34	10.4394	5	4.96164e-12	9.51642e-09	-0.599096	-0.765777	-0.432416	-7.05994	16.7803	100	27
myeloid	4	acuity_maxn	model_base	ZG16B	0.509482	1	6.78414e-12	1.08433e-08	-1.145	-1.46572	-0.824282	-7.01246	16.4843	40.5745	10
myeloid	4	acuity_maxn	model_base	FAM20A	2.44923	4	2.79139e-11	3.82421e-08	2.24595	1.59667	2.89523	6.79447	15.1464	76.3016	2
myeloid	4	acuity_maxn	model_base	HLA-DMB	3.80234	5	6.62376e-11	7.88907e-08	-2.18863	-2.83427	-1.543	-6.65848	14.3299	86.8941	4
myeloid	4	acuity_maxn	model_base	VSTM1	2.11262	3	7.40371e-11	7.88907e-08	-2.29863	-2.97852	-1.61874	-6.6408	14.2247	70.5566	3
myeloid	4	acuity_maxn	model_base	CD74	9.76367	5	1.04224e-10	9.99511e-08	-1.1395	-1.47934	-0.799668	-6.58623	13.9018	99.6409	15
myeloid	4	acuity_maxn	model_base	MYL6	9.46536	5	1.98277e-10	1.72862e-07	0.405135	0.28238	0.527891	6.48261	13.2947	100	63
myeloid	4	acuity_maxn	model_base	RPL32	10.69	5	4.17831e-10	3.33916e-07	-0.401908	-0.526018	-0.277799	-6.36079	12.5915	100	67
myeloid	4	acuity_maxn	model_base	TRAPPC6A	3.01997	4	5.92296e-10	4.36932e-07	-1.84048	-2.41402	-1.26694	-6.3031	12.2625	84.5601	6
myeloid	4	acuity_maxn	model_base	THBS1	2.71494	4	9.96213e-10	6.82406e-07	2.5379	1.73598	3.33982	6.21632	11.7725	78.9946	5
myeloid	4	acuity_maxn	model_base	TMSB4X	11.3475	5	1.07607e-09	6.87965e-07	-0.456728	-0.601346	-0.312111	-6.20337	11.6998	100	64
myeloid	4	acuity_maxn	model_base	MXD3	1.7495	3	1.50656e-09	9.02993e-07	-1.54119	-2.03369	-1.04868	-6.14657	11.3829	72.711	12
myeloid	4	acuity_maxn	model_base	RPL29	9.94744	5	1.82161e-09	1.0276e-06	-0.380772	-0.503094	-0.25845	-6.11433	11.2041	100	87
myeloid	4	acuity_maxn	model_base	METTL7B	1.37747	2	2.25828e-09	1.14326e-06	1.69379	1.14638	2.24119	6.07767	11.0018	63.0162	11
myeloid	4	acuity_maxn	model_base	RPS28	10.7312	5	2.26507e-09	1.14326e-06	-0.445621	-0.589651	-0.30159	-6.07716	10.999	100	73
myeloid	4	acuity_maxn	model_base	CYSLTR1	1.66393	3	2.56212e-09	1.22854e-06	-1.49754	-1.98325	-1.01183	-6.05605	10.883	73.7882	14
myeloid	4	acuity_maxn	model_base	FTCDNL1	0.597115	1	2.98484e-09	1.36307e-06	-0.953576	-1.2642	-0.642947	-6.02981	10.7393	50.2693	26
myeloid	4	acuity_maxn	model_base	CD4	3.99925	5	4.3736e-09	1.90649e-06	-1.9687	-2.61712	-1.32029	-5.96374	10.3799	87.6122	8
myeloid	4	acuity_maxn	model_base	DPEP2	2.69519	4	5.28134e-09	2.20209e-06	-1.86475	-2.48232	-1.24718	-5.93091	10.2026	79.7127	9
myeloid	4	acuity_maxn	model_base	RPL10	10.6844	5	8.23064e-09	3.28883e-06	-0.440569	-0.588418	-0.292719	-5.85305	9.78552	100	85
myeloid	4	acuity_maxn	model_base	RPS23	10.1746	5	1.41626e-08	5.43278e-06	-0.41111	-0.551385	-0.270835	-5.75662	9.27573	100	91
myeloid	4	acuity_maxn	model_base	RPL9	9.1408	5	1.82132e-08	6.71789e-06	-0.432227	-0.580874	-0.283581	-5.71147	9.0396	100	90
myeloid	4	acuity_maxn	model_base	COL9A2	0.53371	1	1.96378e-08	6.97254e-06	-0.90567	-1.21788	-0.593461	-5.69789	8.96893	44.1652	36
myeloid	4	acuity_maxn	model_base	RPS15A	10.2228	5	2.03578e-08	6.97254e-06	-0.371228	-0.499346	-0.243109	-5.69139	8.93514	100	110
myeloid	4	acuity_maxn	model_base	RPS12	10.712	5	2.25756e-08	7.46551e-06	-0.647494	-0.871694	-0.423293	-5.67269	8.83811	99.8205	59
myeloid	4	acuity_maxn	model_base	OLIG1	1.34552	2	2.34306e-08	7.48998e-06	-1.40657	-1.89418	-0.918953	-5.66595	8.80323	64.8115	21
myeloid	4	acuity_maxn	model_base	NACA	9.07322	5	2.44077e-08	7.55065e-06	-0.404493	-0.544902	-0.264084	-5.65854	8.7649	100	95
myeloid	4	acuity_maxn	model_base	S100A12	9.97643	5	2.74919e-08	8.23898e-06	1.14897	0.748605	1.54934	5.6369	8.65329	99.6409	28
myeloid	4	acuity_maxn	model_base	ZDHHC1	2.0918	3	3.06721e-08	8.7029e-06	-1.69679	-2.29015	-1.10343	-5.61694	8.55063	74.3268	17
myeloid	4	acuity_maxn	model_base	RPL11	10.3289	5	3.08549e-08	8.7029e-06	-0.387598	-0.523165	-0.25203	-5.61586	8.54506	100	111
myeloid	4	acuity_maxn	model_base	S100A9	13.367	5	3.20633e-08	8.78535e-06	0.624733	0.405951	0.843515	5.60884	8.50903	100	65
myeloid	4	acuity_maxn	model_base	CA2	0.523034	1	3.3916e-08	9.03485e-06	-0.814672	-1.10049	-0.52885	-5.59856	8.45636	47.9354	44
myeloid	4	acuity_maxn	model_base	RPL24	8.9841	5	3.52008e-08	9.12366e-06	-0.377175	-0.509666	-0.244685	-5.59175	8.4215	100	119
myeloid	4	acuity_maxn	model_base	TYROBP	10.1758	5	3.81411e-08	9.6256e-06	-0.368277	-0.497983	-0.23857	-5.57702	8.3463	100	129
myeloid	4	acuity_maxn	model_base	TSPAN4	2.60194	4	4.19354e-08	1.03118e-05	-1.69187	-2.28962	-1.09413	-5.55958	8.2574	78.9946	18
myeloid	4	acuity_maxn	model_base	RPS13	10.5393	5	4.75296e-08	1.12561e-05	-0.380862	-0.515984	-0.245741	-5.53647	8.14005	100	126
myeloid	4	acuity_maxn	model_base	AP003774.3	1.56788	2	4.81229e-08	1.12561e-05	-1.36346	-1.84739	-0.879534	-5.53417	8.12842	70.7361	24
myeloid	4	acuity_maxn	model_base	PLA2G7	1.86389	3	5.81412e-08	1.32756e-05	-1.47885	-2.00708	-0.950623	-5.49911	7.95125	73.4291	22
myeloid	4	acuity_maxn	model_base	CACNA2D3	0.684707	1	6.41753e-08	1.39994e-05	-0.920949	-1.251	-0.590894	-5.48073	7.85876	51.167	43
myeloid	4	acuity_maxn	model_base	PLD4	0.58935	1	6.52893e-08	1.39994e-05	-0.954662	-1.297	-0.612324	-5.47752	7.84264	44.8833	40
myeloid	4	acuity_maxn	model_base	RBP7	4.73979	5	6.56908e-08	1.39994e-05	-2.02078	-2.74558	-1.29599	-5.47637	7.8369	90.3052	16
myeloid	4	acuity_maxn	model_base	PLEKHG3	0.757697	1	9.51651e-08	1.98398e-05	-0.97148	-1.3244	-0.618558	-5.40686	7.4899	52.7828	42
myeloid	4	acuity_maxn	model_base	FGD6	1.16088	2	9.95061e-08	2.03035e-05	-1.11153	-1.51597	-0.707104	-5.39844	7.44816	65.7092	35
myeloid	4	acuity_maxn	model_base	CLU	4.81833	5	1.15799e-07	2.28396e-05	2.34005	1.48407	3.19602	5.36974	7.30628	89.4075	13
myeloid	4	acuity_maxn	model_base	CIITA	2.16897	3	1.16699e-07	2.28396e-05	-1.51649	-2.07137	-0.961619	-5.36827	7.29904	77.5583	25
myeloid	4	acuity_maxn	model_base	TNFSF8	1.07912	2	1.26671e-07	2.42955e-05	-1.03851	-1.41959	-0.657418	-5.3527	7.22234	65.1706	39
myeloid	4	acuity_maxn	model_base	BPI	0.593345	1	1.32049e-07	2.48303e-05	-0.864269	-1.18189	-0.546649	-5.34479	7.18345	45.9605	50
myeloid	4	acuity_maxn	model_base	RPL13	10.6423	5	1.41516e-07	2.60989e-05	-0.402635	-0.55097	-0.2543	-5.33159	7.1187	100	181
myeloid	4	acuity_maxn	model_base	NKG7	5.32168	5	1.66556e-07	3.01372e-05	1.79176	1.12778	2.45575	5.30043	6.96638	94.0754	20
myeloid	4	acuity_maxn	model_base	RPS24	10.4604	5	1.74134e-07	3.09248e-05	-0.372458	-0.510705	-0.234211	-5.29189	6.92479	100	659
myeloid	4	acuity_maxn	model_base	RPS14	10.2871	5	1.88851e-07	3.29287e-05	-0.421163	-0.577951	-0.264376	-5.27629	6.84896	100	176
myeloid	4	acuity_maxn	model_base	HIVEP3	1.19424	2	2.00146e-07	3.42749e-05	-1.12135	-1.53968	-0.703014	-5.2651	6.79467	63.0162	38
myeloid	4	acuity_maxn	model_base	RPL41	11.6277	5	2.1614e-07	3.63646e-05	-0.313529	-0.430826	-0.196232	-5.25025	6.72284	100	2241
myeloid	4	acuity_maxn	model_base	MARCKS	3.77151	5	2.3929e-07	3.95654e-05	-1.76571	-2.42878	-1.10263	-5.23055	6.62778	87.6122	23
myeloid	4	acuity_maxn	model_base	GGH	0.71315	1	2.97075e-07	4.82873e-05	0.957908	0.595269	1.32055	5.18847	6.42578	54.3986	51
myeloid	4	acuity_maxn	model_base	HLA-DQB1	4.52148	5	3.88736e-07	6.2133e-05	-2.05638	-2.84286	-1.2699	-5.13573	6.17479	89.0485	19
myeloid	4	acuity_maxn	model_base	HDAC9	2.60084	4	4.3414e-07	6.75781e-05	-1.50841	-2.08778	-0.929047	-5.11394	6.07173	80.7899	31
myeloid	4	acuity_maxn	model_base	BAIAP2	1.08372	2	4.36897e-07	6.75781e-05	-1.05993	-1.46714	-0.652721	-5.11269	6.06583	61.4004	48
myeloid	4	acuity_maxn	model_base	SLC39A8	1.71242	3	4.62237e-07	7.03628e-05	1.4718	0.905121	2.03848	5.10153	6.01324	71.9928	32
myeloid	4	acuity_maxn	model_base	CEP290	0.836704	1	5.29546e-07	7.93492e-05	-0.922172	-1.27912	-0.565225	-5.07455	5.88647	57.0916	62
myeloid	4	acuity_maxn	model_base	HIC1	0.557434	1	7.80586e-07	0.000115166	0.869194	0.527522	1.21087	4.99685	5.52486	40.754	76
myeloid	4	acuity_maxn	model_base	CBFA2T3	1.3639	2	9.67476e-07	0.000140577	-1.10624	-1.54491	-0.667578	-4.95343	5.32499	67.325	55
myeloid	4	acuity_maxn	model_base	RPL12	10.0581	5	1.02493e-06	0.000145636	-0.346472	-0.484187	-0.208757	-4.9417	5.27128	100	3487
myeloid	4	acuity_maxn	model_base	RPL39	10.9212	5	1.03266e-06	0.000145636	-0.416538	-0.582154	-0.250922	-4.94017	5.26429	100	1896
myeloid	4	acuity_maxn	model_base	HLA-DQA1	2.49014	4	1.05327e-06	0.000146389	-1.68632	-2.35735	-1.01529	-4.93615	5.2459	78.456	33
myeloid	4	acuity_maxn	model_base	WLS	1.31159	2	1.16086e-06	0.000157489	-1.13836	-1.59317	-0.683551	-4.91631	5.15539	65.8887	56
myeloid	4	acuity_maxn	model_base	JUP	1.92137	3	1.16598e-06	0.000157489	-1.63195	-2.28408	-0.979814	-4.91541	5.1513	72.8905	34
myeloid	4	acuity_maxn	model_base	TSPAN32	2.71366	4	1.20244e-06	0.000160158	-1.43568	-2.01012	-0.861242	-4.90911	5.12265	81.5081	41
myeloid	4	acuity_maxn	model_base	LIPE-AS1	1.5873	2	1.31177e-06	0.000172328	-1.2005	-1.6826	-0.718411	-4.89127	5.04169	71.8133	53
myeloid	4	acuity_maxn	model_base	MFGE8	0.744697	1	1.42362e-06	0.000184493	1.06202	0.634065	1.48997	4.87446	4.96559	49.9102	66
myeloid	4	acuity_maxn	model_base	CPED1	1.06339	2	1.50549e-06	0.000192502	-0.994012	-1.39551	-0.592515	-4.86294	4.91359	62.6571	74
myeloid	4	acuity_maxn	model_base	AC012368.1	1.12318	2	1.65354e-06	0.000208522	-0.997473	-1.40198	-0.592966	-4.84356	4.82639	61.7594	75
myeloid	4	acuity_maxn	model_base	MYCL	1.23016	2	1.67427e-06	0.000208522	-1.03674	-1.4574	-0.616085	-4.84098	4.81481	64.4524	70
myeloid	4	acuity_maxn	model_base	REPIN1	1.87778	3	2.06247e-06	0.000251777	-1.24241	-1.75108	-0.733753	-4.79764	4.62104	74.8654	58
myeloid	4	acuity_maxn	model_base	SH3PXD2B	0.510621	1	2.07408e-06	0.000251777	0.765665	0.452115	1.07922	4.79647	4.61583	42.5494	96
myeloid	4	acuity_maxn	model_base	GRK3	2.54336	4	2.10308e-06	0.000252107	-1.37865	-1.94356	-0.813731	-4.79357	4.60293	80.7899	49
myeloid	4	acuity_maxn	model_base	DGKG	0.745734	1	2.19359e-06	0.00025971	-0.764599	-1.07848	-0.45072	-4.78476	4.5638	56.1939	98
myeloid	4	acuity_maxn	model_base	TMEM154	2.65801	4	2.29264e-06	0.000267998	-1.43678	-2.02774	-0.845817	-4.77552	4.52278	80.7899	46
myeloid	4	acuity_maxn	model_base	DBP	1.15892	2	2.31948e-06	0.000267998	-1.03735	-1.46424	-0.610459	-4.77308	4.51197	63.5548	77
myeloid	4	acuity_maxn	model_base	H6PD	1.49106	2	2.36097e-06	0.000269544	-1.09294	-1.54305	-0.642822	-4.76936	4.49551	69.6589	72
myeloid	4	acuity_maxn	model_base	AC103591.3	0.966197	1	2.43409e-06	0.000274622	-0.961135	-1.3575	-0.564769	-4.76297	4.46719	61.5799	86
myeloid	4	acuity_maxn	model_base	AC240274.1	0.518344	1	2.70051e-06	0.000301138	-0.685164	-0.969024	-0.401305	-4.74112	4.37077	47.7558	143
myeloid	4	acuity_maxn	model_base	DDIT4	3.83232	5	2.79332e-06	0.000307907	1.8531	1.08422	2.62198	4.73399	4.33941	85.2783	37
myeloid	4	acuity_maxn	model_base	METTL22	2.91517	4	2.85464e-06	0.000309354	-1.41064	-1.9965	-0.824772	-4.72941	4.31926	82.4057	52
myeloid	4	acuity_maxn	model_base	DENND6B	2.73904	4	2.87096e-06	0.000309354	-1.37961	-1.95274	-0.806487	-4.72821	4.31396	82.4057	54
myeloid	4	acuity_maxn	model_base	EEF1A1	10.6523	5	3.00856e-06	0.000320579	-0.435575	-0.616904	-0.254247	-4.71831	4.27053	100	3327
myeloid	4	acuity_maxn	model_base	CCDC159	3.00084	4	3.15907e-06	0.000332917	-1.3816	-1.95801	-0.805179	-4.70797	4.22524	83.6625	57
myeloid	4	acuity_maxn	model_base	AP1S2	6.22872	5	3.20177e-06	0.00033375	-1.57419	-2.23136	-0.917025	-4.70512	4.21278	94.4345	45
myeloid	4	acuity_maxn	model_base	RPS15	10.4272	5	3.37554e-06	0.00034808	-0.263847	-0.374256	-0.153437	-4.6939	4.16376	100	6629
myeloid	4	acuity_maxn	model_base	DPH6	0.891421	1	3.42846e-06	0.000349776	-0.90472	-1.28358	-0.525862	-4.69059	4.14933	60.1436	92
myeloid	4	acuity_maxn	model_base	GAPT	2.13008	3	3.58041e-06	0.000357324	-1.32867	-1.88616	-0.771186	-4.68136	4.10911	75.9425	61
myeloid	4	acuity_maxn	model_base	MS4A4A	3.62742	5	3.58721e-06	0.000357324	1.57859	0.916182	2.24099	4.68096	4.10735	88.5099	47
myeloid	4	acuity_maxn	model_base	RPS7	9.80275	5	3.61423e-06	0.000357324	-0.318269	-0.451866	-0.184672	-4.67936	4.1004	100	5800
myeloid	4	acuity_maxn	model_base	PPCDC	1.58258	2	3.72754e-06	0.000364766	-1.06424	-1.51159	-0.616882	-4.67278	4.07177	71.2747	84
myeloid	4	acuity_maxn	model_base	RPL18	9.78875	5	3.79252e-06	0.000367377	-0.291699	-0.414413	-0.168985	-4.66909	4.05575	100	6318
myeloid	4	acuity_maxn	model_base	FPGT	0.818414	1	4.13982e-06	0.000397008	-0.874247	-1.24351	-0.504982	-4.65035	3.97452	56.912	100
myeloid	4	timen:acuity_maxn	model_base	ARHGAP31	1.74981	3	8.83284e-08	0.000847069	-3.22647	-4.39556	-2.05739	-5.4209	7.43626	74.3268	1
myeloid	4	timen:acuity_maxn	model_base	ATG10	1.35754	2	1.74778e-06	0.00535393	-2.47581	-3.48221	-1.4694	-4.83207	4.74106	70.5566	7
myeloid	4	timen:acuity_maxn	model_base	DBP	1.15892	2	2.32525e-06	0.00535393	-2.50676	-3.53845	-1.47507	-4.77256	4.48434	63.5548	8
myeloid	4	timen:acuity_maxn	model_base	NFATC3	2.27146	3	2.68425e-06	0.00535393	-3.13898	-4.4391	-1.83887	-4.74239	4.35532	79.3537	3
myeloid	4	timen:acuity_maxn	model_base	TCAIM	1.60782	2	2.97584e-06	0.00535393	-2.78164	-3.93906	-1.62422	-4.72062	4.26267	73.7882	6
myeloid	4	timen:acuity_maxn	model_base	SF3B3	2.02869	3	3.565e-06	0.00535393	-3.04342	-4.32014	-1.76671	-4.68228	4.10047	76.3016	5
myeloid	4	timen:acuity_maxn	model_base	SUPT5H	3.52486	4	3.90798e-06	0.00535393	-3.47805	-4.94323	-2.01288	-4.66268	4.01802	86.535	2
myeloid	4	timen:acuity_maxn	model_base	ZMIZ1	2.59255	4	4.54208e-06	0.00544482	-3.23109	-4.6017	-1.86047	-4.63045	3.88311	80.9695	4
myeloid	4	timen:acuity_maxn	model_base	GOLGA5	1.58377	2	5.9405e-06	0.00632993	-2.62223	-3.74869	-1.49578	-4.57242	3.64246	73.4291	10
myeloid	4	timen:acuity_maxn	model_base	ZBTB38	1.52382	2	9.47268e-06	0.00752762	-2.60042	-3.7431	-1.45775	-4.47004	3.22464	71.0952	16
myeloid	4	timen:acuity_maxn	model_base	EPHX1	1.47746	2	9.66401e-06	0.00752762	-2.59801	-3.74075	-1.45526	-4.46561	3.20676	69.6589	18
myeloid	4	timen:acuity_maxn	model_base	RAP1GDS1	2.11189	3	1.13221e-05	0.00752762	-2.73103	-3.94184	-1.52022	-4.43038	3.06514	77.3788	17
myeloid	4	timen:acuity_maxn	model_base	MCM3AP	2.25882	3	1.23845e-05	0.00752762	-2.88233	-4.16602	-1.59863	-4.41032	2.98498	77.9174	13
myeloid	4	timen:acuity_maxn	model_base	TCEAL3	1.86016	3	1.27265e-05	0.00752762	-2.70919	-3.91746	-1.50093	-4.40421	2.96063	75.2244	20
myeloid	4	timen:acuity_maxn	model_base	IL18	2.57822	4	1.30357e-05	0.00752762	-3.09486	-4.47682	-1.7129	-4.39882	2.93918	80.6104	11
myeloid	4	timen:acuity_maxn	model_base	JKAMP	2.51601	4	1.36465e-05	0.00752762	-2.95304	-4.27476	-1.63132	-4.38852	2.89827	79.8923	15
myeloid	4	timen:acuity_maxn	model_base	CD4	3.99925	5	1.40953e-05	0.00752762	-3.49537	-5.06243	-1.92831	-4.38124	2.86936	87.6122	9
myeloid	4	timen:acuity_maxn	model_base	PLEKHA1	1.03026	2	1.41812e-05	0.00752762	-2.07741	-3.00905	-1.14576	-4.37987	2.86394	62.8366	614
myeloid	4	timen:acuity_maxn	model_base	RCN2	1.47919	2	1.5109e-05	0.00752762	-2.43572	-3.53163	-1.3398	-4.36556	2.80734	71.8133	39
myeloid	4	timen:acuity_maxn	model_base	CIAO1	2.94495	4	1.58431e-05	0.00752762	-3.09606	-4.49252	-1.6996	-4.35483	2.76498	82.5853	14
myeloid	4	timen:acuity_maxn	model_base	FYCO1	0.777912	1	1.64838e-05	0.00752762	-1.82769	-2.65377	-1.00162	-4.34584	2.72958	57.2711	2451
myeloid	4	timen:acuity_maxn	model_base	MON2	1.89115	3	1.85656e-05	0.00801722	-2.63813	-3.83798	-1.43829	-4.31878	2.62344	74.8654	34
myeloid	4	timen:acuity_maxn	model_base	LYPLAL1	1.69879	3	1.99538e-05	0.00801722	-2.56006	-3.72886	-1.39126	-4.3023	2.55912	72.711	75
myeloid	4	timen:acuity_maxn	model_base	INPP1	1.52192	2	2.0064e-05	0.00801722	-2.38611	-3.47581	-1.29641	-4.30104	2.55421	72.1724	418
myeloid	4	timen:acuity_maxn	model_base	PRKD2	1.68512	3	2.17433e-05	0.00834073	-2.50963	-3.66067	-1.35859	-4.28261	2.48253	72.8905	257
myeloid	4	timen:acuity_maxn	model_base	HIC1	0.557434	1	2.27063e-05	0.00837514	1.79619	0.970444	2.62193	4.27264	2.44389	40.754	3729
myeloid	4	timen:acuity_maxn	model_base	FUBP3	1.36558	2	2.4583e-05	0.00838185	-2.19948	-3.21497	-1.18398	-4.25432	2.37311	70.377	1976
myeloid	4	timen:acuity_maxn	model_base	PQLC2	1.20949	2	2.47941e-05	0.00838185	-2.1857	-3.19531	-1.1761	-4.25235	2.3655	66.7864	2075
myeloid	4	timen:acuity_maxn	model_base	BECN1	3.44006	4	2.53466e-05	0.00838185	-3.08735	-4.51514	-1.65955	-4.24725	2.34586	86.535	24
myeloid	4	timen:acuity_maxn	model_base	SNX8	1.8483	3	2.8279e-05	0.00862289	-2.60626	-3.81882	-1.3937	-4.22185	2.24834	75.2244	765
myeloid	4	timen:acuity_maxn	model_base	H6PD	1.49106	2	2.86102e-05	0.00862289	-2.33665	-3.42448	-1.24883	-4.21914	2.23797	69.6589	1953
myeloid	4	timen:acuity_maxn	model_base	CTNNBIP1	2.41187	4	2.90696e-05	0.00862289	-2.80655	-4.11428	-1.49882	-4.21544	2.22379	80.2513	246
myeloid	4	timen:acuity_maxn	model_base	ERO1B	1.34952	2	2.96721e-05	0.00862289	-2.24828	-3.29707	-1.19949	-4.21066	2.20553	68.4022	2523
myeloid	4	timen:acuity_maxn	model_base	NFIA	1.15147	2	3.40904e-05	0.00892692	-2.12467	-3.1235	-1.12584	-4.1782	2.08198	65.5296	3658
myeloid	4	timen:acuity_maxn	model_base	CREBZF	1.33493	2	3.42509e-05	0.00892692	-2.18405	-3.21107	-1.15703	-4.17709	2.0778	67.8636	3403
myeloid	4	timen:acuity_maxn	model_base	ORC3	1.31032	2	3.52628e-05	0.00892692	-2.19771	-3.23285	-1.16258	-4.17026	2.0519	68.5817	3469
myeloid	4	timen:acuity_maxn	model_base	MUL1	1.37308	2	3.66664e-05	0.00892692	-2.18746	-3.22004	-1.15488	-4.16107	2.01718	70.018	3683
myeloid	4	timen:acuity_maxn	model_base	SLC9A3R2	1.06743	2	3.68599e-05	0.00892692	-2.17456	-3.20135	-1.14776	-4.15983	2.0125	64.2729	3759
myeloid	4	timen:acuity_maxn	model_base	TOGARAM1	0.920565	1	3.77758e-05	0.00892692	-1.8555	-2.73286	-0.978138	-4.15405	1.99067	60.5027	5207
myeloid	4	timen:acuity_maxn	model_base	ZSCAN5A	0.875556	1	3.99048e-05	0.00892692	-1.72742	-2.54677	-0.908067	-4.14111	1.94192	60.3232	5884
myeloid	4	timen:acuity_maxn	model_base	IL27RA	3.33885	4	4.01441e-05	0.00892692	-3.11934	-4.59942	-1.63927	-4.13969	1.93661	84.9192	496
myeloid	4	timen:acuity_maxn	model_base	ZC3H8	0.986324	1	4.10258e-05	0.00892692	-1.86516	-2.75125	-0.979073	-4.13455	1.91729	61.5799	5456
myeloid	4	timen:acuity_maxn	model_base	KIAA1109	2.25928	3	4.14277e-05	0.00892692	-2.64611	-3.90392	-1.38831	-4.13224	1.90863	79.7127	2309
myeloid	4	timen:acuity_maxn	model_base	MTHFR	2.62074	4	4.25388e-05	0.00892692	-2.9057	-4.28899	-1.52241	-4.12597	1.8851	81.149	1490
myeloid	4	timen:acuity_maxn	model_base	AL133415.1	3.70672	5	4.25397e-05	0.00892692	-3.55558	-5.24826	-1.8629	-4.12597	1.88509	85.2783	51
myeloid	4	timen:acuity_maxn	model_base	SETD2	2.40737	3	4.28194e-05	0.00892692	-2.84513	-4.2001	-1.49016	-4.12441	1.87926	80.0718	1740
myeloid	4	timen:acuity_maxn	model_base	AGPS	1.91396	3	4.79358e-05	0.00962025	-2.46115	-3.64094	-1.28137	-4.09756	1.77898	77.1993	3753
myeloid	4	timen:acuity_maxn	model_base	OLFM1	0.66061	1	4.84631e-05	0.00962025	-1.86878	-2.76518	-0.972387	-4.09495	1.76926	44.1652	5969
myeloid	4	timen:acuity_maxn	model_base	ZNF516	2.04883	3	4.91546e-05	0.00962025	-2.60074	-3.84926	-1.35222	-4.09157	1.75668	76.8402	3344
myeloid	4	timen:acuity_maxn	model_base	ARIH2	3.54091	4	5.06621e-05	0.009717	-2.96534	-4.39141	-1.53927	-4.08435	1.72986	87.0736	2151
myeloid	4	timen:acuity_maxn	model_base	INTS8	1.73636	3	5.24777e-05	0.0097262	-2.48504	-3.68261	-1.28748	-4.07592	1.69859	73.6086	4124
myeloid	4	timen:acuity_maxn	model_base	POMT1	0.969882	1	5.31975e-05	0.0097262	-1.79619	-2.66248	-0.929896	-4.07265	1.6865	64.0934	6538
myeloid	4	timen:acuity_maxn	model_base	PLCL2	1.54338	2	5.44174e-05	0.0097262	-2.31378	-3.43119	-1.19636	-4.06721	1.66638	72.3519	4857
myeloid	4	timen:acuity_maxn	model_base	PPT1	5.11358	5	5.47948e-05	0.0097262	-3.19259	-4.73504	-1.65013	-4.06556	1.66024	92.1005	1819
myeloid	4	timen:acuity_maxn	model_base	CUL4B	1.61301	2	5.81121e-05	0.0097262	-2.35205	-3.49238	-1.21173	-4.05142	1.60808	73.6086	5015
myeloid	4	timen:acuity_maxn	model_base	DCAF11	2.69264	4	5.94901e-05	0.0097262	-2.77359	-4.12016	-1.42701	-4.04577	1.58729	82.4057	3704
myeloid	4	timen:acuity_maxn	model_base	CD300LF	2.94161	4	6.08166e-05	0.0097262	-2.89986	-4.30959	-1.49013	-4.04045	1.56772	83.842	3390
myeloid	4	timen:acuity_maxn	model_base	STX3	2.35591	3	6.12805e-05	0.0097262	-2.66025	-3.95408	-1.36641	-4.03862	1.56098	79.7127	4252
myeloid	4	timen:acuity_maxn	model_base	SMARCC1	2.77303	4	6.18773e-05	0.0097262	-2.74076	-4.07453	-1.40699	-4.03628	1.55239	82.9443	4037
myeloid	4	timen:acuity_maxn	model_base	SLC2A4RG	1.16572	2	6.22857e-05	0.0097262	-1.96495	-2.92155	-1.00835	-4.03469	1.54655	66.0682	6511
myeloid	4	timen:acuity_maxn	model_base	AL135999.1	0.970964	1	6.56908e-05	0.0097262	-1.75747	-2.61581	-0.899136	-4.0218	1.49935	63.0162	7183
myeloid	4	timen:acuity_maxn	model_base	OAZ2	3.1622	4	6.59593e-05	0.0097262	-2.95401	-4.39707	-1.51094	-4.02082	1.49573	83.842	3670
myeloid	4	timen:acuity_maxn	model_base	ARFGEF1	2.1691	3	6.64028e-05	0.0097262	-2.66258	-3.96381	-1.36135	-4.01919	1.48979	77.5583	4636
myeloid	4	timen:acuity_maxn	model_base	OGFRL1	3.54661	4	6.73355e-05	0.0097262	-3.07152	-4.57387	-1.56917	-4.01581	1.47742	86.7145	3404
myeloid	4	timen:acuity_maxn	model_base	C16orf70	2.0542	3	6.76121e-05	0.0097262	-2.49537	-3.71621	-1.27453	-4.01481	1.47379	77.9174	5250
myeloid	4	timen:acuity_maxn	model_base	RALGDS	1.4056	2	6.76452e-05	0.0097262	-2.14029	-3.18744	-1.09314	-4.01469	1.47336	69.6589	6295
myeloid	4	timen:acuity_maxn	model_base	RP9	2.02966	3	7.03052e-05	0.0097262	-2.58774	-3.85678	-1.31871	-4.00532	1.43917	76.1221	5149
myeloid	4	timen:acuity_maxn	model_base	PIGX	1.94959	3	7.08322e-05	0.0097262	-2.50595	-3.73543	-1.27647	-4.00351	1.43255	75.9425	5429
myeloid	4	timen:acuity_maxn	model_base	SNX24	0.698822	1	7.08774e-05	0.0097262	-1.53987	-2.29539	-0.784342	-4.00335	1.43198	55.1167	7776
myeloid	4	timen:acuity_maxn	model_base	AC007388.1	1.1269	2	7.09941e-05	0.0097262	-2.04319	-3.04577	-1.04061	-4.00295	1.43052	65.1706	6732
myeloid	4	timen:acuity_maxn	model_base	RYK	0.822001	1	7.35646e-05	0.00978666	-1.62756	-2.42793	-0.827199	-3.99429	1.399	59.9641	7692
myeloid	4	timen:acuity_maxn	model_base	CD93	3.85585	5	7.42874e-05	0.00978666	-3.12637	-4.66469	-1.58804	-3.99191	1.39034	87.4327	3825
myeloid	4	timen:acuity_maxn	model_base	DLGAP4	2.57383	4	7.49931e-05	0.00978666	-2.78677	-4.15879	-1.41475	-3.9896	1.38196	81.149	4866
myeloid	4	timen:acuity_maxn	model_base	HDAC9	2.60084	4	7.55175e-05	0.00978666	-2.84279	-4.24298	-1.44259	-3.9879	1.37579	80.7899	4746
myeloid	4	timen:acuity_maxn	model_base	PER1	4.11779	5	7.98228e-05	0.0101864	-3.23345	-4.8315	-1.6354	-3.97435	1.32667	88.6894	3957
myeloid	4	timen:acuity_maxn	model_base	NORAD	3.62948	5	8.15814e-05	0.0101864	-3.1495	-4.70815	-1.59085	-3.96901	1.30737	85.2783	4318
myeloid	4	timen:acuity_maxn	model_base	C8orf33	2.05092	3	8.23114e-05	0.0101864	-2.49978	-3.73757	-1.26198	-3.96682	1.29949	76.6607	6110
myeloid	4	timen:acuity_maxn	model_base	AL391069.3	0.541423	1	8.28508e-05	0.0101864	-1.4009	-2.09485	-0.706948	-3.96522	1.2937	48.833	8180
myeloid	4	timen:acuity_maxn	model_base	LRRC47	2.35733	3	8.61082e-05	0.0103016	-2.55358	-3.82155	-1.28561	-3.95576	1.25956	80.4309	6171
myeloid	4	timen:acuity_maxn	model_base	CCNB1IP1	1.49756	2	8.70392e-05	0.0103016	-2.22778	-3.33472	-1.12084	-3.95311	1.25004	70.9156	6967
myeloid	4	timen:acuity_maxn	model_base	FRAT2	2.1583	3	8.85151e-05	0.0103016	-2.59576	-3.88689	-1.30463	-3.94897	1.23515	77.5583	6188
myeloid	4	timen:acuity_maxn	model_base	ZMAT1	0.834254	1	8.92404e-05	0.0103016	-1.7127	-2.56503	-0.860373	-3.94697	1.22793	59.0664	7902
myeloid	4	timen:acuity_maxn	model_base	ZNF746	1.25194	2	9.2805e-05	0.0103016	-2.03815	-3.05493	-1.02137	-3.93731	1.19327	67.8636	7485
myeloid	4	timen:acuity_maxn	model_base	ABI2	0.695278	1	9.31768e-05	0.0103016	-1.62161	-2.43079	-0.812429	-3.93632	1.18973	54.5781	8071
myeloid	4	timen:acuity_maxn	model_base	RSAD1	1.56264	2	9.32473e-05	0.0103016	-2.13949	-3.20714	-1.07184	-3.93614	1.18906	71.8133	7331
myeloid	4	timen:acuity_maxn	model_base	ATRX	3.41087	4	9.45302e-05	0.0103016	-3.02482	-4.53556	-1.51407	-3.93276	1.17697	85.0987	5495
myeloid	4	timen:acuity_maxn	model_base	TAF1	1.62139	2	9.51251e-05	0.0103016	-2.17912	-3.26791	-1.09033	-3.93122	1.17142	73.2496	7314
myeloid	4	timen:acuity_maxn	model_base	LEMD2	1.72882	3	9.58567e-05	0.0103016	-2.38472	-3.57681	-1.19263	-3.92932	1.16464	72.5314	6985
myeloid	4	timen:acuity_maxn	model_base	SCRN2	1.80798	3	9.62357e-05	0.0103016	-2.33872	-3.50811	-1.16933	-3.92835	1.16115	73.4291	7063
myeloid	4	timen:acuity_maxn	model_base	LMAN1	2.16992	3	9.66782e-05	0.0103016	-2.66086	-3.9917	-1.33002	-3.92721	1.15709	75.9425	6439
myeloid	4	timen:acuity_maxn	model_base	PHETA1	0.899159	1	9.82311e-05	0.010352	-1.81471	-2.72326	-0.906159	-3.92327	1.14299	60.6822	7923
myeloid	4	timen:acuity_maxn	model_base	TOP2B	2.52188	4	9.93981e-05	0.0103612	-2.6078	-3.91439	-1.30121	-3.92035	1.13255	81.5081	6677
myeloid	4	timen:acuity_maxn	model_base	ZNF652	1.92986	3	0.000107042	0.0109731	-2.38308	-3.5827	-1.18346	-3.90196	1.06703	76.1221	7332
myeloid	4	timen:acuity_maxn	model_base	IMPACT	1.63598	3	0.000107557	0.0109731	-2.25543	-3.39114	-1.11972	-3.90077	1.06278	70.5566	7538
myeloid	4	timen:acuity_maxn	model_base	UEVLD	0.963602	1	0.000109784	0.0110548	-1.8754	-2.82098	-0.929813	-3.89567	1.04467	61.4004	8032
myeloid	4	timen:acuity_maxn	model_base	PADI4	3.26305	4	0.000111291	0.0110548	-3.12535	-4.70254	-1.54816	-3.89227	1.03261	84.0215	6147
myeloid	4	timen:acuity_maxn	model_base	PPP3CB	1.87819	3	0.000111816	0.0110548	-2.33229	-3.50962	-1.15496	-3.8911	1.02846	76.6607	7535
myeloid	4	timen:acuity_maxn	model_base	DDX10	0.799841	1	0.000116996	0.0114489	-1.70717	-2.57145	-0.842883	-3.8798	0.988433	56.912	8315
myeloid	4	timen:acuity_maxn	model_base	SIPA1L1	1.87887	3	0.000119842	0.0116089	-2.46753	-3.7187	-1.21636	-3.87379	0.967198	74.6858	7553
myeloid	4	timen:acuity_maxn	model_base	ENTPD6	2.05463	3	0.000123984	0.011863	-2.40063	-3.62056	-1.18071	-3.86529	0.937182	77.9174	7726
myeloid	2	(Intercept)	model_base	S100A6	10.9934	5	0	0	10.852	10.7419	10.9622	193.525	1171.74	100	2
myeloid	2	(Intercept)	model_base	FTL	11.7356	5	0	0	11.6728	11.5452	11.8004	179.67	1135.08	100	1
myeloid	2	(Intercept)	model_base	ACTB	11.0788	5	0	0	11.0423	10.9206	11.164	178.256	1131.14	100	3
myeloid	2	(Intercept)	model_base	RPL41	10.585	5	0	0	10.6684	10.5502	10.7865	177.325	1128.52	100	5
myeloid	2	(Intercept)	model_base	S100A4	10.7488	5	0	0	10.6801	10.5586	10.8016	172.603	1114.99	100	7
myeloid	2	(Intercept)	model_base	RPS15	9.48591	5	0	0	9.56794	9.45705	9.67884	169.454	1105.72	100	11
myeloid	2	(Intercept)	model_base	TMSB10	11.2916	5	0	0	11.1118	10.9721	11.2516	156.14	1064.08	100	8
myeloid	2	(Intercept)	model_base	TMSB4X	10.6673	5	0	0	10.7783	10.6403	10.9162	153.434	1055.11	100	9
myeloid	2	(Intercept)	model_base	RPL28	10.3874	5	0	0	10.2412	10.1038	10.3786	146.345	1030.7	100	12
myeloid	2	(Intercept)	model_base	RPS12	9.66294	5	0	0	9.82498	9.6916	9.95835	144.678	1024.77	100	13
myeloid	2	(Intercept)	model_base	TYROBP	9.57459	5	0	0	9.81112	9.67756	9.94468	144.273	1023.32	100	14
myeloid	2	(Intercept)	model_base	OAZ1	8.80168	5	0	0	8.68895	8.5675	8.8104	140.509	1009.58	100	29
myeloid	2	(Intercept)	model_base	RPS24	9.35549	5	0	0	9.80417	9.66711	9.94123	140.485	1009.49	100	15
myeloid	2	(Intercept)	model_base	RPLP1	10.4255	5	0	0	10.9812	10.8272	11.1352	140.041	1007.84	100	10
myeloid	2	(Intercept)	model_base	RPL13	9.53888	5	0	0	9.80187	9.66406	9.93967	139.694	1006.55	100	16
myeloid	2	(Intercept)	model_base	CFL1	8.96961	5	0	0	8.8062	8.68059	8.93182	137.683	998.995	100	28
myeloid	2	(Intercept)	model_base	SH3BGRL3	9.72083	5	0	0	9.58994	9.45026	9.72961	134.847	988.127	100	18
myeloid	2	(Intercept)	model_base	RPS15A	9.10216	5	0	0	9.47298	9.33344	9.61252	133.329	982.207	100	22
myeloid	2	(Intercept)	model_base	RPL19	9.40642	5	0	0	9.43445	9.29426	9.57464	132.172	977.643	100	23
myeloid	2	(Intercept)	model_base	RPS14	9.1826	5	0	0	9.66163	9.51488	9.80838	129.301	966.129	100	21
myeloid	2	(Intercept)	model_base	RPS13	9.42218	5	0	0	9.73545	9.58664	9.88427	128.481	962.791	100	20
myeloid	2	(Intercept)	model_base	RPL18A	9.08224	5	0	0	9.30302	9.15885	9.44719	126.731	955.583	100	27
myeloid	2	(Intercept)	model_base	RPL30	9.32122	5	0	0	9.43869	9.29231	9.58508	126.635	955.184	100	26
myeloid	2	(Intercept)	model_base	RPL10	9.44049	5	0	0	9.71396	9.56093	9.86699	124.668	946.953	100	24
myeloid	2	(Intercept)	model_base	S100A8	13.4057	5	0	0	13.1711	12.9635	13.3787	124.582	946.587	100	4
myeloid	2	(Intercept)	model_base	S100A9	12.9716	5	0	0	12.7063	12.5041	12.9085	123.398	941.561	100	6
myeloid	2	(Intercept)	model_base	RPL29	8.85272	5	0	0	8.89385	8.75	9.03771	121.424	933.064	100	34
myeloid	2	(Intercept)	model_base	PTMA	8.8653	5	0	0	8.81156	8.66842	8.95469	120.905	930.805	100	37
myeloid	2	(Intercept)	model_base	RPL34	9.38507	5	0	0	9.73388	9.575	9.89277	120.319	928.245	100	25
myeloid	2	(Intercept)	model_base	RPL39	9.89097	5	0	0	10.2229	10.0558	10.3899	120.209	927.762	100	17
myeloid	2	(Intercept)	model_base	MYL6	8.83354	5	0	0	8.67253	8.53078	8.81427	120.163	927.56	100	41
myeloid	2	(Intercept)	model_base	ATP5F1E	8.99845	5	0	0	9.16055	9.0097	9.3114	119.266	923.606	100	31
myeloid	2	(Intercept)	model_base	RPLP2	8.6657	5	0	0	8.8426	8.69489	8.99032	117.569	916.039	100	40
myeloid	2	(Intercept)	model_base	RPL18	8.64845	5	0	0	8.79419	8.64684	8.94154	117.216	914.454	100	42
myeloid	2	(Intercept)	model_base	RPL12	8.94233	5	0	0	9.02844	8.87363	9.18325	114.537	902.237	100	39
myeloid	2	(Intercept)	model_base	HLA-B	9.54692	5	0	0	9.49812	9.33493	9.6613	114.314	901.207	100	30
myeloid	2	(Intercept)	model_base	RPS8	8.99813	5	0	0	9.20034	9.04136	9.35931	113.662	898.18	100	36
myeloid	2	(Intercept)	model_base	RPS23	8.97217	5	0	0	9.33035	9.16902	9.49168	113.586	897.83	100	32
myeloid	2	(Intercept)	model_base	RPS27A	8.78201	5	0	0	9.23973	9.07964	9.39981	113.358	896.766	100	35
myeloid	2	(Intercept)	model_base	B2M	10.801	5	0	0	10.5444	10.3594	10.7294	111.931	890.066	100	19
myeloid	2	(Intercept)	model_base	RPS7	8.64561	5	0	0	8.78197	8.62492	8.93903	109.82	879.989	100	45
myeloid	2	(Intercept)	model_base	S100A11	9.07782	5	0	0	8.84245	8.68263	9.00227	108.662	874.378	100	44
myeloid	2	(Intercept)	model_base	PFN1	8.99543	5	0	0	8.73987	8.57876	8.90098	106.545	863.963	100	48
myeloid	2	(Intercept)	model_base	S100A10	9.26608	5	0	0	8.9707	8.80044	9.14097	103.476	848.491	100	46
myeloid	2	(Intercept)	model_base	TSPO	8.50514	5	0	0	8.38552	8.22626	8.54479	103.408	848.141	100	53
myeloid	2	(Intercept)	model_base	EEF1A1	9.41208	5	0	0	9.6669	9.48307	9.85074	103.276	847.465	100	38
myeloid	2	(Intercept)	model_base	RPS25	8.14547	5	0	0	8.06899	7.91177	8.2262	100.801	834.621	100	60
myeloid	2	(Intercept)	model_base	FAU	9.13481	5	0	0	9.37462	9.18109	9.56815	95.1343	804.014	99.8299	49
myeloid	2	(Intercept)	model_base	RPS3A	8.42413	5	0	0	8.94964	8.76086	9.13841	93.11	792.651	100	55
myeloid	2	(Intercept)	model_base	RPL32	9.57803	5	0	0	9.69822	9.48895	9.90749	91.0172	780.652	99.8299	47
myeloid	2	(Intercept)	model_base	RPL11	9.24101	5	0	0	9.26321	9.06296	9.46346	90.8526	779.697	99.8299	52
myeloid	2	(Intercept)	model_base	RPS9	9.11409	5	0	0	9.29768	9.09654	9.49882	90.7849	779.304	99.8299	51
myeloid	2	(Intercept)	model_base	SERF2	9.38397	5	0	0	9.15146	8.95211	9.35082	90.159	775.656	99.8299	54
myeloid	2	(Intercept)	model_base	LGALS1	9.52034	5	0	0	9.10515	8.90504	9.30525	89.3648	770.992	100	57
myeloid	2	(Intercept)	model_base	FTH1	10.165	5	0	0	10.4087	10.1795	10.6378	89.2035	770.04	100	43
myeloid	2	(Intercept)	model_base	RPL35A	8.72009	5	0	0	9.09692	8.89533	9.29851	88.6275	766.627	99.8299	58
myeloid	2	(Intercept)	model_base	LYZ	10.7056	5	0	0	10.927	10.6837	11.1704	88.1992	764.076	100	33
myeloid	2	(Intercept)	model_base	RPS28	9.66407	5	0	0	9.85074	9.63102	10.0705	88.0525	763.2	99.8299	50
myeloid	2	(Intercept)	model_base	RACK1	7.69554	5	0	0	7.87965	7.70379	8.05551	87.9996	762.883	100	70
myeloid	2	(Intercept)	model_base	RPS19	9.16837	5	0	0	9.13658	8.92738	9.34577	85.7763	749.424	99.8299	59
myeloid	2	(Intercept)	model_base	RPL8	8.62815	5	0	0	8.71623	8.51565	8.91682	85.3426	746.762	99.8299	62
myeloid	2	(Intercept)	model_base	TPT1	9.00942	5	0	0	9.61593	9.38979	9.84208	83.5111	735.377	99.8299	56
myeloid	2	(Intercept)	model_base	RPL37	8.98433	5	0	0	9.11729	8.90261	9.33197	83.4081	734.73	99.8299	61
myeloid	2	(Intercept)	model_base	COX4I1	8.03537	5	0	0	8.10442	7.91031	8.29854	81.9981	725.8	99.8299	72
myeloid	2	(Intercept)	model_base	RPS3	8.49198	5	1.66881e-308	1.66881e-308	8.51282	8.30527	8.72037	80.5558	716.52	99.8299	68
myeloid	2	(Intercept)	model_base	UBA52	8.33527	5	1.66881e-308	1.66881e-308	8.36485	8.15984	8.56986	80.1364	713.793	99.8299	71
myeloid	2	(Intercept)	model_base	RPL36	8.83255	5	1.66881e-308	1.66881e-308	8.66136	8.44765	8.87508	79.5967	710.267	99.8299	66
myeloid	2	(Intercept)	model_base	FCN1	8.67385	5	1.66887e-308	1.67684e-308	8.70696	8.48747	8.92645	77.9096	699.102	100	69
myeloid	2	(Intercept)	model_base	RPS21	8.58313	5	1.66892e-308	1.68298e-308	8.75392	8.53301	8.97484	77.8252	698.537	99.8299	67
myeloid	2	(Intercept)	model_base	GAPDH	9.49549	5	1.68864e-308	9.77864e-308	9.1724	8.93869	9.40612	77.0793	693.528	99.8299	64
myeloid	2	(Intercept)	model_base	RPS27	9.05927	5	1.69747e-308	1.39336e-307	9.22512	8.9899	9.46034	77.0263	693.171	99.8299	63
myeloid	2	(Intercept)	model_base	CST3	9.3849	5	5.38055e-299	6.44769e-297	9.22454	8.97825	9.47084	73.5589	669.301	99.8299	65
myeloid	2	(Intercept)	model_base	HLA-C	8.73401	5	2.62228e-293	3.09932e-291	8.4043	8.17429	8.63431	71.7629	656.554	100	75
myeloid	2	(Intercept)	model_base	EIF1	8.05989	5	4.14215e-286	4.82952e-284	8.68307	8.43784	8.92831	69.5399	640.4	99.8299	74
myeloid	2	(Intercept)	model_base	AIF1	8.23324	5	3.37926e-281	3.8875e-279	8.31101	8.07116	8.55086	68.0545	629.365	99.8299	77
myeloid	2	(Intercept)	model_base	RPS18	9.11368	5	7.14952e-280	8.11658e-278	9.14688	8.88136	9.4124	67.6579	626.385	99.6599	73
myeloid	2	(Intercept)	model_base	H3F3A	8.41259	5	8.72923e-280	9.78127e-278	8.47109	8.2251	8.71709	67.632	626.19	99.6599	76
myeloid	2	(Intercept)	model_base	RPL27	7.67059	5	1.01947e-275	1.12769e-273	8.02112	7.78396	8.25827	66.4264	617.041	99.6599	82
myeloid	2	(Intercept)	model_base	RPL7A	8.25014	5	2.45529e-272	2.68155e-270	8.54908	8.29249	8.80567	65.4367	609.428	99.6599	78
myeloid	2	(Intercept)	model_base	RPL9	8.03477	5	8.97102e-269	9.67524e-267	8.37632	8.12089	8.63175	64.4061	601.404	99.6599	80
myeloid	2	(Intercept)	model_base	SRGN	8.28706	5	3.94626e-267	4.2035e-265	8.31037	8.05508	8.56565	63.9348	597.7	99.8299	81
myeloid	2	(Intercept)	model_base	PFDN5	8.18726	5	9.98893e-266	1.05103e-263	8.22667	7.97237	8.48098	63.5345	594.537	99.6599	85
myeloid	2	(Intercept)	model_base	RPS4X	8.00445	5	9.3119e-262	9.67988e-260	8.37981	8.11611	8.6435	62.4121	585.586	99.6599	84
myeloid	2	(Intercept)	model_base	RPL22	7.90411	5	1.41256e-261	1.4509e-259	8.07264	7.8184	8.32687	62.3613	585.177	99.6599	87
myeloid	2	(Intercept)	model_base	RPL15	7.90631	5	5.32374e-261	5.40391e-259	8.1069	7.85092	8.36288	62.1997	583.877	99.6599	86
myeloid	2	(Intercept)	model_base	H3F3B	8.24211	5	7.05011e-256	7.07306e-254	8.21583	7.95033	8.48132	60.7767	572.317	99.6599	88
myeloid	2	(Intercept)	model_base	FCER1G	8.58259	5	3.41956e-255	3.39126e-253	8.60756	8.32854	8.88658	60.588	570.768	99.6599	83
myeloid	2	(Intercept)	model_base	ACTG1	8.16952	5	5.78942e-248	5.67627e-246	7.71925	7.46065	7.97786	58.6244	554.435	99.6599	91
myeloid	2	(Intercept)	model_base	MALAT1	9.55862	5	1.70701e-245	1.65484e-243	9.35975	9.04262	9.67689	57.9641	548.85	99.8299	79
myeloid	2	(Intercept)	model_base	ATP5MC2	7.73376	5	8.72034e-237	8.3599e-235	7.63244	7.3632	7.90167	55.677	529.143	99.4898	100
myeloid	2	(Intercept)	model_base	CTSS	7.83401	5	2.14293e-236	2.03178e-234	7.8116	7.53555	8.08766	55.576	528.259	99.6599	94
myeloid	2	(Intercept)	model_base	RPS6	7.98074	5	3.52749e-236	3.30818e-234	8.14904	7.86077	8.4373	55.52	527.769	99.4898	90
myeloid	2	(Intercept)	model_base	RPL6	8.12705	5	3.66145e-236	3.39688e-234	8.28678	7.99361	8.57994	55.5158	527.732	99.4898	89
myeloid	2	(Intercept)	model_base	RPL35	8.24356	5	1.37351e-233	1.26071e-231	7.90142	7.61851	8.18432	54.8531	521.902	99.4898	96
myeloid	2	(Intercept)	model_base	PSAP	7.81291	5	1.29227e-229	1.17366e-227	8.0185	7.726	8.311	53.8406	512.898	99.4898	97
myeloid	2	(Intercept)	model_base	HLA-A	8.6418	5	6.73498e-229	6.05307e-227	7.89434	7.6054	8.18328	53.6593	511.272	99.6599	101
myeloid	2	(Intercept)	model_base	UBC	7.49856	5	6.65271e-228	5.91748e-226	7.18962	6.92523	7.454	53.4084	509.018	99.6599	108
myeloid	2	(Intercept)	model_base	RPL21	7.87992	5	1.72895e-221	1.52218e-219	8.24971	7.93698	8.56245	51.8085	494.469	99.3197	99
myeloid	2	(Intercept)	model_base	NACA	7.85508	5	2.61593e-220	2.27982e-218	7.89195	7.59109	8.19282	51.5177	491.792	99.4898	105
myeloid	2	(Intercept)	model_base	SAT1	8.15633	5	7.34965e-219	6.34128e-217	8.22107	7.90548	8.53666	51.162	488.504	99.4898	102
myeloid	2	sex_n	model_base	RPS4Y1	3.41262	5	2.10612e-145	1.81716e-141	4.6129	4.35318	4.87261	34.8839	292.591	75.3401	1
myeloid	2	sex_n	model_base	XIST	1.61181	3	6.11331e-111	2.63728e-107	-2.9191	-3.123	-2.71521	-28.1183	223.948	55.6122	2
myeloid	2	sex_n	model_base	EIF1AY	1.38213	3	3.20981e-87	9.23142e-84	2.23343	2.04764	2.41923	23.6089	175.381	50.5102	3
myeloid	2	sex_n	model_base	DDX3Y	1.08377	2	2.22543e-65	4.80025e-62	1.66637	1.49798	1.83475	19.4359	129.868	51.3605	4
myeloid	2	sex_n	model_base	UTY	0.876919	2	8.91864e-59	1.539e-55	1.39922	1.24777	1.55067	18.1449	115.979	45.5782	5
myeloid	2	sex_n	model_base	RPS4X	8.00445	5	3.89823e-14	5.60565e-11	-0.420335	-0.526783	-0.313887	-7.75532	20.9816	99.6599	6
myeloid	2	sex_n	model_base	ARSD	1.50352	3	1.76176e-07	0.000217149	-0.530176	-0.727153	-0.333199	-5.28623	6.85901	67.6871	7
myeloid	2	sex_n	model_base	PRKX	1.6323	3	2.04376e-06	0.00220419	-0.472632	-0.66614	-0.279124	-4.79696	4.62654	70.068	9
myeloid	2	sex_n	model_base	EIF1AX	3.19759	5	3.08945e-06	0.00296175	-0.593289	-0.840668	-0.345909	-4.71024	4.25162	82.9932	8
myeloid	2	sex_n	model_base	SMC1A	2.51115	4	5.62883e-06	0.00485656	-0.532508	-0.760765	-0.30425	-4.58186	3.70817	78.4014	10
myeloid	2	sex_n	model_base	KDM5C	1.85904	3	7.41876e-06	0.00581901	-0.464754	-0.666618	-0.262889	-4.52174	3.45843	72.619	11
myeloid	2	sex_n	model_base	PUDP	1.27647	2	1.53085e-05	0.0110068	-0.376325	-0.54582	-0.206831	-4.36064	2.80444	65.9864	53
myeloid	2	sex_n	model_base	KDM6A	1.28939	2	2.2701e-05	0.0150665	-0.374986	-0.547428	-0.202544	-4.27085	2.44955	66.6667	317
myeloid	2	sex_n	model_base	HSD17B12	1.44824	3	0.000114528	0.0705817	0.369615	0.1827	0.556529	3.88372	0.999026	68.0272	4148
myeloid	2	sex_n	model_base	TRIM44	2.81528	4	0.00020186	0.11611	-0.44759	-0.682623	-0.212557	-3.74019	0.494341	81.1224	5913
myeloid	2	sex_n	model_base	TSPAN31	1.05857	2	0.000478467	0.258013	0.287247	0.12662	0.447873	3.5122	-0.270051	63.2653	7679
myeloid	2	sex_n	model_base	MRPS27	0.776154	1	0.000642474	0.32191	0.228474	0.0977058	0.359243	3.43144	-0.52981	57.9932	7109
myeloid	2	sex_n	model_base	SLC25A6	6.41844	5	0.000671579	0.32191	-0.338179	-0.532433	-0.143925	-3.41916	-0.568794	97.2789	6266
myeloid	2	sex_n	model_base	CNN2	3.66136	5	0.000827341	0.3757	0.42952	0.178519	0.680521	3.36085	-0.752092	86.3946	4680
myeloid	2	sex_n	model_base	PARP1	2.14502	4	0.00114315	0.478303	0.358735	0.143193	0.574277	3.26876	-1.03542	74.1497	4133
myeloid	2	sex_n	model_base	TRAPPC13	0.703094	1	0.00116416	0.478303	0.201298	0.0801556	0.32244	3.26351	-1.05135	56.9728	6040
myeloid	2	sex_n	model_base	RPL26	7.84532	5	0.00139188	0.54587	-0.227485	-0.366598	-0.0883709	-3.21162	-1.20742	99.3197	5270
myeloid	2	sex_n	model_base	CYBRD1	1.03739	2	0.0015105	0.546079	0.279377	0.107244	0.45151	3.18763	-1.27876	64.4558	4265
myeloid	2	sex_n	model_base	RUVBL2	1.9232	3	0.001519	0.546079	0.328662	0.126058	0.531265	3.18598	-1.28365	74.4898	3600
myeloid	2	sex_n	model_base	PIGH	0.920051	2	0.0017497	0.595587	0.225311	0.0845689	0.366052	3.14413	-1.40679	61.2245	4749
myeloid	2	sex_n	model_base	DNAJA1	3.77151	5	0.00179477	0.595587	0.41495	0.155123	0.674778	3.13655	-1.42892	85.2041	1913
myeloid	2	sex_n	model_base	AP1S2	5.39897	5	0.0020967	0.630912	-0.363407	-0.594395	-0.132419	-3.0899	-1.56403	94.898	2153
myeloid	2	sex_n	model_base	ZFX	1.58001	3	0.00212036	0.630912	-0.31315	-0.512413	-0.113887	-3.08651	-1.57376	69.3878	2830
myeloid	2	sex_n	model_base	SELPLG	4.42392	5	0.00212059	0.630912	0.39466	0.143529	0.645792	3.08648	-1.57386	89.966	1698
myeloid	2	sex_n	model_base	AC007326.4	1.12264	2	0.00221557	0.637199	0.27265	0.0984076	0.446892	3.07322	-1.61188	62.415	3396
myeloid	2	sex_n	model_base	SLITRK4	0.794035	1	0.00247368	0.677373	0.205769	0.072816	0.338722	3.03965	-1.70738	58.1633	4338
myeloid	2	sex_n	model_base	RPLP0	7.35276	5	0.00255713	0.677373	-0.262829	-0.43322	-0.092438	-3.02948	-1.7361	98.4694	3213
myeloid	2	sex_n	model_base	B3GNT5	0.684285	1	0.00259079	0.677373	0.213141	0.0747793	0.351503	3.02547	-1.74742	55.6122	4122
myeloid	2	sex_n	model_base	SLC27A4	0.798467	1	0.0027319	0.690603	0.216258	0.0751112	0.357405	3.00914	-1.79329	59.3537	3957
myeloid	2	sex_n	model_base	MED29	2.18783	4	0.00285529	0.690603	0.343724	0.11836	0.569087	2.99549	-1.83148	75.3401	1638
myeloid	2	sex_n	model_base	PELI1	2.03267	4	0.00299902	0.690603	0.329142	0.112235	0.546049	2.98024	-1.8739	72.7891	1732
myeloid	2	sex_n	model_base	RPS15	9.48591	5	0.0030871	0.690603	-0.0677226	-0.112488	-0.0229576	-2.97123	-1.89889	100	7011
myeloid	2	sex_n	model_base	CD63	6.65025	5	0.00308974	0.690603	0.288944	0.0979332	0.479955	2.97097	-1.89963	97.619	2314
myeloid	2	sex_n	model_base	PROK2	1.24777	2	0.00318637	0.690603	-0.313759	-0.521847	-0.105671	-2.96135	-1.9262	63.0952	1839
myeloid	2	sex_n	model_base	SPSB2	0.610078	1	0.0032133	0.690603	0.178617	0.0600508	0.297183	2.95872	-1.93346	53.5714	4417
myeloid	2	sex_n	model_base	NEU3	0.504521	1	0.0034279	0.690603	0.176582	0.0585577	0.294607	2.93844	-1.98919	50.5102	4340
myeloid	2	sex_n	model_base	FO393401.1	1.0611	2	0.00343369	0.690603	0.245135	0.0812613	0.409008	2.93791	-1.99064	63.9456	2876
myeloid	2	sex_n	model_base	APC	1.33197	2	0.00344181	0.690603	0.264973	0.0877928	0.442153	2.93716	-1.99268	65.1361	2501
myeloid	2	sex_n	model_base	GLOD4	1.71429	3	0.00360819	0.707533	-0.285171	-0.476828	-0.0935134	-2.92228	-2.03333	71.9388	2039
myeloid	2	sex_n	model_base	PICK1	0.897934	2	0.00381505	0.715797	0.213379	0.0690996	0.357659	2.90461	-2.0813	58.5034	3348
myeloid	2	sex_n	model_base	ALG12	0.850516	1	0.00381626	0.715797	0.209732	0.0679134	0.35155	2.90451	-2.08157	58.5034	3434
myeloid	2	sex_n	model_base	JUND	4.72458	5	0.0040588	0.723953	-0.369119	-0.620411	-0.117827	-2.88489	-2.13454	92.3469	751
myeloid	2	sex_n	model_base	KLF11	1.88738	3	0.00406162	0.723953	-0.316107	-0.531326	-0.100888	-2.88467	-2.13513	74.4898	1318
myeloid	2	sex_n	model_base	ITGA7	0.532851	1	0.00419354	0.723953	0.183406	0.0580915	0.30872	2.87445	-2.16259	47.9592	3871
myeloid	2	sex_n	model_base	RNF170	0.886913	2	0.00419537	0.723953	0.205074	0.0649478	0.3452	2.87431	-2.16296	57.6531	3356
myeloid	2	sex_n	model_base	LPXN	2.6642	4	0.00435146	0.736165	0.341205	0.107106	0.575303	2.86259	-2.19432	78.4014	920
myeloid	2	sex_n	model_base	CLU	5.17813	5	0.00447405	0.739387	0.420116	0.130974	0.709257	2.85365	-2.21815	89.6259	286
myeloid	2	sex_n	model_base	MAZ	2.90719	4	0.0045419	0.739387	0.346885	0.107737	0.586032	2.84879	-2.23106	81.6327	811
myeloid	2	sex_n	model_base	UBA1	3.65749	5	0.00490963	0.784449	-0.370171	-0.627651	-0.112691	-2.82359	-2.29776	84.8639	525
myeloid	2	sex_n	model_base	RPL13A	6.91021	5	0.00520449	0.79372	-0.199146	-0.338604	-0.0596874	-2.80458	-2.34767	98.9796	3084
myeloid	2	sex_n	model_base	JADE2	0.698973	1	0.00535374	0.79372	0.178126	0.0529746	0.303278	2.79533	-2.37184	55.7823	3592
myeloid	2	sex_n	model_base	RPL12	8.94233	5	0.00537997	0.79372	-0.0888958	-0.15139	-0.0264018	-2.79373	-2.37602	100	6048
myeloid	2	sex_n	model_base	LRRFIP2	2.87621	4	0.00540302	0.79372	-0.342449	-0.583313	-0.101585	-2.79233	-2.37967	81.8027	640
myeloid	2	sex_n	model_base	ELMO2	1.27957	2	0.00559988	0.79372	0.244224	0.0717213	0.416726	2.78057	-2.41025	65.4762	1964
myeloid	2	sex_n	model_base	WDR59	0.728233	1	0.00564821	0.79372	0.188343	0.0551752	0.32151	2.77774	-2.41759	57.3129	3222
myeloid	2	sex_n	model_base	RASSF2	3.32548	5	0.00581838	0.79372	0.345379	0.100316	0.590442	2.76796	-2.44292	84.3537	545
myeloid	2	sex_n	model_base	ARID3A	2.07183	4	0.00600093	0.79372	-0.296885	-0.50832	-0.0854501	-2.75774	-2.46928	75.8503	998
myeloid	2	sex_n	model_base	MYL6B	1.62858	3	0.00613754	0.79372	0.267837	0.0765717	0.459102	2.75028	-2.48847	69.2177	1380
myeloid	2	sex_n	model_base	RPS11	7.1967	5	0.00614011	0.79372	-0.229018	-0.392571	-0.0654656	-2.75014	-2.48883	98.4694	2134
myeloid	2	sex_n	model_base	CLK2	1.06417	2	0.00626576	0.79372	0.221188	0.0628399	0.379537	2.74341	-2.50609	62.0748	2270
myeloid	2	sex_n	model_base	PPIL1	0.503674	1	0.00632523	0.79372	0.147616	0.0418168	0.253416	2.74026	-2.51414	51.3605	4136
myeloid	2	sex_n	model_base	SRPRB	1.32514	2	0.00632681	0.79372	0.242587	0.0687148	0.416459	2.74018	-2.51436	66.8367	1790
myeloid	2	sex_n	model_base	TMEM41A	0.998034	2	0.00633026	0.79372	0.205291	0.0581405	0.352441	2.74	-2.51482	62.9252	2604
myeloid	2	sex_n	model_base	MCTP2	1.37939	3	0.00634755	0.79372	0.255324	0.0722498	0.438398	2.73909	-2.51714	65.8163	1544
myeloid	2	sex_n	model_base	METAP1	1.01545	2	0.00674154	0.830943	0.208217	0.0578152	0.358618	2.71898	-2.56841	63.6054	2433
myeloid	2	sex_n	model_base	RPL38	7.38175	5	0.00699589	0.850149	-0.190012	-0.327893	-0.05213	-2.70655	-2.59991	99.1497	2814
myeloid	2	sex_n	model_base	DHRS12	0.547686	1	0.00771787	0.91644	0.159155	0.0422308	0.27608	2.67336	-2.68332	51.5306	3539
myeloid	2	sex_n	model_base	FLYWCH2	1.84407	3	0.00775384	0.91644	-0.282413	-0.490013	-0.0748138	-2.67178	-2.68726	73.4694	873
myeloid	2	sex_n	model_base	CXCL16	2.09025	4	0.00818629	0.937103	0.306773	0.0796956	0.533851	2.65329	-2.73327	76.1905	561
myeloid	2	sex_n	model_base	MIR181A1HG	1.60986	3	0.00835971	0.937103	0.263733	0.0679853	0.45948	2.64612	-2.75102	69.3878	1032
myeloid	2	sex_n	model_base	S100A13	0.814016	1	0.00863828	0.937103	0.190553	0.0485175	0.332588	2.63488	-2.77877	57.483	2486
myeloid	2	sex_n	model_base	IL17RC	0.684999	1	0.00890604	0.937103	0.180186	0.0453403	0.315031	2.62438	-2.80459	55.7823	2710
myeloid	2	sex_n	model_base	FBXO44	0.630058	1	0.00895463	0.937103	-0.157223	-0.274968	-0.0394781	-2.6225	-2.80919	54.2517	3374
myeloid	2	sex_n	model_base	PCBP2	6.17377	5	0.0090141	0.937103	-0.258632	-0.452492	-0.0647728	-2.62022	-2.81479	97.1088	1023
myeloid	2	sex_n	model_base	FOXRED1	0.742867	1	0.00920419	0.937103	0.174242	0.0432775	0.305207	2.61301	-2.83242	56.4626	2821
myeloid	2	sex_n	model_base	RARA-AS1	1.02799	2	0.0092077	0.937103	0.204222	0.0507161	0.357729	2.61288	-2.83275	61.7347	2052
myeloid	2	sex_n	model_base	TBRG1	2.96637	4	0.00931968	0.937103	-0.324164	-0.568216	-0.0801113	-2.60869	-2.84296	82.1429	307
myeloid	2	sex_n	model_base	TRIM56	2.20295	4	0.00933456	0.937103	-0.298227	-0.522799	-0.0736538	-2.60814	-2.8443	75.6803	532
myeloid	2	sex_n	model_base	ZC3H18	1.65118	3	0.00943067	0.937103	0.253216	0.0622776	0.444155	2.60459	-2.85296	69.7279	1047
myeloid	2	sex_n	model_base	HENMT1	0.625756	1	0.00953641	0.937103	0.15077	0.0369124	0.264628	2.60072	-2.86237	55.102	3483
myeloid	2	sex_n	model_base	FTL	11.7356	5	0.00954619	0.937103	0.0681971	0.0166893	0.119705	2.60037	-2.86323	100	6231
myeloid	2	sex_n	model_base	DTD1	0.870648	1	0.00975789	0.937103	0.18745	0.0454567	0.329443	2.59274	-2.88174	59.5238	2393
myeloid	2	sex_n	model_base	TAF9	2.64933	4	0.00980294	0.937103	0.31293	0.0757391	0.55012	2.59114	-2.88563	78.5714	369
myeloid	2	sex_n	model_base	ARMC6	1.38789	3	0.00981373	0.937103	0.228587	0.0552998	0.401874	2.59076	-2.88656	68.3673	1427
myeloid	2	sex_n	model_base	KIAA0556	0.561697	1	0.00989223	0.937103	0.152286	0.0367174	0.267855	2.58798	-2.89328	53.2313	3381
myeloid	2	sex_n	model_base	RPL39	9.89097	5	0.00996349	0.937103	-0.0887577	-0.15618	-0.0213349	-2.58548	-2.89933	100	5471
myeloid	2	sex_n	model_base	MRPS14	2.20503	4	0.00999229	0.937103	0.284389	0.0682752	0.500502	2.58447	-2.90177	73.9796	607
myeloid	2	sex_n	model_base	ABCF3	1.32841	2	0.0103664	0.946822	0.221212	0.0522682	0.390156	2.57163	-2.93274	67.0068	1509
myeloid	2	sex_n	model_base	POLR2J3	0.740309	1	0.0104187	0.946822	-0.188022	-0.331717	-0.0443276	-2.56986	-2.93698	57.1429	2283
myeloid	2	sex_n	model_base	SLC25A43	0.573394	1	0.0104334	0.946822	0.154061	0.0362984	0.271824	2.56937	-2.93817	53.0612	3255
myeloid	2	sex_n	model_base	EPS8	1.08641	2	0.0108673	0.946822	0.219295	0.050729	0.387861	2.55506	-2.97247	62.9252	1490
myeloid	2	sex_n	model_base	RANBP3	1.29245	2	0.0109134	0.946822	0.214061	0.0494224	0.3787	2.55357	-2.97603	65.1361	1586
myeloid	2	sex_n	model_base	PFKP	1.50603	3	0.0109717	0.946822	0.227597	0.0524186	0.402775	2.55169	-2.98052	66.6667	1285
myeloid	2	sex_n	model_base	MRPL41	4.602	5	0.0110316	0.946822	-0.324478	-0.574413	-0.0745437	-2.54977	-2.9851	90.3061	205
myeloid	2	sex_n	model_base	PDHX	0.852127	1	0.0110542	0.946822	0.192095	0.044089	0.340101	2.54905	-2.98681	58.5034	2098
myeloid	2	age_n	model_base	ALOX15B	0.521851	1	3.09711e-08	0.000267219	0.611012	0.397145	0.824878	5.61111	8.06124	45.4082	2
myeloid	2	age_n	model_base	IL1R2	1.57097	3	1.6089e-07	0.00069408	1.41271	0.889562	1.93585	5.30361	6.62561	58.1633	1
myeloid	2	age_n	model_base	CLDND2	0.622547	1	9.0989e-06	0.0261684	0.529922	0.297444	0.762401	4.47684	3.13111	53.5714	571
myeloid	2	age_n	model_base	NAIP	4.62778	5	2.4297e-05	0.0524085	0.934998	0.503447	1.36655	4.2552	2.28715	91.1565	7
myeloid	2	age_n	model_base	LSM14B	0.857277	1	3.63815e-05	0.0627798	0.557967	0.294618	0.821316	4.1612	1.94129	59.5238	3342
myeloid	2	age_n	model_base	RNF144B	2.90898	4	6.43411e-05	0.0761647	0.985985	0.504906	1.46706	4.02528	1.45402	80.9524	1532
myeloid	2	age_n	model_base	SAP30	2.37063	4	7.0098e-05	0.0761647	0.898479	0.457822	1.33914	4.00451	1.3809	73.8095	2458
myeloid	2	age_n	model_base	ADM	2.50078	4	7.60436e-05	0.0761647	0.879611	0.446063	1.31316	3.98469	1.31148	78.0612	2933
myeloid	2	age_n	model_base	AREG	1.42467	3	7.94486e-05	0.0761647	0.928065	0.469403	1.38673	3.974	1.27414	60.034	2769
myeloid	2	age_n	model_base	FBN2	0.975324	2	0.000109335	0.0845362	0.588735	0.291894	0.885576	3.89527	1.00222	60.8844	6174
myeloid	2	age_n	model_base	PAXIP1-AS2	0.53743	1	0.000116808	0.0845362	0.362563	0.178982	0.546144	3.8788	0.945987	51.3605	7246
myeloid	2	age_n	model_base	GRASP	0.867196	1	0.000133775	0.0845362	0.604058	0.295495	0.91262	3.84483	0.830694	56.2925	6588
myeloid	2	age_n	model_base	NMT1	1.91552	3	0.000136668	0.0845362	0.749459	0.366087	1.13283	3.83945	0.812519	72.2789	6075
myeloid	2	age_n	model_base	UTS2	0.52711	1	0.00014539	0.0845362	-0.589989	-0.893019	-0.28696	-3.82385	0.75997	28.0612	6790
myeloid	2	age_n	model_base	TSC22D3	5.19409	5	0.000146968	0.0845362	0.929608	0.451803	1.40741	3.82112	0.750801	92.1769	5643
myeloid	2	age_n	model_base	ATP23	0.961034	2	0.000160949	0.0862121	0.54365	0.262528	0.824772	3.7981	0.673663	61.3946	7150
myeloid	2	age_n	model_base	C1QA	0.740555	1	0.000179982	0.0862121	0.559303	0.267901	0.850705	3.76961	0.578846	50	7348
myeloid	2	age_n	model_base	FLT3	1.23	2	0.000189203	0.0862121	0.64245	0.306588	0.978313	3.75682	0.536482	60.5442	7240
myeloid	2	age_n	model_base	LMNA	2.3801	4	0.000200702	0.0862121	1.01993	0.484567	1.55529	3.74167	0.486481	72.7891	6617
myeloid	2	age_n	model_base	CCDC69	3.98693	5	0.000215608	0.0862121	0.832962	0.393571	1.27235	3.7232	0.42579	88.7755	7209
myeloid	2	age_n	model_base	FMN1	0.837027	1	0.00023107	0.0862121	0.484803	0.22783	0.741776	3.70527	0.367149	55.102	7942
myeloid	2	age_n	model_base	PCSK7	2.22946	4	0.000233099	0.0862121	0.742006	0.34846	1.13555	3.703	0.359748	76.7007	7586
myeloid	2	age_n	model_base	MYCBP2	3.24584	5	0.0002407	0.0862121	0.81325	0.380944	1.24556	3.69466	0.332592	83.3333	7575
myeloid	2	age_n	model_base	RILP	2.25372	4	0.000248378	0.0862121	0.748835	0.349888	1.14778	3.68649	0.306024	75.8503	7736
myeloid	2	age_n	model_base	UTRN	2.59854	4	0.000252481	0.0862121	0.791555	0.36936	1.21375	3.68222	0.292162	77.7211	7730
myeloid	2	age_n	model_base	SPACA6	0.590539	1	0.000267369	0.0862121	0.398505	0.185085	0.611924	3.66725	0.243707	52.7211	8254
myeloid	2	age_n	model_base	RBP4	0.536016	1	0.000282466	0.0862121	0.414469	0.191625	0.637313	3.65285	0.197272	49.1497	8307
myeloid	2	age_n	model_base	SSU72	3.50959	5	0.000286587	0.0862121	0.829389	0.382993	1.27578	3.64905	0.185032	85.034	8030
myeloid	2	age_n	model_base	GYPC	2.17932	4	0.000289772	0.0862121	0.805461	0.371598	1.23932	3.64615	0.175692	75.6803	8079
myeloid	2	age_n	model_base	TRAPPC5	3.01012	4	0.000304659	0.0876201	0.84752	0.389344	1.3057	3.63295	0.133364	80.9524	8198
myeloid	2	age_n	model_base	THBS1	2.16382	4	0.000328127	0.0907248	0.965404	0.440666	1.49014	3.61333	0.0707008	68.7075	8365
myeloid	2	age_n	model_base	MDM2	1.85554	3	0.000336485	0.0907248	0.682003	0.31062	1.05339	3.60666	0.0494685	72.2789	8497
myeloid	2	age_n	model_base	SEC22C	1.12887	2	0.000402146	0.105143	0.513089	0.229953	0.796226	3.55909	-0.100878	64.966	8423
myeloid	2	age_n	model_base	DCXR	3.65789	5	0.000420691	0.106757	0.809268	0.361167	1.25737	3.54698	-0.138866	86.2245	8202
myeloid	2	age_n	model_base	CASP7	1.17407	2	0.000465014	0.114633	0.534159	0.236117	0.832202	3.51993	-0.223216	62.9252	8173
myeloid	2	age_n	model_base	ATPAF1	1.17753	2	0.00051471	0.123359	0.516972	0.226241	0.807704	3.49234	-0.308641	64.7959	8013
myeloid	2	age_n	model_base	MFNG	2.45642	4	0.000568542	0.12573	0.699154	0.30288	1.09543	3.46513	-0.392254	79.2517	7560
myeloid	2	age_n	model_base	CCDC170	0.647192	1	0.000571422	0.12573	0.418677	0.18128	0.656074	3.46374	-0.396499	53.7415	7985
myeloid	2	age_n	model_base	PLCL2	1.1649	2	0.000580722	0.12573	0.531942	0.229935	0.83395	3.45931	-0.410062	63.7755	7774
myeloid	2	age_n	model_base	ABHD11	1.14119	2	0.000582891	0.12573	0.504213	0.217864	0.790562	3.45828	-0.413194	63.7755	7821
myeloid	2	age_n	model_base	FGL2	5.14705	5	0.000610969	0.126117	0.803965	0.345667	1.26226	3.44533	-0.452702	92.517	7162
myeloid	2	age_n	model_base	S100P	1.66474	3	0.000647819	0.126117	0.77333	0.330415	1.21625	3.42914	-0.501861	65.8163	7045
myeloid	2	age_n	model_base	ADAMTS2	0.959752	2	0.00065836	0.126117	0.602339	0.256906	0.947772	3.42467	-0.515404	50	7402
myeloid	2	age_n	model_base	QSER1	0.85376	1	0.000691169	0.126117	0.438125	0.185872	0.690378	3.41117	-0.556198	60.2041	7682
myeloid	2	age_n	model_base	TPST1	0.875176	2	0.000699081	0.126117	0.536418	0.227286	0.845551	3.408	-0.565743	52.551	7438
myeloid	2	age_n	model_base	RNF38	1.08111	2	0.000755649	0.126117	0.491435	0.20641	0.776461	3.38629	-0.630963	64.1156	7405
myeloid	2	age_n	model_base	FLVCR2	1.67346	3	0.000769561	0.126117	0.609762	0.255574	0.963949	3.38119	-0.646246	69.7279	7013
myeloid	2	age_n	model_base	FKBP5	3.39779	5	0.000769954	0.126117	0.816621	0.342257	1.29098	3.38104	-0.646674	81.9728	6463
myeloid	2	age_n	model_base	FRAT1	1.33061	2	0.000778061	0.126117	0.536012	0.22438	0.847645	3.37811	-0.655448	65.6463	7222
myeloid	2	age_n	model_base	CCDC186	1.80431	3	0.000811652	0.126117	0.628273	0.261713	0.994832	3.36624	-0.690843	71.0884	6846
myeloid	2	age_n	model_base	AURKAIP1	5.02533	5	0.000811783	0.126117	0.718716	0.299382	1.13805	3.36619	-0.690979	92.8571	6614
myeloid	2	age_n	model_base	FBXO11	1.71823	3	0.000826512	0.126117	0.616653	0.256326	0.976979	3.36113	-0.706033	71.9388	6843
myeloid	2	age_n	model_base	AKAP8L	1.67718	3	0.00083467	0.126117	0.595242	0.24714	0.943345	3.35837	-0.714254	71.4286	6891
myeloid	2	age_n	model_base	KDM4A	0.600453	1	0.000872317	0.126117	0.353144	0.145854	0.560433	3.34592	-0.751171	53.0612	7590
myeloid	2	age_n	model_base	MFGE8	0.705263	1	0.000874198	0.126117	0.459151	0.189588	0.728714	3.34531	-0.752974	49.1497	7235
myeloid	2	age_n	model_base	MGAT1	4.48758	5	0.000877588	0.126117	0.736749	0.304069	1.16943	3.34422	-0.756212	91.1565	6331
myeloid	2	age_n	model_base	TBC1D14	1.99067	4	0.000891363	0.126117	0.659197	0.271551	1.04684	3.33981	-0.769239	73.4694	6561
myeloid	2	age_n	model_base	INIP	1.27168	2	0.000934344	0.126117	0.487806	0.199797	0.775815	3.32646	-0.80862	66.8367	7010
myeloid	2	age_n	model_base	RNF130	5.37735	5	0.000956571	0.126117	0.710929	0.290339	1.13152	3.31978	-0.828273	94.0476	6179
myeloid	2	age_n	model_base	NUDC	3.12718	5	0.000985878	0.126117	0.738113	0.300308	1.17592	3.31118	-0.853491	82.6531	5964
myeloid	2	age_n	model_base	DIRC2	0.737669	1	0.000987278	0.126117	0.397879	0.161851	0.633906	3.31078	-0.854676	57.1429	7264
myeloid	2	age_n	model_base	C16orf54	1.68195	3	0.000993968	0.126117	0.588472	0.239179	0.937766	3.30885	-0.860319	71.2585	6565
myeloid	2	age_n	model_base	C1orf174	1.31746	2	0.00101254	0.126117	0.526075	0.213319	0.838832	3.30357	-0.875783	67.6871	6749
myeloid	2	age_n	model_base	SPATA6	0.586964	1	0.00103594	0.126117	0.368447	0.148968	0.587925	3.29704	-0.894862	52.2109	7315
myeloid	2	age_n	model_base	ZNRD1	2.51642	4	0.00103962	0.126117	0.716608	0.289603	1.14361	3.29602	-0.897828	76.8707	5907
myeloid	2	age_n	model_base	CST7	1.44316	3	0.00104544	0.126117	0.651065	0.262927	1.0392	3.29442	-0.902491	63.9456	6188
myeloid	2	age_n	model_base	FCGR3A	1.46779	3	0.00104883	0.126117	0.633106	0.255568	1.01064	3.2935	-0.90519	69.2177	6262
myeloid	2	age_n	model_base	AC073332.1	1.07563	2	0.00105262	0.126117	0.514249	0.207492	0.821005	3.29246	-0.908205	64.7959	6735
myeloid	2	age_n	model_base	HMGN1	3.26598	5	0.0010577	0.126117	0.786834	0.31728	1.25639	3.29108	-0.912226	81.2925	5525
myeloid	2	age_n	model_base	POMZP3	0.511821	1	0.00107861	0.126117	0.354149	0.142445	0.565854	3.28547	-0.928562	48.9796	7320
myeloid	2	age_n	model_base	MAN1B1	1.83944	3	0.00108052	0.126117	0.617046	0.248129	0.985962	3.28497	-0.93004	72.2789	6256
myeloid	2	age_n	model_base	DNAJC15	4.8918	5	0.00109802	0.126117	0.722076	0.289757	1.15439	3.28035	-0.943448	92.1769	5728
myeloid	2	age_n	model_base	GARS	2.08045	4	0.00111619	0.126117	0.63501	0.254271	1.01575	3.27563	-0.957144	74.1497	6083
myeloid	2	age_n	model_base	FBXL15	2.87758	4	0.00112929	0.126117	0.718587	0.287295	1.14988	3.27227	-0.966884	79.0816	5655
myeloid	2	age_n	model_base	GM2A	3.4288	5	0.00114531	0.126117	0.796555	0.317874	1.27524	3.26822	-0.978628	81.1224	5183
myeloid	2	age_n	model_base	IL6ST	1.94015	3	0.00116357	0.126117	0.627231	0.249777	1.00469	3.26366	-0.991825	72.2789	6011
myeloid	2	age_n	model_base	MPZL1	1.47702	3	0.00116366	0.126117	0.540487	0.215231	0.865744	3.26363	-0.991891	68.0272	6422
myeloid	2	age_n	model_base	ZGLP1	1.51986	3	0.00116725	0.126117	0.562355	0.223847	0.900864	3.26275	-0.994459	68.8776	6323
myeloid	2	age_n	model_base	TNPO3	1.51646	3	0.00118044	0.126117	0.533745	0.212139	0.855352	3.2595	-1.00383	67.8571	6426
myeloid	2	age_n	model_base	CORO1A	7.20875	5	0.00118342	0.126117	0.40726	0.161812	0.652708	3.25877	-1.00593	98.9796	6949
myeloid	2	age_n	model_base	CAPN1	3.06185	5	0.00118399	0.126117	0.733032	0.291229	1.17484	3.25863	-1.00633	81.1224	5411
myeloid	2	age_n	model_base	MTSS1	2.12209	4	0.00122759	0.12828	0.725396	0.286787	1.164	3.24817	-1.03648	73.6395	5339
myeloid	2	age_n	model_base	NXPE3	1.40384	3	0.00124219	0.12828	0.563717	0.222506	0.904927	3.24475	-1.04633	67.6871	6175
myeloid	2	age_n	model_base	CHMP2B	2.78161	4	0.0012489	0.12828	0.735537	0.290112	1.18096	3.24318	-1.05082	79.5918	5218
myeloid	2	age_n	model_base	TAPBPL	1.68497	3	0.00128555	0.130491	0.60848	0.239041	0.977918	3.23479	-1.07492	70.5782	5856
myeloid	2	age_n	model_base	FOXO1	0.743515	1	0.00130497	0.130716	0.401833	0.157531	0.646136	3.23042	-1.08741	57.3129	6835
myeloid	2	age_n	model_base	FAM122A	0.996828	2	0.00131807	0.130716	0.446887	0.174949	0.718826	3.22752	-1.09573	61.7347	6645
myeloid	2	age_n	model_base	CCNQ	1.09667	2	0.00137805	0.133071	0.454172	0.176684	0.731659	3.21454	-1.13277	63.4354	6522
myeloid	2	age_n	model_base	DDB2	1.12538	2	0.00139698	0.133071	0.479354	0.186117	0.772591	3.21055	-1.14413	63.4354	6368
myeloid	2	age_n	model_base	ADAM19	0.963949	2	0.0014101	0.133071	0.42583	0.165113	0.686547	3.20781	-1.15191	61.5646	6640
myeloid	2	age_n	model_base	ECHS1	2.89397	4	0.00141409	0.133071	0.717988	0.278283	1.15769	3.20699	-1.15426	79.4218	4832
myeloid	2	age_n	model_base	DDIT4	2.74541	4	0.00142719	0.133071	0.855427	0.33111	1.37974	3.20428	-1.16193	76.8707	3807
myeloid	2	age_n	model_base	TFPT	1.89118	3	0.00146719	0.133071	0.595442	0.229552	0.961331	3.19618	-1.18493	72.619	5597
myeloid	2	age_n	model_base	WIPI1	1.23008	2	0.00149956	0.133071	0.518012	0.199062	0.836962	3.18977	-1.20307	65.3061	6002
myeloid	2	age_n	model_base	VIPR1	0.767942	1	0.00152963	0.133071	0.401727	0.153922	0.649533	3.18392	-1.21958	58.8435	6644
myeloid	2	age_n	model_base	C16orf86	0.694367	1	0.00154554	0.133071	0.387506	0.148244	0.626767	3.18088	-1.22818	56.4626	6697
myeloid	2	age_n	model_base	ECH1	3.01662	4	0.00154775	0.133071	0.726423	0.277841	1.175	3.18045	-1.22937	79.932	4436
myeloid	2	age_n	model_base	NRG1	1.59409	3	0.00155431	0.133071	0.68313	0.261117	1.10514	3.17921	-1.23288	68.7075	4736
myeloid	2	age_n	model_base	WDR25	0.590775	1	0.00156451	0.133071	0.33727	0.12879	0.54575	3.17728	-1.23832	54.7619	6917
myeloid	2	age_n	model_base	BCKDHA	1.2178	2	0.00161048	0.133071	0.499286	0.189824	0.808747	3.16872	-1.26238	65.4762	5963
myeloid	2	covid	model_base	IFI27	8.10465	5	2.0686e-33	1.78479e-29	6.54134	5.54017	7.54252	12.8321	64.6727	88.0952	1
myeloid	2	covid	model_base	RNASE1	4.14046	5	4.09056e-22	1.76467e-18	3.52533	2.83778	4.21288	10.0702	39.3602	81.4626	2
myeloid	2	covid	model_base	STOM	2.24612	4	3.0634e-20	8.81034e-17	2.08022	1.65302	2.50741	9.56365	35.1663	75.1701	5
myeloid	2	covid	model_base	LGALS3BP	2.52202	4	3.08826e-19	6.66137e-16	2.56052	2.01888	3.10216	9.28454	32.9224	71.4286	4
myeloid	2	covid	model_base	CLU	5.17813	5	1.24235e-18	2.1438e-15	2.76482	2.16899	3.36066	9.11345	31.5711	89.6259	3
myeloid	2	covid	model_base	RIN1	1.89355	3	1.44135e-17	2.07266e-14	1.89869	1.47524	2.32214	8.80629	29.1929	70.5782	10
myeloid	2	covid	model_base	RNASE2	6.45611	5	2.90392e-17	3.57929e-14	2.5171	1.94998	3.08422	8.71705	28.5135	94.2177	6
myeloid	2	covid	model_base	OASL	3.366	5	5.63891e-17	6.08156e-14	2.40407	1.85707	2.95106	8.63187	27.87	82.3129	8
myeloid	2	covid	model_base	OAS3	3.14001	5	1.05062e-16	1.00719e-13	2.466	1.89964	3.03237	8.55142	27.2668	77.551	7
myeloid	2	covid	model_base	FBXL15	2.87758	4	4.63361e-16	3.86978e-13	2.08881	1.59793	2.57969	8.35722	25.8286	79.0816	12
myeloid	2	covid	model_base	PATL1	1.94257	3	4.93365e-16	3.86978e-13	1.73319	1.32547	2.1409	8.34894	25.7679	72.7891	19
myeloid	2	covid	model_base	UBE2B	3.88528	5	7.40777e-16	5.32619e-13	2.06765	1.5781	2.5572	8.29511	25.3741	88.0952	13
myeloid	2	covid	model_base	SDHD	3.08662	5	1.32302e-15	8.50066e-13	2.08891	1.58967	2.58814	8.21783	24.8123	81.2925	14
myeloid	2	covid	model_base	FKBP15	2.81967	4	1.40111e-15	8.50066e-13	2.01601	1.53375	2.49827	8.21016	24.7568	78.9116	15
myeloid	2	covid	model_base	UVRAG	2.29811	4	1.47786e-15	8.50066e-13	1.84346	1.40209	2.28483	8.20302	24.7051	76.5306	17
myeloid	2	covid	model_base	ALDH3A2	1.60879	3	1.92744e-15	1.03937e-12	1.56965	1.1922	1.9471	8.16739	24.4479	68.7075	35
myeloid	2	covid	model_base	OTOF	2.00196	4	2.55169e-15	1.29506e-12	2.36424	1.79307	2.9354	8.12963	24.1763	61.3946	9
myeloid	2	covid	model_base	ITPK1	2.82166	4	2.9953e-15	1.43575e-12	1.98467	1.50392	2.46542	8.108	24.0211	79.4218	16
myeloid	2	covid	model_base	PTRH2	1.46794	3	3.56602e-15	1.61935e-12	1.45351	1.1004	1.80662	8.0844	23.8522	67.8571	59
myeloid	2	covid	model_base	TSPAN32	1.9975	4	4.20068e-15	1.81217e-12	1.75046	1.32403	2.17688	8.0622	23.6937	72.449	25
myeloid	2	covid	model_base	RPLP1	10.4255	5	7.30385e-15	2.78921e-12	-0.520978	-0.649088	-0.392867	-7.98686	23.1582	100	960
myeloid	2	covid	model_base	EDEM2	2.31556	4	7.44545e-15	2.78921e-12	1.8336	1.38256	2.28464	7.98424	23.1397	76.0204	24
myeloid	2	covid	model_base	MRPL46	1.40043	3	7.73004e-15	2.78921e-12	1.39684	1.05302	1.74066	7.9791	23.1034	66.1565	81
myeloid	2	covid	model_base	MKL1	1.9875	4	7.75858e-15	2.78921e-12	1.6882	1.27263	2.10376	7.9786	23.0998	72.7891	31
myeloid	2	covid	model_base	MX1	5.23308	5	1.11398e-14	3.84457e-12	2.39184	1.79939	2.9843	7.92899	22.7497	90.4762	11
myeloid	2	covid	model_base	USP18	1.79534	3	1.28566e-14	4.26641e-12	1.8148	1.36416	2.26545	7.90927	22.6111	66.8367	27
myeloid	2	covid	model_base	VPS35	3.20679	5	1.53079e-14	4.51774e-12	2.01051	1.50974	2.51127	7.88521	22.4422	81.9728	18
myeloid	2	covid	model_base	CSNK1D	2.69371	4	1.57664e-14	4.51774e-12	1.9242	1.44468	2.40372	7.88113	22.4137	78.5714	22
myeloid	2	covid	model_base	HMGCR	1.37914	3	1.57694e-14	4.51774e-12	1.42579	1.07048	1.78111	7.88111	22.4135	66.1565	84
myeloid	2	covid	model_base	GPALPP1	0.843708	1	1.59507e-14	4.51774e-12	1.00278	0.752833	1.25273	7.87953	22.4024	59.3537	239
myeloid	2	covid	model_base	NSUN5	1.92191	3	1.67522e-14	4.51774e-12	1.65434	1.24163	2.06704	7.87275	22.355	72.9592	41
myeloid	2	covid	model_base	TOR1B	1.77462	3	1.67556e-14	4.51774e-12	1.64168	1.23213	2.05123	7.87272	22.3548	70.4082	43
myeloid	2	covid	model_base	RNF24	2.35062	4	1.93826e-14	5.06766e-12	1.81297	1.35953	2.26641	7.85257	22.2139	75.3401	28
myeloid	2	covid	model_base	ZC3H13	1.87353	3	2.01769e-14	5.12018e-12	1.63713	1.22738	2.04689	7.84701	22.175	72.619	49
myeloid	2	covid	model_base	H2AFJ	5.5311	5	2.19792e-14	5.41818e-12	1.92945	1.4458	2.41309	7.83514	22.0923	93.5374	23
myeloid	2	covid	model_base	KLHDC7B	2.14517	4	3.07661e-14	7.37362e-12	1.81129	1.35453	2.26804	7.78837	21.767	73.6395	30
myeloid	2	covid	model_base	ATXN7L1	0.935832	2	3.3564e-14	7.68659e-12	1.03814	0.775939	1.30033	7.77623	21.6828	61.3946	238
myeloid	2	covid	model_base	ADAM9	1.77535	3	3.46143e-14	7.68659e-12	1.57469	1.17676	1.97262	7.77192	21.653	71.0884	62
myeloid	2	covid	model_base	REEP5	4.95984	5	3.47447e-14	7.68659e-12	1.84835	1.38123	2.31546	7.7714	21.6493	93.0272	29
myeloid	2	covid	model_base	NT5C3A	2.40953	4	3.70891e-14	8.00012e-12	2.00358	1.49663	2.51052	7.76228	21.5862	74.4898	21
myeloid	2	covid	model_base	RRAS	2.20713	4	3.88107e-14	8.16729e-12	1.75883	1.31345	2.20421	7.75593	21.5423	75.8503	39
myeloid	2	covid	model_base	MRPL3	1.94382	3	4.10299e-14	8.42871e-12	1.63707	1.22211	2.05203	7.74815	21.4885	72.619	55
myeloid	2	covid	model_base	VPS16	1.84789	3	4.66894e-14	9.36828e-12	1.54642	1.15351	1.93932	7.73005	21.3636	73.8095	74
myeloid	2	covid	model_base	DNM1L	1.91616	3	5.05483e-14	9.91207e-12	1.56435	1.16632	1.96238	7.71891	21.2868	72.1088	70
myeloid	2	covid	model_base	ABI3	2.34981	4	6.18832e-14	1.18651e-11	1.80955	1.34742	2.27167	7.69047	21.0912	75.3401	37
myeloid	2	covid	model_base	MRPS18A	1.71336	3	7.1672e-14	1.34197e-11	1.51991	1.13071	1.90912	7.66977	20.9492	69.898	86
myeloid	2	covid	model_base	POU2F2	4.16586	5	7.31024e-14	1.34197e-11	2.06784	1.53813	2.59754	7.66698	20.9301	88.4354	20
myeloid	2	covid	model_base	CCDC90B	1.99871	4	8.58484e-14	1.54312e-11	1.60356	1.19157	2.01556	7.64427	20.7747	73.4694	69
myeloid	2	covid	model_base	ITPR1	1.31443	2	8.85378e-14	1.55899e-11	1.28744	0.956478	1.61841	7.6399	20.7449	65.9864	151
myeloid	2	covid	model_base	CYB5R3	2.94254	4	1.22383e-13	2.09075e-11	1.8847	1.39727	2.37213	7.59398	20.432	81.4626	34
myeloid	2	covid	model_base	TMPO	3.61305	5	1.23584e-13	2.09075e-11	2.02232	1.4992	2.54544	7.59259	20.4226	84.5238	26
myeloid	2	covid	model_base	KDM1B	1.76872	3	1.32868e-13	2.20458e-11	1.50938	1.11841	1.90035	7.58228	20.3525	71.7687	96
myeloid	2	covid	model_base	PIAS1	2.58874	4	1.46447e-13	2.38405e-11	1.79372	1.32825	2.25919	7.56842	20.2585	78.9116	47
myeloid	2	covid	model_base	CUL1	2.70003	4	1.71635e-13	2.72535e-11	1.92891	1.42685	2.43096	7.54576	20.1051	77.0408	33
myeloid	2	covid	model_base	TCF25	5.05379	5	1.75994e-13	2.72535e-11	1.68894	1.24914	2.12874	7.54218	20.0809	94.2177	63
myeloid	2	covid	model_base	DIAPH2	2.46207	4	1.76889e-13	2.72535e-11	1.79922	1.33065	2.26779	7.54145	20.076	77.2109	50
myeloid	2	covid	model_base	MED8	2.33793	4	1.89445e-13	2.8676e-11	1.69302	1.25153	2.1345	7.53164	20.0097	76.3605	64
myeloid	2	covid	model_base	ITFG1	1.8036	3	1.97631e-13	2.93993e-11	1.50523	1.1124	1.89806	7.52559	19.9689	70.4082	102
myeloid	2	covid	model_base	C6orf62	3.30596	5	2.3059e-13	3.31648e-11	1.92691	1.42255	2.43127	7.50347	19.8198	82.8231	36
myeloid	2	covid	model_base	NOP58	1.89485	3	2.30631e-13	3.31648e-11	1.57282	1.16114	1.9845	7.50345	19.8197	72.2789	91
myeloid	2	covid	model_base	SCFD1	1.66222	3	2.61439e-13	3.65015e-11	1.44009	1.06224	1.81793	7.48543	19.6985	70.068	122
myeloid	2	covid	model_base	SNRNP35	1.86355	3	2.62296e-13	3.65015e-11	1.48472	1.09514	1.8743	7.48496	19.6954	72.7891	107
myeloid	2	covid	model_base	NANS	2.84405	4	3.0956e-13	4.2395e-11	1.8316	1.34946	2.31373	7.4611	19.5353	81.1224	51
myeloid	2	covid	model_base	PARVG	4.50596	5	3.25031e-13	4.38183e-11	1.93159	1.42266	2.44053	7.45406	19.4882	89.966	40
myeloid	2	covid	model_base	YBX1	6.25438	5	3.39608e-13	4.50791e-11	1.66248	1.22408	2.10088	7.44773	19.4458	96.0884	79
myeloid	2	covid	model_base	RP2	2.1569	4	3.47041e-13	4.53677e-11	1.64006	1.20739	2.07274	7.4446	19.4249	74.6599	85
myeloid	2	covid	model_base	FOPNL	1.41999	3	3.77761e-13	4.8113e-11	1.38352	1.01792	1.74911	7.43234	19.343	66.4966	149
myeloid	2	covid	model_base	PAIP2	4.19764	5	3.79194e-13	4.8113e-11	1.96902	1.44867	2.48937	7.43179	19.3393	88.2653	38
myeloid	2	covid	model_base	GLG1	3.14022	5	3.94966e-13	4.93879e-11	1.88844	1.38898	2.38789	7.4259	19.3	82.483	45
myeloid	2	covid	model_base	YIPF1	1.59074	3	4.01984e-13	4.95474e-11	1.3852	1.01871	1.75168	7.42335	19.2829	68.5374	150
myeloid	2	covid	model_base	RBMX2	1.83075	3	4.16186e-13	5.05754e-11	1.48418	1.09124	1.87712	7.41832	19.2494	72.9592	117
myeloid	2	covid	model_base	EPRS	2.06595	4	4.25603e-13	5.10014e-11	1.59209	1.1704	2.01378	7.41508	19.2278	74.1497	98
myeloid	2	covid	model_base	MT1F	3.59815	5	4.3487e-13	5.1398e-11	2.02236	1.48648	2.55823	7.41195	19.207	84.3537	32
myeloid	2	covid	model_base	HECTD1	2.33431	4	5.06897e-13	5.8386e-11	1.73213	1.27178	2.19249	7.38971	19.059	76.8707	75
myeloid	2	covid	model_base	NLRC5	2.52419	4	5.0942e-13	5.8386e-11	1.77034	1.29978	2.24089	7.38899	19.0542	77.551	65
myeloid	2	covid	model_base	RAPGEF1	1.99523	4	5.14294e-13	5.8386e-11	1.56866	1.15163	1.98569	7.38761	19.045	74.8299	103
myeloid	2	covid	model_base	RAB9A	2.05521	4	5.21371e-13	5.84206e-11	1.6334	1.19904	2.06775	7.38562	19.0318	73.1293	93
myeloid	2	covid	model_base	PPM1M	2.30897	4	5.36718e-13	5.93693e-11	1.64456	1.20698	2.08213	7.3814	19.0038	76.3605	89
myeloid	2	covid	model_base	WDFY4	1.4678	3	5.58251e-13	6.09694e-11	1.34731	0.988548	1.70607	7.37568	18.9658	68.0272	170
myeloid	2	covid	model_base	NEXN	2.06106	4	5.73846e-13	6.18893e-11	1.82746	1.34058	2.31434	7.37167	18.9392	69.5578	60
myeloid	2	covid	model_base	ILF2	3.14423	5	6.20507e-13	6.60955e-11	1.84665	1.35389	2.3394	7.36028	18.8637	82.3129	58
myeloid	2	covid	model_base	PSMC2	2.15045	4	6.46294e-13	6.80027e-11	1.57095	1.15142	1.99048	7.35434	18.8244	75.3401	106
myeloid	2	covid	model_base	MLX	2.90765	4	6.62038e-13	6.882e-11	1.87353	1.37296	2.3741	7.35083	18.8011	79.2517	54
myeloid	2	covid	model_base	XPO7	1.19234	2	7.09268e-13	7.2852e-11	1.26429	0.926037	1.60255	7.34077	18.7346	64.4558	208
myeloid	2	covid	model_base	C1orf174	1.31746	2	7.36343e-13	7.47431e-11	1.3295	0.973533	1.68547	7.33529	18.6984	67.6871	180
myeloid	2	covid	model_base	BTK	2.33696	4	7.76296e-13	7.78823e-11	1.67946	1.22932	2.12961	7.32757	18.6474	75.6803	88
myeloid	2	covid	model_base	CAVIN3	2.38021	4	8.69148e-13	8.61955e-11	1.95905	1.43278	2.48533	7.31102	18.5383	73.4694	48
myeloid	2	covid	model_base	ZFHX3	1.7005	3	9.1942e-13	8.89709e-11	1.49065	1.08975	1.89154	7.30278	18.4841	70.4082	140
myeloid	2	covid	model_base	NFIC	2.88513	4	9.30956e-13	8.89709e-11	1.7934	1.31097	2.27584	7.30095	18.472	81.1224	73
myeloid	2	covid	model_base	DIAPH1	3.45473	5	9.34656e-13	8.89709e-11	1.89628	1.38613	2.40643	7.30037	18.4682	84.0136	56
myeloid	2	covid	model_base	CD2BP2	2.57473	4	9.38381e-13	8.89709e-11	1.72356	1.25984	2.18728	7.29979	18.4643	78.2313	87
myeloid	2	covid	model_base	RNF19B	1.94047	3	9.94573e-13	9.22763e-11	1.57509	1.15082	1.99936	7.29125	18.4082	73.8095	111
myeloid	2	covid	model_base	TUBA1C	2.77771	4	9.94633e-13	9.22763e-11	1.81418	1.32551	2.30286	7.29124	18.4081	79.4218	68
myeloid	2	covid	model_base	DAZAP1	2.43489	4	1.01982e-12	9.23748e-11	1.69708	1.23972	2.15444	7.28756	18.384	77.7211	90
myeloid	2	covid	model_base	RPN2	4.14235	5	1.03292e-12	9.23748e-11	1.98697	1.45134	2.5226	7.28569	18.3717	87.0748	44
myeloid	2	covid	model_base	CDC16	1.36463	3	1.034e-12	9.23748e-11	1.27003	0.927662	1.6124	7.28554	18.3707	67.6871	214
myeloid	2	covid	model_base	ARHGAP45	3.83183	5	1.03852e-12	9.23748e-11	1.81286	1.32411	2.3016	7.28489	18.3665	87.7551	71
myeloid	2	covid	model_base	METAP2	3.21417	5	1.05815e-12	9.31604e-11	1.82315	1.33145	2.31486	7.28214	18.3484	83.1633	67
myeloid	2	covid	model_base	HPS1	3.16797	5	1.09764e-12	9.56612e-11	1.87122	1.36617	2.37626	7.27675	18.313	81.8027	61
myeloid	2	covid	model_base	UBE3A	2.3732	4	1.14376e-12	9.72939e-11	1.68604	1.2306	2.14149	7.2707	18.2733	77.381	95
myeloid	2	timen	model_base	HSPA1A	2.29826	4	1.50968e-24	6.85086e-21	-2.43376	-2.88037	-1.98715	-10.7027	44.9259	72.9592	2
myeloid	2	timen	model_base	PSD4	1.65747	3	1.83001e-24	6.85086e-21	-1.70906	-2.02331	-1.39481	-10.6814	44.7375	70.2381	15
myeloid	2	timen	model_base	ZNF22	1.50398	3	2.38208e-24	6.85086e-21	-1.6227	-1.92189	-1.32351	-10.6521	44.4795	67.1769	21
myeloid	2	timen	model_base	SPATS2L	2.15973	4	4.80432e-24	1.03629e-20	-2.10649	-2.49775	-1.71524	-10.574	43.7929	71.5986	6
myeloid	2	timen	model_base	TLR5	1.72663	3	2.77301e-23	4.7851e-20	-1.70223	-2.02439	-1.38006	-10.3773	42.0775	71.0884	23
myeloid	2	timen	model_base	CHORDC1	1.4918	3	5.85783e-23	8.42356e-20	-1.6481	-1.96259	-1.33361	-10.2926	41.3458	68.0272	30
myeloid	2	timen	model_base	IFIT3	3.46248	5	9.23661e-23	1.13848e-19	-2.72846	-3.25173	-2.20519	-10.2407	40.9003	79.4218	1
myeloid	2	timen	model_base	GIMAP7	3.05805	5	3.50959e-22	3.78509e-19	-2.42934	-2.90231	-1.95637	-10.0878	39.5946	79.0816	5
myeloid	2	timen	model_base	MRPL50	1.13727	2	5.30417e-22	4.88459e-19	-1.33851	-1.60034	-1.07668	-10.0402	39.1907	63.0952	60
myeloid	2	timen	model_base	IFIT1	2.54127	4	5.66133e-22	4.88459e-19	-2.54032	-3.03762	-2.04302	-10.0326	39.1269	71.5986	4
myeloid	2	timen	model_base	MRPL46	1.40043	3	6.58606e-22	5.16586e-19	-1.46189	-1.74857	-1.17521	-10.0152	38.979	66.1565	45
myeloid	2	timen	model_base	HIST1H2AC	1.94082	3	9.01386e-22	6.48097e-19	-1.86329	-2.23002	-1.49656	-9.97879	38.6721	70.5782	22
myeloid	2	timen	model_base	TLR8	1.85963	3	1.1617e-21	7.71011e-19	-1.76367	-2.11181	-1.41552	-9.94932	38.424	70.9184	31
myeloid	2	timen	model_base	C14orf119	2.18211	4	1.25699e-21	7.74667e-19	-1.92916	-2.31033	-1.54799	-9.94015	38.3469	72.619	19
myeloid	2	timen	model_base	XPO1	2.26317	4	1.7681e-21	1.01701e-18	-1.9369	-2.32113	-1.55267	-9.90041	38.0133	74.1497	20
myeloid	2	timen	model_base	CYP1B1	3.23201	5	2.43212e-21	1.31152e-18	-2.29999	-2.75797	-1.842	-9.86316	37.7016	81.1224	9
myeloid	2	timen	model_base	SAP30	2.37063	4	8.71162e-21	4.42141e-18	-2.06819	-2.48638	-1.65	-9.71313	36.4543	73.8095	17
myeloid	2	timen	model_base	STX7	2.76047	4	9.24967e-21	4.43368e-18	-1.94901	-2.34339	-1.55463	-9.70604	36.3957	79.7619	24
myeloid	2	timen	model_base	GIMAP4	3.96419	5	1.08905e-20	4.94541e-18	-2.37715	-2.85913	-1.89518	-9.68671	36.2361	85.2041	10
myeloid	2	timen	model_base	ADPRHL2	1.38835	3	1.14985e-20	4.96046e-18	-1.45894	-1.75495	-1.16294	-9.68028	36.183	65.9864	59
myeloid	2	timen	model_base	C1orf131	1.51017	3	1.5262e-20	6.18898e-18	-1.56656	-1.8855	-1.24761	-9.64668	35.9062	66.8367	49
myeloid	2	timen	model_base	MX2	4.44778	5	1.57809e-20	6.18898e-18	-2.20859	-2.65842	-1.75875	-9.64271	35.8735	89.4558	12
myeloid	2	timen	model_base	SIGLEC1	4.18301	5	1.6569e-20	6.21553e-18	-2.49768	-3.00671	-1.98866	-9.63692	35.8259	84.3537	8
myeloid	2	timen	model_base	JUP	2.31716	4	2.05793e-20	7.39826e-18	-2.10474	-2.53484	-1.67464	-9.61112	35.6141	71.4286	18
myeloid	2	timen	model_base	MANF	2.35448	4	2.38383e-20	8.22707e-18	-1.92425	-2.31819	-1.53032	-9.5936	35.4704	75.8503	29
myeloid	2	timen	model_base	CCT3	2.65112	4	2.96177e-20	9.82851e-18	-1.9492	-2.34932	-1.54908	-9.56769	35.2583	77.0408	27
myeloid	2	timen	model_base	CCR2	2.62783	4	3.3624e-20	1.07447e-17	-2.00853	-2.42148	-1.59558	-9.55252	35.1343	78.0612	25
myeloid	2	timen	model_base	RABGAP1L	3.21998	5	4.17272e-20	1.28579e-17	-2.24406	-2.70669	-1.78143	-9.52666	34.9233	80.2721	13
myeloid	2	timen	model_base	GM2A	3.4288	5	5.59287e-20	1.60649e-17	-2.19539	-2.64966	-1.74111	-9.49151	34.6371	81.1224	16
myeloid	2	timen	model_base	PARP9	3.27759	5	5.59297e-20	1.60649e-17	-2.0322	-2.45271	-1.61169	-9.49151	34.6371	82.8231	26
myeloid	2	timen	model_base	EIF1	8.05989	5	5.77203e-20	1.60649e-17	0.821697	0.651602	0.991792	9.48772	34.6063	99.8299	337
myeloid	2	timen	model_base	FPR2	2.15309	4	6.53017e-20	1.7607e-17	-1.80038	-2.17365	-1.42711	-9.47287	34.4857	73.4694	37
myeloid	2	timen	model_base	SAMD9	2.38384	4	6.94745e-20	1.81644e-17	-1.99397	-2.40771	-1.58024	-9.46542	34.4252	74.3197	28
myeloid	2	timen	model_base	MRPL35	1.48058	3	8.2058e-20	2.08234e-17	-1.43338	-1.73143	-1.13534	-9.44536	34.2625	68.1973	68
myeloid	2	timen	model_base	TNFAIP8L2	2.32548	4	1.8064e-19	4.45304e-17	-1.86694	-2.25911	-1.47478	-9.34985	33.4917	75	36
myeloid	2	timen	model_base	RSAD2	2.65832	4	1.9914e-19	4.77272e-17	-2.33847	-2.8303	-1.84663	-9.338	33.3964	73.2993	14
myeloid	2	timen	model_base	SNRNP35	1.86355	3	2.23587e-19	5.2138e-17	-1.54212	-1.86696	-1.21729	-9.32392	33.2833	72.7891	62
myeloid	2	timen	model_base	DDX60	1.79198	3	2.64466e-19	6.00478e-17	-1.66179	-2.01261	-1.31098	-9.30346	33.1193	69.2177	54
myeloid	2	timen	model_base	LEO1	0.666679	1	3.00051e-19	6.63806e-17	-0.937051	-1.1352	-0.738908	-9.28806	32.996	53.2313	270
myeloid	2	timen	model_base	MLKL	2.40792	4	3.15212e-19	6.79912e-17	-1.77883	-2.15522	-1.40245	-9.28204	32.9479	77.551	43
myeloid	2	timen	model_base	LTN1	1.09177	2	4.47985e-19	9.42735e-17	-1.2202	-1.47958	-0.960813	-9.23905	32.6046	61.0544	121
myeloid	2	timen	model_base	ZBP1	1.51718	3	5.45639e-19	1.1209e-16	-1.68397	-2.04288	-1.32506	-9.21486	32.412	62.7551	55
myeloid	2	timen	model_base	SH3TC1	2.23646	4	6.77742e-19	1.3599e-16	-1.74207	-2.11444	-1.3697	-9.18822	32.2002	74.8299	52
myeloid	2	timen	model_base	AASDH	0.852207	1	8.88099e-19	1.74148e-16	-1.05728	-1.2841	-0.830461	-9.15492	31.9363	59.8639	213
myeloid	2	timen	model_base	ARL11	1.76939	3	9.34292e-19	1.79135e-16	-1.50986	-1.83399	-1.18573	-9.14866	31.8868	71.2585	73
myeloid	2	timen	model_base	STAC3	3.06485	5	1.07566e-18	1.98656e-16	-1.99363	-2.42242	-1.56483	-9.13126	31.7492	79.7619	35
myeloid	2	timen	model_base	GOPC	1.58306	3	1.08215e-18	1.98656e-16	-1.44258	-1.75288	-1.13228	-9.13052	31.7433	68.1973	84
myeloid	2	timen	model_base	C3AR1	2.3413	4	1.64896e-18	2.96088e-16	-1.9226	-2.33853	-1.50666	-9.07836	31.3321	75	39
myeloid	2	timen	model_base	PFKP	1.50603	3	1.68154e-18	2.96088e-16	-1.39094	-1.69194	-1.08995	-9.07593	31.313	66.6667	101
myeloid	2	timen	model_base	CTCF	1.19568	2	1.75663e-18	3.03124e-16	-1.22743	-1.49321	-0.961662	-9.07051	31.2703	64.7959	136
myeloid	2	timen	model_base	MTF1	2.04883	4	2.43398e-18	4.11772e-16	-1.64017	-1.9969	-1.28343	-9.02994	30.952	72.619	63
myeloid	2	timen	model_base	USP18	1.79534	3	2.50169e-18	4.15087e-16	-1.72694	-2.10269	-1.35119	-9.02652	30.9252	66.8367	58
myeloid	2	timen	model_base	OAS3	3.14001	5	2.67246e-18	4.35056e-16	-2.16842	-2.64066	-1.69618	-9.01829	30.8607	77.551	32
myeloid	2	timen	model_base	INTS6	1.41263	3	2.97604e-18	4.75505e-16	-1.42946	-1.74123	-1.11769	-9.00486	30.7557	67.0068	98
myeloid	2	timen	model_base	FKBP15	2.81967	4	3.25951e-18	5.11329e-16	-1.84134	-2.24345	-1.43923	-8.9935	30.6669	78.9116	48
myeloid	2	timen	model_base	LYSMD2	1.98875	4	3.37513e-18	5.12089e-16	-1.6559	-2.0177	-1.29411	-8.98914	30.6329	72.619	64
myeloid	2	timen	model_base	MS4A4A	3.32805	5	3.43176e-18	5.12089e-16	-2.1238	-2.58793	-1.65967	-8.98706	30.6166	80.102	33
myeloid	2	timen	model_base	IL6R	2.45077	4	3.44242e-18	5.12089e-16	-1.7616	-2.14659	-1.37661	-8.98667	30.6136	76.1905	57
myeloid	2	timen	model_base	RNASE1	4.14046	5	3.51302e-18	5.13734e-16	-2.62243	-3.19572	-2.04915	-8.98414	30.5938	81.4626	11
myeloid	2	timen	model_base	NEXN	2.06106	4	3.95905e-18	5.61262e-16	-1.85395	-2.25992	-1.44799	-8.96918	30.4771	69.5578	47
myeloid	2	timen	model_base	SERPING1	2.61193	4	3.96813e-18	5.61262e-16	-2.0836	-2.53986	-1.62733	-8.96889	30.4749	74.3197	34
myeloid	2	timen	model_base	PPP1R10	1.57237	3	4.19161e-18	5.8331e-16	-1.4499	-1.76764	-1.13216	-8.96203	30.4214	70.7483	95
myeloid	2	timen	model_base	MTMR9	0.917484	2	4.56298e-18	6.2491e-16	-1.02708	-1.25243	-0.801735	-8.95139	30.3385	60.5442	264
myeloid	2	timen	model_base	UTP6	1.42154	3	4.77116e-18	6.43212e-16	-1.33296	-1.62561	-1.04032	-8.94579	30.295	67.3469	117
myeloid	2	timen	model_base	DNM1L	1.91616	3	5.05752e-18	6.71327e-16	-1.51045	-1.84233	-1.17857	-8.93848	30.2381	72.1088	85
myeloid	2	timen	model_base	LIMS1	3.45893	5	5.25084e-18	6.86428e-16	-1.95835	-2.38887	-1.52782	-8.93377	30.2015	83.3333	42
myeloid	2	timen	model_base	PDIA4	2.61933	4	5.46567e-18	7.03847e-16	-1.86237	-2.27202	-1.45272	-8.92873	30.1623	77.551	50
myeloid	2	timen	model_base	ZNF518A	1.10999	2	5.60834e-18	7.11599e-16	-1.19216	-1.45449	-0.929835	-8.9255	30.1372	62.585	173
myeloid	2	timen	model_base	MRPL27	3.02233	4	5.97423e-18	7.47039e-16	-1.8671	-2.27832	-1.45589	-8.91755	30.0755	80.6122	51
myeloid	2	timen	model_base	OGFOD2	1.10888	2	7.7102e-18	9.50337e-16	-1.15837	-1.41441	-0.902328	-8.88543	29.8266	62.7551	201
myeloid	2	timen	model_base	GIMAP6	1.44067	3	7.98062e-18	9.69814e-16	-1.37904	-1.684	-1.07407	-8.88109	29.7929	67.6871	112
myeloid	2	timen	model_base	LRRC41	1.50409	3	8.30302e-18	9.94978e-16	-1.37297	-1.67677	-1.06918	-8.87609	29.7543	68.0272	113
myeloid	2	timen	model_base	DNAJA1	3.77151	5	9.28546e-18	1.09747e-15	-2.01444	-2.46088	-1.568	-8.86197	29.6452	85.2041	41
myeloid	2	timen	model_base	IFITM1	6.71096	5	1.15128e-17	1.33705e-15	-3.09871	-3.78756	-2.40985	-8.83478	29.4354	91.1565	7
myeloid	2	timen	model_base	LGALS3BP	2.52202	4	1.16224e-17	1.33705e-15	-2.03127	-2.48289	-1.57965	-8.83358	29.4261	71.4286	40
myeloid	2	timen	model_base	TTC9C	1.33188	2	1.24163e-17	1.40958e-15	-1.32063	-1.61453	-1.02673	-8.82521	29.3616	65.1361	131
myeloid	2	timen	model_base	PLPBP	2.20567	4	1.38462e-17	1.5515e-15	-1.63659	-2.00137	-1.2718	-8.81139	29.2553	73.8095	76
myeloid	2	timen	model_base	PLCG2	1.65705	3	1.52853e-17	1.69079e-15	-1.44895	-1.77237	-1.12553	-8.79884	29.1588	70.2381	106
myeloid	2	timen	model_base	TAOK1	2.05798	4	1.55133e-17	1.69429e-15	-1.62051	-1.9823	-1.25872	-8.79696	29.1444	72.2789	78
myeloid	2	timen	model_base	MRPL17	1.93291	3	1.6378e-17	1.76637e-15	-1.51196	-1.84979	-1.17414	-8.79006	29.0914	72.9592	97
myeloid	2	timen	model_base	TMEM229B	0.826443	1	1.66922e-17	1.77802e-15	-1.06815	-1.30687	-0.82942	-8.78765	29.0729	56.4626	266
myeloid	2	timen	model_base	SP140	1.33284	2	1.73724e-17	1.82791e-15	-1.28432	-1.57152	-0.997112	-8.78257	29.0339	65.8163	154
myeloid	2	timen	model_base	GTF3C1	1.49865	3	2.00251e-17	2.08165e-15	-1.36701	-1.67333	-1.06068	-8.76449	28.8953	67.8571	126
myeloid	2	timen	model_base	IFI27	8.10465	5	2.46234e-17	2.51407e-15	-3.71408	-4.54886	-2.87929	-8.73813	28.6936	88.0952	3
myeloid	2	timen	model_base	ITFG1	1.8036	3	2.47677e-17	2.51407e-15	-1.45716	-1.78471	-1.12962	-8.73738	28.6879	70.4082	110
myeloid	2	timen	model_base	NAIP	4.62778	5	2.93532e-17	2.94488e-15	-1.81745	-2.227	-1.40791	-8.71568	28.5222	91.1565	61
myeloid	2	timen	model_base	FKBP5	3.39779	5	3.0106e-17	2.97804e-15	-1.99702	-2.44719	-1.54684	-8.71244	28.4975	81.9728	46
myeloid	2	timen	model_base	ANXA6	3.78953	5	3.03741e-17	2.97804e-15	-1.93767	-2.37453	-1.50081	-8.7113	28.4889	85.5442	53
myeloid	2	timen	model_base	IFIH1	1.85303	3	3.136e-17	3.04016e-15	-1.65095	-2.02334	-1.27856	-8.70721	28.4577	70.068	79
myeloid	2	timen	model_base	ZNF638	1.87916	3	3.34907e-17	3.21064e-15	-1.55905	-1.91105	-1.20705	-8.6988	28.3936	71.5986	94
myeloid	2	timen	model_base	XAF1	4.49745	5	3.84148e-17	3.64223e-15	-2.17596	-2.66823	-1.68368	-8.68121	28.2598	87.2449	38
myeloid	2	timen	model_base	METTL13	0.739799	1	4.19457e-17	3.93378e-15	-0.948224	-1.16303	-0.733422	-8.66993	28.174	55.2721	385
myeloid	2	timen	model_base	CMPK2	2.60631	4	4.3742e-17	4.05813e-15	-1.9305	-2.36808	-1.49291	-8.66454	28.1331	74.8299	56
myeloid	2	timen	model_base	AP2B1	2.33124	4	4.92672e-17	4.5221e-15	-1.67377	-2.05384	-1.2937	-8.64925	28.0171	76.3605	80
myeloid	2	timen	model_base	VTA1	1.69748	3	5.05057e-17	4.58698e-15	-1.42295	-1.74618	-1.09972	-8.64606	27.9929	70.5782	120
myeloid	2	timen	model_base	RSPRY1	1.2108	2	5.12124e-17	4.60271e-15	-1.211	-1.48615	-0.935861	-8.64427	27.9793	63.4354	210
myeloid	2	timen	model_base	RGL1	1.12027	2	5.2306e-17	4.65254e-15	-1.21537	-1.49159	-0.939144	-8.64155	27.9587	60.7143	208
myeloid	2	timen	model_base	SIRPD	1.4415	3	5.57714e-17	4.89543e-15	-1.39247	-1.70924	-1.07569	-8.63329	27.8962	65.8163	130
myeloid	2	timen	model_base	MR1	1.51446	3	5.61715e-17	4.89543e-15	-1.35346	-1.66139	-1.04552	-8.63237	27.8892	67.6871	151
myeloid	2	timen	model_base	OTOF	2.00196	4	5.94186e-17	5.12469e-15	-2.09146	-2.5677	-1.61522	-8.62513	27.8344	61.3946	44
myeloid	2	acuity_maxn	model_base	CLU	5.17813	5	1.19848e-13	1.03405e-09	2.94654	2.18478	3.70829	7.59696	20.177	89.6259	1
myeloid	2	acuity_maxn	model_base	RPL34	9.38507	5	4.98386e-12	2.15004e-08	-0.606677	-0.775654	-0.437701	-7.05136	16.6779	100	16
myeloid	2	acuity_maxn	model_base	PTTG1	0.870085	1	1.25433e-11	3.3203e-08	1.52308	1.09024	1.95591	6.91097	15.8127	55.4422	6
myeloid	2	acuity_maxn	model_base	S100A8	13.4057	5	1.53931e-11	3.3203e-08	0.773498	0.552676	0.994321	6.87952	15.6208	100	14
myeloid	2	acuity_maxn	model_base	MS4A4A	3.32805	5	5.23323e-11	9.03046e-08	2.42371	1.71207	3.13536	6.68901	14.4747	80.102	2
myeloid	2	acuity_maxn	model_base	THBS1	2.16382	4	3.13215e-10	4.50403e-07	2.48898	1.72543	3.25253	6.40215	12.801	68.7075	3
myeloid	2	acuity_maxn	model_base	DDIT4	2.74541	4	4.11274e-10	5.06925e-07	2.46966	1.70672	3.23259	6.35755	12.5465	76.8707	4
myeloid	2	acuity_maxn	model_base	RPS12	9.66294	5	6.27933e-10	6.77226e-07	-0.454106	-0.595947	-0.312264	-6.28774	12.1511	100	32
myeloid	2	acuity_maxn	model_base	RPS24	9.35549	5	7.37625e-10	7.07137e-07	-0.464687	-0.610453	-0.31892	-6.26101	12.0008	100	31
myeloid	2	acuity_maxn	model_base	RPS15A	9.10216	5	1.8417e-09	1.51559e-06	-0.461468	-0.609869	-0.313067	-6.10726	11.1467	100	35
myeloid	2	acuity_maxn	model_base	RPL30	9.32122	5	1.93225e-09	1.51559e-06	-0.483459	-0.63914	-0.327778	-6.09911	11.1019	100	33
myeloid	2	acuity_maxn	model_base	NKG7	4.90994	5	2.37246e-09	1.7058e-06	2.43519	1.6465	3.22388	6.06413	10.9105	88.9456	5
myeloid	2	acuity_maxn	model_base	METTL7B	1.63494	3	3.01056e-09	1.99808e-06	1.82169	1.2277	2.41568	6.02334	10.6884	64.1156	8
myeloid	2	acuity_maxn	model_base	GGH	0.548048	1	1.18462e-08	7.30067e-06	0.98337	0.649463	1.31728	5.78406	9.41231	47.619	19
myeloid	2	acuity_maxn	model_base	HSPB1	3.86155	5	2.2025e-08	1.26688e-05	2.25795	1.47624	3.03966	5.67296	8.83543	85.3741	7
myeloid	2	acuity_maxn	model_base	CD82	2.91695	4	3.65651e-08	1.97177e-05	1.88049	1.2187	2.54228	5.58077	8.36431	80.2721	10
myeloid	2	acuity_maxn	model_base	RPS13	9.42218	5	4.55772e-08	2.31318e-05	-0.44646	-0.604728	-0.288193	-5.5403	8.15968	100	49
myeloid	2	acuity_maxn	model_base	SLC39A8	1.48871	3	5.07363e-08	2.43196e-05	1.61685	1.04163	2.19206	5.52051	8.0601	64.7959	13
myeloid	2	acuity_maxn	model_base	PLIN2	3.25175	5	7.22005e-08	3.27281e-05	1.87915	1.20258	2.55571	5.45498	7.73263	83.1633	11
myeloid	2	acuity_maxn	model_base	IL10	0.791378	1	7.58648e-08	3.27281e-05	1.07712	0.688654	1.46558	5.44573	7.6867	55.2721	20
myeloid	2	acuity_maxn	model_base	SEMA6B	0.566255	1	8.12826e-08	3.33955e-05	0.944719	0.603197	1.28624	5.43282	7.62271	49.1497	24
myeloid	2	acuity_maxn	model_base	RPL18A	9.08224	5	9.98168e-08	3.91463e-05	-0.421119	-0.574446	-0.267792	-5.39423	7.43219	100	68
myeloid	2	acuity_maxn	model_base	RETN	5.18972	5	1.52288e-07	5.71279e-05	2.40185	1.51417	3.28953	5.3141	7.04062	89.2857	9
myeloid	2	acuity_maxn	model_base	MFGE8	0.705263	1	1.7048e-07	6.12875e-05	1.05701	0.664762	1.44925	5.29253	6.93607	49.1497	22
myeloid	2	acuity_maxn	model_base	FAM20A	2.07641	4	2.30821e-07	7.96609e-05	1.64417	1.02724	2.26111	5.23422	6.65546	71.0884	15
myeloid	2	acuity_maxn	model_base	IL1R2	1.57097	3	2.6084e-07	8.65588e-05	2.01957	1.25833	2.7808	5.21053	6.54229	58.1633	12
myeloid	2	acuity_maxn	model_base	LGALS1	9.52034	5	3.17954e-07	0.000101604	0.560417	0.347605	0.773229	5.17198	6.35908	100	53
myeloid	2	acuity_maxn	model_base	RPL10	9.44049	5	3.50877e-07	0.00010812	-0.426982	-0.58973	-0.264234	-5.15271	6.26794	100	450
myeloid	2	acuity_maxn	model_base	CTSL	2.28658	4	4.56263e-07	0.000134445	1.58373	0.973962	2.1935	5.10103	6.02511	76.1905	18
myeloid	2	acuity_maxn	model_base	LDHA	5.36623	5	4.67473e-07	0.000134445	1.59543	0.980575	2.21028	5.09623	6.00267	93.7075	17
myeloid	2	acuity_maxn	model_base	POMP	5.90928	5	1.26704e-06	0.000352647	1.38793	0.831132	1.94473	4.89565	5.08224	95.7483	25
myeloid	2	acuity_maxn	model_base	CD55	4.37987	5	2.27824e-06	0.000614271	1.67492	0.985906	2.36393	4.77429	4.5418	88.4354	21
myeloid	2	acuity_maxn	model_base	AGFG1	3.20252	5	2.39284e-06	0.000625618	1.62456	0.954825	2.2943	4.76402	4.49663	83.6735	23
myeloid	2	acuity_maxn	model_base	TPST1	0.875176	2	2.49589e-06	0.00063337	1.08909	0.639274	1.53892	4.75518	4.45783	52.551	36
myeloid	2	acuity_maxn	model_base	ARRDC4	1.6539	3	2.6211e-06	0.000646138	1.28993	0.756003	1.82385	4.74491	4.4128	69.3878	30
myeloid	2	acuity_maxn	model_base	RPS7	8.64561	5	3.18586e-06	0.000763545	-0.400027	-0.567055	-0.233	-4.70374	4.23335	100	3144
myeloid	2	acuity_maxn	model_base	CYP1B1	3.23201	5	3.47746e-06	0.000810906	1.67516	0.972942	2.37739	4.68516	4.15285	81.1224	26
myeloid	2	acuity_maxn	model_base	FMN1	0.837027	1	3.94149e-06	0.000894925	0.886922	0.512999	1.26084	4.65849	4.03775	55.102	51
myeloid	2	acuity_maxn	model_base	FABP5	3.1173	5	4.04678e-06	0.000895273	1.63963	0.947529	2.33172	4.65285	4.01353	80.9524	28
myeloid	2	acuity_maxn	model_base	CD163	4.37871	5	4.30453e-06	0.000928487	1.67711	0.967172	2.38704	4.63964	3.95681	89.1156	27
myeloid	2	acuity_maxn	model_base	HIST3H2A	1.37268	3	4.77446e-06	0.000984443	1.2385	0.711705	1.76529	4.6174	3.86166	66.4966	37
myeloid	2	acuity_maxn	model_base	LINC01943	0.613027	1	4.79214e-06	0.000984443	0.743249	0.427055	1.05944	4.6166	3.85827	52.7211	178
myeloid	2	acuity_maxn	model_base	NT5DC2	0.745843	1	5.01189e-06	0.00100564	0.928232	0.532514	1.32395	4.60694	3.81711	56.4626	55
myeloid	2	acuity_maxn	model_base	STMN1	0.770265	1	5.18029e-06	0.00101581	0.986358	0.565209	1.40751	4.59982	3.78677	54.2517	48
myeloid	2	acuity_maxn	model_base	GAS6	1.42898	3	6.57637e-06	0.00126091	1.13545	0.645126	1.62577	4.54807	3.56784	64.7959	43
myeloid	2	acuity_maxn	model_base	SEC24A	0.941536	2	7.23339e-06	0.00135673	0.899653	0.50937	1.28994	4.52727	3.48053	60.8844	67
myeloid	2	acuity_maxn	model_base	MERTK	0.807229	1	7.43964e-06	0.00136573	0.914727	0.517364	1.31209	4.52112	3.45475	55.6122	66
myeloid	2	acuity_maxn	model_base	HIPK2	2.1494	4	8.11973e-06	0.00143113	1.24534	0.70205	1.78863	4.50193	3.37458	75.6803	42
myeloid	2	acuity_maxn	model_base	MAP3K8	4.62332	5	8.12763e-06	0.00143113	1.56961	0.88482	2.25439	4.50171	3.37369	91.4966	34
myeloid	2	acuity_maxn	model_base	RNASE1	4.14046	5	9.23854e-06	0.0015942	2.00215	1.12314	2.88115	4.47347	3.25632	81.4626	29
myeloid	2	acuity_maxn	model_base	UBE2F	2.56879	4	9.72022e-06	0.00164443	1.37797	0.771469	1.98446	4.46223	3.20977	77.8912	40
myeloid	2	acuity_maxn	model_base	PFKP	1.50603	3	1.03394e-05	0.00171554	1.04534	0.58383	1.50686	4.44853	3.15323	66.6667	58
myeloid	2	acuity_maxn	model_base	HMGB3	1.52294	3	1.17072e-05	0.00190584	1.17654	0.653854	1.69923	4.42087	3.03951	68.0272	52
myeloid	2	acuity_maxn	model_base	CKS1B	0.657696	1	1.21071e-05	0.00193444	0.798733	0.443287	1.15418	4.41336	3.00878	55.4422	1067
myeloid	2	acuity_maxn	model_base	ASPH	2.23883	4	1.25738e-05	0.00197249	1.33233	0.738285	1.92637	4.4049	2.97417	76.0204	44
myeloid	2	acuity_maxn	model_base	HSP90B1	5.08343	5	1.32091e-05	0.00203143	1.52228	0.841839	2.20273	4.39385	2.92909	92.1769	39
myeloid	2	acuity_maxn	model_base	RNASE2	6.45611	5	1.34205e-05	0.00203143	1.62073	0.895694	2.34577	4.39028	2.91457	94.2177	38
myeloid	2	acuity_maxn	model_base	PDLIM1	0.631745	1	1.398e-05	0.00207964	0.687312	0.379198	0.995427	4.3811	2.87722	53.4014	2214
myeloid	2	acuity_maxn	model_base	MRPL17	1.93291	3	1.50352e-05	0.00219871	1.15114	0.633155	1.66912	4.3647	2.81069	72.9592	63
myeloid	2	acuity_maxn	model_base	TMED8	1.31731	2	1.59567e-05	0.00229457	1.02463	0.562152	1.48712	4.35126	2.75632	65.8163	222
myeloid	2	acuity_maxn	model_base	CD63	6.65025	5	1.68242e-05	0.00236932	1.11182	0.608599	1.61505	4.33927	2.70795	97.619	84
myeloid	2	acuity_maxn	model_base	ADAMTS2	0.959752	2	1.70257e-05	0.00236932	1.10985	0.607204	1.61249	4.33656	2.69707	50	92
myeloid	2	acuity_maxn	model_base	RBP7	4.27457	5	1.75933e-05	0.00237262	-1.64611	-2.39291	-0.899315	-4.32912	2.66711	88.9456	41
myeloid	2	acuity_maxn	model_base	CTSB	6.36928	5	1.75994e-05	0.00237262	1.18755	0.648782	1.72632	4.32904	2.66679	96.7687	65
myeloid	2	acuity_maxn	model_base	S100A10	9.26608	5	1.82856e-05	0.0024272	0.398324	0.217248	0.579401	4.32034	2.63186	100	5546
myeloid	2	acuity_maxn	model_base	STAB1	4.77515	5	1.91683e-05	0.00250581	1.44435	0.786118	2.10258	4.30959	2.5888	90.6463	47
myeloid	2	acuity_maxn	model_base	CNIH4	4.19109	5	1.96998e-05	0.00253687	1.47323	0.800863	2.14559	4.30335	2.56383	88.0952	46
myeloid	2	acuity_maxn	model_base	RPL13	9.53888	5	2.01243e-05	0.00254618	-0.32076	-0.467317	-0.174202	-4.29847	2.54436	100	6303
myeloid	2	acuity_maxn	model_base	RPL41	10.585	5	2.03624e-05	0.00254618	-0.274855	-0.400517	-0.149193	-4.29578	2.53363	100	6640
myeloid	2	acuity_maxn	model_base	ANKLE2	1.68998	3	2.0768e-05	0.00255589	1.11906	0.606895	1.63122	4.29127	2.51562	71.2585	236
myeloid	2	acuity_maxn	model_base	RGL1	1.12027	2	2.10325e-05	0.00255589	0.924763	0.501237	1.34829	4.28837	2.50407	60.7143	1284
myeloid	2	acuity_maxn	model_base	AL355922.1	0.893793	2	2.13654e-05	0.00256029	0.842929	0.456557	1.2293	4.28477	2.48974	58.5034	1861
myeloid	2	acuity_maxn	model_base	CCDC167	1.87719	3	2.30791e-05	0.00272775	1.16603	0.62934	1.70272	4.26705	2.41933	73.8095	225
myeloid	2	acuity_maxn	model_base	CENPN	0.54222	1	2.74916e-05	0.00313873	0.643359	0.344407	0.942311	4.22663	2.25977	51.5306	4012
myeloid	2	acuity_maxn	model_base	RPL19	9.40642	5	2.75692e-05	0.00313873	-0.320802	-0.469893	-0.171711	-4.22597	2.2572	100	6568
myeloid	2	acuity_maxn	model_base	MZT2B	3.4893	5	2.78913e-05	0.00313873	1.47343	0.788222	2.15863	4.22328	2.24661	84.1837	57
myeloid	2	acuity_maxn	model_base	FURIN	2.61779	4	2.80113e-05	0.00313873	1.29171	0.690871	1.89256	4.22228	2.24269	79.5918	145
myeloid	2	acuity_maxn	model_base	LMNA	2.3801	4	3.14255e-05	0.00338134	1.66411	0.885108	2.44312	4.1955	2.13788	72.7891	54
myeloid	2	acuity_maxn	model_base	SLPI	0.799006	1	3.15274e-05	0.00338134	0.795654	0.423125	1.16818	4.19475	2.13494	55.102	3123
myeloid	2	acuity_maxn	model_base	RPS15	9.48591	5	3.16329e-05	0.00338134	-0.25184	-0.369775	-0.133906	-4.19397	2.13189	100	7099
myeloid	2	acuity_maxn	model_base	RUNX1	3.11212	5	3.17442e-05	0.00338134	1.37113	0.728916	2.01335	4.19315	2.12869	82.483	125
myeloid	2	acuity_maxn	model_base	NDUFA3	5.7367	5	3.25198e-05	0.00342172	1.31053	0.695871	1.92518	4.18751	2.1067	94.5578	301
myeloid	2	acuity_maxn	model_base	RPL28	10.3874	5	3.32735e-05	0.00345884	-0.311249	-0.457416	-0.165081	-4.18215	2.08583	100	6771
myeloid	2	acuity_maxn	model_base	ALDH1A1	1.18328	2	3.66774e-05	0.00376729	-1.02974	-1.51598	-0.543501	-4.15929	1.99714	63.4354	1979
myeloid	2	acuity_maxn	model_base	SNRNP35	1.86355	3	3.73433e-05	0.00379056	1.05371	0.555646	1.55177	4.15506	1.98076	72.7891	1894
myeloid	2	acuity_maxn	model_base	HIST1H2AC	1.94082	3	3.95796e-05	0.00397085	1.18568	0.623381	1.74798	4.14135	1.92783	70.5782	1365
myeloid	2	acuity_maxn	model_base	SKA2	1.58813	3	4.10157e-05	0.00406763	0.983222	0.515988	1.45046	4.13293	1.8954	70.4082	2585
myeloid	2	acuity_maxn	model_base	S100A9	12.9716	5	4.16284e-05	0.00408148	0.452204	0.237131	0.667277	4.12942	1.88191	100	6200
myeloid	2	acuity_maxn	model_base	PFKFB3	2.00252	4	4.2817e-05	0.00415085	1.28976	0.675345	1.90418	4.12276	1.85629	73.8095	1088
myeloid	2	acuity_maxn	model_base	CST3	9.3849	5	4.36052e-05	0.00418028	-0.549257	-0.811188	-0.287327	-4.11843	1.8397	99.8299	5684
myeloid	2	acuity_maxn	model_base	TPM1	1.29292	2	4.44815e-05	0.00421743	0.983411	0.513903	1.45292	4.11371	1.82161	66.3265	2815
myeloid	2	acuity_maxn	model_base	DBI	6.35533	5	4.62798e-05	0.00434024	0.96911	0.505368	1.43285	4.1043	1.78557	97.619	3014
myeloid	2	acuity_maxn	model_base	EEF1A1	9.41208	5	4.68849e-05	0.00434971	-0.408257	-0.603764	-0.212749	-4.1012	1.77376	100	6567
myeloid	2	acuity_maxn	model_base	SLC7A5	0.774022	1	5.18552e-05	0.00475965	0.802361	0.415857	1.18886	4.07716	1.68217	57.483	4412
myeloid	2	acuity_maxn	model_base	DCTN1	2.29449	4	5.42105e-05	0.00492345	1.22994	0.63592	1.82396	4.06653	1.64181	76.3605	2096
myeloid	2	acuity_maxn	model_base	PNPLA6	3.10212	5	5.4826e-05	0.00492749	1.32518	0.684734	1.96562	4.06382	1.63155	83.3333	1679
myeloid	2	acuity_maxn	model_base	CALR	5.07442	5	5.64559e-05	0.00502166	1.45737	0.751815	2.16292	4.05679	1.60494	91.1565	1224
myeloid	2	acuity_maxn	model_base	CEBPZOS	1.98788	4	5.77094e-05	0.00505907	1.12799	0.581185	1.67478	4.05151	1.58499	74.8299	2826
myeloid	2	acuity_maxn	model_base	SH2B2	2.11565	4	5.80491e-05	0.00505907	1.19681	0.616445	1.77718	4.0501	1.57967	74.4898	2495
myeloid	2	acuity_maxn	model_base	PLPP5	1.33816	2	5.964e-05	0.00514574	0.971738	0.499758	1.44372	4.04359	1.55511	67.3469	3803
myeloid	2	timen:acuity_maxn	model_base	SLC12A9	2.83643	4	6.6327e-07	0.0057227	3.82082	2.32795	5.31369	5.02663	5.28896	80.6122	1
myeloid	2	timen:acuity_maxn	model_base	HIGD2A	6.21705	5	2.3977e-05	0.0880231	2.76275	1.48851	4.03699	4.25826	2.24054	96.5986	179
myeloid	2	timen:acuity_maxn	model_base	SMARCAL1	0.888292	2	3.8041e-05	0.0880231	1.97178	1.03879	2.90477	4.1507	1.85123	58.8435	2892
myeloid	2	timen:acuity_maxn	model_base	CXXC5	1.8528	3	4.13859e-05	0.0880231	2.98158	1.56398	4.39917	4.13081	1.78024	72.9592	848
myeloid	2	timen:acuity_maxn	model_base	AC004241.1	0.66213	1	7.45948e-05	0.0880231	1.63953	0.832378	2.44668	3.98938	1.28484	55.2721	5450
myeloid	2	timen:acuity_maxn	model_base	SNRNP35	1.86355	3	7.65848e-05	0.0880231	2.44594	1.23984	3.65203	3.98296	1.26274	72.7891	3810
myeloid	2	timen:acuity_maxn	model_base	SLC20A1	1.82118	3	8.43636e-05	0.0880231	2.55557	1.28788	3.82325	3.9593	1.18155	71.4286	3927
myeloid	2	timen:acuity_maxn	model_base	YIPF6	1.44732	3	9.16779e-05	0.0880231	2.22389	1.11501	3.33277	3.93886	1.11181	69.0476	4891
myeloid	2	timen:acuity_maxn	model_base	UQCR10	6.29526	5	9.18182e-05	0.0880231	2.55346	1.28013	3.8268	3.93849	1.11053	96.4286	4277
myeloid	2	timen:acuity_maxn	model_base	TM9SF4	2.03486	4	0.000133273	0.110086	2.51012	1.22823	3.79202	3.84578	0.798433	74.3197	5603
myeloid	2	timen:acuity_maxn	model_base	TMC8	1.58702	3	0.000146697	0.110086	2.41277	1.17279	3.65275	3.82159	0.718166	69.2177	6034
myeloid	2	timen:acuity_maxn	model_base	POMP	5.90928	5	0.000160316	0.110086	2.60816	1.25983	3.95648	3.7991	0.643956	95.7483	6105
myeloid	2	timen:acuity_maxn	model_base	LMNA	2.3801	4	0.000183152	0.110086	3.6164	1.72999	5.50281	3.76515	0.532719	72.7891	5714
myeloid	2	timen:acuity_maxn	model_base	HIST3H2A	1.37268	3	0.000188834	0.110086	2.44046	1.1648	3.71612	3.75732	0.507214	66.4966	6781
myeloid	2	timen:acuity_maxn	model_base	HIKESHI	3.05402	5	0.000191729	0.110086	2.85821	1.36263	4.35379	3.75342	0.494515	82.1429	6511
myeloid	2	timen:acuity_maxn	model_base	NDUFA3	5.7367	5	0.000216922	0.110086	2.82045	1.33203	4.30888	3.72163	0.391523	94.5578	6959
myeloid	2	timen:acuity_maxn	model_base	AC011899.2	0.693014	1	0.000241912	0.110086	1.40912	0.6598	2.15845	3.69336	0.300631	55.9524	7964
myeloid	2	timen:acuity_maxn	model_base	ATF3	0.991093	2	0.000256557	0.110086	1.98669	0.925839	3.04755	3.67804	0.251669	61.0544	7854
myeloid	2	timen:acuity_maxn	model_base	PMF1	1.33986	2	0.000256664	0.110086	2.14419	0.999201	3.28918	3.67793	0.251323	68.0272	7786
myeloid	2	timen:acuity_maxn	model_base	TMEM208	3.41658	5	0.000265203	0.110086	2.95595	1.3738	4.53809	3.66938	0.224066	84.5238	7604
myeloid	2	timen:acuity_maxn	model_base	EAF2	1.94316	3	0.000267942	0.110086	2.4476	1.13659	3.75862	3.66669	0.215511	73.2993	7811
myeloid	2	timen:acuity_maxn	model_base	PHLDA1	0.502412	1	0.000309033	0.116037	1.57785	0.723966	2.43173	3.62919	0.0967851	45.068	8398
myeloid	2	timen:acuity_maxn	model_base	HPF1	1.61153	3	0.000309325	0.116037	2.15497	0.988689	3.32125	3.62894	0.095999	69.7279	8321
myeloid	2	timen:acuity_maxn	model_base	SNHG12	0.920476	2	0.000342455	0.123112	1.69446	0.770549	2.61837	3.60199	0.0114131	60.2041	8598
myeloid	2	timen:acuity_maxn	model_base	SDR39U1	2.17847	4	0.000378832	0.130743	2.42098	1.091	3.75096	3.57509	-0.0724451	76.0204	8365
myeloid	2	timen:acuity_maxn	model_base	MTMR9	0.917484	2	0.000425329	0.141144	1.50984	0.673129	2.34655	3.54403	-0.168521	60.5442	8255
myeloid	2	timen:acuity_maxn	model_base	TRABD	3.74075	5	0.000488868	0.156221	2.83277	1.24606	4.41947	3.50636	-0.283943	86.3946	7387
myeloid	2	timen:acuity_maxn	model_base	KANSL3	0.871356	1	0.000525659	0.161978	1.5506	0.677144	2.42405	3.4866	-0.344038	61.2245	7795
myeloid	2	timen:acuity_maxn	model_base	RFXANK	3.02154	4	0.000587939	0.164668	2.61709	1.12979	4.10438	3.45591	-0.436695	82.483	6904
myeloid	2	timen:acuity_maxn	model_base	MZT2B	3.4893	5	0.000590286	0.164668	2.91877	1.2595	4.57804	3.45481	-0.439991	84.1837	6695
myeloid	2	timen:acuity_maxn	model_base	PNPLA6	3.10212	5	0.000617362	0.164668	2.71834	1.16746	4.26922	3.44246	-0.477075	83.3333	6679
myeloid	2	timen:acuity_maxn	model_base	FKBP8	4.83945	5	0.000628658	0.164668	2.63556	1.12972	4.1414	3.43745	-0.492064	92.1769	6678
myeloid	2	timen:acuity_maxn	model_base	ACO2	2.40058	4	0.000735122	0.164668	2.42589	1.0221	3.82969	3.39399	-0.621281	77.0408	6358
myeloid	2	timen:acuity_maxn	model_base	ARPP19	1.82519	3	0.000736965	0.164668	2.19333	0.923853	3.4628	3.39329	-0.623348	72.449	6579
myeloid	2	timen:acuity_maxn	model_base	DERL2	2.50201	4	0.000737403	0.164668	2.45403	1.03359	3.87446	3.39313	-0.623838	80.102	6318
myeloid	2	timen:acuity_maxn	model_base	TAF1D	2.87984	4	0.000747507	0.164668	2.68821	1.13048	4.24594	3.38932	-0.635069	79.7619	6067
myeloid	2	timen:acuity_maxn	model_base	CENPN	0.54222	1	0.000757529	0.164668	1.24793	0.524	1.97186	3.3856	-0.646058	51.5306	7385
myeloid	2	timen:acuity_maxn	model_base	CHCHD7	3.30019	5	0.000771219	0.164668	2.65287	1.11164	4.19409	3.38058	-0.660833	84.1837	6005
myeloid	2	timen:acuity_maxn	model_base	RANBP2	1.91078	3	0.000781007	0.164668	2.23775	0.936336	3.53917	3.37705	-0.671236	73.1293	6368
myeloid	2	timen:acuity_maxn	model_base	CYB561	0.501899	1	0.000815835	0.164668	1.16037	0.483073	1.83767	3.36479	-0.707213	49.3197	7362
myeloid	2	timen:acuity_maxn	model_base	IL4R	2.18541	4	0.000819532	0.164668	2.36391	0.983596	3.74423	3.36352	-0.71094	75.3401	6103
myeloid	2	timen:acuity_maxn	model_base	PSD4	1.65747	3	0.000820589	0.164668	1.99801	0.831221	3.1648	3.36316	-0.712003	70.2381	6494
myeloid	2	timen:acuity_maxn	model_base	MPDU1	2.65435	4	0.000833681	0.164668	2.49859	1.03754	3.95963	3.3587	-0.725051	79.2517	5909
myeloid	2	timen:acuity_maxn	model_base	EDRF1	1.01376	2	0.000839752	0.164668	1.73988	0.721864	2.75789	3.35666	-0.731031	62.415	6716
myeloid	2	timen:acuity_maxn	model_base	KIAA1191	0.986311	2	0.000875493	0.167861	1.69394	0.699319	2.68856	3.34489	-0.765376	62.585	6680
myeloid	2	timen:acuity_maxn	model_base	DNAJA1	3.77151	5	0.000904439	0.168668	2.81532	1.1577	4.47293	3.33569	-0.792169	85.2041	5277
myeloid	2	timen:acuity_maxn	model_base	R3HCC1	1.57137	3	0.000943179	0.168668	1.98472	0.811963	3.15748	3.32379	-0.826702	69.5578	6167
myeloid	2	timen:acuity_maxn	model_base	TUBA1C	2.77771	4	0.000968619	0.168668	2.5545	1.04162	4.06738	3.31621	-0.848608	79.4218	5370
myeloid	2	timen:acuity_maxn	model_base	TP53I13	1.48068	3	0.000974725	0.168668	1.92333	0.78364	3.06303	3.31443	-0.853779	68.8776	6165
myeloid	2	timen:acuity_maxn	model_base	NPEPPS	2.49116	4	0.000993625	0.168668	2.46847	1.00333	3.9336	3.30895	-0.86958	77.2109	5403
myeloid	2	timen:acuity_maxn	model_base	ZFYVE27	0.946892	2	0.000996997	0.168668	1.62506	0.660238	2.58989	3.30798	-0.872368	61.5646	6501
myeloid	2	timen:acuity_maxn	model_base	RPA3	2.24296	4	0.00103951	0.172479	2.38947	0.965671	3.81328	3.29605	-0.906712	75.8503	5371
myeloid	2	timen:acuity_maxn	model_base	RNMT	2.52339	4	0.00106303	0.173053	2.49536	1.00557	3.98515	3.28965	-0.925109	78.2313	5162
myeloid	2	timen:acuity_maxn	model_base	KPNA2	0.923962	2	0.00109032	0.174209	1.54532	0.620683	2.46997	3.28237	-0.945945	62.2449	6436
myeloid	2	timen:acuity_maxn	model_base	GM2A	3.4288	5	0.00114135	0.175096	2.80762	1.12093	4.49432	3.26922	-0.983527	81.1224	4422
myeloid	2	timen:acuity_maxn	model_base	NBEAL2	2.56402	4	0.0011496	0.175096	2.41445	0.963034	3.86587	3.26714	-0.989441	78.7415	5027
myeloid	2	timen:acuity_maxn	model_base	SETD2	1.79023	3	0.00115675	0.175096	2.15093	0.857216	3.44464	3.26535	-0.994539	71.2585	5412
myeloid	2	timen:acuity_maxn	model_base	ZBTB2	0.666501	1	0.00121783	0.17681	1.21792	0.482032	1.95381	3.25048	-1.03679	56.1224	6733
myeloid	2	timen:acuity_maxn	model_base	TMCO1	3.09645	5	0.00121909	0.17681	2.52124	0.99772	4.04476	3.25018	-1.03764	81.6327	4660
myeloid	2	timen:acuity_maxn	model_base	ARRDC4	1.6539	3	0.00127451	0.17681	2.13115	0.838224	3.42408	3.23729	-1.07412	69.3878	5195
myeloid	2	timen:acuity_maxn	model_base	DPAGT1	1.17286	2	0.00131515	0.17681	1.64994	0.646123	2.65376	3.22816	-1.09987	65.1361	5904
myeloid	2	timen:acuity_maxn	model_base	ACAP1	2.87878	4	0.00133753	0.17681	2.56315	1.00136	4.12494	3.22325	-1.1137	80.102	4242
myeloid	2	timen:acuity_maxn	model_base	ARRDC3	1.65373	3	0.00135985	0.17681	2.12202	0.827082	3.41695	3.21842	-1.12727	70.068	5020
myeloid	2	timen:acuity_maxn	model_base	MRPL35	1.48058	3	0.00140938	0.17681	1.80756	0.700922	2.91419	3.20796	-1.15659	68.1973	5470
myeloid	2	timen:acuity_maxn	model_base	UQCRB	6.35012	5	0.0014202	0.17681	1.98491	0.768844	3.20097	3.20572	-1.16286	97.1088	5164
myeloid	2	timen:acuity_maxn	model_base	FURIN	2.61779	4	0.00142021	0.17681	2.37488	0.919896	3.82985	3.20572	-1.16286	79.5918	4421
myeloid	2	timen:acuity_maxn	model_base	RSPRY1	1.2108	2	0.00142231	0.17681	1.66726	0.645667	2.68885	3.20529	-1.16408	63.4354	5691
myeloid	2	timen:acuity_maxn	model_base	C5orf24	1.79437	3	0.00143935	0.17681	2.11249	0.816679	3.40831	3.2018	-1.17383	72.9592	4884
myeloid	2	timen:acuity_maxn	model_base	PTTG1	0.870085	1	0.00144258	0.17681	1.70838	0.660233	2.75652	3.20114	-1.17567	55.4422	5596
myeloid	2	timen:acuity_maxn	model_base	SNAPC1	0.530728	1	0.00144306	0.17681	1.15223	0.445281	1.85919	3.20104	-1.17594	50	6591
myeloid	2	timen:acuity_maxn	model_base	SF3B3	1.63339	3	0.00146755	0.17681	1.98525	0.765318	3.20518	3.19611	-1.18972	69.7279	5074
myeloid	2	timen:acuity_maxn	model_base	MINOS1	4.4414	5	0.00148878	0.17681	2.6062	1.00258	4.20982	3.19189	-1.20149	90.4762	3733
myeloid	2	timen:acuity_maxn	model_base	MLEC	2.60495	4	0.00149596	0.17681	2.44663	0.940525	3.95273	3.19047	-1.20542	77.7211	4050
myeloid	2	timen:acuity_maxn	model_base	H1FX	4.68893	5	0.00156565	0.182546	2.75314	1.0512	4.45508	3.17706	-1.2427	90.6463	3257
myeloid	2	timen:acuity_maxn	model_base	PLIN2	3.25175	5	0.00165032	0.184835	2.63727	0.998931	4.27562	3.16149	-1.28579	83.1633	3297
myeloid	2	timen:acuity_maxn	model_base	ENG	1.40188	3	0.00165434	0.184835	1.98101	0.750074	3.21194	3.16077	-1.28778	68.8776	4772
myeloid	2	timen:acuity_maxn	model_base	PITPNM1	1.71388	3	0.00169095	0.184835	2.10299	0.79357	3.4124	3.15428	-1.30567	71.5986	4449
myeloid	2	timen:acuity_maxn	model_base	TNPO3	1.51646	3	0.00169577	0.184835	1.81952	0.6863	2.95274	3.15343	-1.308	67.8571	5044
myeloid	2	timen:acuity_maxn	model_base	FYTTD1	2.07389	4	0.00170295	0.184835	2.13408	0.804416	3.46373	3.15218	-1.31145	75	4349
myeloid	2	timen:acuity_maxn	model_base	FTO	0.69729	1	0.00171382	0.184835	1.3772	0.518607	2.2358	3.15029	-1.31665	55.7823	5905
myeloid	2	timen:acuity_maxn	model_base	MRPL50	1.13727	2	0.00174558	0.18555	1.55667	0.584502	2.52883	3.14483	-1.33166	63.0952	5496
myeloid	2	timen:acuity_maxn	model_base	ZFPL1	1.90232	3	0.00177684	0.18555	2.05714	0.77026	3.34403	3.13955	-1.34617	73.9796	4409
myeloid	2	timen:acuity_maxn	model_base	GNLY	1.72771	3	0.00179694	0.18555	2.31596	0.86562	3.7663	3.13619	-1.35536	68.5374	3723
myeloid	2	timen:acuity_maxn	model_base	GPAT3	1.8429	3	0.00183379	0.18555	2.11606	0.788338	3.44377	3.13013	-1.37194	71.7687	4146
myeloid	2	timen:acuity_maxn	model_base	HSPB1	3.86155	5	0.00186746	0.18555	3.01167	1.11871	4.90463	3.1247	-1.3868	85.3741	2159
myeloid	2	timen:acuity_maxn	model_base	GPR35	1.5034	3	0.00186768	0.18555	1.99427	0.740776	3.24777	3.12466	-1.38689	68.1973	4415
myeloid	2	timen:acuity_maxn	model_base	MR1	1.51446	3	0.00188295	0.18555	1.8176	0.674258	2.96094	3.12223	-1.39354	67.6871	4801
myeloid	2	timen:acuity_maxn	model_base	LGALS9	5.381	5	0.00189249	0.18555	2.35664	0.873502	3.83977	3.12071	-1.39767	93.8776	3456
myeloid	2	timen:acuity_maxn	model_base	OSER1	2.62912	4	0.0020172	0.186847	2.33621	0.856848	3.81556	3.10155	-1.44974	81.1224	3306
myeloid	2	timen:acuity_maxn	model_base	BCL2L11	1.44793	3	0.00202367	0.186847	1.94985	0.714761	3.18494	3.10059	-1.45235	68.5374	4283
myeloid	2	timen:acuity_maxn	model_base	RAN	4.50717	5	0.00203007	0.186847	2.61611	0.958485	4.27374	3.09964	-1.45493	88.9456	2662
myeloid	2	timen:acuity_maxn	model_base	LMO4	2.38956	4	0.00204455	0.186847	2.23931	0.819453	3.65917	3.0975	-1.46073	77.551	3494
myeloid	2	timen:acuity_maxn	model_base	CSRP1	2.54641	4	0.00205589	0.186847	2.29909	0.840543	3.75763	3.09583	-1.46524	78.9116	3337
myeloid	2	timen:acuity_maxn	model_base	APOL1	1.49511	3	0.00208572	0.186847	1.87845	0.685085	3.07182	3.09149	-1.47698	68.8776	4394
myeloid	2	timen:acuity_maxn	model_base	LETM1	1.12084	2	0.00210193	0.186847	1.56229	0.569025	2.55555	3.08915	-1.48329	64.2857	5147
myeloid	2	timen:acuity_maxn	model_base	SNAPIN	2.52005	4	0.00210369	0.186847	2.28352	0.831598	3.73544	3.0889	-1.48398	77.551	3304
myeloid	2	timen:acuity_maxn	model_base	PRPF4B	2.53548	4	0.0021268	0.186847	2.32688	0.845807	3.80795	3.0856	-1.49288	78.9116	3185
myeloid	2	timen:acuity_maxn	model_base	GYG1	3.21503	5	0.00213269	0.186847	2.45165	0.890736	4.01256	3.08476	-1.49513	83.1633	2864
myeloid	2	timen:acuity_maxn	model_base	ZNF518B	0.765934	1	0.00214393	0.186847	1.30906	0.475178	2.14293	3.08317	-1.49942	56.8027	5658
myeloid	2	timen:acuity_maxn	model_base	CLU	5.17813	5	0.00222536	0.189778	2.88518	1.04054	4.72981	3.07188	-1.52979	89.6259	1849
myeloid	6	(Intercept)	model_base	FTL	10.7951	5	0	0	10.7039	10.5851	10.8227	176.985	1126.74	100	1
myeloid	6	(Intercept)	model_base	S100A6	10.0158	5	0	0	9.93615	9.82122	10.0511	169.796	1105.71	100	3
myeloid	6	(Intercept)	model_base	TMSB10	10.3115	5	0	0	10.1074	9.98204	10.2328	158.354	1069.97	100	5
myeloid	6	(Intercept)	model_base	RPL41	9.5602	5	0	0	9.6251	9.50246	9.74775	154.131	1056.02	100	6
myeloid	6	(Intercept)	model_base	ACTB	9.95578	5	0	0	9.85541	9.72276	9.98806	145.918	1027.6	100	7
myeloid	6	(Intercept)	model_base	TMSB4X	9.76545	5	0	0	9.80899	9.67234	9.94564	140.983	1009.65	100	8
myeloid	6	(Intercept)	model_base	S100A4	9.71868	5	0	0	9.56635	9.42786	9.70485	135.662	989.502	100	9
myeloid	6	(Intercept)	model_base	S100A9	11.976	5	0	0	11.6269	11.4422	11.8117	123.579	940.393	100	4
myeloid	6	(Intercept)	model_base	S100A8	12.4454	5	0	0	12.0893	11.894	12.2847	121.546	931.636	100	2
myeloid	6	(Intercept)	model_base	RPL28	9.35112	5	0	0	9.13225	8.98006	9.28445	117.85	915.309	100	10
myeloid	6	(Intercept)	model_base	RPS15	8.38393	5	0	0	8.37061	8.22906	8.51216	116.14	907.577	100	13
myeloid	6	(Intercept)	model_base	FAU	8.06766	5	0	0	8.23416	8.09436	8.37396	115.682	905.485	100	16
myeloid	6	(Intercept)	model_base	SH3BGRL3	8.61014	5	0	0	8.4836	8.33376	8.63344	111.198	884.551	100	15
myeloid	6	(Intercept)	model_base	SERF2	8.3734	5	0	0	8.20576	8.05807	8.35346	109.119	874.555	100	21
myeloid	6	(Intercept)	model_base	RPS28	8.67591	5	0	0	8.92217	8.76143	9.08291	109.019	874.068	100	12
myeloid	6	(Intercept)	model_base	RPL34	8.42622	5	0	0	8.79474	8.63166	8.95782	105.92	858.789	100	14
myeloid	6	(Intercept)	model_base	RPL39	8.97561	5	0	0	9.25668	9.08107	9.4323	103.523	846.667	100	11
myeloid	6	(Intercept)	model_base	HLA-B	8.63777	5	0	0	8.47971	8.31538	8.64405	101.344	835.401	100	22
myeloid	6	(Intercept)	model_base	RPL13	8.48594	5	0	0	8.73955	8.56908	8.91001	100.693	831.991	100	19
myeloid	6	(Intercept)	model_base	RPS24	8.33073	5	0	0	8.72918	8.55818	8.90017	100.26	829.71	100	20
myeloid	6	(Intercept)	model_base	RPS9	8.27786	5	0	0	8.29827	8.13542	8.46113	100.076	828.735	100	25
myeloid	6	(Intercept)	model_base	RPS14	8.10412	5	0	0	8.50648	8.3382	8.67476	99.2817	824.521	100	23
myeloid	6	(Intercept)	model_base	PFN1	7.85344	5	0	0	7.72373	7.56962	7.87785	98.4294	819.959	100	32
myeloid	6	(Intercept)	model_base	RPS13	8.25167	5	0	0	8.41055	8.24145	8.57966	97.6835	815.936	100	26
myeloid	6	(Intercept)	model_base	RPL18	7.55095	5	0	0	7.8019	7.64486	7.95893	97.5778	815.363	100	31
myeloid	6	(Intercept)	model_base	RPLP2	7.75305	5	0	0	7.95288	7.79116	8.11461	96.5801	809.93	100	29
myeloid	6	(Intercept)	model_base	RPS27A	7.6176	5	0	0	8.10837	7.93888	8.27785	93.9602	795.401	100	28
myeloid	6	(Intercept)	model_base	TPT1	8.0316	5	0	0	8.72806	8.54529	8.91083	93.7904	794.446	100	24
myeloid	6	(Intercept)	model_base	RPL37	8.01025	5	0	0	8.03965	7.87052	8.20878	93.3624	792.032	100	30
myeloid	6	(Intercept)	model_base	LYZ	9.61688	5	0	0	9.56787	9.36075	9.77499	90.729	776.944	100	17
myeloid	6	(Intercept)	model_base	RPS8	7.75749	5	0	0	8.11103	7.92545	8.29661	85.8401	747.817	100	34
myeloid	6	(Intercept)	model_base	RPLP1	9.40121	5	0	0	9.89882	9.66683	10.1308	83.8028	735.227	99.8285	18
myeloid	6	(Intercept)	model_base	RPL11	8.03658	5	0	0	8.12975	7.93695	8.32254	82.8192	729.048	99.8285	36
myeloid	6	(Intercept)	model_base	RPL32	8.44439	5	1.66881e-308	1.66881e-308	8.54278	8.33791	8.74766	81.8954	723.186	99.8285	33
myeloid	6	(Intercept)	model_base	UBA52	7.40602	5	1.66881e-308	1.66881e-308	7.61625	7.43041	7.80209	80.4905	714.154	99.8285	45
myeloid	6	(Intercept)	model_base	ATP5F1E	8.16367	5	1.66881e-308	1.66881e-308	8.23467	8.03335	8.43599	80.335	713.146	99.8285	37
myeloid	6	(Intercept)	model_base	RPL35	7.213	5	1.66881e-308	1.66881e-308	7.1139	6.939	7.28879	79.8876	710.236	100	49
myeloid	6	(Intercept)	model_base	RPL18A	7.86982	5	1.66881e-308	1.66883e-308	8.01203	7.81345	8.21062	79.24	705.997	99.8285	41
myeloid	6	(Intercept)	model_base	RPS12	8.45435	5	1.67064e-308	2.02516e-308	8.53974	8.32429	8.75519	77.8478	696.781	99.8285	35
myeloid	6	(Intercept)	model_base	EEF1A1	8.20113	5	1.43191e-306	2.71633e-304	8.49885	8.28042	8.71728	76.4171	687.159	99.8285	38
myeloid	6	(Intercept)	model_base	FCN1	7.78233	5	9.85086e-305	1.82313e-302	7.64384	7.44581	7.84187	75.811	683.035	100	48
myeloid	6	(Intercept)	model_base	OAZ1	7.71869	5	2.8842e-303	5.2108e-301	7.68993	7.48944	7.89043	75.3301	679.743	99.8285	47
myeloid	6	(Intercept)	model_base	MALAT1	9.8043	5	7.20155e-303	1.27082e-300	10.0197	9.75797	10.2813	75.2003	678.851	100	27
myeloid	6	(Intercept)	model_base	RPS23	7.78932	5	8.79196e-300	1.51621e-297	8.15075	7.935	8.3665	74.1977	671.919	99.8285	44
myeloid	6	(Intercept)	model_base	RPL29	7.59909	5	3.87002e-290	6.52571e-288	7.59588	7.38615	7.8056	71.1344	650.232	99.8285	51
myeloid	6	(Intercept)	model_base	B2M	9.52919	5	1.5209e-281	2.50883e-279	9.10716	8.846	9.36832	68.4898	630.872	99.8285	40
myeloid	6	(Intercept)	model_base	TYROBP	8.56568	5	8.0356e-281	1.29732e-278	8.71622	8.46547	8.96697	68.271	629.243	99.6569	43
myeloid	6	(Intercept)	model_base	FTH1	9.07639	5	5.61983e-277	8.88402e-275	9.32591	9.05301	9.59882	67.1159	620.571	99.8285	39
myeloid	6	(Intercept)	model_base	PTMA	7.7552	5	1.95403e-276	3.02595e-274	7.52097	7.30035	7.74158	66.9546	619.35	99.8285	53
myeloid	6	(Intercept)	model_base	RPL9	7.07633	5	2.51473e-272	3.81635e-270	7.42796	7.20604	7.64988	65.739	610.075	99.8285	60
myeloid	6	(Intercept)	model_base	MT-CO2	9.00725	5	5.48589e-272	8.16215e-270	9.07263	8.80117	9.3441	65.6395	609.31	100	42
myeloid	6	(Intercept)	model_base	HLA-C	7.81941	5	2.47381e-271	3.60986e-269	7.44934	7.22579	7.67289	65.4478	607.833	100	61
myeloid	6	(Intercept)	model_base	RPL30	8.08706	5	1.26326e-268	1.80861e-266	8.36191	8.10792	8.61591	64.6586	601.716	99.6569	50
myeloid	6	(Intercept)	model_base	RPS7	7.43668	5	1.25016e-267	1.7567e-265	7.75954	7.52279	7.9963	64.3704	599.467	99.6569	55
myeloid	6	(Intercept)	model_base	GAPDH	8.01748	5	3.37982e-266	4.66293e-264	7.67816	7.44238	7.91394	63.9574	596.231	99.8285	59
myeloid	6	(Intercept)	model_base	MT-CO1	8.89725	5	1.18555e-265	1.60642e-263	9.09525	8.81526	9.37524	63.8008	594.999	100	46
myeloid	6	(Intercept)	model_base	RPL36	7.81452	5	2.03335e-265	2.70685e-263	7.75803	7.51896	7.99711	63.7335	594.47	99.6569	57
myeloid	6	(Intercept)	model_base	RPS19	8.12142	5	7.56284e-265	9.89428e-263	7.92723	7.68231	8.17214	63.57	593.18	99.6569	52
myeloid	6	(Intercept)	model_base	MYL6	7.73958	5	2.18433e-261	2.80927e-259	7.24783	7.02038	7.47528	62.5846	585.355	99.6569	65
myeloid	6	(Intercept)	model_base	RPS18	7.90868	5	5.3981e-260	6.8268e-258	7.95245	7.7013	8.20359	62.1912	582.204	99.6569	56
myeloid	6	(Intercept)	model_base	CST3	8.2671	5	1.05287e-256	1.3097e-254	7.99006	7.73394	8.24619	61.2693	574.76	99.8285	58
myeloid	6	(Intercept)	model_base	RPL12	7.78112	5	2.3977e-256	2.93448e-254	7.68676	7.43995	7.93356	61.1697	573.951	99.6569	62
myeloid	6	(Intercept)	model_base	SAT1	7.7924	5	5.4473e-255	6.56097e-253	8.15772	7.89417	8.42127	60.793	570.881	99.8285	54
myeloid	6	(Intercept)	model_base	RPL37A	7.02533	5	3.20644e-254	3.80164e-252	7.09696	6.86687	7.32704	60.58	569.138	99.8285	69
myeloid	6	(Intercept)	model_base	RPL8	7.37152	5	4.45779e-251	5.20396e-249	7.5059	7.25904	7.75277	59.7157	562.02	99.6569	66
myeloid	6	(Intercept)	model_base	SRGN	7.37115	5	2.98827e-245	3.43561e-243	7.28195	7.03594	7.52795	58.1371	548.818	99.8285	71
myeloid	6	(Intercept)	model_base	LGALS1	8.28753	5	3.82505e-242	4.33201e-240	7.74979	7.48419	8.01539	57.3073	541.773	99.6569	67
myeloid	6	(Intercept)	model_base	RPL35A	7.60157	5	5.18149e-240	5.78194e-238	7.65328	7.38838	7.91818	56.7429	536.939	99.4854	68
myeloid	6	(Intercept)	model_base	RPS15A	7.83025	5	2.11257e-239	2.32321e-237	8.02031	7.74192	8.29871	56.582	535.554	99.4854	64
myeloid	6	(Intercept)	model_base	RPL10	8.00059	5	2.18699e-238	2.37069e-236	8.25001	7.96228	8.53773	56.3151	533.251	99.4854	63
myeloid	6	(Intercept)	model_base	PFDN5	7.20503	5	3.3939e-233	3.62717e-231	7.34654	7.08403	7.60906	54.9639	521.471	99.4854	76
myeloid	6	(Intercept)	model_base	RPS25	7.03126	5	8.05249e-233	8.48643e-231	6.88177	6.63543	7.12811	54.867	520.619	99.4854	84
myeloid	6	(Intercept)	model_base	CFL1	7.82459	5	3.23748e-232	3.36521e-230	7.56025	7.28885	7.83165	54.7114	519.247	99.4854	74
myeloid	6	(Intercept)	model_base	MT-ATP6	7.98062	5	7.94671e-223	8.1486e-221	7.96818	7.66912	8.26724	52.3301	497.916	99.8285	73
myeloid	6	(Intercept)	model_base	MT-CO3	8.15004	5	1.5591e-221	1.57739e-219	8.066	7.7614	8.37061	52.0076	494.978	99.8285	72
myeloid	6	(Intercept)	model_base	S100A11	7.98533	5	2.91529e-221	2.91068e-219	7.58885	7.30189	7.87581	51.94	494.36	99.4854	78
myeloid	6	(Intercept)	model_base	RPL19	8.16503	5	6.18862e-221	6.09861e-219	8.09904	7.79231	8.40577	51.8588	493.617	99.3139	70
myeloid	6	(Intercept)	model_base	RPL21	6.87037	5	2.16074e-220	2.10202e-218	7.213	6.93911	7.48689	51.724	492.382	99.4854	85
myeloid	6	(Intercept)	model_base	RPL6	6.95799	5	2.95758e-220	2.84077e-218	7.08566	6.81643	7.35489	51.6902	492.072	99.4854	89
myeloid	6	(Intercept)	model_base	H3F3B	7.34103	5	3.64968e-220	3.46172e-218	7.33906	7.06008	7.61804	51.6675	491.865	99.4854	81
myeloid	6	(Intercept)	model_base	VIM	7.90926	5	3.94388e-219	3.69459e-217	7.81417	7.51565	8.11268	51.4117	489.514	99.4854	77
myeloid	6	(Intercept)	model_base	RPS3A	7.05884	5	2.16861e-214	2.00676e-212	7.52019	7.22625	7.81412	50.249	478.734	99.4854	82
myeloid	6	(Intercept)	model_base	HLA-A	7.89852	5	3.86284e-213	3.53147e-211	7.58725	7.28889	7.88561	49.945	475.888	99.4854	80
myeloid	6	(Intercept)	model_base	S100A10	7.92935	5	4.76073e-213	4.30052e-211	7.35084	7.06165	7.64003	49.9229	475.682	99.4854	88
myeloid	6	(Intercept)	model_base	MT-ND1	7.66842	5	1.01465e-212	9.05786e-211	7.54993	7.25243	7.84743	49.8433	474.934	99.6569	83
myeloid	6	(Intercept)	model_base	MT-ND4	7.53846	5	1.25247e-210	1.10509e-208	7.48536	7.18739	7.78334	49.3381	470.175	99.8285	86
myeloid	6	(Intercept)	model_base	RPS21	7.51313	5	4.58059e-208	3.99512e-206	7.55693	7.25231	7.86154	48.7233	464.341	99.3139	87
myeloid	6	(Intercept)	model_base	S100A12	8.58769	5	1.8269e-203	1.57528e-201	8.51291	8.16189	8.86393	47.6313	453.866	99.6569	75
myeloid	6	(Intercept)	model_base	RPS27	7.86765	5	3.0194e-200	2.57429e-198	7.64331	7.32307	7.96355	46.8762	446.536	99.3139	90
myeloid	6	(Intercept)	model_base	MT-ND3	7.93966	5	3.47845e-199	2.93272e-197	8.20374	7.85819	8.54928	46.6287	444.118	99.4854	79
myeloid	6	(Intercept)	model_base	H3F3A	7.40477	5	2.77817e-198	2.31656e-196	7.52695	7.20847	7.84542	46.4189	442.062	99.1424	91
myeloid	6	(Intercept)	model_base	ATP5MC2	6.65939	5	6.58794e-189	5.43362e-187	6.6709	6.37495	6.96685	44.2705	420.694	99.1424	99
myeloid	6	(Intercept)	model_base	AIF1	7.31748	5	3.42942e-187	2.79811e-185	7.28934	6.9631	7.61558	43.8832	416.78	99.1424	93
myeloid	6	(Intercept)	model_base	ACTG1	7.01073	5	4.64683e-187	3.75108e-185	6.97986	6.66726	7.29246	43.8535	416.48	99.3139	96
myeloid	6	(Intercept)	model_base	EIF1	7.09906	5	5.35687e-186	4.27873e-184	7.80455	7.45311	8.156	43.615	414.058	98.9708	92
myeloid	6	(Intercept)	model_base	ELOB	6.45705	5	1.88827e-183	1.49252e-181	6.5969	6.2959	6.89789	43.0455	408.248	99.1424	104
myeloid	6	(Intercept)	model_base	TSPO	7.38072	5	4.66704e-183	3.65087e-181	7.34389	7.00812	7.67965	42.958	407.352	98.9708	94
myeloid	6	(Intercept)	model_base	RPL15	6.60964	5	1.42169e-181	1.1008e-179	6.65079	6.34437	6.95721	42.6283	403.967	99.1424	105
myeloid	6	(Intercept)	model_base	VCAN	7.4771	5	2.32412e-181	1.78135e-179	7.20948	6.87695	7.54202	42.581	403.48	99.3139	95
myeloid	6	(Intercept)	model_base	NEAT1	7.55369	5	2.0835e-180	1.58096e-178	7.14633	6.81507	7.47759	42.3703	401.307	99.3139	97
myeloid	6	sex_n	model_base	RPS4Y1	2.5821	4	4.31574e-118	3.27478e-114	3.54124	3.30583	3.77665	29.545	240.548	70.669	1
myeloid	6	sex_n	model_base	XIST	1.70288	4	4.00039e-108	1.51775e-104	-2.741	-2.93589	-2.54611	-27.6227	220.137	60.8919	2
myeloid	6	sex_n	model_base	EIF1AY	0.950069	2	1.01181e-66	2.55921e-63	1.53511	1.38217	1.68805	19.7138	133.672	46.6552	3
myeloid	6	sex_n	model_base	DDX3Y	0.92532	2	1.98479e-60	3.76514e-57	1.48889	1.33069	1.64708	18.4852	120.327	47.1698	4
myeloid	6	sex_n	model_base	UTY	0.914995	2	3.07323e-49	4.66393e-46	1.34145	1.17924	1.50366	16.2421	96.487	47.3413	5
myeloid	6	sex_n	model_base	KDM5D	0.508969	1	1.0267e-35	1.29843e-32	0.810687	0.691497	0.929878	13.3585	67.514	39.6226	6
myeloid	6	sex_n	model_base	RPS4X	6.60845	5	1.74245e-07	0.000188882	-0.379047	-0.51981	-0.238285	-5.28877	6.89397	98.9708	8
myeloid	6	sex_n	model_base	KDM6A	1.28953	3	4.3524e-07	0.000412825	-0.468576	-0.648647	-0.288504	-5.11073	6.05343	66.3808	7
myeloid	6	sex_n	model_base	ROGDI	2.25189	4	7.05185e-05	0.059455	0.477475	0.243222	0.711729	4.00324	1.42372	77.53	1139
myeloid	6	sex_n	model_base	PCBD1	1.42235	3	0.000101112	0.0767235	0.35399	0.176398	0.531581	3.91485	1.09967	67.0669	3553
myeloid	6	sex_n	model_base	RNF10	2.30743	4	0.000182656	0.126	0.426721	0.204179	0.649263	3.766	0.569454	77.53	5022
myeloid	6	sex_n	model_base	PRKX	1.39953	3	0.000229273	0.144977	-0.353047	-0.540075	-0.16602	-3.70744	0.366234	68.4391	6253
myeloid	6	sex_n	model_base	KDM5C	1.71258	4	0.000279624	0.163215	-0.3739	-0.57478	-0.173019	-3.65566	0.189022	71.8696	6847
myeloid	6	sex_n	model_base	ARSD	1.20254	3	0.000410614	0.222553	-0.314314	-0.48803	-0.140599	-3.55363	-0.153124	63.2933	7081
myeloid	6	sex_n	model_base	TAGLN2	5.34465	5	0.000459595	0.232494	0.394864	0.174747	0.614981	3.52324	-0.253268	95.0257	6555
myeloid	6	sex_n	model_base	S1PR3	0.57747	1	0.000561429	0.266258	0.193818	0.0840757	0.30356	3.46871	-0.430869	51.1149	6714
myeloid	6	sex_n	model_base	CDS2	1.63688	3	0.000848882	0.351434	0.331209	0.137244	0.525173	3.35372	-0.796665	68.9537	4806
myeloid	6	sex_n	model_base	ZNF224	0.62697	1	0.000873968	0.351434	0.236526	0.0976697	0.375382	3.3455	-0.822375	52.4871	5549
myeloid	6	sex_n	model_base	PCF11	1.62085	3	0.000912713	0.351434	0.329144	0.135203	0.523085	3.33322	-0.860653	69.4683	4606
myeloid	6	sex_n	model_base	SLC35F6	1.20683	3	0.000986431	0.351434	0.275265	0.111989	0.43854	3.31113	-0.929147	64.1509	4892
myeloid	6	sex_n	model_base	EIF1AX	2.39876	4	0.000998546	0.351434	-0.361531	-0.576202	-0.14686	-3.30765	-0.939907	78.9022	4049
myeloid	6	sex_n	model_base	PUDP	0.866974	2	0.00108849	0.351434	-0.250285	-0.400018	-0.100553	-3.28296	-1.01589	59.0051	4908
myeloid	6	sex_n	model_base	LARP4	0.764108	1	0.00113579	0.351434	0.222198	0.0887711	0.355624	3.27073	-1.05333	57.6329	5120
myeloid	6	sex_n	model_base	CANT1	1.49374	3	0.00115478	0.351434	-0.310861	-0.497802	-0.12392	-3.26595	-1.06792	68.7822	4128
myeloid	6	sex_n	model_base	SNRPA	2.38368	4	0.00115786	0.351434	0.361823	0.144184	0.579462	3.26518	-1.07026	77.187	3576
myeloid	6	sex_n	model_base	SGTB	1.22585	3	0.0012489	0.352447	0.279623	0.110292	0.448953	3.24329	-1.13684	63.4648	4278
myeloid	6	sex_n	model_base	PDPK1	1.37612	3	0.00129661	0.352447	0.281671	0.110526	0.452816	3.2324	-1.16978	67.0669	4165
myeloid	6	sex_n	model_base	ADAM19	0.872085	2	0.00130054	0.352447	0.240335	0.094266	0.386404	3.23152	-1.17244	58.1475	4620
myeloid	6	sex_n	model_base	PDHX	0.511346	1	0.00151332	0.383832	0.170951	0.0656061	0.276295	3.18718	-1.30546	50.2573	5223
myeloid	6	sex_n	model_base	CCDC130	1.32172	3	0.00151752	0.383832	0.28127	0.107899	0.454641	3.18636	-1.30789	66.5523	3773
myeloid	6	sex_n	model_base	ARFGAP2	2.07632	4	0.00164462	0.40256	0.336533	0.127541	0.545525	3.16262	-1.37839	75.8148	2809
myeloid	6	sex_n	model_base	GPATCH4	0.51326	1	0.00172801	0.403965	0.186542	0.0701568	0.302928	3.14794	-1.42171	51.2864	4790
myeloid	6	sex_n	model_base	CCT3	1.84325	4	0.00175683	0.403965	0.317042	0.118927	0.515157	3.14302	-1.43619	72.0412	2907
myeloid	6	sex_n	model_base	NUCB1	3.54121	5	0.00195973	0.431846	0.382611	0.141011	0.624212	3.11034	-1.5318	86.2779	1773
myeloid	6	sex_n	model_base	ZNF830	0.560899	1	0.00199191	0.431846	0.185222	0.0680789	0.302365	3.10544	-1.54603	52.8302	4584
myeloid	6	sex_n	model_base	METTL13	0.512426	1	0.00205181	0.432476	0.155539	0.0568854	0.254192	3.09652	-1.57192	49.2281	5005
myeloid	6	sex_n	model_base	PFKP	1.0326	2	0.00257339	0.527754	0.242341	0.0851339	0.399549	3.02762	-1.76945	60.2058	3158
myeloid	6	sex_n	model_base	INTS12	0.554112	1	0.00277606	0.540759	0.166288	0.0575783	0.274998	3.00428	-1.83542	51.6295	4422
myeloid	6	sex_n	model_base	HIST1H2AC	1.52366	3	0.00283929	0.540759	0.296757	0.102303	0.491211	2.99731	-1.85501	66.5523	2032
myeloid	6	sex_n	model_base	HTATIP2	1.94437	4	0.00291976	0.540759	0.316967	0.108668	0.525266	2.98865	-1.8793	71.6981	1694
myeloid	6	sex_n	model_base	ATP9B	1.07541	2	0.00292187	0.540759	0.256503	0.0879263	0.425081	2.98842	-1.87992	63.9794	2639
myeloid	6	sex_n	model_base	KYAT3	0.709566	1	0.00306058	0.552944	0.197566	0.0670936	0.328038	2.974	-1.92021	57.2899	3648
myeloid	6	sex_n	model_base	GNL3	0.844494	2	0.0032117	0.566753	0.217013	0.0729691	0.361057	2.95896	-1.96205	59.0051	3178
myeloid	6	sex_n	model_base	TLR1	1.37168	3	0.00337348	0.57601	0.269509	0.0896842	0.449334	2.94355	-2.00468	67.5815	2120
myeloid	6	sex_n	model_base	CRISPLD2	2.38379	4	0.00359584	0.57601	0.342739	0.11248	0.572999	2.92344	-2.05999	76.6724	1007
myeloid	6	sex_n	model_base	LSG1	0.851072	2	0.00361691	0.57601	0.215552	0.0706481	0.360457	2.92159	-2.06505	60.3774	2994
myeloid	6	sex_n	model_base	GADD45A	0.976329	2	0.00372386	0.57601	0.22762	0.0741187	0.381121	2.91237	-2.09028	60.2058	2696
myeloid	6	sex_n	model_base	ZFX	1.30856	3	0.00379065	0.57601	-0.255173	-0.427589	-0.0827569	-2.90673	-2.10567	66.8954	2152
myeloid	6	sex_n	model_base	NUDT2	1.14852	2	0.00395755	0.57601	0.258775	0.083097	0.434454	2.89303	-2.14294	63.9794	2010
myeloid	6	sex_n	model_base	SLC35B1	1.52558	3	0.00396879	0.57601	0.279124	0.0895719	0.468675	2.89212	-2.14539	69.2967	1675
myeloid	6	sex_n	model_base	CINP	1.57323	3	0.00403375	0.57601	0.278978	0.0891853	0.46877	2.88694	-2.15943	70.3259	1642
myeloid	6	sex_n	model_base	DDB2	0.896393	2	0.00406703	0.57601	0.218447	0.0696993	0.367195	2.88432	-2.16653	59.1767	2721
myeloid	6	sex_n	model_base	BRIX1	0.555145	1	0.00406727	0.57601	0.164119	0.0523644	0.275874	2.8843	-2.16658	51.9726	3883
myeloid	6	sex_n	model_base	RPRD2	0.877861	2	0.00409917	0.57601	0.201431	0.0641504	0.338712	2.8818	-2.17333	58.319	3065
myeloid	6	sex_n	model_base	ERGIC1	1.87485	4	0.00428582	0.585181	0.289688	0.0912759	0.488101	2.86754	-2.21179	72.2127	1379
myeloid	6	sex_n	model_base	FAM133B	2.70689	5	0.00449752	0.585181	0.331567	0.103236	0.559899	2.85203	-2.25341	81.8182	776
myeloid	6	sex_n	model_base	TMLHE	0.782133	1	0.00454768	0.585181	0.195157	0.0605952	0.329719	2.84846	-2.26298	57.2899	3027
myeloid	6	sex_n	model_base	MYL6	7.73958	5	0.004562	0.585181	0.137076	0.0425275	0.231624	2.84744	-2.26569	99.6569	4357
myeloid	6	sex_n	model_base	SMG5	1.30105	3	0.00465836	0.585181	-0.243707	-0.412203	-0.0752099	-2.84069	-2.28371	65.5232	1991
myeloid	6	sex_n	model_base	TM7SF3	0.791475	2	0.0047219	0.585181	0.192835	0.0593043	0.326365	2.8363	-2.29539	58.319	3018
myeloid	6	sex_n	model_base	SIGLEC10	1.46929	3	0.00475646	0.585181	0.268545	0.0824332	0.454656	2.83394	-2.30168	67.4099	1538
myeloid	6	sex_n	model_base	YWHAZ	4.90462	5	0.00483532	0.585181	-0.2997	-0.507796	-0.0916053	-2.82861	-2.31585	94.5111	1068
myeloid	6	sex_n	model_base	SUPT16H	1.54249	3	0.00498203	0.585181	0.26346	0.0798978	0.447022	2.8189	-2.34159	69.4683	1546
myeloid	6	sex_n	model_base	ELP3	0.606293	1	0.00505477	0.585181	0.161789	0.0488755	0.274702	2.81418	-2.35407	53.8593	3632
myeloid	6	sex_n	model_base	TNFRSF10D	0.777415	1	0.00507303	0.585181	-0.202133	-0.343262	-0.0610044	-2.813	-2.35718	58.1475	2689
myeloid	6	sex_n	model_base	HMOX2	1.05712	2	0.00508987	0.585181	0.217733	0.0656542	0.369812	2.81192	-2.36003	62.0926	2369
myeloid	6	sex_n	model_base	ADNP	0.817881	2	0.00524879	0.594445	0.192954	0.0576993	0.328208	2.80188	-2.38648	58.1475	2851
myeloid	6	sex_n	model_base	TDG	1.88507	4	0.00534811	0.596786	0.29407	0.0874839	0.500655	2.79574	-2.40261	71.6981	1002
myeloid	6	sex_n	model_base	PARK7	3.70223	5	0.00565515	0.616843	0.344051	0.100757	0.587344	2.77741	-2.45059	87.1355	410
myeloid	6	sex_n	model_base	SENP6	1.93134	4	0.00572832	0.616843	0.285428	0.0832808	0.487575	2.77317	-2.46163	73.928	1024
myeloid	6	sex_n	model_base	ECHS1	1.91124	4	0.00585152	0.616843	0.286252	0.0830064	0.489497	2.76615	-2.4799	73.5849	980
myeloid	6	sex_n	model_base	GTF2F1	2.15791	4	0.00594628	0.616843	0.30244	0.0872874	0.517592	2.76083	-2.49369	76.1578	747
myeloid	6	sex_n	model_base	TRAK1	0.995448	2	0.00608135	0.616843	0.218497	0.0626404	0.374353	2.75339	-2.51296	61.4065	2041
myeloid	6	sex_n	model_base	HECTD4	1.03548	2	0.00608761	0.616843	0.222592	0.0637948	0.381389	2.75305	-2.51384	63.1218	1982
myeloid	6	sex_n	model_base	LYPLA1	1.98114	4	0.00612561	0.616843	0.302135	0.08643	0.51784	2.75099	-2.51918	73.0703	710
myeloid	6	sex_n	model_base	MED21	0.543789	1	0.00628329	0.616843	0.162302	0.0460721	0.278532	2.74254	-2.54097	52.4871	3311
myeloid	6	sex_n	model_base	VRK3	1.36084	3	0.00642041	0.616843	0.24742	0.0697684	0.425072	2.73535	-2.55947	67.0669	1434
myeloid	6	sex_n	model_base	CENPB	1.69356	4	0.00644121	0.616843	0.276565	0.0779085	0.475222	2.73427	-2.56224	71.8696	989
myeloid	6	sex_n	model_base	NF1	1.24794	3	0.00656981	0.616843	0.241469	0.067602	0.415335	2.72767	-2.57918	65.8662	1506
myeloid	6	sex_n	model_base	METTL7B	1.00305	2	0.00674459	0.616843	0.236271	0.0655972	0.406945	2.71889	-2.60165	54.3739	1563
myeloid	6	sex_n	model_base	HLA-G	0.926074	2	0.00681701	0.616843	0.218436	0.0604375	0.376434	2.71531	-2.6108	59.1767	1901
myeloid	6	sex_n	model_base	TRIM5	1.22211	3	0.00686438	0.616843	0.225763	0.0623249	0.389201	2.71298	-2.61672	63.8079	1732
myeloid	6	sex_n	model_base	VRK2	1.13673	2	0.00688001	0.616843	0.234685	0.0647402	0.40463	2.71222	-2.61867	62.9503	1564
myeloid	6	sex_n	model_base	RNF141	1.47682	3	0.00712546	0.616843	0.248102	0.0676572	0.428547	2.70043	-2.64865	68.7822	1271
myeloid	6	sex_n	model_base	EIF2B4	0.968856	2	0.00713985	0.616843	-0.200206	-0.345853	-0.0545593	-2.69975	-2.65037	61.0635	2211
myeloid	6	sex_n	model_base	WASF2	3.99135	5	0.00740546	0.616843	0.308453	0.0830287	0.533877	2.68742	-2.68158	90.566	459
myeloid	6	sex_n	model_base	WDR44	0.621462	1	0.00748967	0.616843	0.164895	0.0442142	0.285575	2.6836	-2.69124	54.5455	3008
myeloid	6	sex_n	model_base	FAM20A	1.72982	4	0.00758101	0.616843	0.291077	0.0777216	0.504431	2.67949	-2.70159	68.7822	607
myeloid	6	sex_n	model_base	ZGPAT	0.9896	2	0.00769446	0.616843	0.203779	0.0541306	0.353428	2.67445	-2.71427	61.235	2019
myeloid	6	sex_n	model_base	MED28	2.00251	4	0.00784415	0.616843	0.27012	0.071266	0.468973	2.6679	-2.73071	73.5849	827
myeloid	6	sex_n	model_base	TIPARP	1.27831	3	0.0080829	0.616843	0.23885	0.0623403	0.41536	2.65769	-2.75628	65.5232	1256
myeloid	6	sex_n	model_base	SCARB2	2.42893	4	0.00819534	0.616843	0.307907	0.0799596	0.535854	2.65297	-2.76806	75.8148	380
myeloid	6	sex_n	model_base	STX18	0.869058	2	0.00829713	0.616843	0.201973	0.0522117	0.351734	2.64875	-2.77858	58.319	1973
myeloid	6	sex_n	model_base	ANXA2R	1.28447	3	0.00830016	0.616843	0.245028	0.0633332	0.426723	2.64863	-2.77889	65.8662	1133
myeloid	6	sex_n	model_base	FAM217B	1.23847	3	0.0083501	0.616843	0.228527	0.0589367	0.398117	2.64657	-2.784	65.5232	1411
myeloid	6	sex_n	model_base	ATF6	1.79405	4	0.00840784	0.616843	0.264735	0.0680992	0.46137	2.64421	-2.78987	72.7273	820
myeloid	6	sex_n	model_base	ACSS1	0.66947	1	0.00842818	0.616843	0.180486	0.0463854	0.314586	2.64339	-2.79193	53.3448	2454
myeloid	6	sex_n	model_base	RAB5A	1.73696	4	0.00847343	0.616843	0.275464	0.070653	0.480276	2.64155	-2.79649	72.0412	672
myeloid	6	sex_n	model_base	MRPL32	1.16838	3	0.00848067	0.616843	0.220813	0.0566174	0.385008	2.64126	-2.79722	64.6655	1542
myeloid	6	sex_n	model_base	PIGT	1.69425	4	0.00852389	0.616843	0.25933	0.0663659	0.452293	2.63951	-2.80155	71.012	898
myeloid	6	age_n	model_base	NRG1	1.04447	2	1.51359e-07	0.00114851	0.912189	0.575157	1.24922	5.3157	6.80458	60.8919	1
myeloid	6	age_n	model_base	ADAMTS2	0.771576	1	7.57339e-07	0.00287334	0.714902	0.434107	0.995698	5.00039	5.38203	48.542	3
myeloid	6	age_n	model_base	NDUFS3	2.40875	4	4.13871e-06	0.00821849	0.888791	0.513257	1.26432	4.64834	3.88764	76.8439	4
myeloid	6	age_n	model_base	CD55	3.64235	5	4.33236e-06	0.00821849	1.05047	0.605689	1.49526	4.63855	3.8475	84.7341	2
myeloid	6	age_n	model_base	BIN2	3.22955	5	7.9901e-06	0.0121258	0.971475	0.548013	1.39494	4.50573	3.31089	84.2196	5
myeloid	6	age_n	model_base	SIRPB2	1.4865	3	1.18971e-05	0.0150458	0.740614	0.411338	1.06989	4.41753	2.96252	66.7238	8
myeloid	6	age_n	model_base	PRKCSH	2.72803	5	1.9257e-05	0.0208746	0.886573	0.482455	1.29069	4.30877	2.54181	81.3036	7
myeloid	6	age_n	model_base	AREG	1.01022	2	2.88016e-05	0.0271807	0.79852	0.426532	1.17051	4.21604	2.1908	54.2024	56
myeloid	6	age_n	model_base	OXA1L	2.28371	4	3.47765e-05	0.0271807	0.824516	0.436364	1.21267	4.17201	2.02665	77.53	192
myeloid	6	age_n	model_base	MAPK1	2.11136	4	3.66661e-05	0.0271807	0.792703	0.418413	1.16699	4.15958	1.98061	74.271	448
myeloid	6	age_n	model_base	ELL2	0.558966	1	3.94026e-05	0.0271807	0.414498	0.217983	0.611013	4.14262	1.91798	52.6587	4108
myeloid	6	age_n	model_base	ACP1	2.04624	4	5.08308e-05	0.032142	0.752998	0.39071	1.11529	4.08213	1.69661	75.8148	1553
myeloid	6	age_n	model_base	GTF2F2	1.07171	2	6.67367e-05	0.0369488	0.554903	0.283569	0.826237	4.01662	1.46027	63.4648	4013
myeloid	6	age_n	model_base	IL1R2	1.41849	3	6.81712e-05	0.0369488	0.95753	0.48872	1.42634	4.01146	1.44182	58.6621	1101
myeloid	6	age_n	model_base	CATSPER1	1.31581	3	7.48264e-05	0.0378522	0.631822	0.320723	0.942921	3.98881	1.36105	67.753	3718
myeloid	6	age_n	model_base	AC004865.2	0.98009	2	8.2613e-05	0.0391792	0.523949	0.264391	0.783508	3.96462	1.27526	61.0635	4816
myeloid	6	age_n	model_base	ZBTB16	0.819932	2	9.19141e-05	0.0393542	0.550774	0.276111	0.825437	3.93841	1.18286	54.3739	4886
myeloid	6	age_n	model_base	MIIP	2.56259	4	9.74284e-05	0.0393542	0.750799	0.375014	1.12658	3.92403	1.13242	79.0738	3775
myeloid	6	age_n	model_base	THBS1	2.0908	4	0.000102363	0.0393542	1.01972	0.507744	1.5317	3.91181	1.08966	69.6398	2310
myeloid	6	age_n	model_base	CD163	3.61601	5	0.000106005	0.0393542	0.868393	0.431424	1.30536	3.90313	1.05941	85.4202	3348
myeloid	6	age_n	model_base	MAX	2.22962	4	0.000108914	0.0393542	0.739491	0.366742	1.11224	3.89641	1.036	75.3002	4276
myeloid	6	age_n	model_base	TBC1D14	1.70105	4	0.000134871	0.0454309	0.670042	0.327601	1.01248	3.84295	0.851232	71.012	5256
myeloid	6	age_n	model_base	MAPKAPK3	2.75603	5	0.000137706	0.0454309	0.776771	0.379243	1.1743	3.83771	0.833264	81.3036	4908
myeloid	6	age_n	model_base	DDIT4	1.92616	4	0.000160241	0.0506627	0.81836	0.395322	1.2414	3.79938	0.702436	70.8405	5234
myeloid	6	age_n	model_base	SIPA1L1	1.48298	3	0.000172681	0.0517805	0.599687	0.288128	0.911246	3.78035	0.637942	67.9245	6069
myeloid	6	age_n	model_base	MIS18BP1	2.59737	5	0.000177424	0.0517805	0.784181	0.376024	1.19234	3.77343	0.61458	78.9022	5649
myeloid	6	age_n	model_base	DAP	1.54191	3	0.000208949	0.0578634	0.633026	0.299836	0.966216	3.73145	0.473654	68.2676	6399
myeloid	6	age_n	model_base	SLFN5	1.42137	3	0.000220638	0.0578634	0.664439	0.313392	1.01548	3.71739	0.426788	63.9794	6468
myeloid	6	age_n	model_base	HMG20B	1.57012	3	0.000223378	0.0578634	0.648893	0.305765	0.992021	3.71419	0.416164	68.9537	6525
myeloid	6	age_n	model_base	YWHAQ	2.39677	4	0.000235018	0.0578634	0.741515	0.348014	1.13502	3.70102	0.372447	78.0446	6503
myeloid	6	age_n	model_base	STAG1	1.013	2	0.000241695	0.0578634	0.491845	0.230322	0.753367	3.69374	0.348345	62.0926	6901
myeloid	6	age_n	model_base	ALKBH5	1.59193	3	0.000244021	0.0578634	0.627101	0.293435	0.960767	3.69125	0.340107	70.1544	6754
myeloid	6	age_n	model_base	TPST1	0.638558	1	0.000271293	0.0613604	0.443732	0.20585	0.681615	3.66359	0.249011	49.3997	7161
myeloid	6	age_n	model_base	NCSTN	2.14931	4	0.000277139	0.0613604	0.692654	0.320759	1.06455	3.658	0.230688	74.6141	6950
myeloid	6	age_n	model_base	ARL4A	2.34078	4	0.000289558	0.0613604	0.792606	0.365702	1.21951	3.64648	0.193021	75.8148	6971
myeloid	6	age_n	model_base	FAM208A	1.86664	4	0.000308328	0.0613604	0.66818	0.306652	1.02971	3.62994	0.13908	71.6981	7241
myeloid	6	age_n	model_base	ARID4B	2.48008	4	0.000311399	0.0613604	0.740209	0.33942	1.141	3.62732	0.130568	77.3585	7228
myeloid	6	age_n	model_base	ACAD8	0.540076	1	0.000320477	0.0613604	0.376544	0.172235	0.580853	3.61972	0.1059	52.1441	7448
myeloid	6	age_n	model_base	TYW3	1.00176	2	0.000323766	0.0613604	0.479449	0.21911	0.739788	3.61702	0.0971363	61.578	7418
myeloid	6	age_n	model_base	CCDC85B	3.55602	5	0.000338565	0.0613604	0.774142	0.352404	1.19588	3.60517	0.0587827	86.964	7423
myeloid	6	age_n	model_base	CD52	5.54879	5	0.000341	0.0613604	0.914902	0.416218	1.41359	3.60327	0.0526342	93.6535	7410
myeloid	6	age_n	model_base	HIPK2	1.78945	4	0.000342936	0.0613604	0.634139	0.288345	0.979933	3.60176	0.0477753	71.3551	7479
myeloid	6	age_n	model_base	TSC22D3	4.86165	5	0.000354958	0.0613604	0.782196	0.354579	1.20981	3.5926	0.0182216	92.9674	7532
myeloid	6	age_n	model_base	PER1	2.95817	5	0.000355806	0.0613604	0.821367	0.372256	1.27048	3.59196	0.0161746	82.1612	7536
myeloid	6	age_n	model_base	RHBDD2	1.6049	3	0.000369167	0.0622497	0.623363	0.281583	0.965144	3.58213	-0.0154351	70.4974	7555
myeloid	6	age_n	model_base	ACAA1	2.54144	4	0.000404817	0.0635944	0.710439	0.318214	1.10266	3.55745	-0.0944425	80.1029	7340
myeloid	6	age_n	model_base	KLF9	1.5222	3	0.000410893	0.0635944	0.683537	0.305739	1.06133	3.55345	-0.107206	67.5815	7322
myeloid	6	age_n	model_base	UBXN6	1.66067	3	0.000418579	0.0635944	0.600475	0.26812	0.93283	3.54847	-0.123079	72.0412	7321
myeloid	6	age_n	model_base	MOCS2	0.594175	1	0.000424543	0.0635944	0.34655	0.154533	0.538567	3.54466	-0.135195	52.6587	7416
myeloid	6	age_n	model_base	TMEM160	3.17355	5	0.000428309	0.0635944	0.753954	0.335922	1.17199	3.54228	-0.142758	84.048	7178
myeloid	6	age_n	model_base	MIA2	1.5147	3	0.000429936	0.0635944	0.546276	0.243304	0.849249	3.54126	-0.146005	69.4683	7302
myeloid	6	age_n	model_base	ARPC1B	4.97641	5	0.000437881	0.0635944	0.684506	0.30434	1.06467	3.53632	-0.161682	94.3396	7159
myeloid	6	age_n	model_base	HNRNPUL2	1.3513	3	0.000445102	0.0635944	0.553812	0.245847	0.861777	3.5319	-0.175684	66.5523	7224
myeloid	6	age_n	model_base	ETS2	2.32578	4	0.00045257	0.0635944	0.722849	0.320373	1.12532	3.52741	-0.189926	77.0154	7036
myeloid	6	age_n	model_base	WIPF2	1.53341	3	0.000461146	0.0636214	0.582406	0.25766	0.907152	3.52233	-0.205993	69.6398	7121
myeloid	6	age_n	model_base	TMEM70	1.27151	3	0.000478777	0.0648742	0.564342	0.248757	0.879927	3.51216	-0.238093	64.6655	7056
myeloid	6	age_n	model_base	GTF2H1	0.755422	1	0.000526361	0.0690742	0.406174	0.177357	0.63499	3.48636	-0.319115	56.2607	7080
myeloid	6	age_n	model_base	SOCS3	3.16749	5	0.000532499	0.0690742	0.840162	0.366429	1.31389	3.48319	-0.329025	83.1904	6501
myeloid	6	age_n	model_base	DNAJC30	0.68218	1	0.000537082	0.0690742	0.418032	0.182162	0.653902	3.48085	-0.336348	54.8885	7017
myeloid	6	age_n	model_base	GRASP	0.621747	1	0.00055542	0.0696707	0.459065	0.199357	0.718773	3.47166	-0.365034	50.6003	6917
myeloid	6	age_n	model_base	SFXN3	1.39991	3	0.000560083	0.0696707	0.550349	0.238793	0.861904	3.46937	-0.372177	67.4099	6786
myeloid	6	age_n	model_base	ANKRD13A	1.80078	4	0.000572708	0.070092	0.629002	0.272291	0.985712	3.46325	-0.391215	71.6981	6626
myeloid	6	age_n	model_base	POFUT2	0.716248	1	0.000642954	0.0754322	0.439829	0.188081	0.691576	3.43135	-0.489972	57.4614	6741
myeloid	6	age_n	model_base	AIP	2.48776	4	0.000643251	0.0754322	0.691725	0.295783	1.08767	3.43123	-0.490366	77.7015	6247
myeloid	6	age_n	model_base	DAP3	1.68251	3	0.000649091	0.0754322	0.600527	0.256536	0.944519	3.42872	-0.498076	71.012	6403
myeloid	6	age_n	model_base	ADGRE5	4.55042	5	0.000656105	0.0754322	0.72728	0.31032	1.14424	3.42575	-0.507245	91.9383	6124
myeloid	6	age_n	model_base	FKBP5	3.09505	5	0.000684534	0.0768432	0.735104	0.312206	1.158	3.41397	-0.543416	83.3619	6001
myeloid	6	age_n	model_base	NTMT1	1.37153	3	0.000695579	0.0768432	0.558521	0.23679	0.880253	3.40952	-0.557061	67.753	6354
myeloid	6	age_n	model_base	GPR141	1.05501	2	0.000704982	0.0768432	0.47781	0.202269	0.75335	3.40579	-0.568507	61.0635	6520
myeloid	6	age_n	model_base	TRMT10C	1.14016	2	0.000708885	0.0768432	0.474295	0.200658	0.747933	3.40425	-0.573213	64.3225	6518
myeloid	6	age_n	model_base	HLA-DQB1	2.71312	5	0.000724257	0.0774037	0.829929	0.350272	1.30959	3.39827	-0.591495	81.1321	5610
myeloid	6	age_n	model_base	COX19	1.86211	4	0.00075619	0.0796941	0.614868	0.25824	0.971497	3.38621	-0.628252	74.271	6056
myeloid	6	age_n	model_base	MAPK8	0.535597	1	0.000789864	0.0798902	0.366511	0.153162	0.579859	3.374	-0.665352	50.9434	6634
myeloid	6	age_n	model_base	RBPJ	3.32662	5	0.000808128	0.0798902	0.71901	0.299672	1.13835	3.36758	-0.684812	85.7633	5599
myeloid	6	age_n	model_base	TAPBPL	1.02014	2	0.000808178	0.0798902	0.455911	0.190015	0.721807	3.36756	-0.684864	62.4357	6351
myeloid	6	age_n	model_base	PANK2	1.9469	4	0.000809225	0.0798902	0.633672	0.264062	1.00328	3.3672	-0.685967	72.7273	5854
myeloid	6	age_n	model_base	DOCK11	1.73585	4	0.000810694	0.0798902	0.602646	0.25108	0.954212	3.36669	-0.68751	70.8405	5937
myeloid	6	age_n	model_base	CCDC25	1.40134	3	0.000852031	0.0809326	0.535919	0.221973	0.849865	3.35268	-0.729827	67.2384	6031
myeloid	6	age_n	model_base	ZDHHC20	2.64903	5	0.000857789	0.0809326	0.708039	0.293028	1.12305	3.35078	-0.735557	79.9314	5486
myeloid	6	age_n	model_base	CEBPB	4.45742	5	0.000901713	0.0809326	0.720659	0.296464	1.14485	3.33666	-0.778024	92.4528	5303
myeloid	6	age_n	model_base	C5orf24	1.40203	3	0.000921971	0.0809326	0.551528	0.226272	0.876783	3.33036	-0.796911	68.0961	5834
myeloid	6	age_n	model_base	MBD3	1.43463	3	0.000939151	0.0809326	0.56218	0.23012	0.89424	3.32511	-0.812601	69.1252	5765
myeloid	6	age_n	model_base	UBE2G2	2.07225	4	0.000950314	0.0809326	0.621783	0.254146	0.98942	3.32176	-0.822643	76.6724	5514
myeloid	6	age_n	model_base	LPCAT3	0.852438	2	0.000950697	0.0809326	0.385647	0.157621	0.613673	3.32164	-0.822985	59.6913	6334
myeloid	6	age_n	model_base	PLBD2	1.21406	3	0.000954569	0.0809326	0.499047	0.203867	0.794228	3.32048	-0.826438	65.0086	5945
myeloid	6	age_n	model_base	ERGIC1	1.87485	4	0.000958128	0.0809326	0.593396	0.242297	0.944495	3.31943	-0.8296	72.2127	5602
myeloid	6	age_n	model_base	PLXDC2	3.19633	5	0.000977789	0.0809326	0.728832	0.296846	1.16082	3.31364	-0.846856	83.3619	5051
myeloid	6	age_n	model_base	MS4A7	2.62355	5	0.000983907	0.0809326	0.721935	0.293807	1.15006	3.31186	-0.852155	80.2744	5054
myeloid	6	age_n	model_base	LSM2	2.24102	4	0.000989594	0.0809326	0.636599	0.258891	1.01431	3.31022	-0.857049	76.6724	5378
myeloid	6	age_n	model_base	DNAJC25-GNG10	1.12732	2	0.00101022	0.0809326	0.482965	0.195901	0.77003	3.30433	-0.874567	63.6364	5904
myeloid	6	age_n	model_base	OGFR	3.65433	5	0.00101837	0.0809326	0.684477	0.277355	1.0916	3.30204	-0.881391	88.5077	5114
myeloid	6	age_n	model_base	AP2A2	1.56365	3	0.00103046	0.0809326	0.557101	0.225402	0.888799	3.29866	-0.891411	69.9828	5579
myeloid	6	age_n	model_base	NIPSNAP2	1.52337	3	0.00103894	0.0809326	0.552988	0.223504	0.882471	3.29632	-0.898371	68.7822	5577
myeloid	6	age_n	model_base	SNF8	2.32398	4	0.00103935	0.0809326	0.643874	0.260225	1.02752	3.29621	-0.898703	77.8731	5221
myeloid	6	age_n	model_base	MT-CO3	8.15004	5	0.00104313	0.0809326	0.375919	0.151859	0.599979	3.29517	-0.901786	99.8285	6248
myeloid	6	age_n	model_base	PLEKHO1	3.50002	5	0.00104662	0.0809326	0.715742	0.289013	1.14247	3.29421	-0.904621	86.1063	4906
myeloid	6	age_n	model_base	CNTRL	1.78186	4	0.00104669	0.0809326	0.609817	0.246238	0.973396	3.29419	-0.90468	70.3259	5347
myeloid	6	age_n	model_base	SLC27A3	1.94514	4	0.00104859	0.0809326	0.625597	0.252552	0.998642	3.29367	-0.906214	73.2419	5276
myeloid	6	age_n	model_base	SSNA1	2.74903	5	0.00106514	0.0809326	0.656488	0.264488	1.04849	3.28919	-0.919504	82.5043	5111
myeloid	6	age_n	model_base	C12orf10	1.60469	3	0.00106659	0.0809326	0.556975	0.224357	0.889594	3.2888	-0.920658	70.4974	5509
myeloid	6	covid	model_base	IFI27	6.78351	5	1.78288e-31	1.35285e-27	5.71205	4.80666	6.61743	12.391	60.0331	85.2487	1
myeloid	6	covid	model_base	IFITM3	8.63007	5	1.79953e-23	6.82742e-20	1.91427	1.55377	2.27477	10.4291	42.2266	99.3139	2
myeloid	6	covid	model_base	LGALS3BP	2.11256	4	1.15342e-17	2.91738e-14	2.10236	1.63508	2.56964	8.83643	29.3272	67.9245	4
myeloid	6	covid	model_base	RNASE1	2.37072	4	1.11738e-16	1.80115e-13	2.38542	1.83715	2.93369	8.54514	27.1399	69.8113	3
myeloid	6	covid	model_base	OTOF	1.87503	4	1.18684e-16	1.80115e-13	2.19667	1.69132	2.70202	8.5373	27.0819	60.2058	5
myeloid	6	covid	model_base	LYAR	1.52508	3	1.80417e-16	2.28167e-13	1.5241	1.17122	1.87698	8.48273	26.6786	66.3808	7
myeloid	6	covid	model_base	TCN2	2.02432	4	1.31422e-15	1.42461e-12	1.6986	1.29276	2.10444	8.22025	24.7675	71.6981	6
myeloid	6	covid	model_base	SPATS2L	1.63259	3	2.64587e-13	2.50961e-10	1.47096	1.08498	1.85693	7.48487	19.6691	66.8954	13
myeloid	6	covid	model_base	CXXC1	1.80323	4	3.68266e-13	3.05719e-10	1.4741	1.08481	1.86338	7.43717	19.3518	71.8696	14
myeloid	6	covid	model_base	GON4L	1.53978	3	4.02898e-13	3.05719e-10	1.31135	0.964441	1.65827	7.42416	19.2655	67.4099	19
myeloid	6	covid	model_base	CLU	4.34639	5	6.02629e-13	4.15704e-10	2.10543	1.54402	2.66684	7.36565	18.8792	86.6209	8
myeloid	6	covid	model_base	TPT1	8.0316	5	9.04365e-13	5.7186e-10	-0.556026	-0.705493	-0.406558	-7.30629	18.4898	100	179
myeloid	6	covid	model_base	SLC39A11	1.25478	3	1.97654e-12	1.15369e-09	1.17701	0.855538	1.49849	7.19085	17.74	63.9794	27
myeloid	6	covid	model_base	LMAN2	3.12282	5	2.72803e-12	1.42981e-09	1.70643	1.23722	2.17564	7.14284	17.4311	81.8182	12
myeloid	6	covid	model_base	SIGLEC1	4.05667	5	2.82645e-12	1.42981e-09	2.00254	1.45151	2.55358	7.13754	17.3972	84.9057	9
myeloid	6	covid	model_base	CD2AP	1.21195	3	3.21972e-12	1.43032e-09	1.17109	0.84796	1.49422	7.11804	17.2723	61.9211	32
myeloid	6	covid	model_base	FBP1	2.35185	4	3.26585e-12	1.43032e-09	1.61044	1.16595	2.05493	7.11591	17.2587	76.8439	16
myeloid	6	covid	model_base	CAVIN3	1.25407	3	3.5371e-12	1.43032e-09	1.30714	0.945758	1.66853	7.10395	17.1822	62.0926	23
myeloid	6	covid	model_base	METTL7B	1.00305	2	3.58147e-12	1.43032e-09	1.21417	0.878397	1.54993	7.10208	17.1703	54.3739	28
myeloid	6	covid	model_base	NDUFA6	3.39258	5	5.57437e-12	2.11492e-09	1.68996	1.21819	2.16174	7.03543	16.7464	85.0772	15
myeloid	6	covid	model_base	VPS39	1.52153	3	8.05404e-12	2.91019e-09	1.24912	0.897622	1.60062	6.97959	16.3939	68.0961	30
myeloid	6	covid	model_base	H2AFJ	4.58912	5	1.0461e-11	3.60809e-09	1.61654	1.15904	2.07405	6.9397	16.1434	91.7667	18
myeloid	6	covid	model_base	EIF4G1	2.61623	5	1.44789e-11	4.77678e-09	1.57223	1.12405	2.02041	6.88985	15.8322	78.5592	20
myeloid	6	covid	model_base	FCHSD1	0.795397	2	1.60994e-11	5.09008e-09	0.829625	0.59257	1.06668	6.87352	15.7307	57.6329	94
myeloid	6	covid	model_base	OGFOD3	0.856466	2	1.85316e-11	5.43262e-09	0.920074	0.65634	1.18381	6.85181	15.596	57.6329	76
myeloid	6	covid	model_base	PRPF38A	1.31369	3	1.86147e-11	5.43262e-09	1.19485	0.852321	1.53738	6.85112	15.5917	65.6947	44
myeloid	6	covid	model_base	RNASE2	4.82564	5	1.99279e-11	5.53901e-09	1.94093	1.38366	2.4982	6.84058	15.5265	89.5369	11
myeloid	6	covid	model_base	ANXA4	2.2568	4	2.06964e-11	5.53901e-09	1.45998	1.04044	1.87952	6.83472	15.4902	74.4425	22
myeloid	6	covid	model_base	TBC1D9B	1.64102	3	2.13164e-11	5.53901e-09	1.26855	0.903778	1.63333	6.83015	15.462	71.5266	40
myeloid	6	covid	model_base	SART1	1.69666	4	2.18991e-11	5.53901e-09	1.27593	0.908805	1.64305	6.82597	15.4362	71.1835	39
myeloid	6	covid	model_base	AC020656.1	3.40765	5	2.96028e-11	7.24599e-09	1.81697	1.29057	2.34338	6.77913	15.1477	84.7341	17
myeloid	6	covid	model_base	CCT7	1.86081	4	3.40976e-11	8.08539e-09	1.37463	0.975078	1.77419	6.75707	15.0125	70.4974	29
myeloid	6	covid	model_base	GTF2H5	2.22943	4	5.22677e-11	1.20184e-08	1.44011	1.01733	1.86289	6.69004	14.6039	74.7856	26
myeloid	6	covid	model_base	UBP1	1.44984	3	6.90861e-11	1.54184e-08	1.15691	0.815019	1.4988	6.64597	14.3371	67.2384	53
myeloid	6	covid	model_base	IFITM1	6.00064	5	7.16729e-11	1.54612e-08	2.20205	1.55073	2.85337	6.64015	14.302	92.4528	10
myeloid	6	covid	model_base	EMC7	2.01803	4	7.59062e-11	1.54612e-08	1.38516	0.974896	1.79543	6.63105	14.2471	72.7273	38
myeloid	6	covid	model_base	SLC16A7	1.10201	2	7.86083e-11	1.54612e-08	1.06893	0.752063	1.3858	6.62549	14.2137	61.578	62
myeloid	6	covid	model_base	GLG1	2.68873	5	7.93683e-11	1.54612e-08	1.50293	1.0573	1.94855	6.62397	14.2045	79.5883	24
myeloid	6	covid	model_base	PLAC8	6.06323	5	7.94659e-11	1.54612e-08	1.43519	1.00964	1.86074	6.62377	14.2033	96.5695	31
myeloid	6	covid	model_base	FAS	1.15853	2	8.85408e-11	1.67962e-08	1.10365	0.775553	1.43175	6.60658	14.0999	61.7496	57
myeloid	6	covid	model_base	SSH1	0.98927	2	9.35995e-11	1.73228e-08	0.990207	0.69544	1.28497	6.59773	14.0468	61.4065	83
myeloid	6	covid	model_base	XAB2	1.74409	4	1.0554e-10	1.86597e-08	1.34504	0.943477	1.7466	6.57857	13.9321	70.1544	43
myeloid	6	covid	model_base	CORO1C	2.21424	4	1.06421e-10	1.86597e-08	1.37378	0.963557	1.784	6.57725	13.9241	76.1578	41
myeloid	6	covid	model_base	TNNT1	2.51573	4	1.08201e-10	1.86597e-08	1.69869	1.19124	2.20614	6.5746	13.9083	75.4717	21
myeloid	6	covid	model_base	FOPNL	0.934257	2	1.22394e-10	2.03341e-08	0.921673	0.645513	1.19783	6.55487	13.7905	60.2058	104
myeloid	6	covid	model_base	RNMT	2.19011	4	1.25553e-10	2.03341e-08	1.43768	1.00664	1.86873	6.55079	13.7661	75.8148	36
myeloid	6	covid	model_base	KLHDC7B	1.59089	3	1.25949e-10	2.03341e-08	1.2779	0.894737	1.66106	6.55029	13.7631	67.2384	49
myeloid	6	covid	model_base	UPF2	2.29201	4	1.32914e-10	2.10114e-08	1.44183	1.00894	1.87472	6.54165	13.7117	76.6724	37
myeloid	6	covid	model_base	MAP3K5	1.22775	3	1.40232e-10	2.1716e-08	1.09621	0.766657	1.42576	6.53305	13.6605	63.2933	66
myeloid	6	covid	model_base	AKIP1	0.936074	2	1.45544e-10	2.17174e-08	0.876195	0.612544	1.13985	6.52707	13.6249	60.2058	117
myeloid	6	covid	model_base	DHX36	1.91023	4	1.45965e-10	2.17174e-08	1.32036	0.923028	1.71769	6.52661	13.6222	72.5557	47
myeloid	6	covid	model_base	NACC1	1.04093	2	1.89326e-10	2.7627e-08	0.976294	0.680602	1.27199	6.48468	13.3737	61.578	93
myeloid	6	covid	model_base	SLC3A2	2.65658	5	1.96088e-10	2.80273e-08	1.50409	1.04814	1.96003	6.47901	13.3402	78.9022	34
myeloid	6	covid	model_base	SAMD9L	2.79745	5	1.99456e-10	2.80273e-08	1.57958	1.10054	2.05861	6.47625	13.3239	78.3877	25
myeloid	6	covid	model_base	METTL5	1.38426	3	2.32845e-10	3.21241e-08	1.11026	0.772249	1.44828	6.45117	13.1761	65.8662	73
myeloid	6	covid	model_base	LAMP2	2.66318	5	2.52798e-10	3.42542e-08	1.44662	1.00529	1.88795	6.43781	13.0976	78.9022	42
myeloid	6	covid	model_base	MDH1	2.04991	4	2.93773e-10	3.91079e-08	1.34836	0.935435	1.76128	6.41335	12.9541	73.2419	51
myeloid	6	covid	model_base	NDUFS3	2.40875	4	3.03494e-10	3.97054e-08	1.3622	0.94469	1.7797	6.40804	12.923	76.8439	48
myeloid	6	covid	model_base	TGIF2	0.51754	1	3.0887e-10	3.97239e-08	0.627452	0.435055	0.819848	6.40517	12.9063	50.7719	289
myeloid	6	covid	model_base	ANKLE2	1.39933	3	3.3285e-10	4.20945e-08	1.17075	0.811077	1.53043	6.39295	12.8349	67.9245	65
myeloid	6	covid	model_base	RIPOR1	1.46241	3	3.47208e-10	4.28749e-08	1.15916	0.802661	1.51566	6.38604	12.7946	68.4391	68
myeloid	6	covid	model_base	MT1E	2.22516	4	3.50322e-10	4.28749e-08	1.57626	1.09137	2.06115	6.38458	12.786	72.0412	33
myeloid	6	covid	model_base	IST1	2.19927	4	3.65466e-10	4.40184e-08	1.3778	0.953496	1.80209	6.37765	12.7456	76.1578	50
myeloid	6	covid	model_base	PARP1	1.48249	3	3.99931e-10	4.74168e-08	1.17144	0.809849	1.53302	6.36287	12.6596	67.5815	69
myeloid	6	covid	model_base	PEPD	2.61799	5	4.22207e-10	4.92878e-08	1.44914	1.00121	1.89707	6.35396	12.6079	77.8731	45
myeloid	6	covid	model_base	MACF1	2.47986	4	4.83786e-10	5.56207e-08	1.44324	0.995554	1.89093	6.33155	12.478	77.3585	46
myeloid	6	covid	model_base	SCAF1	1.05585	2	5.09464e-10	5.76987e-08	0.939244	0.647501	1.23099	6.32302	12.4286	61.578	128
myeloid	6	covid	model_base	P3H1	0.920226	2	5.27141e-10	5.88227e-08	0.887315	0.611455	1.16317	6.31739	12.3961	59.8628	148
myeloid	6	covid	model_base	IFI6	6.90026	5	5.39875e-10	5.93707e-08	1.36165	0.938062	1.78525	6.31345	12.3733	97.9417	52
myeloid	6	covid	model_base	UBAC1	1.54093	3	5.90949e-10	6.40589e-08	1.15752	0.79658	1.51847	6.2985	12.287	69.8113	77
myeloid	6	covid	model_base	HAUS4	1.61608	3	6.13428e-10	6.55304e-08	1.20838	0.831207	1.58555	6.29231	12.2514	67.9245	70
myeloid	6	covid	model_base	GEMIN7	1.50915	3	6.21796e-10	6.55304e-08	1.13929	0.783556	1.49503	6.29007	12.2385	67.9245	80
myeloid	6	covid	model_base	PHB	1.86745	4	6.37804e-10	6.62967e-08	1.27376	0.875769	1.67175	6.28585	12.2142	71.012	58
myeloid	6	covid	model_base	SECTM1	2.17366	4	7.00674e-10	7.11825e-08	1.36341	0.936349	1.79047	6.27025	12.1246	75.1286	54
myeloid	6	covid	model_base	ZNF511	1.80422	4	7.0357e-10	7.11825e-08	1.25204	0.859818	1.64425	6.26956	12.1206	71.6981	63
myeloid	6	covid	model_base	CCDC90B	1.29742	3	7.66106e-10	7.64897e-08	1.07898	0.740207	1.41775	6.2554	12.0394	65.3516	98
myeloid	6	covid	model_base	DPF2	1.11389	2	8.06975e-10	7.82721e-08	0.961293	0.659054	1.26353	6.24674	11.9898	63.1218	131
myeloid	6	covid	model_base	CARD6	0.994685	2	8.114e-10	7.82721e-08	0.894517	0.613232	1.1758	6.24583	11.9846	58.1475	162
myeloid	6	covid	model_base	NOP56	1.23915	3	8.14904e-10	7.82721e-08	1.03036	0.706322	1.3544	6.24511	11.9805	63.2933	112
myeloid	6	covid	model_base	GPS1	1.84599	4	8.47663e-10	8.04008e-08	1.22586	0.839933	1.61179	6.23853	11.9429	72.3842	72
myeloid	6	covid	model_base	RAB20	1.9535	4	9.67133e-10	9.06001e-08	1.29304	0.88452	1.70156	6.2165	11.8172	72.8988	61
myeloid	6	covid	model_base	PRRC1	0.673308	1	1.13965e-09	1.05459e-07	0.70119	0.478672	0.923707	6.18898	11.6607	55.06	286
myeloid	6	covid	model_base	USP18	1.34762	3	1.18383e-09	1.08227e-07	1.16239	0.793131	1.53164	6.18258	11.6244	62.2642	86
myeloid	6	covid	model_base	KDM1B	1.50587	3	1.2178e-09	1.09849e-07	1.12999	0.770746	1.48923	6.17783	11.5974	68.4391	91
myeloid	6	covid	model_base	ZNF282	0.53765	1	1.23052e-09	1.09849e-07	0.646205	0.440708	0.851702	6.17608	11.5875	53.8593	335
myeloid	6	covid	model_base	PPIL4	0.845435	2	1.2628e-09	1.1142e-07	0.826599	0.56355	1.08965	6.17172	11.5628	59.0051	204
myeloid	6	covid	model_base	DOPEY2	0.993549	2	1.29205e-09	1.12691e-07	0.923418	0.629375	1.21746	6.16786	11.541	60.7204	167
myeloid	6	covid	model_base	MAPK14	2.32013	4	1.31008e-09	1.12964e-07	1.3675	0.931883	1.80312	6.16553	11.5278	76.1578	55
myeloid	6	covid	model_base	SAMD9	1.99309	4	1.34554e-09	1.14719e-07	1.34236	0.914436	1.77028	6.16102	11.5023	68.4391	59
myeloid	6	covid	model_base	S100PBP	0.834726	2	1.36327e-09	1.14939e-07	0.819467	0.558141	1.08079	6.15882	11.4899	58.319	211
myeloid	6	covid	model_base	ZDHHC3	1.77707	4	1.39496e-09	1.16318e-07	1.18282	0.805383	1.56025	6.15494	11.468	71.3551	85
myeloid	6	covid	model_base	TNPO1	1.19575	3	1.46299e-09	1.20665e-07	0.98045	0.667181	1.29372	6.1469	11.4226	65.0086	142
myeloid	6	covid	model_base	ATP13A1	2.0407	4	1.53796e-09	1.25484e-07	1.27127	0.864522	1.67802	6.13845	11.3749	73.2419	75
myeloid	6	covid	model_base	NKG7	3.56322	5	1.55529e-09	1.25549e-07	1.74767	1.18832	2.30702	6.13656	11.3643	82.3328	35
myeloid	6	covid	model_base	GTF2H1	0.755422	1	1.67134e-09	1.33212e-07	0.793257	0.538867	1.04765	6.12437	11.2957	56.2607	232
myeloid	6	covid	model_base	ING3	0.978595	2	1.68534e-09	1.33212e-07	0.854168	0.580181	1.12815	6.12296	11.2877	61.578	202
myeloid	6	covid	model_base	DYNLL2	1.48538	3	1.71595e-09	1.34233e-07	1.16179	0.788941	1.53463	6.11991	11.2706	66.8954	92
myeloid	6	covid	model_base	GTF2F2	1.07171	2	1.82784e-09	1.41527e-07	0.938324	0.636664	1.23998	6.10919	11.2104	63.4648	172
myeloid	6	covid	model_base	SRPK1	1.04562	2	1.89062e-09	1.4349e-07	0.882433	0.598475	1.16639	6.10345	11.1782	61.578	196
myeloid	6	covid	model_base	EXOSC3	0.668237	1	1.89101e-09	1.4349e-07	0.722608	0.490079	0.955137	6.10341	11.178	53.6878	291
myeloid	6	timen	model_base	GIMAP4	3.38303	5	1.1546e-28	8.76113e-25	-2.48828	-2.90508	-2.07148	-11.7251	54.2052	82.5043	2
myeloid	6	timen	model_base	IRF2	2.23532	4	1.3852e-27	5.25545e-24	-2.07855	-2.43466	-1.72243	-11.4635	51.7716	74.0995	4
myeloid	6	timen	model_base	CARD6	0.994685	2	4.93088e-25	1.24718e-21	-1.32167	-1.56137	-1.08197	-10.8294	46.0196	58.1475	25
myeloid	6	timen	model_base	RSAD2	2.61283	5	3.74082e-24	6.11154e-21	-2.40949	-2.85572	-1.96326	-10.6051	44.0364	74.9571	5
myeloid	6	timen	model_base	SAMD9	1.99309	4	4.02711e-24	6.11154e-21	-1.96749	-2.33215	-1.60284	-10.5969	43.9642	68.4391	8
myeloid	6	timen	model_base	CHMP5	2.65713	5	1.03337e-23	1.30687e-20	-2.07155	-2.45935	-1.68375	-10.4915	43.0422	77.3585	7
myeloid	6	timen	model_base	IFITM1	6.00064	5	1.29313e-23	1.40176e-20	-2.95775	-3.51278	-2.40272	-10.4663	42.8228	92.4528	3
myeloid	6	timen	model_base	IFIT1	2.37533	4	2.15937e-23	2.04816e-20	-2.32425	-2.76282	-1.88568	-10.4085	42.3211	72.3842	6
myeloid	6	timen	model_base	SAMD9L	2.79745	5	1.12255e-22	9.46438e-20	-2.12445	-2.53266	-1.71623	-10.2214	40.7087	78.3877	9
myeloid	6	timen	model_base	IFI27	6.78351	5	1.79402e-22	1.3613e-19	-3.99419	-4.76572	-3.22266	-10.1677	40.2501	85.2487	1
myeloid	6	timen	model_base	HMGB2	4.39762	5	5.39369e-22	3.72066e-19	-2.0598	-2.4627	-1.6569	-10.041	39.1736	90.0515	12
myeloid	6	timen	model_base	GIMAP7	2.47802	4	6.8669e-22	4.34217e-19	-2.10878	-2.52241	-1.69515	-10.013	38.9375	74.4425	10
myeloid	6	timen	model_base	CD163	3.61601	5	1.66881e-21	9.7407e-19	-2.08881	-2.50279	-1.67483	-9.90977	38.0693	85.4202	13
myeloid	6	timen	model_base	PPM1K	1.46188	3	1.96911e-21	1.04596e-18	-1.56073	-1.87066	-1.2508	-9.89045	37.9076	65.6947	33
myeloid	6	timen	model_base	CALR	3.7183	5	2.16271e-21	1.04596e-18	-2.14691	-2.57371	-1.72011	-9.87949	37.8159	85.0772	11
myeloid	6	timen	model_base	SPATS2L	1.63259	3	2.20551e-21	1.04596e-18	-1.65412	-1.98304	-1.32521	-9.8772	37.7967	66.8954	23
myeloid	6	timen	model_base	DNTTIP1	1.70621	4	4.61357e-21	2.05928e-18	-1.60448	-1.92634	-1.28261	-9.79061	37.0753	69.4683	32
myeloid	6	timen	model_base	DCXR	2.44038	4	6.22023e-21	2.62217e-18	-1.76684	-2.12255	-1.41113	-9.75541	36.7832	78.2161	20
myeloid	6	timen	model_base	PDPK1	1.37612	3	7.40049e-21	2.95552e-18	-1.42214	-1.70905	-1.13522	-9.73489	36.6134	67.0669	50
myeloid	6	timen	model_base	ATRX	2.37435	4	1.25425e-20	4.75861e-18	-1.78104	-2.14268	-1.41939	-9.67242	36.0978	76.5009	22
myeloid	6	timen	model_base	GIMAP8	1.22365	3	1.60514e-20	5.79992e-18	-1.485	-1.78746	-1.18255	-9.64311	35.8567	61.0635	48
myeloid	6	timen	model_base	OTOF	1.87503	4	1.97546e-20	6.81355e-18	-2.10896	-2.53959	-1.67832	-9.6184	35.6539	60.2058	14
myeloid	6	timen	model_base	TRIM27	1.48299	3	2.87201e-20	9.47515e-18	-1.42613	-1.71869	-1.13356	-9.57374	35.2882	67.4099	57
myeloid	6	timen	model_base	DDX60	1.61696	3	3.39596e-20	1.07369e-17	-1.57611	-1.90013	-1.2521	-9.55369	35.1245	67.753	43
myeloid	6	timen	model_base	ANXA4	2.2568	4	3.80449e-20	1.15474e-17	-1.73659	-2.0941	-1.37907	-9.54008	35.0135	74.4425	26
myeloid	6	timen	model_base	NMI	2.76781	5	4.35829e-20	1.24102e-17	-1.84623	-2.22697	-1.4655	-9.52379	34.8807	80.789	21
myeloid	6	timen	model_base	GON4L	1.53978	3	4.41587e-20	1.24102e-17	-1.43328	-1.7289	-1.13765	-9.52221	34.8679	67.4099	61
myeloid	6	timen	model_base	COG4	0.9723	2	5.76766e-20	1.56304e-17	-1.12514	-1.35799	-0.892283	-9.49013	34.607	59.8628	133
myeloid	6	timen	model_base	IRF7	4.5515	5	7.38439e-20	1.93216e-17	-1.89844	-2.29257	-1.50431	-9.46037	34.3656	91.5952	18
myeloid	6	timen	model_base	STX7	2.10618	4	8.83686e-20	2.231e-17	-1.65628	-2.00092	-1.31164	-9.4387	34.1902	74.7856	41
myeloid	6	timen	model_base	HPSE	1.65726	3	9.11453e-20	2.231e-17	-1.47961	-1.78761	-1.17161	-9.43496	34.1599	70.1544	56
myeloid	6	timen	model_base	ESF1	1.16569	2	1.72708e-19	4.09533e-17	-1.28339	-1.55276	-1.01403	-9.35753	33.5356	63.2933	89
myeloid	6	timen	model_base	SIGLEC1	4.05667	5	1.9051e-19	4.38058e-17	-2.2344	-2.70397	-1.76483	-9.34561	33.4398	84.9057	15
myeloid	6	timen	model_base	TLR8	1.56372	3	2.03774e-19	4.54776e-17	-1.46377	-1.77166	-1.15588	-9.33742	33.3741	67.9245	65
myeloid	6	timen	model_base	COA6	2.06806	4	2.95641e-19	6.4095e-17	-1.61664	-1.95834	-1.27494	-9.29205	33.0106	74.271	47
myeloid	6	timen	model_base	ZNF217	1.04508	2	3.20426e-19	6.75387e-17	-1.2201	-1.47826	-0.96194	-9.28221	32.932	60.8919	119
myeloid	6	timen	model_base	UBE2O	0.613091	1	3.4187e-19	7.0111e-17	-0.866871	-1.05045	-0.683292	-9.27429	32.8688	52.3156	331
myeloid	6	timen	model_base	TCN2	2.02432	4	3.76983e-19	7.52775e-17	-1.63097	-1.97681	-1.28513	-9.26233	32.7733	71.6981	46
myeloid	6	timen	model_base	TMOD3	3.03018	5	4.00396e-19	7.63746e-17	-1.79615	-2.17731	-1.41498	-9.25495	32.7144	82.8473	35
myeloid	6	timen	model_base	LPCAT3	0.852438	2	4.02607e-19	7.63746e-17	-1.01792	-1.23395	-0.801885	-9.25428	32.7091	59.6913	208
myeloid	6	timen	model_base	COA3	2.81729	5	4.18857e-19	7.75191e-17	-1.82304	-2.21015	-1.43594	-9.24943	32.6704	79.9314	30
myeloid	6	timen	model_base	ANKFY1	1.6074	3	5.01168e-19	9.04671e-17	-1.46447	-1.77618	-1.15276	-9.22743	32.4952	69.4683	66
myeloid	6	timen	model_base	PDIA6	2.50176	4	5.12663e-19	9.04671e-17	-1.79326	-2.17507	-1.41146	-9.22465	32.4731	76.1578	36
myeloid	6	timen	model_base	GOSR1	1.03694	2	5.85305e-19	9.89083e-17	-1.13763	-1.38027	-0.894989	-9.20837	32.3437	60.7204	155
myeloid	6	timen	model_base	SHISA5	3.68775	5	5.86567e-19	9.89083e-17	-1.86074	-2.25762	-1.46385	-9.2081	32.3416	86.6209	29
myeloid	6	timen	model_base	OAS2	3.4878	5	6.85232e-19	1.13034e-16	-2.02611	-2.45917	-1.59306	-9.18898	32.1898	83.8765	19
myeloid	6	timen	model_base	TCTA	0.884667	2	7.41933e-19	1.19783e-16	-1.0747	-1.30465	-0.844751	-9.17918	32.1122	59.1767	188
myeloid	6	timen	model_base	CCND3	3.6391	5	7.92502e-19	1.25281e-16	-1.90945	-2.31836	-1.50053	-9.17106	32.0478	85.4202	24
myeloid	6	timen	model_base	METTL13	0.512426	1	8.18068e-19	1.26082e-16	-0.771955	-0.937343	-0.606566	-9.16714	32.0168	49.2281	475
myeloid	6	timen	model_base	TMEM50B	1.17068	3	8.32362e-19	1.26082e-16	-1.24606	-1.51309	-0.979034	-9.16501	31.9999	62.4357	123
myeloid	6	timen	model_base	DTWD1	0.649501	1	8.47412e-19	1.26082e-16	-0.866483	-1.05221	-0.680754	-9.1628	31.9824	54.5455	359
myeloid	6	timen	model_base	HSPA1A	1.98456	4	8.84978e-19	1.28712e-16	-1.89271	-2.29864	-1.48677	-9.15744	31.94	70.8405	27
myeloid	6	timen	model_base	TRIM69	1.49522	3	8.99018e-19	1.28712e-16	-1.40577	-1.70734	-1.10421	-9.1555	31.9247	66.5523	78
myeloid	6	timen	model_base	TBC1D2	1.46839	3	1.07514e-18	1.51078e-16	-1.37433	-1.66986	-1.0788	-9.1334	31.75	66.3808	86
myeloid	6	timen	model_base	CCR2	1.99738	4	1.29957e-18	1.76237e-16	-1.65579	-2.01277	-1.29882	-9.10993	31.5649	72.2127	49
myeloid	6	timen	model_base	PRR14L	1.32034	3	1.30698e-18	1.76237e-16	-1.31918	-1.60361	-1.03475	-9.10923	31.5594	65.5232	102
myeloid	6	timen	model_base	TMPO	3.10576	5	1.32387e-18	1.76237e-16	-1.88636	-2.29315	-1.47957	-9.10764	31.5468	81.4751	31
myeloid	6	timen	model_base	SSB	3.21824	5	1.35416e-18	1.77161e-16	-1.87104	-2.27464	-1.46743	-9.10483	31.5247	82.8473	34
myeloid	6	timen	model_base	CLU	4.34639	5	1.46641e-18	1.85601e-16	-2.21539	-2.6938	-1.73698	-9.09496	31.447	86.6209	16
myeloid	6	timen	model_base	CTR9	1.49806	3	1.46759e-18	1.85601e-16	-1.35449	-1.64699	-1.06199	-9.09486	31.4462	66.8954	95
myeloid	6	timen	model_base	MON2	1.25212	3	1.80383e-18	2.24283e-16	-1.22413	-1.48923	-0.959036	-9.06924	31.2448	65.6947	138
myeloid	6	timen	model_base	IFITM3	8.63007	5	1.83257e-18	2.24283e-16	-1.41825	-1.72545	-1.11105	-9.06728	31.2294	99.3139	82
myeloid	6	timen	model_base	SP140	0.970462	2	1.99186e-18	2.39908e-16	-1.11723	-1.3595	-0.874951	-9.05691	31.1481	58.4906	184
myeloid	6	timen	model_base	IFI6	6.90026	5	2.23209e-18	2.64642e-16	-1.66196	-2.02292	-1.30099	-9.04274	31.0369	97.9417	51
myeloid	6	timen	model_base	JUP	2.03181	4	2.50205e-18	2.92086e-16	-1.84869	-2.25084	-1.44653	-9.02851	30.9255	69.2967	39
myeloid	6	timen	model_base	RNASE1	2.37072	4	3.23957e-18	3.72452e-16	-2.14007	-2.60728	-1.67286	-8.99625	30.6733	69.8113	17
myeloid	6	timen	model_base	MIA2	1.5147	3	3.34254e-18	3.78555e-16	-1.3142	-1.60123	-1.02716	-8.99234	30.6428	69.4683	116
myeloid	6	timen	model_base	PHF11	2.92458	5	3.56605e-18	3.9793e-16	-1.85945	-2.26594	-1.45296	-8.98424	30.5796	80.1029	40
myeloid	6	timen	model_base	SIPA1L1	1.48298	3	3.67948e-18	4.04637e-16	-1.34964	-1.64481	-1.05447	-8.98032	30.5491	67.9245	105
myeloid	6	timen	model_base	SDHB	2.47865	4	4.08207e-18	4.42497e-16	-1.65177	-2.01355	-1.29	-8.96731	30.4477	77.53	58
myeloid	6	timen	model_base	RTP4	0.802446	2	4.3003e-18	4.59587e-16	-1.0271	-1.25222	-0.801978	-8.96078	30.3969	54.5455	248
myeloid	6	timen	model_base	EPSTI1	3.87012	5	4.41541e-18	4.65335e-16	-1.78049	-2.17088	-1.3901	-8.95747	30.3711	88.3362	44
myeloid	6	timen	model_base	SCAF1	1.05585	2	5.66837e-18	5.87181e-16	-1.12989	-1.3785	-0.881275	-8.9261	30.1273	61.578	198
myeloid	6	timen	model_base	NCOA7	1.6474	3	5.72633e-18	5.87181e-16	-1.50969	-1.84192	-1.17747	-8.92482	30.1174	66.0377	76
myeloid	6	timen	model_base	LYAR	1.52508	3	5.88701e-18	5.95609e-16	-1.36592	-1.66663	-1.06522	-8.92134	30.0904	66.3808	108
myeloid	6	timen	model_base	MX2	4.18232	5	6.09906e-18	6.08943e-16	-1.9105	-2.33131	-1.4897	-8.91689	30.0559	88.8508	38
myeloid	6	timen	model_base	TXNDC9	1.09998	2	6.4353e-18	6.3417e-16	-1.12877	-1.37758	-0.879957	-8.91013	30.0035	63.1218	200
myeloid	6	timen	model_base	MS4A4A	2.00606	4	6.98101e-18	6.79127e-16	-1.72143	-2.10132	-1.34155	-8.89988	29.9241	70.1544	52
myeloid	6	timen	model_base	IFIT5	1.0573	2	7.3255e-18	7.03619e-16	-1.17172	-1.43047	-0.912969	-8.8938	29.8771	59.8628	179
myeloid	6	timen	model_base	DCAF7	1.9635	4	7.54254e-18	7.1541e-16	-1.52555	-1.86258	-1.18852	-8.89012	29.8486	74.0995	74
myeloid	6	timen	model_base	APBB1IP	3.14486	5	8.07161e-18	7.5614e-16	-1.87901	-2.29452	-1.46349	-8.88157	29.7825	80.6175	42
myeloid	6	timen	model_base	LGALS3BP	2.11256	4	8.20363e-18	7.59136e-16	-1.80027	-2.19847	-1.40208	-8.87952	29.7666	67.9245	45
myeloid	6	timen	model_base	CYBC1	2.63067	5	1.03903e-17	9.49899e-16	-1.7381	-2.12384	-1.35236	-8.84965	29.5361	78.7307	53
myeloid	6	timen	model_base	RBL2	1.73182	4	1.15342e-17	1.04192e-15	-1.42528	-1.74207	-1.10849	-8.83643	29.4342	70.8405	99
myeloid	6	timen	model_base	B3GALT4	1.15649	2	1.23611e-17	1.10348e-15	-1.19343	-1.45895	-0.927905	-8.82765	29.3666	62.7787	178
myeloid	6	timen	model_base	GLE1	0.772048	1	1.42036e-17	1.2439e-15	-0.938329	-1.14751	-0.729146	-8.81002	29.2311	55.2316	371
myeloid	6	timen	model_base	SCARB2	2.42893	4	1.43686e-17	1.2439e-15	-1.71389	-2.09604	-1.33175	-8.80856	29.2198	75.8148	59
myeloid	6	timen	model_base	CD2AP	1.21195	3	1.44258e-17	1.2439e-15	-1.23489	-1.51025	-0.959535	-8.80805	29.2159	61.9211	164
myeloid	6	timen	model_base	N4BP1	1.6802	3	1.47288e-17	1.25575e-15	-1.42564	-1.74363	-1.10765	-8.80541	29.1956	69.8113	103
myeloid	6	timen	model_base	MIIP	2.56259	4	1.59896e-17	1.3481e-15	-1.59426	-1.95027	-1.23824	-8.79497	29.1155	79.0738	71
myeloid	6	timen	model_base	TRIP12	2.52136	4	1.63967e-17	1.36723e-15	-1.68056	-2.05599	-1.30514	-8.79178	29.091	77.3585	64
myeloid	6	timen	model_base	MANF	1.42616	3	1.78855e-17	1.46504e-15	-1.35431	-1.65723	-1.05138	-8.78072	29.0062	67.5815	128
myeloid	6	timen	model_base	CLTA	3.80844	5	1.80817e-17	1.46504e-15	-1.74603	-2.13663	-1.35542	-8.77933	28.9956	87.8216	55
myeloid	6	timen	model_base	SIGLEC9	1.72555	4	1.86496e-17	1.46504e-15	-1.48248	-1.81427	-1.15068	-8.77539	28.9654	68.7822	90
myeloid	6	timen	model_base	SPG11	1.87763	4	1.86953e-17	1.46504e-15	-1.54943	-1.89622	-1.20264	-8.77508	28.963	70.1544	79
myeloid	6	timen	model_base	TAOK1	1.92302	4	1.88029e-17	1.46504e-15	-1.45348	-1.77882	-1.12814	-8.77435	28.9574	73.4134	98
myeloid	6	timen	model_base	TRIM5	1.22211	3	1.88912e-17	1.46504e-15	-1.22401	-1.498	-0.950009	-8.77375	28.9528	63.8079	173
myeloid	6	timen	model_base	IFITM2	7.50456	5	1.89212e-17	1.46504e-15	-1.32931	-1.62689	-1.03174	-8.77355	28.9513	98.6278	135
myeloid	6	timen	model_base	NIT1	1.29011	3	1.966e-17	1.50687e-15	-1.26008	-1.54231	-0.977844	-8.76867	28.9139	66.0377	157
myeloid	6	timen	model_base	BTN3A2	1.59775	3	2.39049e-17	1.8139e-15	-1.42909	-1.75009	-1.10809	-8.74374	28.7232	68.9537	109
myeloid	6	acuity_maxn	model_base	S100A8	12.4454	5	5.38115e-16	4.08322e-12	0.878268	0.671417	1.08512	8.33905	25.1305	100	3
myeloid	6	acuity_maxn	model_base	CLU	4.34639	5	1.36651e-13	5.18453e-10	2.80532	2.07839	3.53224	7.57949	19.9563	86.6209	1
myeloid	6	acuity_maxn	model_base	S100A12	8.58769	5	3.5639e-11	9.01429e-08	1.27747	0.905774	1.64916	6.75015	14.7698	99.6569	4
myeloid	6	acuity_maxn	model_base	RPL11	8.03658	5	1.65047e-10	3.13095e-07	-0.676342	-0.880489	-0.472194	-6.50683	13.3443	99.8285	14
myeloid	6	acuity_maxn	model_base	DDIT4	1.92616	4	9.33008e-10	1.41593e-06	1.9294	1.32042	2.53838	6.22251	11.7357	70.8405	2
myeloid	6	acuity_maxn	model_base	SLC39A8	1.09026	2	4.47574e-09	5.66031e-06	1.47536	0.988809	1.96191	5.9555	10.2821	58.6621	7
myeloid	6	acuity_maxn	model_base	RPL34	8.42622	5	5.75219e-09	6.23538e-06	-0.51978	-0.692461	-0.347099	-5.91184	10.0497	100	19
myeloid	6	acuity_maxn	model_base	S100A4	9.71868	5	1.28623e-08	1.21999e-05	0.430837	0.284185	0.577489	5.76997	9.30507	100	25
myeloid	6	acuity_maxn	model_base	TMSB4X	9.76545	5	1.9193e-08	1.61818e-05	-0.41981	-0.564505	-0.275114	-5.6983	8.93502	100	29
myeloid	6	acuity_maxn	model_base	RBP7	3.91937	5	3.6542e-08	2.65578e-05	-1.88194	-2.54417	-1.21971	-5.58138	8.34015	88.3362	5
myeloid	6	acuity_maxn	model_base	RPS28	8.67591	5	3.84997e-08	2.65578e-05	-0.482853	-0.653055	-0.312651	-5.57182	8.29197	100	26
myeloid	6	acuity_maxn	model_base	RPS12	8.45435	5	6.65316e-08	4.20702e-05	-0.635465	-0.863602	-0.407327	-5.47069	7.78715	99.8285	20
myeloid	6	acuity_maxn	model_base	RNASE2	4.82564	5	7.28359e-08	4.25137e-05	2.00368	1.28212	2.72525	5.45381	7.70365	89.5369	6
myeloid	6	acuity_maxn	model_base	LGALS1	8.28753	5	1.0124e-07	5.48718e-05	0.772113	0.490872	1.05335	5.39201	7.40007	99.6569	16
myeloid	6	acuity_maxn	model_base	FAM20A	1.72982	4	1.16329e-07	5.88472e-05	1.48481	0.941324	2.02829	5.36575	7.27203	68.7822	8
myeloid	6	acuity_maxn	model_base	RPS8	7.75749	5	2.94117e-07	0.000139485	-0.519041	-0.715551	-0.322531	-5.18758	6.41816	100	34
myeloid	6	acuity_maxn	model_base	ACSL1	3.73996	5	4.28117e-07	0.000191091	1.60842	0.990703	2.22613	5.11398	6.07305	87.8216	10
myeloid	6	acuity_maxn	model_base	MAP3K8	3.55357	5	8.9867e-07	0.000370316	1.67869	1.01476	2.34262	4.96589	5.39229	85.7633	13
myeloid	6	acuity_maxn	model_base	IL1R2	1.41849	3	9.27254e-07	0.000370316	1.70419	1.02931	2.37906	4.95955	5.36358	58.6621	12
myeloid	6	acuity_maxn	model_base	RETN	4.25541	5	1.14103e-06	0.000421817	2.05531	1.23441	2.8762	4.9174	5.17336	85.7633	9
myeloid	6	acuity_maxn	model_base	THBS1	2.0908	4	1.16739e-06	0.000421817	1.84354	1.10653	2.58056	4.91274	5.15243	69.6398	11
myeloid	6	acuity_maxn	model_base	S100A9	11.976	5	1.53724e-06	0.000530208	0.483813	0.288145	0.679481	4.85629	4.90027	100	291
myeloid	6	acuity_maxn	model_base	HLA-DQA1	0.8395	2	2.12603e-06	0.000683541	-1.03883	-1.46486	-0.612795	-4.78905	4.60343	55.7461	22
myeloid	6	acuity_maxn	model_base	IL10	0.525484	1	2.16196e-06	0.000683541	0.759078	0.447547	1.07061	4.78556	4.58809	48.542	32
myeloid	6	acuity_maxn	model_base	SH3BGRL3	8.61014	5	2.28206e-06	0.000692652	0.385691	0.227026	0.544356	4.77426	4.53863	100	1405
myeloid	6	acuity_maxn	model_base	RPL41	9.5602	5	2.42425e-06	0.000707507	-0.31486	-0.444731	-0.184989	-4.76161	4.48334	100	2412
myeloid	6	acuity_maxn	model_base	GPR183	0.723404	1	2.80539e-06	0.000788419	1.00961	0.590472	1.42875	4.73091	4.34982	55.4031	23
myeloid	6	acuity_maxn	model_base	OGFRL1	2.27651	4	3.6634e-06	0.00099278	-1.35997	-1.93139	-0.788555	-4.67438	4.10596	77.8731	17
myeloid	6	acuity_maxn	model_base	MS4A4A	2.00606	4	3.87767e-06	0.00101461	1.37024	0.79301	1.94746	4.66226	4.05405	70.1544	18
myeloid	6	acuity_maxn	model_base	CALR	3.7183	5	4.91193e-06	0.00124239	1.52272	0.874207	2.17123	4.61157	3.8382	85.0772	15
myeloid	6	acuity_maxn	model_base	SQLE	1.16522	2	6.11065e-06	0.00149573	1.06457	0.606486	1.52265	4.56433	3.63901	62.2642	28
myeloid	6	acuity_maxn	model_base	FMN1	0.692173	1	6.36057e-06	0.00150825	0.777282	0.442178	1.11239	4.55561	3.60246	52.4871	43
myeloid	6	acuity_maxn	model_base	CD63	5.47022	5	7.36345e-06	0.00169315	1.24278	0.703201	1.78235	4.52364	3.46901	95.5403	24
myeloid	6	acuity_maxn	model_base	FLVCR2	1.34754	3	8.32205e-06	0.00180672	1.04818	0.590376	1.50599	4.49678	3.35753	65.6947	31
myeloid	6	acuity_maxn	model_base	ATP13A2	0.805649	2	8.33357e-06	0.00180672	0.772149	0.43488	1.10942	4.49647	3.35627	58.8336	95
myeloid	6	acuity_maxn	model_base	NKG7	3.56322	5	1.20543e-05	0.00254077	1.62794	0.903678	2.3522	4.41459	3.0203	82.3328	21
myeloid	6	acuity_maxn	model_base	E2F2	0.818032	2	1.65815e-05	0.00340055	0.796358	0.436206	1.15651	4.3428	2.73049	56.7753	561
myeloid	6	acuity_maxn	model_base	FAU	8.06766	5	1.93362e-05	0.00386113	-0.324684	-0.472715	-0.176654	-4.30783	2.59094	100	4516
myeloid	6	acuity_maxn	model_base	RNASE1	2.37072	4	2.60514e-05	0.00506867	1.53234	0.822422	2.24225	4.23932	2.32055	69.8113	30
myeloid	6	acuity_maxn	model_base	CYSTM1	2.172	4	2.73094e-05	0.00518059	1.22729	0.657229	1.79734	4.22839	2.27781	75.6432	44
myeloid	6	acuity_maxn	model_base	CD163	3.61601	5	2.89289e-05	0.00535396	1.34998	0.720941	1.97901	4.21501	2.22561	85.4202	37
myeloid	6	acuity_maxn	model_base	RPS11	6.32514	5	3.59141e-05	0.00648848	-0.816506	-1.20159	-0.431428	-4.16445	2.02975	98.4563	1640
myeloid	6	acuity_maxn	model_base	RPL35A	7.60157	5	3.85768e-05	0.00680747	-0.592359	-0.87286	-0.311858	-4.14762	1.96503	99.4854	3352
myeloid	6	acuity_maxn	model_base	RPL28	9.35112	5	4.18898e-05	0.00722409	-0.33873	-0.499886	-0.177574	-4.12815	1.89051	100	5227
myeloid	6	acuity_maxn	model_base	ST3GAL2	1.25895	3	4.65402e-05	0.00754083	0.876459	0.456932	1.29599	4.10316	1.79533	65.6947	1888
myeloid	6	acuity_maxn	model_base	RPL10	8.00059	5	4.69812e-05	0.00754083	-0.636152	-0.94082	-0.331484	-4.10092	1.78681	99.4854	3443
myeloid	6	acuity_maxn	model_base	EEF1A1	8.20113	5	4.7217e-05	0.00754083	-0.482809	-0.714105	-0.251513	-4.09973	1.78228	99.8285	4447
myeloid	6	acuity_maxn	model_base	PLAC8	6.06323	5	4.77016e-05	0.00754083	1.14951	0.598495	1.70052	4.0973	1.77305	96.5695	785
myeloid	6	acuity_maxn	model_base	HIST3H2A	0.661243	1	5.56959e-05	0.0086249	0.723786	0.373674	1.0739	4.06024	1.63309	54.2024	3266
myeloid	6	acuity_maxn	model_base	RPL9	7.07633	5	5.83637e-05	0.00885728	-0.484445	-0.719432	-0.249457	-4.04899	1.59084	99.8285	4748
myeloid	6	acuity_maxn	model_base	HLA-DQB1	2.71312	5	6.41765e-05	0.00954845	-1.41544	-2.10593	-0.724953	-4.02609	1.50516	81.1321	639
myeloid	6	acuity_maxn	model_base	RPL18A	7.86982	5	6.54856e-05	0.00955586	-0.430531	-0.640811	-0.220252	-4.0212	1.48694	99.8285	5228
myeloid	6	acuity_maxn	model_base	ARRDC4	1.53976	3	6.69918e-05	0.0095912	1.05481	0.538913	1.5707	4.0157	1.46643	69.4683	1961
myeloid	6	acuity_maxn	model_base	ADAM9	1.42321	3	7.18758e-05	0.0100999	0.907701	0.461859	1.35354	3.99861	1.40296	68.0961	2885
myeloid	6	acuity_maxn	model_base	HIP1	1.28702	3	9.43247e-05	0.0128948	0.902292	0.451602	1.35298	3.93203	1.15808	63.1218	3771
myeloid	6	acuity_maxn	model_base	AREG	1.01022	2	9.51645e-05	0.0128948	1.07147	0.535979	1.60696	3.92984	1.1501	54.2024	3054
myeloid	6	acuity_maxn	model_base	AP1S2	4.12373	5	0.000101837	0.0135568	-1.28438	-1.92903	-0.639735	-3.91308	1.08911	89.5369	2453
myeloid	6	acuity_maxn	model_base	RPS14	8.10412	5	0.0001171	0.01532	-0.351867	-0.530055	-0.173679	-3.87835	0.963502	100	6358
myeloid	6	acuity_maxn	model_base	LDHA	3.76186	5	0.000122202	0.0157164	1.2546	0.617509	1.89169	3.8677	0.925171	86.2779	3364
myeloid	6	acuity_maxn	model_base	GPRIN3	0.857231	2	0.000129923	0.0163824	0.73355	0.359566	1.10753	3.85234	0.870121	59.3482	5239
myeloid	6	acuity_maxn	model_base	RPL29	7.59909	5	0.000133996	0.0163824	-0.434708	-0.656782	-0.212635	-3.84459	0.84239	99.8285	6271
myeloid	6	acuity_maxn	model_base	CMTM3	1.77551	4	0.00013417	0.0163824	-1.04589	-1.58024	-0.511547	-3.84426	0.841223	72.3842	4389
myeloid	6	acuity_maxn	model_base	S100A10	7.92935	5	0.000136016	0.0163824	0.598841	0.29262	0.905062	3.84082	0.828947	99.4854	5772
myeloid	6	acuity_maxn	model_base	DAB2	0.831411	2	0.000139478	0.016455	0.710776	0.346716	1.07484	3.83449	0.806378	56.4322	5488
myeloid	6	acuity_maxn	model_base	PFKFB3	2.12066	4	0.000140956	0.016455	1.15526	0.563126	1.7474	3.83183	0.796914	74.9571	4237
myeloid	6	acuity_maxn	model_base	MFGE8	0.52738	1	0.000149728	0.0172142	0.677057	0.328641	1.02547	3.81658	0.742713	44.0823	5737
myeloid	6	acuity_maxn	model_base	AP5Z1	1.5558	3	0.000155298	0.0175881	0.956704	0.463184	1.45022	3.80733	0.709934	70.1544	5087
myeloid	6	acuity_maxn	model_base	CTSL	1.60905	3	0.000159429	0.0177904	0.985014	0.476	1.49403	3.80067	0.68638	68.9537	5098
myeloid	6	acuity_maxn	model_base	SERPINB2	0.507343	1	0.000181321	0.0197715	0.602636	0.288508	0.916763	3.76788	0.570992	46.6552	6342
myeloid	6	acuity_maxn	model_base	MYL6B	0.879938	2	0.000182394	0.0197715	0.681421	0.326084	1.03676	3.76637	0.565707	58.6621	6206
myeloid	6	acuity_maxn	model_base	METTL7B	1.00305	2	0.000185671	0.0198433	0.832724	0.397961	1.26749	3.76181	0.549746	54.3739	5936
myeloid	6	acuity_maxn	model_base	HSPB1	2.56711	4	0.000195365	0.0204264	1.25248	0.596288	1.90868	3.74875	0.504143	78.5592	5264
myeloid	6	acuity_maxn	model_base	FDPS	1.82959	4	0.000196511	0.0204264	0.992123	0.472126	1.51212	3.74725	0.498903	71.8696	5782
myeloid	6	acuity_maxn	model_base	COX8A	6.17867	5	0.000226797	0.0227867	0.751414	0.353653	1.14918	3.71026	0.370564	98.1132	6548
myeloid	6	acuity_maxn	model_base	SAMSN1	2.67755	5	0.000229717	0.0227867	1.13757	0.534857	1.74028	3.70694	0.359118	79.5883	6121
myeloid	6	acuity_maxn	model_base	CD300LF	1.83649	4	0.00024363	0.0227867	-1.00022	-1.53235	-0.468085	-3.69167	0.306514	72.3842	6458
myeloid	6	acuity_maxn	model_base	C17orf49	1.9169	4	0.000243834	0.0227867	1.00484	0.470215	1.53946	3.69145	0.305763	72.3842	6454
myeloid	6	acuity_maxn	model_base	RPL18	7.55095	5	0.000244838	0.0227867	-0.312443	-0.478726	-0.14616	-3.69038	0.302088	100	7218
myeloid	6	acuity_maxn	model_base	SPI1	6.4634	5	0.000244937	0.0227867	0.823558	0.385246	1.26187	3.69027	0.301728	97.9417	6660
myeloid	6	acuity_maxn	model_base	PES1	1.38535	3	0.000246101	0.0227867	0.855416	0.399996	1.31084	3.68904	0.297489	67.0669	6631
myeloid	6	acuity_maxn	model_base	MVP	3.40234	5	0.000246856	0.0227867	1.1075	0.517746	1.69726	3.68824	0.294749	87.1355	6395
myeloid	6	acuity_maxn	model_base	MTSS1	1.59283	3	0.000247045	0.0227867	1.04164	0.486924	1.59635	3.68804	0.294065	67.5815	6461
myeloid	6	acuity_maxn	model_base	TIMP1	5.73351	5	0.000249248	0.0227867	1.03311	0.482595	1.58363	3.68573	0.286124	95.8834	6503
myeloid	6	acuity_maxn	model_base	AL355922.1	0.514318	1	0.000256225	0.0231457	0.584795	0.272563	0.897027	3.67853	0.261438	47.3413	7001
myeloid	6	acuity_maxn	model_base	GSK3A	1.48438	3	0.000279304	0.0249116	0.875101	0.404985	1.34522	3.65596	0.184358	68.6106	6981
myeloid	6	acuity_maxn	model_base	MTMR14	2.50534	4	0.000282341	0.0249116	1.06754	0.493596	1.64147	3.65312	0.174696	78.9022	6895
myeloid	6	acuity_maxn	model_base	TP53RK	0.749504	1	0.000295445	0.025561	0.65075	0.299741	1.00176	3.64119	0.134171	56.9468	7237
myeloid	6	acuity_maxn	model_base	MT1E	2.22516	4	0.000296438	0.025561	1.16371	0.535862	1.79156	3.64031	0.131177	72.0412	7002
myeloid	6	acuity_maxn	model_base	ADAMTS2	0.771576	1	0.000312913	0.0266785	0.746276	0.342059	1.15049	3.62604	0.0828846	48.542	7333
myeloid	6	acuity_maxn	model_base	FCGRT	4.67677	5	0.000319314	0.0269218	-1.11853	-1.72528	-0.511789	-3.62068	0.064809	92.2813	7296
myeloid	6	acuity_maxn	model_base	HMGB2	4.39762	5	0.000330178	0.0275318	1.12582	0.513624	1.73801	3.61182	0.034953	90.0515	7426
myeloid	6	acuity_maxn	model_base	AGFG1	2.99005	5	0.000350542	0.0287999	1.1373	0.51613	1.75848	3.59593	-0.0184339	82.8473	7520
myeloid	6	acuity_maxn	model_base	PDE4D	1.04876	2	0.000352977	0.0287999	0.741983	0.336518	1.14745	3.59409	-0.0246059	61.9211	7528
myeloid	6	acuity_maxn	model_base	ACAA2	1.27343	3	0.000400028	0.0322916	0.782983	0.351095	1.21487	3.56065	-0.136135	66.5523	7167
myeloid	6	acuity_maxn	model_base	TMEM41B	0.955696	2	0.00040734	0.0325357	0.692548	0.310021	1.07507	3.55578	-0.152268	61.578	7174
myeloid	6	acuity_maxn	model_base	RPS15A	7.83025	5	0.000419796	0.0326857	-0.532486	-0.827275	-0.237698	-3.54769	-0.179092	99.4854	7212
myeloid	6	acuity_maxn	model_base	TSEN15	0.921917	2	0.000420403	0.0326857	0.651524	0.290795	1.01225	3.5473	-0.180379	60.3774	7124
myeloid	6	acuity_maxn	model_base	RPL37	8.01025	5	0.000422746	0.0326857	-0.323318	-0.502405	-0.144231	-3.5458	-0.185327	100	7343
myeloid	6	acuity_maxn	model_base	TXNDC17	3.81499	5	0.000426448	0.0326857	1.06831	0.476177	1.66044	3.54345	-0.193091	88.5077	6825
myeloid	6	acuity_maxn	model_base	JDP2	1.68087	3	0.000434427	0.0329643	0.959675	0.427005	1.49235	3.53846	-0.209593	69.8113	6846
myeloid	6	timen:acuity_maxn	model_base	PDPK1	1.37612	3	7.17905e-07	0.00322203	2.68211	1.63091	3.73332	5.01113	5.45424	67.0669	3
myeloid	6	timen:acuity_maxn	model_base	AP5Z1	1.5558	3	9.54469e-07	0.00322203	3.00141	1.81142	4.1914	4.95369	5.202	70.1544	2
myeloid	6	timen:acuity_maxn	model_base	MTMR14	2.50534	4	1.27387e-06	0.00322203	3.44906	2.06516	4.83296	4.89489	4.94654	78.9022	1
myeloid	6	timen:acuity_maxn	model_base	GLTP	2.56146	4	3.23584e-06	0.00613839	3.29149	1.91626	4.66671	4.70074	4.12291	80.6175	4
myeloid	6	timen:acuity_maxn	model_base	SAP30BP	2.17232	4	5.77776e-06	0.00876832	3.00419	1.71492	4.29345	4.57649	3.6119	76.6724	5
myeloid	6	timen:acuity_maxn	model_base	PES1	1.38535	3	8.80282e-06	0.0111326	2.50731	1.40918	3.60543	4.4844	3.24139	67.0669	9
myeloid	6	timen:acuity_maxn	model_base	DCXR	2.44038	4	1.05982e-05	0.0114885	2.94841	1.64515	4.25167	4.44329	3.07823	78.2161	6
myeloid	6	timen:acuity_maxn	model_base	PRKAR2A	1.9062	4	1.55636e-05	0.0141699	2.78448	1.52935	4.03962	4.35714	2.74085	74.0995	12
myeloid	6	timen:acuity_maxn	model_base	MVP	3.40234	5	1.68067e-05	0.0141699	3.14216	1.72012	4.5642	4.33974	2.67345	87.1355	8
myeloid	6	timen:acuity_maxn	model_base	ZEB2	4.68778	5	3.07384e-05	0.0221046	3.16932	1.68757	4.65106	4.20088	2.14464	91.9383	15
myeloid	6	timen:acuity_maxn	model_base	LRRC23	1.09595	2	3.20441e-05	0.0221046	2.11433	1.12353	3.10513	4.19117	2.10825	63.4648	1535
myeloid	6	timen:acuity_maxn	model_base	S100A4	9.71868	5	3.83884e-05	0.0242743	0.746961	0.39335	1.10057	4.14877	1.95034	100	5953
myeloid	6	timen:acuity_maxn	model_base	ABCA7	1.96922	4	5.41793e-05	0.0311775	2.71319	1.4029	4.02348	4.06686	1.64956	74.6141	1510
myeloid	6	timen:acuity_maxn	model_base	H1FX	4.06907	5	5.99841e-05	0.0311775	3.32419	1.70911	4.93926	4.0424	1.56081	88.3362	720
myeloid	6	timen:acuity_maxn	model_base	CXXC5	1.21584	3	6.16319e-05	0.0311775	2.27168	1.16618	3.37718	4.03586	1.53718	65.6947	2920
myeloid	6	timen:acuity_maxn	model_base	PMAIP1	0.763623	1	6.96953e-05	0.0314099	1.71634	0.874888	2.55779	4.0061	1.43005	57.4614	4640
myeloid	6	timen:acuity_maxn	model_base	CYSTM1	2.172	4	7.03701e-05	0.0314099	2.80206	1.42752	4.1766	4.00376	1.42166	75.6432	2154
myeloid	6	timen:acuity_maxn	model_base	ARRDC4	1.53976	3	7.99912e-05	0.0337207	2.51604	1.2721	3.75997	3.97252	1.31009	69.4683	3238
myeloid	6	timen:acuity_maxn	model_base	PCNX3	1.08784	2	9.05001e-05	0.0344427	1.78894	0.897686	2.68019	3.94223	1.2027	63.9794	5084
myeloid	6	timen:acuity_maxn	model_base	PLXND1	1.87286	4	9.26227e-05	0.0344427	2.52401	1.26472	3.7833	3.93652	1.18254	73.0703	3792
myeloid	6	timen:acuity_maxn	model_base	LATS1	0.877024	2	9.75568e-05	0.0344427	1.6825	0.84032	2.52469	3.92371	1.13741	59.0051	5378
myeloid	6	timen:acuity_maxn	model_base	BTG2	2.05033	4	9.98602e-05	0.0344427	2.71802	1.3555	4.08054	3.91794	1.11713	74.4425	3701
myeloid	6	timen:acuity_maxn	model_base	NUDT16L1	1.11682	2	0.000126173	0.0407202	1.90957	0.93787	2.88126	3.85969	0.913989	62.4357	5570
myeloid	6	timen:acuity_maxn	model_base	RPL11	8.03658	5	0.000140955	0.0407202	-0.960378	-1.45263	-0.468131	-3.83183	0.817865	99.8285	6729
myeloid	6	timen:acuity_maxn	model_base	IDH3G	2.60818	5	0.000145801	0.0407202	2.67225	1.29952	4.04499	3.8233	0.788552	80.2744	5141
myeloid	6	timen:acuity_maxn	model_base	UMAD1	0.651913	1	0.000149443	0.0407202	1.46624	0.711804	2.22068	3.81706	0.76716	54.717	6351
myeloid	6	timen:acuity_maxn	model_base	ZNF106	3.82126	5	0.000150859	0.0407202	2.67841	1.2994	4.05742	3.81468	0.758989	89.5369	5226
myeloid	6	timen:acuity_maxn	model_base	CDKN2D	3.75902	5	0.000155544	0.0407202	2.86922	1.38896	4.34947	3.80693	0.732481	89.5369	5151
myeloid	6	timen:acuity_maxn	model_base	VKORC1	1.2703	3	0.000155745	0.0407202	1.95896	0.948229	2.96969	3.8066	0.731358	66.3808	5983
myeloid	6	timen:acuity_maxn	model_base	CCDC69	3.53361	5	0.000160992	0.0407202	2.8314	1.36729	4.2955	3.79819	0.702645	86.6209	5282
myeloid	6	timen:acuity_maxn	model_base	GPBAR1	2.00681	4	0.00019897	0.0468494	2.5538	1.21415	3.89345	3.74405	0.519249	72.7273	6116
myeloid	6	timen:acuity_maxn	model_base	SELPLG	3.89544	5	0.000205194	0.0468494	2.81531	1.33534	4.29528	3.73612	0.492604	87.9931	6040
myeloid	6	timen:acuity_maxn	model_base	KDM5D	0.508969	1	0.000214184	0.0468494	1.38852	0.656426	2.12061	3.72506	0.455515	39.6226	6910
myeloid	6	timen:acuity_maxn	model_base	ANAPC1	0.60558	1	0.000221805	0.0468494	1.35312	0.637956	2.06828	3.71602	0.425286	53.8593	6962
myeloid	6	timen:acuity_maxn	model_base	NPEPL1	1.63049	3	0.000226564	0.0468494	2.2634	1.06535	3.46144	3.71053	0.406931	70.669	6574
myeloid	6	timen:acuity_maxn	model_base	TRIM8	2.51994	4	0.000233195	0.0468494	2.56733	1.20567	3.929	3.70304	0.381997	79.4168	6508
myeloid	6	timen:acuity_maxn	model_base	ZNF493	0.539757	1	0.000243976	0.0468494	1.36306	0.637816	2.0883	3.6913	0.342946	51.458	7090
myeloid	6	timen:acuity_maxn	model_base	LARP4B	1.45477	3	0.000249034	0.0468494	2.05573	0.960352	3.15111	3.68595	0.32522	68.4391	6857
myeloid	6	timen:acuity_maxn	model_base	TMEM183A	2.33483	4	0.00025128	0.0468494	2.45483	1.14596	3.76369	3.68361	0.317466	76.8439	6741
myeloid	6	timen:acuity_maxn	model_base	EHMT1	1.43699	3	0.000257897	0.0468494	2.08381	0.970714	3.1969	3.67683	0.295016	68.9537	6927
myeloid	6	timen:acuity_maxn	model_base	RBL2	1.73182	4	0.000271328	0.0468494	2.165	1.00434	3.32565	3.66355	0.251182	70.8405	7000
myeloid	6	timen:acuity_maxn	model_base	CUEDC2	2.27475	4	0.000274176	0.0468494	2.42802	1.12539	3.73066	3.66082	0.242168	76.8439	6953
myeloid	6	timen:acuity_maxn	model_base	ATP13A2	0.805649	2	0.000279102	0.0468494	1.51388	0.700646	2.32711	3.65615	0.226799	58.8336	7236
myeloid	6	timen:acuity_maxn	model_base	PLCB2	3.1617	5	0.000282075	0.0468494	2.61155	1.2076	4.01551	3.65336	0.217655	85.9348	6973
myeloid	6	timen:acuity_maxn	model_base	SCARB2	2.42893	4	0.000309618	0.0468494	2.58689	1.18679	3.98698	3.62883	0.137284	75.8148	7220
myeloid	6	timen:acuity_maxn	model_base	PINK1	0.802602	2	0.000310188	0.0468494	1.49854	0.687381	2.30971	3.62835	0.135699	58.6621	7361
myeloid	6	timen:acuity_maxn	model_base	CLU	4.34639	5	0.000310842	0.0468494	3.2376	1.48482	4.99038	3.62779	0.133881	86.6209	7134
myeloid	6	timen:acuity_maxn	model_base	MYCL	0.656538	1	0.00031696	0.0468494	1.41281	0.646852	2.17878	3.62264	0.117076	54.0309	7410
myeloid	6	timen:acuity_maxn	model_base	ST3GAL2	1.25895	3	0.000317989	0.0468494	1.86541	0.853832	2.87699	3.62178	0.114281	65.6947	7349
myeloid	6	timen:acuity_maxn	model_base	DDX23	1.41251	3	0.000324256	0.0468494	2.00221	0.914896	3.08952	3.61662	0.0974555	68.4391	7368
myeloid	6	timen:acuity_maxn	model_base	ATP5PO	2.06129	4	0.000332251	0.0468494	2.38691	1.08837	3.68545	3.61016	0.0764621	75.4717	7390
myeloid	6	timen:acuity_maxn	model_base	SHISA5	3.68775	5	0.000339394	0.0468494	2.66866	1.21456	4.12276	3.60452	0.0581306	86.6209	7421
myeloid	6	timen:acuity_maxn	model_base	DNTTIP1	1.70621	4	0.000346361	0.0468494	2.16098	0.981741	3.34022	3.59912	0.0406219	69.4683	7492
myeloid	6	timen:acuity_maxn	model_base	DIS3	0.961799	2	0.000347444	0.0468494	1.66568	0.756515	2.57485	3.59829	0.0379321	60.8919	7515
myeloid	6	timen:acuity_maxn	model_base	PSMB3	5.12829	5	0.000347468	0.0468494	2.37318	1.07784	3.66852	3.59827	0.0378732	94.6827	7488
myeloid	6	timen:acuity_maxn	model_base	PKM	6.12608	5	0.000349406	0.0468494	1.73646	0.788267	2.68465	3.59679	0.0330812	98.2847	7522
myeloid	6	timen:acuity_maxn	model_base	ATG2A	1.44796	3	0.000351926	0.0468494	2.08096	0.944049	3.21788	3.59488	0.0268903	68.7822	7524
myeloid	6	timen:acuity_maxn	model_base	U2AF2	1.8878	4	0.000363308	0.0473622	2.26367	1.02401	3.50332	3.5864	-0.000526816	74.271	7588
myeloid	6	timen:acuity_maxn	model_base	PSMG2	2.18884	4	0.000369677	0.0473622	2.50849	1.13298	3.88399	3.58176	-0.0154907	75.6432	7538
myeloid	6	timen:acuity_maxn	model_base	TYK2	2.88578	5	0.000374503	0.0473622	2.49962	1.12765	3.87159	3.5783	-0.0266609	83.5334	7511
myeloid	6	timen:acuity_maxn	model_base	TAP2	1.71595	4	0.000384188	0.0477905	2.25887	1.01667	3.50107	3.57147	-0.0486408	69.2967	7470
myeloid	6	timen:acuity_maxn	model_base	LPCAT3	0.852438	2	0.000395611	0.0479446	1.43613	0.644631	2.22762	3.56362	-0.0738584	59.6913	7474
myeloid	6	timen:acuity_maxn	model_base	GMPR	0.922831	2	0.000413025	0.0479446	1.74566	0.78044	2.71089	3.55206	-0.110925	56.4322	7369
myeloid	6	timen:acuity_maxn	model_base	TCTA	0.884667	2	0.000413035	0.0479446	1.52368	0.681195	2.36616	3.55205	-0.110945	59.1767	7402
myeloid	6	timen:acuity_maxn	model_base	HIF1A	4.25744	5	0.000415109	0.0479446	2.7044	1.20849	4.2003	3.55071	-0.115255	91.2521	7260
myeloid	6	timen:acuity_maxn	model_base	RTL8C	1.87958	4	0.000417019	0.0479446	2.2001	0.982718	3.41748	3.54947	-0.119203	73.0703	7301
myeloid	6	timen:acuity_maxn	model_base	POP7	1.43829	3	0.000434109	0.0486167	2.02621	0.901618	3.15079	3.53865	-0.153746	68.4391	7261
myeloid	6	timen:acuity_maxn	model_base	NAAA	2.69112	5	0.00043568	0.0486167	2.56496	1.14096	3.98897	3.53768	-0.156852	80.789	7176
myeloid	6	timen:acuity_maxn	model_base	NDEL1	1.18966	3	0.000464954	0.0511315	1.84133	0.813965	2.86869	3.5201	-0.212755	65.1801	7184
myeloid	6	timen:acuity_maxn	model_base	DNAJB1	1.75634	4	0.000484698	0.0525412	2.13505	0.939976	3.33012	3.50882	-0.248489	72.5557	7020
myeloid	6	timen:acuity_maxn	model_base	EMC3	2.06267	4	0.000500169	0.0534546	2.29071	1.00538	3.57604	3.50028	-0.275477	74.6141	6913
myeloid	6	timen:acuity_maxn	model_base	TMEM170B	1.94298	4	0.000510268	0.0535456	2.24637	0.983955	3.50879	3.49483	-0.292644	73.7564	6880
myeloid	6	timen:acuity_maxn	model_base	AC244090.1	0.533375	1	0.000515133	0.0535456	1.29872	0.568323	2.02912	3.49224	-0.300791	51.458	7185
myeloid	6	timen:acuity_maxn	model_base	RASSF7	0.870509	2	0.00054375	0.0545775	1.51198	0.658036	2.36593	3.47747	-0.347199	59.6913	7029
myeloid	6	timen:acuity_maxn	model_base	AKR1A1	2.97188	5	0.000549255	0.0545775	2.49529	1.08487	3.90571	3.47472	-0.355843	81.9897	6611
myeloid	6	timen:acuity_maxn	model_base	RAB11B	2.67341	5	0.000554032	0.0545775	2.50429	1.08781	3.92077	3.47234	-0.363274	80.9605	6586
myeloid	6	timen:acuity_maxn	model_base	TSEN15	0.921917	2	0.000559466	0.0545775	1.5366	0.666796	2.40639	3.46967	-0.371649	60.3774	6969
myeloid	6	timen:acuity_maxn	model_base	BICD2	1.70642	4	0.000561023	0.0545775	2.19324	0.95147	3.43501	3.46891	-0.374034	71.012	6683
myeloid	6	timen:acuity_maxn	model_base	RBM38	1.07147	2	0.000587219	0.0564028	1.7896	0.772688	2.80651	3.45637	-0.413177	62.0926	6785
myeloid	6	timen:acuity_maxn	model_base	CD63	5.47022	5	0.000604342	0.0573218	2.28438	0.983339	3.58542	3.44846	-0.437822	95.5403	6490
myeloid	6	timen:acuity_maxn	model_base	RLIM	1.32031	3	0.000621556	0.0579721	1.90203	0.816314	2.98775	3.44071	-0.461897	67.0669	6618
myeloid	6	timen:acuity_maxn	model_base	TEX264	1.90782	4	0.000626478	0.0579721	2.12429	0.910932	3.33764	3.43853	-0.468657	73.7564	6493
myeloid	6	timen:acuity_maxn	model_base	COA3	2.81729	5	0.000637068	0.0581944	2.47971	1.06143	3.89798	3.4339	-0.483022	79.9314	6278
myeloid	6	timen:acuity_maxn	model_base	SPATS2L	1.63259	3	0.000645991	0.0581944	2.10458	0.89951	3.30966	3.43005	-0.494941	66.8954	6446
myeloid	6	timen:acuity_maxn	model_base	MRPL38	0.525949	1	0.000651888	0.0581944	1.20652	0.515164	1.89787	3.42753	-0.502725	51.458	6935
myeloid	6	timen:acuity_maxn	model_base	BORCS6	0.817492	2	0.0006613	0.0583482	1.53027	0.652384	2.40815	3.42356	-0.515005	57.2899	6725
myeloid	6	timen:acuity_maxn	model_base	MKNK1	2.0174	4	0.00068913	0.0597947	2.22424	0.943959	3.50453	3.41211	-0.550307	74.271	6236
myeloid	6	timen:acuity_maxn	model_base	CBX3	3.20829	5	0.000695131	0.0597947	2.58604	1.09645	4.07563	3.4097	-0.557731	83.705	5969
myeloid	6	timen:acuity_maxn	model_base	LGALS1	8.28753	5	0.000701335	0.0597947	1.17644	0.498306	1.85458	3.40723	-0.565339	99.6569	6864
myeloid	6	timen:acuity_maxn	model_base	ERICH1	2.96356	5	0.000761696	0.063006	2.50369	1.05066	3.95673	3.38418	-0.635989	82.1612	5780
myeloid	6	timen:acuity_maxn	model_base	TMUB1	1.97327	4	0.000768037	0.063006	2.23007	0.934946	3.52518	3.38186	-0.64308	73.2419	5979
myeloid	6	timen:acuity_maxn	model_base	WDR37	1.01201	2	0.000794354	0.063006	1.57738	0.658745	2.49602	3.37241	-0.671891	63.1218	6424
myeloid	6	timen:acuity_maxn	model_base	NDUFAB1	3.20846	5	0.000803205	0.063006	2.49059	1.03878	3.9424	3.3693	-0.681364	83.5334	5649
myeloid	6	timen:acuity_maxn	model_base	GPR107	0.985507	2	0.000818983	0.063006	1.53415	0.638408	2.42988	3.36383	-0.697993	62.0926	6410
myeloid	6	timen:acuity_maxn	model_base	TAF11	1.95192	4	0.000823773	0.063006	2.15209	0.894942	3.40924	3.36218	-0.702978	74.271	5875
myeloid	6	timen:acuity_maxn	model_base	BFAR	1.62043	3	0.000824022	0.063006	2.03896	0.847865	3.23005	3.3621	-0.703236	69.1252	5981
myeloid	6	timen:acuity_maxn	model_base	CHD6	1.13893	2	0.000830346	0.063006	1.68523	0.700145	2.67032	3.35995	-0.70977	63.4648	6280
myeloid	6	timen:acuity_maxn	model_base	SLC27A1	1.09295	2	0.000850833	0.063006	1.79906	0.745278	2.85283	3.35308	-0.730598	64.6655	6129
myeloid	6	timen:acuity_maxn	model_base	PTPA	1.85638	4	0.000852852	0.063006	2.05795	0.852286	3.26361	3.35241	-0.732622	72.5557	5883
myeloid	6	timen:acuity_maxn	model_base	NUBP2	1.75783	4	0.000861181	0.063006	2.08099	0.860832	3.30115	3.34966	-0.740925	74.271	5851
myeloid	11	(Intercept)	model_base	RPL28	10.7841	5	0	0	10.8278	10.7557	10.8999	294.74	1616.7	100	4
myeloid	11	(Intercept)	model_base	RPS15	10.1831	5	0	0	10.3772	10.3077	10.4468	292.982	1613.19	100	5
myeloid	11	(Intercept)	model_base	RPL41	11.3173	5	0	0	11.5433	11.4608	11.6258	274.669	1575.06	100	2
myeloid	11	(Intercept)	model_base	TMSB10	11.6942	5	0	0	11.5335	11.4498	11.6171	270.651	1566.26	100	3
myeloid	11	(Intercept)	model_base	RPS19	10.1082	5	0	0	10.3217	10.2462	10.3972	268.448	1561.36	100	12
myeloid	11	(Intercept)	model_base	RPL11	10.2708	5	0	0	10.522	10.444	10.6001	264.695	1552.91	100	8
myeloid	11	(Intercept)	model_base	FAU	9.77318	5	0	0	9.98616	9.91064	10.0617	259.633	1541.28	100	19
myeloid	11	(Intercept)	model_base	ACTB	12.2528	5	0	0	12.1383	12.0464	12.2301	259.359	1540.64	100	1
myeloid	11	(Intercept)	model_base	RPL32	10.4463	5	0	0	10.7645	10.6819	10.8472	255.64	1531.9	100	7
myeloid	11	(Intercept)	model_base	RPL18A	10.1249	5	0	0	10.4201	10.3396	10.5006	254.167	1528.4	100	14
myeloid	11	(Intercept)	model_base	RPL19	10.3112	5	0	0	10.6167	10.5345	10.6989	253.608	1527.06	100	10
myeloid	11	(Intercept)	model_base	RPL29	9.72121	5	0	0	9.98377	9.90298	10.0646	242.647	1500.13	100	22
myeloid	11	(Intercept)	model_base	RPS9	9.4994	5	0	0	9.68953	9.60917	9.76989	236.735	1484.99	100	27
myeloid	11	(Intercept)	model_base	H3F3A	8.88046	5	0	0	8.96004	8.88553	9.03455	236.109	1483.36	100	46
myeloid	11	(Intercept)	model_base	RPS12	10.4906	5	0	0	10.8329	10.7427	10.923	235.956	1482.96	100	13
myeloid	11	(Intercept)	model_base	RPL30	10.25	5	0	0	10.5033	10.4158	10.5908	235.736	1482.39	100	17
myeloid	11	(Intercept)	model_base	RPL35	9.13776	5	0	0	9.26501	9.1878	9.34222	235.603	1482.04	100	36
myeloid	11	(Intercept)	model_base	RPL14	9.24226	5	0	0	9.45207	9.37185	9.53228	231.35	1470.8	100	34
myeloid	11	(Intercept)	model_base	TMSB4X	11.407	5	0	0	11.3786	11.2816	11.4756	230.272	1467.92	100	6
myeloid	11	(Intercept)	model_base	PTMA	9.76901	5	0	0	9.72196	9.63892	9.805	229.869	1466.84	100	29
myeloid	11	(Intercept)	model_base	RPS13	10.2713	5	0	0	10.6433	10.5516	10.7351	227.753	1461.11	100	18
myeloid	11	(Intercept)	model_base	RPL18	9.56393	5	0	0	9.93992	9.85291	10.0269	224.304	1451.65	100	26
myeloid	11	(Intercept)	model_base	RPL12	9.80393	5	0	0	10.0704	9.98005	10.1607	218.871	1436.4	100	25
myeloid	11	(Intercept)	model_base	COX4I1	8.43621	5	0	0	8.56802	8.49088	8.64516	218.064	1434.1	100	64
myeloid	11	(Intercept)	model_base	CFL1	9.55136	5	0	0	9.32908	9.24486	9.4133	217.488	1432.45	100	45
myeloid	11	(Intercept)	model_base	RPL10	10.7059	5	0	0	11.1514	11.0499	11.253	215.637	1427.11	100	15
myeloid	11	(Intercept)	model_base	RPS18	10.2587	5	0	0	10.5858	10.4885	10.6831	213.616	1421.23	100	20
myeloid	11	(Intercept)	model_base	UBA52	8.82283	5	0	0	8.97193	8.8892	9.05466	212.925	1419.2	100	55
myeloid	11	(Intercept)	model_base	RPL8	9.78829	5	0	0	10.0953	10.0021	10.1884	212.805	1418.85	100	28
myeloid	11	(Intercept)	model_base	RPLP1	11.0037	5	0	0	11.4448	11.3385	11.551	211.473	1414.91	100	11
myeloid	11	(Intercept)	model_base	RPL36	9.52023	5	0	0	9.65035	9.55926	9.74143	208.013	1404.57	100	43
myeloid	11	(Intercept)	model_base	MYL6	9.0437	5	0	0	8.85649	8.77286	8.94011	207.937	1404.34	100	60
myeloid	11	(Intercept)	model_base	RPL13	10.2828	5	0	0	10.686	10.5851	10.7869	207.896	1404.22	100	21
myeloid	11	(Intercept)	model_base	PFN1	9.86837	5	0	0	9.78604	9.69253	9.87955	205.468	1396.84	100	40
myeloid	11	(Intercept)	model_base	ARPC3	8.35766	5	0	0	8.30482	8.22527	8.38437	204.971	1395.32	100	75
myeloid	11	(Intercept)	model_base	RPS24	10.1676	5	0	0	10.5953	10.4929	10.6977	203.163	1389.74	100	23
myeloid	11	(Intercept)	model_base	SERF2	9.39985	5	0	0	9.21002	9.12075	9.29928	202.572	1387.91	100	53
myeloid	11	(Intercept)	model_base	RPS3	9.73958	5	0	0	10.1327	10.0339	10.2316	201.295	1383.92	100	32
myeloid	11	(Intercept)	model_base	RPLP2	9.23044	5	0	0	9.55217	9.45796	9.64639	199.071	1376.92	100	50
myeloid	11	(Intercept)	model_base	RPL15	9.18132	5	0	0	9.61571	9.52023	9.7112	197.723	1372.63	100	49
myeloid	11	(Intercept)	model_base	RPL35A	9.45114	5	0	0	9.82251	9.72458	9.92043	196.943	1370.13	100	44
myeloid	11	(Intercept)	model_base	RPL22	8.86484	5	0	0	9.20971	9.11781	9.3016	196.775	1369.59	100	57
myeloid	11	(Intercept)	model_base	EEF1A1	10.8908	5	0	0	11.4048	11.291	11.5186	196.755	1369.53	100	16
myeloid	11	(Intercept)	model_base	RPL7A	9.54448	5	0	0	9.91233	9.81315	10.0115	196.21	1367.77	100	42
myeloid	11	(Intercept)	model_base	RPS7	9.69564	5	0	0	10.063	9.96111	10.1649	193.872	1360.19	100	37
myeloid	11	(Intercept)	model_base	RPS15A	10.0177	5	0	0	10.473	10.3666	10.5795	193.183	1357.94	100	30
myeloid	11	(Intercept)	model_base	RPL24	8.67657	5	0	0	9.00095	8.90932	9.09257	192.884	1356.96	100	65
myeloid	11	(Intercept)	model_base	RPS23	10.2916	5	0	0	10.764	10.653	10.8749	190.419	1348.81	100	24
myeloid	11	(Intercept)	model_base	NACA	8.91109	5	0	0	9.19771	9.10276	9.29267	190.185	1348.03	100	61
myeloid	11	(Intercept)	model_base	ATP5MG	8.13488	5	0	0	8.25587	8.17054	8.34119	189.974	1347.32	100	84
myeloid	11	(Intercept)	model_base	PPIA	8.92514	5	0	0	8.86025	8.76815	8.95235	188.889	1343.69	100	73
myeloid	11	(Intercept)	model_base	RPS28	10.1615	5	0	0	10.5191	10.4074	10.6308	184.882	1330.07	100	33
myeloid	11	(Intercept)	model_base	RPS8	10.1262	5	0	0	10.6886	10.575	10.8022	184.743	1329.59	100	31
myeloid	11	(Intercept)	model_base	BTF3	8.26901	5	0	0	8.55511	8.46401	8.64621	184.379	1328.33	100	78
myeloid	11	(Intercept)	model_base	RPS14	9.91228	5	0	0	10.4347	10.3235	10.5459	184.278	1327.99	100	35
myeloid	11	(Intercept)	model_base	RPL9	8.93461	5	0	0	9.37692	9.27687	9.47696	184.015	1327.08	100	59
myeloid	11	(Intercept)	model_base	RPS27A	9.77698	5	0	0	10.2881	10.1782	10.3979	183.903	1326.69	100	41
myeloid	11	(Intercept)	model_base	ATP5MC2	8.39934	5	0	0	8.55909	8.46726	8.65092	183.002	1323.56	100	80
myeloid	11	(Intercept)	model_base	GSTP1	8.81769	5	0	0	8.70588	8.61226	8.79949	182.588	1322.12	100	76
myeloid	11	(Intercept)	model_base	RACK1	8.91277	5	0	0	9.26101	9.16078	9.36124	181.406	1317.99	100	67
myeloid	11	(Intercept)	model_base	CD74	12.5281	5	0	0	12.4721	12.335	12.6093	178.562	1307.92	100	9
myeloid	11	(Intercept)	model_base	EEF1D	7.76235	5	0	0	7.99952	7.91114	8.0879	177.708	1304.86	100	94
myeloid	11	(Intercept)	model_base	RPL34	10.0298	5	0	0	10.5154	10.3985	10.6322	176.687	1301.18	100	39
myeloid	11	(Intercept)	model_base	RPL27	8.29772	5	0	0	8.57996	8.48356	8.67637	174.744	1294.12	100	85
myeloid	11	(Intercept)	model_base	PFDN5	8.30233	5	0	0	8.54764	8.45067	8.64461	173.075	1287.99	100	86
myeloid	11	(Intercept)	model_base	RPS6	9.39208	5	0	0	9.90629	9.79347	10.0191	172.401	1285.49	100	54
myeloid	11	(Intercept)	model_base	RPL37	9.71862	5	0	0	10.0463	9.93162	10.1611	171.935	1283.76	100	52
myeloid	11	(Intercept)	model_base	RPS4X	9.54141	5	0	0	10.3079	10.1898	10.426	171.343	1281.55	100	48
myeloid	11	(Intercept)	model_base	EIF3K	7.70235	5	0	0	7.85646	7.76555	7.94736	169.678	1275.31	100	101
myeloid	11	(Intercept)	model_base	OAZ1	8.81005	5	0	0	8.59668	8.49714	8.69622	169.559	1274.86	100	87
myeloid	11	(Intercept)	model_base	RPS5	8.90835	5	0	0	9.34748	9.23906	9.45591	169.265	1273.74	100	72
myeloid	11	(Intercept)	model_base	GAPDH	10.0037	5	0	0	9.92468	9.80872	10.0406	168.039	1269.09	100	58
myeloid	11	(Intercept)	model_base	RPL39	10.3947	5	0	0	10.7922	10.666	10.9185	167.818	1268.25	100	38
myeloid	11	(Intercept)	model_base	TPT1	9.57238	5	0	0	10.065	9.94624	10.1837	166.468	1263.07	100	56
myeloid	11	(Intercept)	model_base	RHOA	7.87402	5	0	0	7.74828	7.65518	7.84139	163.393	1251.12	100	107
myeloid	11	(Intercept)	model_base	COX6B1	7.57831	5	0	0	7.47854	7.3886	7.56848	163.258	1250.59	100	110
myeloid	11	(Intercept)	model_base	S100A10	9.59359	5	0	0	9.39598	9.28148	9.51048	161.122	1242.13	100	74
myeloid	11	(Intercept)	model_base	RPL36AL	7.47276	5	0	0	7.43413	7.34342	7.52483	160.918	1241.32	100	112
myeloid	11	(Intercept)	model_base	RPL6	9.27822	5	0	0	9.73577	9.61651	9.85504	160.277	1238.76	100	68
myeloid	11	(Intercept)	model_base	ARHGDIB	7.98761	5	0	0	7.75876	7.66284	7.85468	158.812	1232.86	100	108
myeloid	11	(Intercept)	model_base	ACTG1	9.68263	5	0	0	9.78255	9.66065	9.90446	157.561	1227.78	100	69
myeloid	11	(Intercept)	model_base	B2M	11.3276	5	0	0	10.8355	10.7	10.9711	156.919	1225.15	100	47
myeloid	11	(Intercept)	model_base	GABARAP	8.3143	5	0	0	8.39141	8.28524	8.49757	155.186	1218.01	100	97
myeloid	11	(Intercept)	model_base	H3F3B	9.17126	5	0	0	8.88292	8.77022	8.99562	154.756	1216.23	100	89
myeloid	11	(Intercept)	model_base	CLIC1	8.15406	5	0	0	7.8524	7.75085	7.95396	151.809	1203.86	100	109
myeloid	11	(Intercept)	model_base	CHCHD2	7.45036	5	0	0	7.46987	7.37322	7.56652	151.742	1203.58	100	116
myeloid	11	(Intercept)	model_base	RPS16	8.61673	5	0	0	8.99207	8.875	9.10913	150.808	1199.6	100	90
myeloid	11	(Intercept)	model_base	RPL21	8.83092	5	0	0	9.32384	9.2023	9.44538	150.623	1198.81	100	82
myeloid	11	(Intercept)	model_base	RPS11	8.07435	5	0	0	8.46847	8.35758	8.57936	149.941	1195.89	100	98
myeloid	11	(Intercept)	model_base	RPL10A	8.41503	5	0	0	8.85222	8.73541	8.96903	148.795	1190.95	100	93
myeloid	11	(Intercept)	model_base	RPS3A	9.75434	5	0	0	10.3564	10.2194	10.4934	148.41	1189.28	100	63
myeloid	11	(Intercept)	model_base	VAMP8	7.18856	5	0	0	7.15933	7.0644	7.25426	148.075	1187.82	100	128
myeloid	11	(Intercept)	model_base	S100A6	10.3812	5	0	0	10.1284	9.99286	10.264	146.696	1181.8	100	70
myeloid	11	(Intercept)	model_base	RPS27	10.0278	5	0	0	10.3377	10.1992	10.4762	146.54	1181.11	100	66
myeloid	11	(Intercept)	model_base	YWHAB	7.51383	5	0	0	7.41	7.30869	7.51131	143.607	1168.09	100	126
myeloid	11	(Intercept)	model_base	TPI1	7.55053	5	0	0	7.46819	7.36596	7.57041	143.438	1167.33	100	123
myeloid	11	(Intercept)	model_base	CORO1A	8.07694	5	0	0	7.95838	7.84921	8.06755	143.127	1165.93	100	111
myeloid	11	(Intercept)	model_base	VIM	9.90363	5	0	0	9.86159	9.72452	9.99867	141.251	1157.43	100	77
myeloid	11	(Intercept)	model_base	SH3BGRL3	9.93136	5	0	0	9.80361	9.66726	9.93997	141.163	1157.02	100	79
myeloid	11	(Intercept)	model_base	ELOB	7.14493	5	0	0	7.00711	6.90944	7.10479	140.854	1155.61	100	137
myeloid	11	sex_n	model_base	RPS4Y1	4.26254	5	7.02231e-267	6.86571e-263	5.93234	5.73032	6.13436	57.6544	577.804	76.9899	1
myeloid	11	sex_n	model_base	XIST	2.00744	3	2.63014e-217	1.28574e-213	-3.4904	-3.63657	-3.34424	-46.8852	472.077	60.3473	2
myeloid	11	sex_n	model_base	EIF1AY	1.64835	2	1.70983e-185	5.57233e-182	2.7491	2.61614	2.88205	40.5975	403.009	55.4269	3
myeloid	11	sex_n	model_base	DDX3Y	1.58434	2	1.12203e-173	2.74252e-170	2.59697	2.46406	2.72988	38.3621	377.153	56.8741	4
myeloid	11	sex_n	model_base	UTY	1.35733	2	1.79639e-165	3.51265e-162	2.24425	2.12463	2.36386	36.8375	359.144	54.7033	5
myeloid	11	sex_n	model_base	KDM5D	0.811602	1	1.4986e-93	2.44196e-90	1.31183	1.20483	1.41884	24.0705	199.628	47.3227	6
myeloid	11	sex_n	model_base	RPS4X	9.54141	5	2.32019e-80	3.24065e-77	-0.551545	-0.601343	-0.501747	-21.7458	170.121	100	9
myeloid	11	sex_n	model_base	ZFY	0.762103	1	2.13117e-79	2.60456e-76	1.22281	1.11153	1.33409	21.5746	167.964	44.2836	7
myeloid	11	sex_n	model_base	TTTY15	0.721053	1	6.92847e-74	7.52663e-71	1.15242	1.04252	1.26231	20.5892	155.614	44.8625	8
myeloid	11	sex_n	model_base	EIF1AX	4.52163	5	1.42474e-27	1.39297e-24	-0.620533	-0.727726	-0.51334	-11.3659	51.6218	98.5528	10
myeloid	11	sex_n	model_base	PRKX	2.50086	3	3.70101e-10	3.28952e-07	-0.488459	-0.639294	-0.337623	-6.35815	12.6896	90.3039	11
myeloid	11	sex_n	model_base	JPX	2.85537	4	3.88057e-09	3.1617e-06	-0.450245	-0.598425	-0.302064	-5.96573	10.4328	92.33	12
myeloid	11	sex_n	model_base	DDX3X	4.43249	5	6.54716e-09	4.92397e-06	-0.320248	-0.427266	-0.21323	-5.87537	9.93138	98.8423	14
myeloid	11	sex_n	model_base	EIF2S3	4.8468	5	1.8041e-08	1.2599e-05	-0.281979	-0.379163	-0.184795	-5.69678	8.96086	99.1317	18
myeloid	11	sex_n	model_base	KDM6A	1.84978	3	3.13475e-08	2.04323e-05	-0.411835	-0.556294	-0.267376	-5.59738	8.43252	85.2388	13
myeloid	11	sex_n	model_base	SMC1A	3.47777	4	5.8789e-08	3.59238e-05	-0.385196	-0.523145	-0.247247	-5.48238	7.83181	96.3821	15
myeloid	11	sex_n	model_base	ARSD	1.7481	3	1.40942e-07	8.1058e-05	-0.393172	-0.538304	-0.24804	-5.31894	6.9977	81.9103	16
myeloid	11	sex_n	model_base	FAM20A	1.30387	2	3.29296e-07	0.000178863	0.424057	0.262579	0.585534	5.15606	6.18966	69.8987	17
myeloid	11	sex_n	model_base	KDM5C	2.10249	3	6.00902e-07	0.000309211	-0.372474	-0.517636	-0.227311	-5.03788	5.61791	87.9884	20
myeloid	11	sex_n	model_base	PUDP	1.567	2	1.82376e-06	0.000891543	-0.350665	-0.493707	-0.207622	-4.8132	4.56494	79.8842	22
myeloid	11	sex_n	model_base	ZRSR2	2.48212	3	5.43634e-06	0.002531	-0.349334	-0.498993	-0.199675	-4.58295	3.53252	90.0145	26
myeloid	11	sex_n	model_base	UBA1	4.11003	5	5.88741e-06	0.00261642	-0.272404	-0.389544	-0.155263	-4.56575	3.45732	98.2634	45
myeloid	11	sex_n	model_base	S100B	2.00561	3	6.57679e-06	0.00279571	0.604013	0.342901	0.865125	4.54177	3.3529	76.1216	21
myeloid	11	sex_n	model_base	ZFX	2.37315	3	1.98257e-05	0.00807651	-0.335075	-0.488195	-0.181956	-4.29654	2.31483	89.8698	105
myeloid	11	sex_n	model_base	PADI4	1.07224	2	3.46721e-05	0.0135596	0.288284	0.152471	0.424097	4.1676	1.79091	67.5832	2522
myeloid	11	sex_n	model_base	BMI1	0.981424	1	3.81578e-05	0.0143488	0.270649	0.142454	0.398844	4.14515	1.70126	66.7149	3247
myeloid	11	sex_n	model_base	CD99	6.4437	5	4.02999e-05	0.014593	0.17002	0.0892381	0.250801	4.13231	1.65017	99.8553	5627
myeloid	11	sex_n	model_base	ERLIN1	1.12513	2	5.64114e-05	0.0196977	0.288995	0.148979	0.429011	4.05245	1.33588	70.3329	4220
myeloid	11	sex_n	model_base	KCTD18	1.4256	2	7.47524e-05	0.0252019	0.28268	0.14339	0.42197	3.98456	1.07327	78.437	5320
myeloid	11	sex_n	model_base	SCML1	1.82172	3	0.000103783	0.0338229	0.313151	0.155668	0.470634	3.90415	0.767735	84.6599	6220
myeloid	11	sex_n	model_base	PLCD1	1.80572	3	0.000109301	0.0344723	0.31413	0.155634	0.472626	3.89132	0.71955	83.2127	6440
myeloid	11	sex_n	model_base	B4GALT5	1.59263	2	0.000129708	0.0396297	0.294883	0.14445	0.445315	3.84869	0.560462	80.4631	7307
myeloid	11	sex_n	model_base	IDO1	1.93999	3	0.000141275	0.0418561	0.487382	0.237354	0.737409	3.82726	0.481131	70.3329	6309
myeloid	11	sex_n	model_base	RUBCNL	0.709345	1	0.000172963	0.049737	0.257971	0.123838	0.392104	3.77608	0.2934	51.0854	8615
myeloid	11	sex_n	model_base	C1QA	3.60275	4	0.000189328	0.0528874	0.559735	0.26691	0.852559	3.75302	0.20962	87.9884	8004
myeloid	11	sex_n	model_base	HELZ	3.04433	4	0.000196583	0.0529614	0.268805	0.127818	0.409791	3.74339	0.174788	94.7902	9055
myeloid	11	sex_n	model_base	BSCL2	1.61229	2	0.000203613	0.0529614	0.281354	0.133429	0.429278	3.73438	0.142249	79.7395	9174
myeloid	11	sex_n	model_base	MAFB	4.66946	5	0.000205844	0.0529614	0.385845	0.182831	0.588859	3.73158	0.13216	96.0926	8979
myeloid	11	sex_n	model_base	ALDH3A2	2.04686	3	0.000229986	0.0576557	0.274591	0.128998	0.420184	3.70299	0.0295243	86.3965	9657
myeloid	11	sex_n	model_base	AP1S2	6.66933	5	0.000289059	0.0706533	-0.160245	-0.246598	-0.0738922	-3.64346	-0.181773	99.8553	9337
myeloid	11	sex_n	model_base	SAMD4B	1.47217	2	0.000313339	0.0747199	0.259162	0.118687	0.399637	3.62225	-0.256227	79.4501	8740
myeloid	11	sex_n	model_base	SPSB2	0.86384	1	0.000344497	0.0801939	0.231158	0.10499	0.357327	3.5972	-0.343674	60.9262	8559
myeloid	11	sex_n	model_base	ILVBL	1.82114	3	0.000392213	0.0891782	0.263494	0.118282	0.408705	3.56267	-0.46322	83.5022	7941
myeloid	11	sex_n	model_base	NRM	2.70059	4	0.000430588	0.0956785	0.263554	0.117282	0.409826	3.53765	-0.549163	91.8958	7596
myeloid	11	sex_n	model_base	TP53I3	2.45026	3	0.000453988	0.0986364	0.284032	0.125757	0.442306	3.52339	-0.597853	88.4226	7242
myeloid	11	sex_n	model_base	CDKN2C	1.08621	2	0.000466886	0.0990942	0.245924	0.10859	0.383258	3.51583	-0.623619	68.1621	7479
myeloid	11	sex_n	model_base	LPCAT2	3.12487	4	0.000476365	0.0990942	0.256571	0.113069	0.400073	3.51039	-0.642103	93.7771	7312
myeloid	11	sex_n	model_base	CCND1	0.909581	1	0.000556902	0.113323	0.312424	0.135542	0.489305	3.4679	-0.785622	50.3618	6154
myeloid	11	sex_n	model_base	NSUN3	0.971586	1	0.00056795	0.113323	0.216627	0.0937913	0.339464	3.46253	-0.803656	68.0174	7162
myeloid	11	sex_n	model_base	DHCR7	0.915149	1	0.000610894	0.116017	0.230603	0.0990823	0.362124	3.44252	-0.870542	63.2417	6772
myeloid	11	sex_n	model_base	SQOR	3.24916	4	0.000618636	0.116017	0.257843	0.110638	0.405047	3.43906	-0.882094	94.9349	6418
myeloid	11	sex_n	model_base	CLEC9A	1.78175	3	0.00062572	0.116017	0.462285	0.198121	0.726448	3.43592	-0.892537	60.6368	3891
myeloid	11	sex_n	model_base	NPL	0.881152	1	0.000628914	0.116017	0.231293	0.0990713	0.363515	3.43452	-0.897205	61.5051	6703
myeloid	11	sex_n	model_base	TMCC1	1.01171	1	0.000661799	0.118919	0.226844	0.0966321	0.357057	3.42044	-0.943932	67.7279	6623
myeloid	11	sex_n	model_base	SDSL	2.20011	3	0.000679566	0.118919	0.268811	0.114178	0.423445	3.41311	-0.968212	86.9754	5939
myeloid	11	sex_n	model_base	CLMN	1.16209	2	0.000681137	0.118919	0.25575	0.108603	0.402898	3.41247	-0.970327	69.4645	6110
myeloid	11	sex_n	model_base	F13A1	3.77392	5	0.000752863	0.129136	0.359413	0.150921	0.567905	3.38462	-1.06202	93.1983	4271
myeloid	11	sex_n	model_base	RGS12	0.719128	1	0.000791388	0.132669	-0.206239	-0.326372	-0.0861065	-3.37067	-1.10769	56.0058	6401
myeloid	11	sex_n	model_base	TRIP6	1.49623	2	0.000800603	0.132669	0.267289	0.111445	0.423132	3.36742	-1.11828	76.7004	5390
myeloid	11	sex_n	model_base	DBNDD2	2.341	3	0.000874339	0.142474	0.275448	0.113657	0.437238	3.34265	-1.19884	87.8437	4951
myeloid	11	sex_n	model_base	FTL	10.7519	5	0.000907944	0.143284	0.112322	0.0461361	0.178508	3.332	-1.2333	100	7687
myeloid	11	sex_n	model_base	MTMR10	1.53172	2	0.000908622	0.143284	0.234615	0.0963591	0.372871	3.33179	-1.23398	80.1737	5511
myeloid	11	sex_n	model_base	LIMA1	1.27714	2	0.000936854	0.143643	0.264041	0.108039	0.420044	3.32313	-1.26193	71.4906	4909
myeloid	11	sex_n	model_base	FAM24B	0.819396	1	0.000952054	0.143643	0.21218	0.0866463	0.337714	3.31856	-1.27663	60.3473	5777
myeloid	11	sex_n	model_base	MTHFS	2.63687	4	0.000954978	0.143643	0.250848	0.102398	0.399298	3.31769	-1.27943	92.4747	5080
myeloid	11	sex_n	model_base	PPIP5K1	0.514376	1	0.00100229	0.14772	0.171516	0.0695917	0.273441	3.30394	-1.32357	46.3097	6423
myeloid	11	sex_n	model_base	DOCK1	0.801172	1	0.00101825	0.14772	0.211692	0.0857212	0.337662	3.29944	-1.33798	58.1766	5590
myeloid	11	sex_n	model_base	RAB7B	0.583994	1	0.00102741	0.14772	0.231721	0.0937251	0.369718	3.29689	-1.34615	40.2315	5205
myeloid	11	sex_n	model_base	TCN2	1.82293	3	0.00111317	0.157731	0.281728	0.112776	0.450681	3.27395	-1.41926	81.6208	4056
myeloid	11	sex_n	model_base	SERPINA1	6.32721	5	0.0011316	0.158052	0.22316	0.089138	0.357182	3.26923	-1.43422	99.2764	5101
myeloid	11	sex_n	model_base	CLN8	1.47114	2	0.00116419	0.158312	0.2332	0.0927974	0.373602	3.26107	-1.46009	78.8712	4807
myeloid	11	sex_n	model_base	PLA2G7	1.17126	2	0.00116585	0.158312	0.251214	0.0999467	0.402481	3.26066	-1.46139	67.4385	4477
myeloid	11	sex_n	model_base	PIGW	0.501737	1	0.00120011	0.160733	0.17269	0.0684386	0.276941	3.25231	-1.48777	43.9942	5984
myeloid	11	sex_n	model_base	ABI2	1.47499	2	0.00125529	0.165851	0.231197	0.0910656	0.371328	3.23931	-1.5287	80.0289	4646
myeloid	11	sex_n	model_base	FOLR3	1.03018	1	0.00128811	0.167917	0.296373	0.116322	0.476424	3.23183	-1.55218	58.0318	3254
myeloid	11	sex_n	model_base	C1orf21	1.38846	2	0.00131457	0.168324	0.275102	0.107667	0.442536	3.22593	-1.57068	73.6614	3633
myeloid	11	sex_n	model_base	ARID4B	3.74679	5	0.00132565	0.168324	0.203421	0.0795198	0.327323	3.22349	-1.57832	97.5398	5079
myeloid	11	sex_n	model_base	RCBTB2	2.22984	3	0.00135411	0.169732	0.263971	0.102881	0.425062	3.21731	-1.59764	86.3965	3775
myeloid	11	sex_n	model_base	UMAD1	1.32577	2	0.00139053	0.170518	0.222675	0.0864583	0.358892	3.20957	-1.62176	76.411	4555
myeloid	11	sex_n	model_base	IFT27	2.64611	4	0.00139526	0.170518	0.235186	0.0912716	0.379101	3.20858	-1.62485	91.7511	4264
myeloid	11	sex_n	model_base	TP53I11	0.798141	1	0.00144656	0.174605	0.191952	0.0741056	0.309798	3.19803	-1.65766	59.479	5128
myeloid	11	sex_n	model_base	NELFE	3.82513	5	0.00152169	0.181371	0.198371	0.0760156	0.320726	3.18318	-1.70366	97.2504	4845
myeloid	11	sex_n	model_base	ST6GALNAC4	1.7486	3	0.00153971	0.181371	0.237227	0.090746	0.383708	3.17972	-1.71435	82.3444	3974
myeloid	11	sex_n	model_base	ERN1	1.67235	2	0.00159109	0.183389	0.246471	0.0938182	0.399124	3.17005	-1.74414	80.7525	3669
myeloid	11	sex_n	model_base	SEPT11	2.20247	3	0.00159436	0.183389	0.256569	0.0976317	0.415507	3.16945	-1.746	88.1331	3424
myeloid	11	sex_n	model_base	ADAP1	1.64904	2	0.00166104	0.188837	0.238144	0.0900548	0.386232	3.15735	-1.78317	80.6078	3736
myeloid	11	sex_n	model_base	GTF2E2	3.195	4	0.00177793	0.198286	0.231013	0.0864347	0.375591	3.13718	-1.84483	93.9219	3715
myeloid	11	sex_n	model_base	RPS10	4.53512	5	0.00179665	0.198286	-0.22266	-0.362149	-0.0831707	-3.13406	-1.85432	98.5528	3888
myeloid	11	sex_n	model_base	PCF11	2.65494	4	0.00183378	0.198286	0.217481	0.0809709	0.353991	3.12797	-1.87285	93.4877	3965
myeloid	11	sex_n	model_base	LINC01506	0.649636	1	0.00184364	0.198286	0.176584	0.0656876	0.28748	3.12637	-1.87771	52.9667	4933
myeloid	11	sex_n	model_base	LAIR1	2.38345	3	0.00184556	0.198286	0.278101	0.103434	0.452768	3.12606	-1.87865	88.2779	2453
myeloid	11	sex_n	model_base	ABCF3	1.94461	3	0.00187603	0.199369	0.223264	0.0828187	0.363709	3.12117	-1.89348	86.686	3762
myeloid	11	sex_n	model_base	EMC3	3.98933	5	0.00191152	0.19967	0.196583	0.0726994	0.320467	3.11557	-1.91045	97.2504	4349
myeloid	11	sex_n	model_base	TLDC1	0.557723	1	0.00192649	0.19967	0.164245	0.0606628	0.267828	3.11324	-1.91751	48.4805	5170
myeloid	11	sex_n	model_base	KLHL2	1.06488	1	0.00195434	0.19967	0.216349	0.0797181	0.352979	3.10894	-1.9305	68.3068	3828
myeloid	11	sex_n	model_base	ULK3	1.43183	2	0.00198192	0.19967	0.227551	0.0836514	0.371451	3.10474	-1.94318	76.411	3498
myeloid	11	sex_n	model_base	TECR	4.45683	5	0.00198982	0.19967	0.193355	0.0710333	0.315676	3.10355	-1.94678	97.8292	4338
myeloid	11	sex_n	model_base	MRPS23	3.60306	4	0.00203031	0.19967	0.224896	0.0823428	0.367449	3.0975	-1.965	95.369	3504
myeloid	11	sex_n	model_base	TCAF2	0.552534	1	0.00203479	0.19967	0.166129	0.0608035	0.271455	3.09683	-1.967	48.191	4998
myeloid	11	sex_n	model_base	ARID1B	2.63271	4	0.00204492	0.19967	0.231238	0.084563	0.377914	3.09534	-1.97149	91.7511	3322
myeloid	11	age_n	model_base	UTS2	0.80207	1	5.78518e-08	0.000565617	-0.91757	-1.246	-0.589141	-5.48535	6.69966	33.864	2
myeloid	11	age_n	model_base	HLA-DQA2	5.32773	5	4.11176e-07	0.00201004	-2.33605	-3.23315	-1.43896	-5.1127	5.13561	87.699	1
myeloid	11	age_n	model_base	AC064805.1	2.34547	3	9.2685e-07	0.0030206	-0.79981	-1.11697	-0.482649	-4.95122	4.4891	85.8177	3
myeloid	11	age_n	model_base	POMZP3	0.752219	1	2.41971e-05	0.0591437	0.491793	0.264649	0.718937	4.25096	1.90847	54.2692	718
myeloid	11	age_n	model_base	TSC22D3	6.04051	5	3.6422e-05	0.0712195	0.46365	0.244615	0.682684	4.15607	1.5871	99.8553	2212
myeloid	11	age_n	model_base	HLA-DQB2	2.49328	3	8.62622e-05	0.140564	-0.793318	-1.18768	-0.398955	-3.94964	0.911594	79.3054	2326
myeloid	11	age_n	model_base	WAC-AS1	2.73234	4	0.000106131	0.148235	0.550266	0.273146	0.827387	3.89861	0.749668	90.8828	5191
myeloid	11	age_n	model_base	MAFB	4.66946	5	0.000123877	0.151393	0.714143	0.350912	1.07738	3.86018	0.629017	96.0926	4824
myeloid	11	age_n	model_base	AC004556.1	1.09905	2	0.000151267	0.164326	-0.755181	-1.14434	-0.366021	-3.81004	0.47331	45.4414	5772
myeloid	11	age_n	model_base	LMNA	5.04693	5	0.000171557	0.167122	0.704985	0.338627	1.07134	3.77815	0.375302	96.5268	6782
myeloid	11	age_n	model_base	SKP1	6.31476	5	0.000188028	0.167122	-0.164765	-0.250921	-0.0786088	-3.75478	0.303969	100	9195
myeloid	11	age_n	model_base	CPSF6	3.53481	4	0.000223223	0.181871	-0.440049	-0.672885	-0.207213	-3.71071	0.170582	96.5268	8907
myeloid	11	age_n	model_base	CAST	5.41078	5	0.000256809	0.19314	0.392634	0.182831	0.602437	3.67437	0.0617429	98.8423	9507
myeloid	11	age_n	model_base	CLECL1	2.69553	4	0.00028375	0.198159	-0.622926	-0.958161	-0.28769	-3.64832	-0.0156548	90.3039	9657
myeloid	11	age_n	model_base	ROCK1	4.59544	5	0.000368354	0.236309	0.367058	0.165718	0.568397	3.57941	-0.217828	98.4081	8844
myeloid	11	age_n	model_base	EXTL3	0.868018	1	0.000386718	0.236309	0.397193	0.178531	0.615855	3.56644	-0.255476	63.097	8629
myeloid	11	age_n	model_base	MYLIP	1.86213	3	0.00042434	0.244045	-0.498731	-0.775219	-0.222243	-3.54158	-0.327272	83.9363	7885
myeloid	11	age_n	model_base	SAMHD1	7.55986	5	0.000473447	0.257161	-0.309627	-0.482722	-0.136533	-3.51206	-0.411885	99.7106	8305
myeloid	11	age_n	model_base	SULT1A1	2.84552	4	0.000515815	0.265427	0.584025	0.255355	0.912696	3.48881	-0.478054	91.3169	6624
myeloid	11	age_n	model_base	DEF8	2.52808	3	0.000601753	0.278975	0.495129	0.21308	0.777179	3.44667	-0.596895	90.0145	6432
myeloid	11	age_n	model_base	CRIP3	2.65184	4	0.000651777	0.278975	-0.604983	-0.951825	-0.258141	-3.42466	-0.658412	85.8177	5337
myeloid	11	age_n	model_base	P2RY12	0.629802	1	0.000655351	0.278975	0.38776	0.165356	0.610164	3.42315	-0.662623	47.0333	6858
myeloid	11	age_n	model_base	ARL4C	4.43953	5	0.000656278	0.278975	-0.50147	-0.789127	-0.213813	-3.42276	-0.663711	97.3951	6025
myeloid	11	age_n	model_base	TMEM209	1.11442	2	0.000693766	0.282623	0.420789	0.178323	0.663254	3.40737	-0.706475	70.6223	6410
myeloid	11	age_n	model_base	ALOX5AP	4.87342	5	0.00080406	0.298433	-0.473198	-0.749196	-0.197199	-3.36622	-0.819939	98.1187	5443
myeloid	11	age_n	model_base	GPER1	0.550134	1	0.000804131	0.298433	0.34004	0.141706	0.538374	3.36619	-0.820007	45.0072	6628
myeloid	11	age_n	model_base	MTSS1	1.49579	2	0.000845387	0.298433	0.537999	0.222886	0.853111	3.35214	-0.858446	73.8061	4713
myeloid	11	age_n	model_base	VIM	9.90363	5	0.000854671	0.298433	0.176375	0.0729755	0.279776	3.34906	-0.866834	100	7997
myeloid	11	age_n	model_base	CLEC4E	1.86726	3	0.000966037	0.325688	0.587794	0.239598	0.935989	3.31442	-0.960844	78.5818	3757
myeloid	11	age_n	model_base	LITAF	5.82662	5	0.00115595	0.376725	-0.311582	-0.499058	-0.124105	-3.26311	-1.09837	99.4211	5934
myeloid	11	age_n	model_base	AK5	1.09208	2	0.00121879	0.380785	-0.535381	-0.859029	-0.211733	-3.24785	-1.13888	58.466	3332
myeloid	11	age_n	model_base	DLGAP3	1.18863	2	0.0012527	0.380785	0.437774	0.172483	0.703066	3.23991	-1.15987	70.1881	4279
myeloid	11	age_n	model_base	MBD2	3.1184	4	0.00128525	0.380785	0.405532	0.159214	0.65185	3.23248	-1.17949	94.9349	4555
myeloid	11	age_n	model_base	ADI1	4.51287	5	0.00136515	0.388464	-0.309521	-0.498548	-0.120495	-3.21494	-1.22558	98.6975	5530
myeloid	11	age_n	model_base	CFD	4.23291	5	0.00139063	0.388464	0.564547	0.219195	0.909898	3.20955	-1.23971	95.9479	2512
myeloid	11	age_n	model_base	SAP30	2.33235	3	0.00156702	0.420989	0.573792	0.218914	0.928669	3.17455	-1.33086	86.686	1972
myeloid	11	age_n	model_base	SRGAP1	0.753723	1	0.00159319	0.420989	0.413835	0.157493	0.670178	3.16967	-1.34349	51.2301	3838
myeloid	11	age_n	model_base	THBS1	1.26431	2	0.0016538	0.425506	0.653013	0.247105	1.05892	3.15864	-1.37196	57.453	974
myeloid	11	age_n	model_base	FCGR3A	0.774774	1	0.00173199	0.432144	0.432649	0.162547	0.70275	3.14496	-1.40716	49.6382	3341
myeloid	11	age_n	model_base	CLEC4A	4.73111	5	0.00180317	0.432144	-0.383654	-0.624083	-0.143225	-3.13298	-1.43784	97.8292	3885
myeloid	11	age_n	model_base	CCZ1B	0.979431	1	0.00182389	0.432144	0.384416	0.143247	0.625585	3.12958	-1.44654	63.6758	3837
myeloid	11	age_n	model_base	PER1	4.00346	5	0.0018564	0.432144	0.434635	0.161501	0.707769	3.12431	-1.45999	97.974	3097
myeloid	11	age_n	model_base	ENPP4	1.51873	2	0.00195353	0.440819	0.477907	0.176107	0.779707	3.10906	-1.49879	76.411	2372
myeloid	11	age_n	model_base	CD48	6.07868	5	0.00199007	0.440819	-0.232013	-0.378793	-0.0852335	-3.10351	-1.51288	99.7106	5842
myeloid	11	age_n	model_base	GGT1	0.962038	1	0.0020309	0.440819	0.361133	0.132218	0.590048	3.09741	-1.52832	64.5441	3882
myeloid	11	age_n	model_base	SERF2	9.39985	5	0.00211068	0.440819	-0.10583	-0.173166	-0.0384944	-3.08581	-1.55761	100	7870
myeloid	11	age_n	model_base	CD84	1.64092	2	0.00211911	0.440819	0.408659	0.148543	0.668775	3.08461	-1.56063	82.055	3072
myeloid	11	age_n	model_base	UBE2H	1.53863	2	0.00240283	0.489426	0.397372	0.141278	0.653465	3.04652	-1.65601	80.1737	2884
myeloid	11	age_n	model_base	CITED2	3.22452	4	0.00255719	0.503015	0.437788	0.153874	0.721701	3.0275	-1.70322	94.2113	2127
myeloid	11	age_n	model_base	WDR83OS	6.54769	5	0.0026044	0.503015	-0.156244	-0.257759	-0.0547289	-3.02189	-1.71708	99.8553	6728
myeloid	11	age_n	model_base	LIPA	3.89497	5	0.00262389	0.503015	-0.386196	-0.637305	-0.135086	-3.0196	-1.72272	96.8162	2823
myeloid	11	age_n	model_base	COQ4	2.83983	4	0.00273215	0.510817	-0.38484	-0.636103	-0.133578	-3.00717	-1.75334	93.0535	2738
myeloid	11	age_n	model_base	SUMF1	2.76159	4	0.00278171	0.510817	-0.398675	-0.65945	-0.137899	-3.00163	-1.76694	92.4747	2479
myeloid	11	age_n	model_base	AEN	1.32758	2	0.00288871	0.510817	0.385695	0.132425	0.638964	2.98997	-1.7955	74.8191	2573
myeloid	11	age_n	model_base	MYBBP1A	1.49252	2	0.00289409	0.510817	-0.404773	-0.670621	-0.138924	-2.9894	-1.79691	76.7004	2290
myeloid	11	age_n	model_base	UPK3A	3.64039	4	0.00297661	0.510817	-0.438377	-0.727137	-0.149616	-2.98068	-1.81817	94.356	1710
myeloid	11	age_n	model_base	PLCB2	4.18693	5	0.0030345	0.510817	-0.303644	-0.504058	-0.103231	-2.9747	-1.83273	98.2634	3835
myeloid	11	age_n	model_base	AC025048.4	0.779399	1	0.0032417	0.510817	-0.328634	-0.547053	-0.110215	-2.95412	-1.88262	56.8741	3250
myeloid	11	age_n	model_base	FEN1	0.960152	1	0.00326462	0.510817	0.365399	0.122364	0.608434	2.95192	-1.88795	63.9653	2596
myeloid	11	age_n	model_base	HSPA1B	1.00525	1	0.00329222	0.510817	-0.369298	-0.615147	-0.12345	-2.94928	-1.8943	65.4124	2518
myeloid	11	age_n	model_base	MLXIP	2.83261	4	0.00336096	0.510817	0.399798	0.13306	0.666536	2.94281	-1.9099	92.9088	1974
myeloid	11	age_n	model_base	NUBPL	1.09775	2	0.00337738	0.510817	-0.371191	-0.618971	-0.123411	-2.94128	-1.91357	67.1491	2424
myeloid	11	age_n	model_base	NBPF12	1.36412	2	0.00364959	0.510817	0.388031	0.126843	0.649218	2.91689	-1.97202	75.6874	1959
myeloid	11	age_n	model_base	F11R	1.1929	2	0.00370756	0.510817	-0.370009	-0.619491	-0.120526	-2.91191	-1.9839	72.0695	2222
myeloid	11	age_n	model_base	NFXL1	0.580065	1	0.00378078	0.510817	0.298569	0.0968263	0.500311	2.90572	-1.99863	49.0593	3457
myeloid	11	age_n	model_base	TRIM24	0.936211	1	0.00384308	0.510817	0.350587	0.113273	0.587901	2.90053	-2.01094	63.5311	2476
myeloid	11	age_n	model_base	MRGBP	1.23403	2	0.00387874	0.510817	0.363293	0.117129	0.609457	2.8976	-2.01789	73.3719	2235
myeloid	11	age_n	model_base	XRRA1	0.69365	1	0.00390541	0.510817	-0.333736	-0.560043	-0.10743	-2.89543	-2.02305	50.6512	2732
myeloid	11	age_n	model_base	EFNB1	1.68338	2	0.00394942	0.510817	-0.395778	-0.664485	-0.127071	-2.89186	-2.03148	79.5948	1657
myeloid	11	age_n	model_base	RNF144B	3.48354	4	0.00397419	0.510817	0.473742	0.151881	0.795602	2.88988	-2.03619	96.3821	577
myeloid	11	age_n	model_base	GNPDA2	0.655305	1	0.00403406	0.510817	-0.287037	-0.482372	-0.0917016	-2.88511	-2.04744	56.0058	3547
myeloid	11	age_n	model_base	SUPT4H1	5.59705	5	0.00403642	0.510817	-0.187254	-0.314693	-0.059815	-2.88493	-2.04788	99.7106	5492
myeloid	11	age_n	model_base	VAPB	1.29791	2	0.00414499	0.510817	0.358639	0.113842	0.603435	2.87646	-2.06784	75.398	2166
myeloid	11	age_n	model_base	MAP3K11	3.70367	4	0.00416566	0.510817	-0.341363	-0.574497	-0.10823	-2.87487	-2.07158	96.5268	2456
myeloid	11	age_n	model_base	SC5D	1.23774	2	0.00420053	0.510817	-0.353056	-0.594398	-0.111713	-2.87221	-2.07785	75.1085	2230
myeloid	11	age_n	model_base	MTCH2	4.59081	5	0.00422277	0.510817	-0.249447	-0.420065	-0.0788293	-2.87052	-2.08182	99.1317	4186
myeloid	11	age_n	model_base	AREG	6.21878	5	0.00423734	0.510817	0.779237	0.246047	1.31243	2.86941	-2.08441	97.6845	10
myeloid	11	age_n	model_base	WDR25	0.871078	1	0.00425863	0.510817	0.324987	0.102491	0.547483	2.86781	-2.08817	62.3734	2692
myeloid	11	age_n	model_base	KMT2B	1.22981	2	0.00429999	0.510817	0.350734	0.110352	0.591116	2.86471	-2.09544	74.3849	2218
myeloid	11	age_n	model_base	IGFBP7	4.79601	5	0.0043843	0.510817	0.413273	0.129411	0.697136	2.85848	-2.11003	97.1056	1139
myeloid	11	age_n	model_base	RAB35	2.0756	3	0.00439144	0.510817	0.371924	0.116416	0.627431	2.85796	-2.11125	88.4226	1807
myeloid	11	age_n	model_base	IFT74	1.17589	2	0.00450852	0.510817	0.354338	0.110189	0.598487	2.8495	-2.13101	70.9117	2046
myeloid	11	age_n	model_base	GSTM1	2.10942	3	0.00451363	0.510817	-0.766711	-1.29506	-0.238358	-2.84914	-2.13186	57.0188	9
myeloid	11	age_n	model_base	ZNF333	1.48539	2	0.00453871	0.510817	-0.359987	-0.608215	-0.111759	-2.84735	-2.13602	79.5948	1926
myeloid	11	age_n	model_base	ZC3H15	5.23689	5	0.00458612	0.510817	-0.19986	-0.337836	-0.0618847	-2.844	-2.14382	99.5658	5033
myeloid	11	age_n	model_base	NADK2	0.525655	1	0.0046489	0.510817	0.264033	0.0814735	0.446592	2.83962	-2.15403	46.4544	3713
myeloid	11	age_n	model_base	DSTN	3.72353	4	0.00475242	0.510817	-0.328893	-0.55687	-0.100916	-2.8325	-2.17055	97.3951	2393
myeloid	11	age_n	model_base	LINC00937	1.55446	2	0.00475892	0.510817	0.420877	0.129095	0.71266	2.83206	-2.17157	76.8452	863
myeloid	11	age_n	model_base	TARDBP	2.20929	3	0.00477649	0.510817	-0.387018	-0.655439	-0.118596	-2.83087	-2.17434	89.5803	1358
myeloid	11	age_n	model_base	ADK	3.32149	4	0.00483921	0.510817	-0.352392	-0.597163	-0.10762	-2.82664	-2.18412	95.9479	1917
myeloid	11	age_n	model_base	IQSEC2	1.79967	3	0.00483958	0.510817	0.396559	0.121107	0.672012	2.82662	-2.18418	81.9103	1186
myeloid	11	age_n	model_base	CDC42	6.6351	5	0.00489396	0.510817	-0.173363	-0.293937	-0.0527895	-2.823	-2.19256	99.8553	5524
myeloid	11	age_n	model_base	MAP3K3	2.5118	3	0.00503327	0.510817	0.394061	0.119105	0.669017	2.81388	-2.2136	89.8698	1132
myeloid	11	age_n	model_base	CLCN5	1.3821	2	0.00513023	0.510817	-0.364274	-0.619008	-0.109539	-2.80767	-2.22789	76.411	1594
myeloid	11	age_n	model_base	TMEM179B	4.99096	5	0.00516696	0.510817	-0.222666	-0.378504	-0.066828	-2.80535	-2.23324	99.4211	4369
myeloid	11	age_n	model_base	KCNN4	2.19084	3	0.00526416	0.510817	0.400703	0.119652	0.681754	2.79926	-2.24719	86.686	945
myeloid	11	age_n	model_base	C1QA	3.60275	4	0.00530248	0.510817	0.746337	0.222417	1.27026	2.79689	-2.25262	87.9884	8
myeloid	11	age_n	model_base	DDIT4	6.65521	5	0.0053044	0.510817	0.341689	0.101817	0.581561	2.79678	-2.25289	99.8553	1915
myeloid	11	age_n	model_base	TMED5	4.12596	5	0.00532994	0.510817	-0.296753	-0.505195	-0.08831	-2.79521	-2.25649	98.1187	2782
myeloid	11	age_n	model_base	CD5	1.62876	2	0.0054001	0.510817	-0.445748	-0.759326	-0.132169	-2.79093	-2.26628	75.2533	354
myeloid	11	covid	model_base	IFI27	6.91016	5	1.54544e-35	1.51098e-31	6.1163	5.20477	7.02783	13.1742	69.6326	92.6194	1
myeloid	11	covid	model_base	IFI44	3.80747	5	1.56533e-30	7.65211e-27	2.32901	1.94977	2.70825	12.0578	58.3559	94.5007	3
myeloid	11	covid	model_base	IFITM3	9.4874	5	2.43646e-30	7.94044e-27	2.16291	1.80942	2.51639	12.0136	57.9232	100	4
myeloid	11	covid	model_base	LY6E	7.45716	5	9.23588e-29	2.25748e-25	1.8418	1.53132	2.15229	11.647	54.3681	99.8553	8
myeloid	11	covid	model_base	IFI44L	4.49875	5	1.09028e-27	2.13193e-24	3.37015	2.7894	3.95091	11.3936	51.9546	93.1983	2
myeloid	11	covid	model_base	MX1	5.25988	5	7.12229e-26	1.16058e-22	2.54833	2.09164	3.00502	10.9557	47.8694	97.8292	7
myeloid	11	covid	model_base	RPS8	10.1262	5	7.03758e-25	9.82949e-22	-0.511694	-0.605494	-0.417894	-10.7106	45.6312	100	37
myeloid	11	covid	model_base	IFI6	6.74653	5	8.84349e-25	1.08078e-21	2.73529	2.23272	3.23786	10.6859	45.4081	98.8423	5
myeloid	11	covid	model_base	RPLP0	9.33301	5	2.76667e-24	3.00553e-21	-0.636309	-0.754591	-0.518026	-10.5622	44.2939	100	33
myeloid	11	covid	model_base	RPLP1	11.0037	5	9.63554e-24	9.42067e-21	-0.465909	-0.55365	-0.378168	-10.4256	43.0751	100	46
myeloid	11	covid	model_base	IFITM1	7.66701	5	2.44825e-23	2.17605e-20	2.90141	2.34956	3.45326	10.3228	42.1645	98.4081	6
myeloid	11	covid	model_base	RPS6	9.39208	5	3.61291e-23	2.94362e-20	-0.487745	-0.580904	-0.394587	-10.2796	41.7845	100	45
myeloid	11	covid	model_base	RPL15	9.18132	5	4.75098e-22	3.5731e-19	-0.401198	-0.480043	-0.322352	-9.99053	39.2692	100	55
myeloid	11	covid	model_base	RPS3A	9.75434	5	2.23867e-21	1.56339e-18	-0.565483	-0.678618	-0.452348	-9.81363	37.7564	100	41
myeloid	11	covid	model_base	RPS27A	9.77698	5	4.3309e-21	2.82288e-18	-0.449824	-0.540522	-0.359126	-9.73761	37.1125	100	52
myeloid	11	covid	model_base	RPL10	10.7059	5	1.54011e-20	9.41101e-18	-0.409525	-0.493367	-0.325684	-9.59021	35.8749	100	60
myeloid	11	covid	model_base	EEF1B2	8.08312	5	1.71528e-20	9.8649e-18	-0.635732	-0.766055	-0.505408	-9.57762	35.7698	100	39
myeloid	11	covid	model_base	USP18	1.9137	3	2.47297e-20	1.34324e-17	2.06767	1.6419	2.49344	9.53476	35.413	71.9247	10
myeloid	11	covid	model_base	OASL	2.74697	4	4.32773e-20	2.22696e-17	2.04193	1.61854	2.46533	9.46891	34.8672	86.8307	11
myeloid	11	covid	model_base	RPL9	8.93461	5	4.74674e-20	2.32044e-17	-0.397971	-0.480586	-0.315356	-9.45801	34.7771	100	64
myeloid	11	covid	model_base	EEF1A1	10.8908	5	5.22688e-20	2.43349e-17	-0.452153	-0.546128	-0.358177	-9.44663	34.6831	100	56
myeloid	11	covid	model_base	RPS14	9.91228	5	1.07514e-19	4.77803e-17	-0.437702	-0.529505	-0.345899	-9.36111	33.9798	100	59
myeloid	11	covid	model_base	TPT1	9.57238	5	1.16192e-19	4.93919e-17	-0.466901	-0.564925	-0.368877	-9.35187	33.9042	100	54
myeloid	11	covid	model_base	SIGLEC1	2.58974	4	3.43257e-19	1.39834e-16	2.16498	1.70406	2.6259	9.2222	32.8481	80.7525	12
myeloid	11	covid	model_base	OTOF	1.7963	3	3.95687e-19	1.54745e-16	2.40789	1.8943	2.92148	9.20508	32.7096	53.5456	9
myeloid	11	covid	model_base	OAS3	3.51088	4	4.01869e-18	1.46427e-15	1.94196	1.51463	2.36929	8.92241	30.4508	92.9088	18
myeloid	11	covid	model_base	RPL21	8.83092	5	4.04371e-18	1.46427e-15	-0.45603	-0.556388	-0.355671	-8.92164	30.4448	100	63
myeloid	11	covid	model_base	HERC5	2.58456	4	4.5491e-18	1.58845e-15	1.99955	1.55879	2.44031	8.9071	30.3301	84.5152	16
myeloid	11	covid	model_base	RPL13	10.2828	5	5.47095e-18	1.84446e-15	-0.377083	-0.460416	-0.293749	-8.88427	30.1503	100	79
myeloid	11	covid	model_base	RSAD2	2.44673	3	5.83941e-18	1.90306e-15	2.34556	1.82673	2.86439	8.8762	30.0868	79.0159	13
myeloid	11	covid	model_base	OAS1	4.3595	5	6.07941e-18	1.91737e-15	1.85656	1.44566	2.26745	8.8712	30.0476	95.6585	19
myeloid	11	covid	model_base	RPL3	8.93376	5	6.66064e-18	2.03503e-15	-0.520602	-0.63597	-0.405235	-8.85988	29.9587	100	58
myeloid	11	covid	model_base	EPSTI1	4.77316	5	8.85152e-18	2.62246e-15	1.63005	1.26738	1.99272	8.82454	29.6817	98.1187	21
myeloid	11	covid	model_base	CUL1	4.06644	5	9.97811e-18	2.86929e-15	1.30287	1.0125	1.59324	8.80961	29.565	96.9609	26
myeloid	11	covid	model_base	RPS12	10.4906	5	1.08475e-17	3.03018e-15	-0.33358	-0.408013	-0.259147	-8.7992	29.4837	100	88
myeloid	11	covid	model_base	RPS23	10.2916	5	1.11893e-17	3.03884e-15	-0.410544	-0.50219	-0.318898	-8.79532	29.4535	100	72
myeloid	11	covid	model_base	ISG15	6.29971	5	1.21896e-17	3.22103e-15	2.07131	1.60837	2.53425	8.78463	29.3701	99.4211	15
myeloid	11	covid	model_base	B2M	11.3276	5	1.27134e-17	3.27102e-15	0.500591	0.388641	0.612541	8.77938	29.3291	100	61
myeloid	11	covid	model_base	EIF2AK2	4.43878	5	1.55219e-17	3.89121e-15	1.47913	1.1474	1.81086	8.75441	29.1348	98.1187	23
myeloid	11	covid	model_base	RPS3	9.73958	5	1.70995e-17	4.17955e-15	-0.363382	-0.444993	-0.281772	-8.74228	29.0405	100	83
myeloid	11	covid	model_base	RPS4X	9.54141	5	1.77155e-17	4.22451e-15	-0.434063	-0.531597	-0.336529	-8.73784	29.0061	100	68
myeloid	11	covid	model_base	IRF7	5.36042	5	3.8085e-17	8.86565e-15	1.46311	1.13068	1.79554	8.64142	28.2609	98.987	25
myeloid	11	covid	model_base	LGALS3BP	2.85989	4	4.26124e-17	9.68888e-15	2.13538	1.64941	2.62135	8.6272	28.1516	85.3835	17
myeloid	11	covid	model_base	IFIT3	3.11031	4	6.67023e-17	1.48216e-14	2.37127	1.82803	2.91451	8.57028	27.7154	85.8177	14
myeloid	11	covid	model_base	RPL18	9.56393	5	7.49753e-17	1.62896e-14	-0.313062	-0.384907	-0.241217	-8.55538	27.6016	100	103
myeloid	11	covid	model_base	RPS24	10.1676	5	8.67521e-17	1.80495e-14	-0.367627	-0.452178	-0.283076	-8.53676	27.4597	100	87
myeloid	11	covid	model_base	RPL6	9.27822	5	8.67675e-17	1.80495e-14	-0.42819	-0.526671	-0.32971	-8.53674	27.4595	100	75
myeloid	11	covid	model_base	RPS15A	10.0177	5	1.46708e-16	2.98826e-14	-0.379144	-0.467038	-0.291251	-8.46944	26.9484	100	86
myeloid	11	covid	model_base	CMPK2	2.98924	4	1.53982e-16	3.07242e-14	1.79268	1.3768	2.20857	8.46322	26.9013	88.8567	22
myeloid	11	covid	model_base	RPL24	8.67657	5	1.864e-16	3.64486e-14	-0.325169	-0.400825	-0.249513	-8.43862	26.7154	100	102
myeloid	11	covid	model_base	RPL19	10.3112	5	3.97498e-16	7.62026e-14	-0.288315	-0.356185	-0.220445	-8.34056	25.9787	100	117
myeloid	11	covid	model_base	XAF1	4.73446	5	4.05737e-16	7.62863e-14	1.63121	1.24709	2.01532	8.33789	25.9588	97.3951	24
myeloid	11	covid	model_base	RPS5	8.90835	5	5.50695e-16	1.01588e-13	-0.378399	-0.467931	-0.288867	-8.29806	25.6617	100	89
myeloid	11	covid	model_base	IFITM2	8.56695	5	7.30246e-16	1.32094e-13	1.00695	0.767633	1.24627	8.26113	25.3872	99.8553	34
myeloid	11	covid	model_base	RPL34	10.0298	5	7.43089e-16	1.32094e-13	-0.405868	-0.502355	-0.30938	-8.25885	25.3703	100	85
myeloid	11	covid	model_base	SPATS2L	3.65498	4	1.47972e-15	2.58343e-13	1.16745	0.886832	1.44808	8.16814	24.7006	97.5398	31
myeloid	11	covid	model_base	RPL7A	9.54448	5	1.68969e-15	2.89827e-13	-0.340007	-0.421911	-0.258103	-8.15057	24.5716	100	106
myeloid	11	covid	model_base	IFIT1	2.20745	3	1.7238e-15	2.90579e-13	2.1657	1.64384	2.68756	8.14793	24.5522	70.767	20
myeloid	11	covid	model_base	RPL5	8.78158	5	1.87927e-15	3.11417e-13	-0.486102	-0.603402	-0.368802	-8.13648	24.4682	100	74
myeloid	11	covid	model_base	HESX1	0.907261	1	1.95986e-15	3.1936e-13	1.24711	0.945966	1.54825	8.1309	24.4274	49.0593	29
myeloid	11	covid	model_base	RPL32	10.4463	5	2.01757e-15	3.23374e-13	-0.282582	-0.35085	-0.214314	-8.12705	24.3992	100	122
myeloid	11	covid	model_base	RPL10A	8.41503	5	3.13514e-15	4.94391e-13	-0.396362	-0.492814	-0.299909	-8.06834	23.9708	100	92
myeloid	11	covid	model_base	RPS13	10.2713	5	4.02381e-15	6.24458e-13	-0.310058	-0.385823	-0.234294	-8.03495	23.7283	100	119
myeloid	11	covid	model_base	RPS7	9.69564	5	6.52414e-15	9.96664e-13	-0.341598	-0.42575	-0.257446	-7.96997	23.2587	100	113
myeloid	11	covid	model_base	RPL35A	9.45114	5	7.25096e-15	1.09066e-12	-0.327647	-0.408506	-0.246787	-7.95571	23.1561	100	116
myeloid	11	covid	model_base	RPS16	8.61673	5	8.18269e-15	1.21215e-12	-0.390899	-0.487568	-0.294231	-7.93937	23.0387	100	97
myeloid	11	covid	model_base	RPL18A	10.1249	5	8.76715e-15	1.27935e-12	-0.268455	-0.334922	-0.201989	-7.93003	22.9716	100	131
myeloid	11	covid	model_base	HLA-A	8.80695	5	1.66562e-14	2.39481e-12	0.609804	0.457143	0.762466	7.84272	22.3483	100	65
myeloid	11	covid	model_base	RPL22	8.86484	5	1.89179e-14	2.68059e-12	-0.302428	-0.378308	-0.226548	-7.8253	22.2247	100	124
myeloid	11	covid	model_base	SERPING1	2.39324	3	2.6489e-14	3.69976e-12	1.74536	1.30484	2.18587	7.77911	21.8978	81.9103	27
myeloid	11	covid	model_base	OAS2	3.75644	5	2.72366e-14	3.7506e-12	1.56497	1.16979	1.96015	7.77528	21.8708	95.369	28
myeloid	11	covid	model_base	RACK1	8.91277	5	3.65747e-14	4.96654e-12	-0.326054	-0.408821	-0.243288	-7.73463	21.5846	100	120
myeloid	11	covid	model_base	DDX60	2.00092	3	4.46551e-14	5.98073e-12	1.36802	1.01951	1.71653	7.707	21.3909	81.3314	30
myeloid	11	covid	model_base	CALM1	7.76963	5	9.0009e-14	1.18921e-11	0.437496	0.324612	0.550381	7.60935	20.7106	100	96
myeloid	11	covid	model_base	RPL27	8.29772	5	1.02443e-13	1.33545e-11	-0.307779	-0.387383	-0.228175	-7.59121	20.5851	100	128
myeloid	11	covid	model_base	RPLP2	9.23044	5	1.25479e-13	1.61422e-11	-0.299651	-0.377445	-0.221857	-7.5627	20.3883	100	132
myeloid	11	covid	model_base	MX2	4.17732	5	1.61859e-13	2.05519e-11	1.42459	1.05298	1.7962	7.5268	20.1414	96.9609	32
myeloid	11	covid	model_base	IFI35	4.56636	5	2.1971e-13	2.75398e-11	1.25797	0.927931	1.58802	7.48352	19.845	98.1187	35
myeloid	11	covid	model_base	BST2	6.76412	5	5.20572e-13	6.44257e-11	0.745596	0.546703	0.944488	7.36023	19.0086	99.8553	62
myeloid	11	covid	model_base	RPS18	10.2587	5	7.50426e-13	9.17115e-11	-0.299019	-0.379361	-0.218678	-7.30745	18.6542	100	138
myeloid	11	covid	model_base	RPS28	10.1615	5	9.19605e-13	1.11e-10	-0.34193	-0.434173	-0.249687	-7.27797	18.4572	100	129
myeloid	11	covid	model_base	GMPR	1.07933	2	9.62738e-13	1.14789e-10	1.18266	0.863321	1.502	7.27131	18.4128	57.1635	40
myeloid	11	covid	model_base	A1BG	3.2866	4	2.01038e-12	2.36813e-10	-1.16624	-1.48589	-0.846603	-7.16362	17.6996	93.6324	44
myeloid	11	covid	model_base	NEXN	1.64737	2	3.37505e-12	3.92831e-10	1.34122	0.969653	1.71279	7.08705	17.1979	72.7931	38
myeloid	11	covid	model_base	SUB1	7.34982	5	3.72104e-12	4.28008e-10	0.389949	0.281697	0.498202	7.07254	17.1034	100	126
myeloid	11	covid	model_base	VSIG4	1.15738	2	4.17218e-12	4.74319e-10	-1.25256	-1.60112	-0.904001	-7.05551	16.9927	58.7554	42
myeloid	11	covid	model_base	RPL29	9.72121	5	6.73616e-12	7.57005e-10	-0.237278	-0.303985	-0.170571	-6.98382	16.5291	100	165
myeloid	11	covid	model_base	RPL7	7.91005	5	7.96942e-12	8.85421e-10	-0.379483	-0.486557	-0.27241	-6.95851	16.3664	100	130
myeloid	11	covid	model_base	RPS11	8.07435	5	9.68452e-12	1.06388e-09	-0.323152	-0.414718	-0.231585	-6.92908	16.1779	100	143
myeloid	11	covid	model_base	EIF3L	6.19329	5	1.80326e-11	1.95894e-09	-0.674838	-0.868702	-0.480973	-6.8345	15.5767	99.7106	84
myeloid	11	covid	model_base	SAMD9	3.06645	4	3.8942e-11	4.18391e-09	1.23618	0.874776	1.59757	6.71582	14.8326	92.7641	50
myeloid	11	covid	model_base	KCTD14	0.62851	1	4.91204e-11	5.22011e-09	0.928003	0.655232	1.20078	6.67969	14.6082	35.6006	66
myeloid	11	covid	model_base	SAMD9L	3.3528	4	8.09363e-11	8.50876e-09	1.35639	0.952971	1.7598	6.6014	14.1259	92.6194	48
myeloid	11	covid	model_base	ISG20	4.04942	5	9.44204e-11	9.82072e-09	1.49659	1.04983	1.94335	6.57709	13.9772	95.2243	43
myeloid	11	covid	model_base	TRIM22	4.88616	5	1.06361e-10	1.09463e-08	0.868753	0.608669	1.12884	6.55825	13.8622	98.8423	73
myeloid	11	covid	model_base	EIF3F	6.57266	5	1.63254e-10	1.66264e-08	-0.436499	-0.568549	-0.304449	-6.49008	13.4487	100	136
myeloid	11	covid	model_base	NACA	8.91109	5	1.80492e-10	1.81925e-08	-0.258537	-0.336944	-0.18013	-6.47402	13.3519	100	176
myeloid	11	covid	model_base	MRC1	2.15807	3	2.12406e-10	2.11907e-08	-1.34435	-1.75371	-0.934999	-6.4479	13.1948	79.4501	51
myeloid	11	covid	model_base	RPL8	9.78829	5	2.34861e-10	2.31943e-08	-0.251947	-0.328858	-0.175036	-6.43174	13.0979	100	184
myeloid	11	covid	model_base	ZBP1	2.00238	3	2.54199e-10	2.4853e-08	1.21928	0.846335	1.59222	6.41899	13.0215	79.8842	53
myeloid	11	timen	model_base	IFITM3	9.4874	5	8.49278e-46	8.30339e-42	-2.26535	-2.55588	-1.97482	-15.3092	93.2144	100	6
myeloid	11	timen	model_base	MX2	4.17732	5	1.36142e-42	6.6553e-39	-2.28055	-2.58598	-1.97513	-14.6602	85.9247	96.9609	9
myeloid	11	timen	model_base	ISG20	4.04942	5	3.29888e-42	1.07511e-38	-2.72702	-3.09421	-2.35982	-14.5814	85.0505	95.2243	3
myeloid	11	timen	model_base	IRF7	5.36042	5	1.06752e-41	2.60929e-38	-2.01454	-2.28776	-1.74132	-14.4765	83.8907	98.987	12
myeloid	11	timen	model_base	BST2	6.76412	5	1.17984e-40	2.30706e-37	-1.18732	-1.35079	-1.02385	-14.2606	81.5178	99.8553	34
myeloid	11	timen	model_base	MX1	5.25988	5	1.71622e-40	2.79659e-37	-2.71982	-3.09517	-2.34446	-14.2267	81.1477	97.8292	5
myeloid	11	timen	model_base	IFI16	5.42604	5	3.69906e-40	5.16653e-37	-1.46579	-1.66908	-1.26251	-14.1573	80.3893	99.2764	23
myeloid	11	timen	model_base	S100A11	8.55804	5	6.75678e-40	8.25762e-37	-1.05919	-1.20665	-0.911727	-14.1026	79.7944	99.8553	37
myeloid	11	timen	model_base	RPLP0	9.33301	5	2.83195e-39	3.07644e-36	0.69183	0.594614	0.789047	13.9722	78.3793	100	60
myeloid	11	timen	model_base	IFIT1	2.20745	3	3.4218e-39	3.3455e-36	-3.0486	-3.47752	-2.61968	-13.955	78.1925	70.767	2
myeloid	11	timen	model_base	RPS6	9.39208	5	1.29204e-38	1.14839e-35	0.539467	0.4629	0.616034	13.8334	76.8805	100	81
myeloid	11	timen	model_base	RPS27A	9.77698	5	8.86711e-38	7.22447e-35	0.518483	0.443938	0.593027	13.656	74.9788	100	92
myeloid	11	timen	model_base	RPS3A	9.75434	5	3.95762e-37	2.97643e-34	0.640181	0.547195	0.733166	13.5174	73.5019	100	68
myeloid	11	timen	model_base	OAS1	4.3595	5	4.80111e-37	3.35289e-34	-2.32199	-2.65971	-1.98428	-13.4994	73.3112	95.6585	11
myeloid	11	timen	model_base	SIGLEC1	2.58974	4	7.05425e-37	4.59796e-34	-2.59777	-2.9766	-2.21894	-13.4636	72.9313	80.7525	10
myeloid	11	timen	model_base	RPS7	9.69564	5	8.3422e-37	5.09761e-34	0.473735	0.40457	0.542899	13.448	72.7657	100	104
myeloid	11	timen	model_base	XAF1	4.73446	5	1.55851e-36	8.96326e-34	-2.15299	-2.46869	-1.83728	-13.3896	72.1487	97.3951	16
myeloid	11	timen	model_base	LY6E	7.45716	5	2.22296e-36	1.20744e-33	-1.73596	-1.99115	-1.48078	-13.3564	71.7982	99.8553	22
myeloid	11	timen	model_base	RPLP1	11.0037	5	3.92874e-36	2.02165e-33	0.488619	0.416504	0.560733	13.3031	71.236	100	100
myeloid	11	timen	model_base	RPL3	8.93376	5	6.87254e-36	3.35964e-33	0.639929	0.545108	0.73475	13.2505	70.684	100	74
myeloid	11	timen	model_base	IFI44L	4.49875	5	7.3493e-36	3.42162e-33	-3.21985	-3.69717	-2.74252	-13.2442	70.6178	93.1983	4
myeloid	11	timen	model_base	OAS2	3.75644	5	9.12544e-36	4.05543e-33	-2.1876	-2.5124	-1.8628	-13.2239	70.4041	95.369	17
myeloid	11	timen	model_base	RPL9	8.93461	5	1.11831e-35	4.75379e-33	0.456668	0.388767	0.52457	13.2047	70.2034	100	116
myeloid	11	timen	model_base	IFIT3	3.11031	4	1.44491e-35	5.80479e-33	-2.99737	-3.44386	-2.55088	-13.1806	69.9505	85.8177	7
myeloid	11	timen	model_base	RPL15	9.18132	5	1.4843e-35	5.80479e-33	0.434951	0.370148	0.499754	13.178	69.924	100	125
myeloid	11	timen	model_base	TRIM22	4.88616	5	4.38547e-35	1.64911e-32	-1.42361	-1.63737	-1.20984	-13.0756	68.8547	98.8423	32
myeloid	11	timen	model_base	IFITM1	7.66701	5	9.43401e-35	3.41616e-32	-3.00381	-3.45738	-2.55025	-13.0029	68.0986	98.4081	8
myeloid	11	timen	model_base	RPS8	10.1262	5	2.03533e-34	7.10693e-32	0.507695	0.430601	0.58479	12.9296	67.3397	100	106
myeloid	11	timen	model_base	IFI27	6.91016	5	4.08128e-34	1.37595e-31	-4.90831	-5.6575	-4.15912	-12.8632	66.6531	92.6194	1
myeloid	11	timen	model_base	RPL5	8.78158	5	4.68994e-34	1.52845e-31	0.630971	0.534562	0.72738	12.8498	66.5159	100	80
myeloid	11	timen	model_base	RPS3	9.73958	5	1.04446e-33	3.29408e-31	0.436369	0.369293	0.503444	12.773	65.7258	100	134
myeloid	11	timen	model_base	MNDA	6.72251	5	2.19804e-33	6.7157e-31	-1.09745	-1.26709	-0.927802	-12.7014	64.9915	99.7106	47
myeloid	11	timen	model_base	IFITM2	8.56695	5	2.41623e-33	7.15864e-31	-1.27153	-1.46823	-1.07484	-12.6923	64.8982	99.8553	40
myeloid	11	timen	model_base	USP18	1.9137	3	5.80015e-33	1.66788e-30	-2.24711	-2.59705	-1.89716	-12.6076	64.0341	71.9247	18
myeloid	11	timen	model_base	RPS23	10.2916	5	7.42896e-33	2.07523e-30	0.482762	0.407438	0.558086	12.5836	63.7899	100	123
myeloid	11	timen	model_base	IFI6	6.74653	5	1.64325e-32	4.46279e-30	-2.63115	-3.04421	-2.21808	-12.5065	63.0066	98.8423	14
myeloid	11	timen	model_base	OTOF	1.7963	3	3.8017e-32	1.00457e-29	-2.67124	-3.09336	-2.24912	-12.4246	62.1791	53.5456	13
myeloid	11	timen	model_base	RSAD2	2.44673	3	1.10563e-31	2.84466e-29	-2.67578	-3.10221	-2.24935	-12.32	61.1259	79.0159	15
myeloid	11	timen	model_base	RPS4X	9.54141	5	1.24535e-31	3.12199e-29	0.502536	0.422373	0.582699	12.3083	61.0085	100	124
myeloid	11	timen	model_base	CHMP5	4.18218	5	1.49824e-31	3.66207e-29	-1.3563	-1.57298	-1.13963	-12.2901	60.8261	98.2634	41
myeloid	11	timen	model_base	SAMD9L	3.3528	4	1.76086e-31	4.19901e-29	-2.07282	-2.40439	-1.74125	-12.2742	60.6668	92.6194	21
myeloid	11	timen	model_base	ISG15	6.29971	5	4.86564e-31	1.13265e-28	-2.35922	-2.73972	-1.97873	-12.1738	59.6642	99.4211	19
myeloid	11	timen	model_base	RPL18	9.56393	5	5.754e-31	1.27864e-28	0.365633	0.306583	0.424682	12.1572	59.4988	100	178
myeloid	11	timen	model_base	EPSTI1	4.77316	5	5.75432e-31	1.27864e-28	-1.84571	-2.14379	-1.54763	-12.1572	59.4988	98.1187	26
myeloid	11	timen	model_base	SAMD9	3.06645	4	5.9785e-31	1.29893e-28	-1.83865	-2.13569	-1.54162	-12.1534	59.4611	92.7641	27
myeloid	11	timen	model_base	DDX60	2.00092	3	8.59655e-31	1.82714e-28	-1.76782	-2.05426	-1.48138	-12.1174	59.1028	81.3314	28
myeloid	11	timen	model_base	B2M	11.3276	5	1.66949e-30	3.4729e-28	-0.564775	-0.656787	-0.472762	-12.0513	58.4482	100	112
myeloid	11	timen	model_base	RPL10	10.7059	5	2.64847e-30	5.3946e-28	0.421353	0.352443	0.490262	12.0053	57.9931	100	158
myeloid	11	timen	model_base	EEF1A1	10.8908	5	5.25619e-30	1.04877e-27	0.469583	0.392345	0.546822	11.9367	57.3171	100	146
myeloid	11	timen	model_base	RPL6	9.27822	5	7.63776e-30	1.49349e-27	0.490548	0.409607	0.57149	11.8992	56.9486	100	139
myeloid	11	timen	model_base	RPL7	7.91005	5	9.92612e-30	1.9029e-27	0.53217	0.444166	0.620174	11.8728	56.6901	100	126
myeloid	11	timen	model_base	SP110	5.14645	5	1.08216e-29	2.03466e-27	-1.30152	-1.51691	-1.08613	-11.8641	56.605	98.6975	46
myeloid	11	timen	model_base	RPL7A	9.54448	5	2.00712e-29	3.70257e-27	0.40464	0.337323	0.471958	11.8018	55.9958	100	173
myeloid	11	timen	model_base	TNFSF10	4.42735	5	2.6795e-29	4.85138e-27	-1.76884	-2.06384	-1.47384	-11.7726	55.7109	97.5398	31
myeloid	11	timen	model_base	IFI44	3.80747	5	3.27918e-29	5.8292e-27	-1.86571	-2.1774	-1.55401	-11.7522	55.5118	94.5007	29
myeloid	11	timen	model_base	RPS13	10.2713	5	4.4439e-29	7.75858e-27	0.371756	0.309485	0.434027	11.7214	55.2121	100	185
myeloid	11	timen	model_base	RPL22	8.86484	5	5.48382e-29	9.4062e-27	0.371644	0.309278	0.43401	11.7	55.0048	100	186
myeloid	11	timen	model_base	RPS5	8.90835	5	6.47366e-29	1.09126e-26	0.437878	0.364291	0.511465	11.6831	54.8412	100	162
myeloid	11	timen	model_base	SERPING1	2.39324	3	7.35357e-29	1.21857e-26	-2.15205	-2.51411	-1.78999	-11.6702	54.7155	81.9103	24
myeloid	11	timen	model_base	UBE2L6	5.90327	5	1.26688e-28	2.06438e-26	-1.24112	-1.45092	-1.03132	-11.6147	54.1792	99.4211	51
myeloid	11	timen	model_base	RPL21	8.83092	5	5.30108e-28	8.49651e-26	0.481789	0.399304	0.564273	11.468	52.7682	100	147
myeloid	11	timen	model_base	RPL13	10.2828	5	8.53331e-28	1.34565e-25	0.398346	0.329854	0.466838	11.4189	52.299	100	184
myeloid	11	timen	model_base	EIF3L	6.19329	5	2.06286e-27	3.20137e-25	0.919282	0.759944	1.07862	11.3275	51.4289	99.7106	67
myeloid	11	timen	model_base	GIMAP4	3.13287	4	2.25762e-27	3.44886e-25	-1.88844	-2.21603	-1.56085	-11.3182	51.34	91.7511	33
myeloid	11	timen	model_base	LGALS3BP	2.85989	4	9.25956e-27	1.39278e-24	-2.27256	-2.67198	-1.87314	-11.1709	49.9492	85.3835	25
myeloid	11	timen	model_base	RPS14	9.91228	5	1.35994e-26	2.01456e-24	0.427751	0.352297	0.503204	11.1306	49.5704	100	181
myeloid	11	timen	model_base	RPL32	10.4463	5	1.48761e-26	2.1708e-24	0.317822	0.261712	0.373931	11.1212	49.482	100	222
myeloid	11	timen	model_base	RPL8	9.78829	5	1.70409e-26	2.45014e-24	0.357597	0.294384	0.42081	11.1069	49.3481	100	197
myeloid	11	timen	model_base	IFI35	4.56636	5	1.83182e-26	2.5956e-24	-1.53349	-1.80476	-1.26223	-11.0993	49.2769	98.1187	44
myeloid	11	timen	model_base	SMAD7	1.14097	2	2.08816e-26	2.91657e-24	1.37333	1.1301	1.61657	11.0855	49.1479	61.9392	50
myeloid	11	timen	model_base	EEF1B2	8.08312	5	3.56737e-26	4.91241e-24	0.60169	0.494577	0.708803	11.029	48.6202	100	132
myeloid	11	timen	model_base	EIF3F	6.57266	5	3.74125e-26	5.0803e-24	0.609385	0.500852	0.717917	11.024	48.5733	100	131
myeloid	11	timen	model_base	APOBEC3A	3.41606	4	5.70572e-26	7.53963e-24	-2.67352	-3.15162	-2.19543	-10.9793	48.1575	86.9754	20
myeloid	11	timen	model_base	CCR1	3.37504	4	5.70659e-26	7.53963e-24	-1.61882	-1.90831	-1.32933	-10.9793	48.1573	94.5007	43
myeloid	11	timen	model_base	RPL10A	8.41503	5	6.44404e-26	8.40045e-24	0.442783	0.363508	0.522057	10.9664	48.0376	100	180
myeloid	11	timen	model_base	OAS3	3.51088	4	8.1426e-26	1.0475e-23	-1.95729	-2.30852	-1.60607	-10.9415	47.8071	92.9088	35
myeloid	11	timen	model_base	IFIT2	2.03865	3	1.05496e-25	1.33952e-23	-2.08329	-2.45807	-1.70851	-10.914	47.552	76.9899	30
myeloid	11	timen	model_base	ABI3	4.21731	5	1.48898e-25	1.86638e-23	-1.35709	-1.60205	-1.11213	-10.8772	47.2126	97.2504	54
myeloid	11	timen	model_base	DDX58	1.70158	2	2.86139e-25	3.54124e-23	-1.61877	-1.91285	-1.32468	-10.8074	46.5691	74.9638	45
myeloid	11	timen	model_base	RBM3	6.57885	5	3.10518e-25	3.79492e-23	0.873891	0.715002	1.03278	10.7986	46.4886	99.8553	84
myeloid	11	timen	model_base	PLAC8	5.62501	5	3.88334e-25	4.68734e-23	-1.91039	-2.25851	-1.56227	-10.7746	46.2683	98.1187	36
myeloid	11	timen	model_base	BTF3	8.26901	5	5.74128e-25	6.84542e-23	0.337973	0.276145	0.399801	10.7325	45.8833	100	227
myeloid	11	timen	model_base	SLC25A6	7.75015	5	8.63946e-25	1.01769e-22	0.551816	0.450452	0.653181	10.6885	45.4808	100	151
myeloid	11	timen	model_base	SSB	5.40085	5	1.79461e-24	2.0888e-22	-0.971238	-1.15098	-0.791498	-10.6093	44.7609	99.2764	77
myeloid	11	timen	model_base	RPS24	10.1676	5	1.85071e-24	2.1242e-22	0.37539	0.305898	0.444883	10.6059	44.7306	100	203
myeloid	11	timen	model_base	PARP9	3.7975	5	1.86848e-24	2.1242e-22	-1.35996	-1.61174	-1.10818	-10.6049	44.7212	96.9609	56
myeloid	11	timen	model_base	LAP3	6.3242	5	2.47106e-24	2.77696e-22	-1.21223	-1.43731	-0.987155	-10.5745	44.446	99.2764	61
myeloid	11	timen	model_base	GIMAP7	2.48086	3	2.60384e-24	2.89292e-22	-1.8775	-2.22629	-1.52871	-10.5688	44.3944	83.7916	38
myeloid	11	timen	model_base	RPS18	10.2587	5	3.73615e-24	4.10431e-22	0.354127	0.288094	0.42016	10.5294	44.0389	100	223
myeloid	11	timen	model_base	RPL19	10.3112	5	3.84335e-24	4.17516e-22	0.299068	0.243285	0.35485	10.5263	44.011	100	251
myeloid	11	timen	model_base	TNFSF13B	5.89497	5	3.89359e-24	4.18326e-22	-0.818385	-0.971052	-0.665719	-10.5249	43.9983	99.8553	95
myeloid	11	timen	model_base	DYNLL1	5.78559	5	4.11894e-24	4.37727e-22	-1.08916	-1.29246	-0.885863	-10.5188	43.9429	99.2764	66
myeloid	11	timen	model_base	IFIH1	2.21366	3	5.08975e-24	5.35081e-22	-1.61706	-1.91955	-1.31456	-10.4956	43.7345	84.8046	49
myeloid	11	timen	model_base	RPS12	10.4906	5	6.7454e-24	7.01593e-22	0.326068	0.264892	0.387244	10.4648	43.4572	100	245
myeloid	11	timen	model_base	HERC5	2.58456	4	8.44754e-24	8.69386e-22	-1.92629	-2.28855	-1.56403	-10.4401	43.2357	84.5152	39
myeloid	11	timen	model_base	RPL35A	9.45114	5	9.95709e-24	1.01328e-21	0.352776	0.286317	0.419235	10.422	43.0738	100	231
myeloid	11	timen	model_base	C3AR1	1.63294	2	1.0053e-23	1.01328e-21	-1.52346	-1.81049	-1.23643	-10.421	43.0644	74.8191	52
myeloid	11	timen	model_base	RPL34	10.0298	5	1.58112e-23	1.57741e-21	0.4189	0.339596	0.498203	10.3711	42.6186	100	196
myeloid	11	timen	model_base	C14orf119	2.84128	4	1.60099e-23	1.5811e-21	-1.45986	-1.73627	-1.18346	-10.3697	42.6063	91.1722	55
myeloid	11	timen	model_base	PSMB9	6.76688	5	1.7629e-23	1.72359e-21	-0.843557	-1.00344	-0.683675	-10.3591	42.5115	99.8553	96
myeloid	11	acuity_maxn	model_base	ENHO	3.3778	4	1.16606e-18	9.40125e-15	-2.57882	-3.1368	-2.02083	-9.07413	31.347	88.712	1
myeloid	11	acuity_maxn	model_base	LTC4S	1.47606	2	1.92314e-18	9.40125e-15	-1.81013	-2.20444	-1.41581	-9.01302	30.8691	72.9378	2
myeloid	11	acuity_maxn	model_base	GRIP1	0.588413	1	1.75957e-15	5.73444e-12	-1.17525	-1.45854	-0.891958	-8.1452	24.3619	45.0072	8
myeloid	11	acuity_maxn	model_base	DHRS9	1.37408	2	3.38449e-15	8.27254e-12	-1.72285	-2.14263	-1.30307	-8.05811	23.7384	69.1751	4
myeloid	11	acuity_maxn	model_base	MS4A4A	3.66497	4	2.5629e-13	4.39435e-10	1.8068	1.33138	2.28223	7.46163	19.6181	95.0796	5
myeloid	11	acuity_maxn	model_base	TCEA3	1.65613	2	2.69675e-13	4.39435e-10	-1.61316	-2.03804	-1.18827	-7.45439	19.5697	75.6874	6
myeloid	11	acuity_maxn	model_base	PLD4	4.95391	5	2.79604e-12	3.90526e-09	-1.67211	-2.13353	-1.21068	-7.11494	17.3466	96.5268	7
myeloid	11	acuity_maxn	model_base	BAIAP2	1.96852	3	6.32267e-12	7.72709e-09	-1.548	-1.98261	-1.1134	-6.99333	16.5718	81.7656	9
myeloid	11	acuity_maxn	model_base	FCER1A	5.32881	5	9.57662e-12	1.04034e-08	-2.56551	-3.29228	-1.83874	-6.93077	16.1777	93.1983	3
myeloid	11	acuity_maxn	model_base	COL9A2	2.47404	3	2.86311e-11	2.79926e-08	-1.50414	-1.94078	-1.0675	-6.76344	15.1387	87.2648	10
myeloid	11	acuity_maxn	model_base	PHETA1	1.49851	2	8.30143e-11	7.37846e-08	-1.31539	-1.70685	-0.923931	-6.59741	14.1297	75.8321	12
myeloid	11	acuity_maxn	model_base	FAM20A	1.30387	2	1.17335e-10	9.55988e-08	1.38892	0.972118	1.80572	6.54268	13.8019	69.8987	11
myeloid	11	acuity_maxn	model_base	SYTL1	3.43792	4	1.63386e-10	1.22879e-07	-1.30914	-1.70519	-0.913089	-6.48995	13.4884	94.6454	16
myeloid	11	acuity_maxn	model_base	SPCS3	4.94669	5	2.30154e-10	1.6073e-07	0.702944	0.488468	0.91742	6.435	13.1641	99.7106	36
myeloid	11	acuity_maxn	model_base	UPP1	4.3983	5	2.4815e-10	1.61744e-07	1.18483	0.822641	1.54701	6.42287	13.0928	98.2634	18
myeloid	11	acuity_maxn	model_base	SPNS3	2.24628	3	3.72364e-10	2.27538e-07	-1.41699	-1.85462	-0.979356	-6.35716	12.7088	84.9493	14
myeloid	11	acuity_maxn	model_base	SMIM3	2.95946	4	4.48704e-10	2.58058e-07	1.4728	1.01575	1.92986	6.32677	12.5324	93.9219	13
myeloid	11	acuity_maxn	model_base	PSMB6	6.15896	5	5.49991e-10	2.9061e-07	0.486423	0.334673	0.638174	6.29346	12.3399	99.8553	60
myeloid	11	acuity_maxn	model_base	LDHA	7.03764	5	5.64753e-10	2.9061e-07	0.70214	0.48294	0.92134	6.28911	12.3148	99.7106	38
myeloid	11	acuity_maxn	model_base	SLC40A1	1.21299	2	6.2425e-10	3.05165e-07	-1.2793	-1.67974	-0.878873	-6.27266	12.2201	67.0043	17
myeloid	11	acuity_maxn	model_base	RPL11	10.2708	5	1.19417e-09	5.53579e-07	-0.266695	-0.351628	-0.181762	-6.16519	11.607	100	153
myeloid	11	acuity_maxn	model_base	ARF5	6.49497	5	1.24565e-09	5.53579e-07	-0.530638	-0.69982	-0.361455	-6.15814	11.5672	99.8553	59
myeloid	11	acuity_maxn	model_base	RPS6KA5	1.32808	2	1.33894e-09	5.69167e-07	-1.11802	-1.47518	-0.760864	-6.14606	11.4989	74.2402	25
myeloid	11	acuity_maxn	model_base	TMEM8B	1.91022	3	1.45154e-09	5.9132e-07	-1.29876	-1.71457	-0.882949	-6.13254	11.4227	81.1867	19
myeloid	11	acuity_maxn	model_base	CAMK1D	2.29032	3	1.59277e-09	6.22899e-07	-1.29986	-1.71708	-0.882636	-6.11695	11.3349	86.1071	20
myeloid	11	acuity_maxn	model_base	TSPAN32	3.1537	4	1.8262e-09	6.86721e-07	-1.17186	-1.54942	-0.794304	-6.09393	11.2058	94.0666	23
myeloid	11	acuity_maxn	model_base	CD4	4.22922	5	1.93379e-09	7.00246e-07	-1.09121	-1.44334	-0.739076	-6.08428	11.1517	96.9609	26
myeloid	11	acuity_maxn	model_base	OLFM1	0.70223	1	3.2699e-09	1.14178e-06	-1.01999	-1.35404	-0.685944	-5.99506	10.6559	46.7438	32
myeloid	11	acuity_maxn	model_base	GSE1	1.99741	3	3.81117e-09	1.28489e-06	-1.14145	-1.51692	-0.76598	-5.96883	10.5114	85.9624	27
myeloid	11	acuity_maxn	model_base	DDIT4	6.65521	5	4.06224e-09	1.32389e-06	1.05008	0.704029	1.39612	5.95787	10.4512	99.8553	29
myeloid	11	acuity_maxn	model_base	RPL32	10.4463	5	4.34923e-09	1.37169e-06	-0.272469	-0.362438	-0.182501	-5.94613	10.3868	100	171
myeloid	11	acuity_maxn	model_base	THBS1	1.26431	2	5.3664e-09	1.6396e-06	1.76261	1.17703	2.34819	5.90986	10.1886	57.453	15
myeloid	11	acuity_maxn	model_base	RPL12	9.80393	5	6.0155e-09	1.72308e-06	-0.294913	-0.393219	-0.196607	-5.89008	10.0809	100	162
myeloid	11	acuity_maxn	model_base	RPS18	10.2587	5	6.08674e-09	1.72308e-06	-0.317523	-0.423402	-0.211644	-5.88803	10.0698	100	145
myeloid	11	acuity_maxn	model_base	VIPR1	1.17384	2	6.16834e-09	1.72308e-06	-1.0855	-1.4476	-0.723392	-5.88572	10.0572	68.8857	31
myeloid	11	acuity_maxn	model_base	ENO1	7.44128	5	7.99834e-09	2.17222e-06	0.447003	0.296734	0.597272	5.84046	9.81232	100	96
myeloid	11	acuity_maxn	model_base	RPL28	10.7841	5	8.77506e-09	2.31875e-06	-0.232839	-0.311331	-0.154348	-5.82424	9.72498	100	223
myeloid	11	acuity_maxn	model_base	KLF12	0.719673	1	1.02793e-08	2.62293e-06	-0.88486	-1.18458	-0.585139	-5.79647	9.5759	53.6903	40
myeloid	11	acuity_maxn	model_base	PKM	7.46312	5	1.04627e-08	2.62293e-06	0.453047	0.299508	0.606586	5.79336	9.55923	100	98
myeloid	11	acuity_maxn	model_base	METTL7B	1.508	2	1.24014e-08	3.03122e-06	1.3844	0.912781	1.85602	5.76337	9.3991	72.0695	24
myeloid	11	acuity_maxn	model_base	TPPP3	1.3944	2	1.42648e-08	3.40164e-06	-1.25666	-1.68661	-0.826706	-5.73858	9.26727	69.3198	28
myeloid	11	acuity_maxn	model_base	RPS19	10.1082	5	1.48589e-08	3.44439e-06	-0.239807	-0.321958	-0.157656	-5.73133	9.22885	100	234
myeloid	11	acuity_maxn	model_base	HLA-DPB1	9.72628	5	1.54631e-08	3.44439e-06	-0.590137	-0.792551	-0.387723	-5.72425	9.19132	100	68
myeloid	11	acuity_maxn	model_base	RPL35A	9.45114	5	1.5501e-08	3.44439e-06	-0.310658	-0.417221	-0.204096	-5.72382	9.18901	100	169
myeloid	11	acuity_maxn	model_base	HLA-DOA	3.22888	4	1.79118e-08	3.89165e-06	-1.20838	-1.62475	-0.792006	-5.69806	9.05292	93.1983	30
myeloid	11	acuity_maxn	model_base	C16orf74	1.45509	2	1.9318e-08	4.0414e-06	-1.08117	-1.4546	-0.707745	-5.68455	8.98178	75.5427	34
myeloid	11	acuity_maxn	model_base	CLU	1.95774	3	1.94278e-08	4.0414e-06	1.56363	1.02347	2.10379	5.68354	8.97644	78.8712	21
myeloid	11	acuity_maxn	model_base	CD1C	6.01989	5	2.30626e-08	4.69756e-06	-1.57758	-2.12553	-1.02964	-5.65278	8.81504	97.2504	22
myeloid	11	acuity_maxn	model_base	RPL34	10.0298	5	2.51414e-08	5.01648e-06	-0.365093	-0.492251	-0.237936	-5.63725	8.73384	100	146
myeloid	11	acuity_maxn	model_base	KIF17	0.59023	1	2.61042e-08	5.10441e-06	-0.841773	-1.1353	-0.548241	-5.63048	8.69849	46.3097	48
myeloid	11	acuity_maxn	model_base	LINC02356	1.6596	2	2.97759e-08	5.70821e-06	-1.17879	-1.59159	-0.765995	-5.6067	8.57469	77.424	33
myeloid	11	acuity_maxn	model_base	EFHC1	1.17671	2	4.47908e-08	8.42152e-06	-0.97837	-1.32558	-0.631156	-5.53237	8.1908	70.767	43
myeloid	11	acuity_maxn	model_base	PADI2	1.29065	2	4.77016e-08	8.79959e-06	-1.00074	-1.35663	-0.644843	-5.52083	8.13162	74.3849	42
myeloid	11	acuity_maxn	model_base	HCST	6.1667	5	5.73188e-08	1.03779e-05	-0.793736	-1.07775	-0.50972	-5.48706	7.95905	99.4211	57
myeloid	11	acuity_maxn	model_base	DBP	1.09529	2	5.99164e-08	1.0651e-05	-0.963284	-1.30848	-0.618086	-5.47888	7.91741	66.4255	46
myeloid	11	acuity_maxn	model_base	CIITA	4.21264	5	6.13589e-08	1.07126e-05	-0.99786	-1.35574	-0.639984	-5.47448	7.89506	97.3951	45
myeloid	11	acuity_maxn	model_base	GANC	1.77062	3	7.51774e-08	1.28949e-05	-1.03573	-1.40975	-0.661698	-5.43685	7.70431	81.6208	44
myeloid	11	acuity_maxn	model_base	NRGN	2.7778	4	8.7496e-08	1.47491e-05	-1.18194	-1.611	-0.752881	-5.40858	7.56184	89.5803	37
myeloid	11	acuity_maxn	model_base	TAGAP	2.77708	4	9.19926e-08	1.52443e-05	-1.11191	-1.51625	-0.707573	-5.39922	7.5148	92.1852	41
myeloid	11	acuity_maxn	model_base	RPL30	10.25	5	1.30445e-07	2.1256e-05	-0.258604	-0.353801	-0.163407	-5.33358	7.18711	100	350
myeloid	11	acuity_maxn	model_base	EEF1A1	10.8908	5	1.48294e-07	2.37684e-05	-0.334901	-0.458748	-0.211054	-5.3093	7.06683	100	212
myeloid	11	acuity_maxn	model_base	ZDHHC1	1.71016	3	1.67085e-07	2.6272e-05	-1.22501	-1.67997	-0.770059	-5.28662	6.95497	75.5427	39
myeloid	11	acuity_maxn	model_base	CFD	4.23291	5	1.69289e-07	2.6272e-05	-1.34087	-1.83908	-0.842651	-5.28413	6.94269	95.9479	35
myeloid	11	acuity_maxn	model_base	AC119396.1	1.29829	2	1.73777e-07	2.65472e-05	-0.961761	-1.31945	-0.604068	-5.27914	6.91815	73.3719	53
myeloid	11	acuity_maxn	model_base	SELENOW	5.36698	5	1.79577e-07	2.70111e-05	0.670068	0.420564	0.919572	5.27288	6.88738	99.2764	87
myeloid	11	acuity_maxn	model_base	RPS13	10.2713	5	1.94071e-07	2.8749e-05	-0.267396	-0.367244	-0.167549	-5.25805	6.81463	100	395
myeloid	11	acuity_maxn	model_base	MYL6	9.0437	5	1.97691e-07	2.88482e-05	0.243545	0.152543	0.334547	5.25451	6.79731	100	1152
myeloid	11	acuity_maxn	model_base	MYO15B	1.76453	3	2.0438e-07	2.93856e-05	-1.03384	-1.4206	-0.647066	-5.24814	6.76612	81.7656	51
myeloid	11	acuity_maxn	model_base	CLEC4A	4.73111	5	2.28025e-07	3.23101e-05	-0.923425	-1.27028	-0.576573	-5.22713	6.66355	97.8292	58
myeloid	11	acuity_maxn	model_base	CORO1A	8.07694	5	2.59885e-07	3.62986e-05	-0.314763	-0.433565	-0.195961	-5.20193	6.54104	100	263
myeloid	11	acuity_maxn	model_base	GPSM3	6.53165	5	2.67994e-07	3.6634e-05	-0.354569	-0.488548	-0.22059	-5.196	6.51227	100	218
myeloid	11	acuity_maxn	model_base	PEA15	4.43293	5	2.69781e-07	3.6634e-05	-0.899379	-1.23931	-0.559451	-5.19472	6.50604	97.6845	61
myeloid	11	acuity_maxn	model_base	CD63	6.51297	5	3.11043e-07	4.16584e-05	0.671088	0.416091	0.926085	5.16714	6.37278	99.5658	100
myeloid	11	acuity_maxn	model_base	SETDB2	1.47415	2	3.20224e-07	4.23085e-05	-1.00221	-1.38345	-0.62098	-5.16149	6.34555	76.1216	56
myeloid	11	acuity_maxn	model_base	HNMT	3.13169	4	3.60966e-07	4.70555e-05	-1.13072	-1.56279	-0.698652	-5.13817	6.23345	91.8958	50
myeloid	11	acuity_maxn	model_base	PTGS1	2.20605	3	3.66229e-07	4.71135e-05	-1.0606	-1.46609	-0.655101	-5.13534	6.2199	85.6729	54
myeloid	11	acuity_maxn	model_base	AC025048.4	0.779399	1	3.84992e-07	4.8884e-05	-0.822592	-1.13769	-0.507493	-5.12558	6.17314	56.8741	75
myeloid	11	acuity_maxn	model_base	ZNF33B	1.14963	2	4.06522e-07	5.09559e-05	-0.933995	-1.29251	-0.575477	-5.11493	6.12223	69.3198	65
myeloid	11	acuity_maxn	model_base	PPIB	7.7178	5	4.33645e-07	5.25733e-05	0.385104	0.236914	0.533295	5.10227	6.0618	100	216
myeloid	11	acuity_maxn	model_base	RTN1	2.05	3	4.3867e-07	5.25733e-05	-1.20527	-1.66928	-0.74127	-5.1	6.05102	80.6078	49
myeloid	11	acuity_maxn	model_base	RPL10	10.7059	5	4.40788e-07	5.25733e-05	-0.286955	-0.397446	-0.176463	-5.09906	6.04652	100	623
myeloid	11	acuity_maxn	model_base	LIMD2	7.0838	5	4.40934e-07	5.25733e-05	-0.361201	-0.500283	-0.222119	-5.09899	6.04621	100	240
myeloid	11	acuity_maxn	model_base	AGPAT5	1.2134	2	4.51964e-07	5.31206e-05	-0.939463	-1.30155	-0.577374	-5.09414	6.0231	71.3459	66
myeloid	11	acuity_maxn	model_base	ADAM19	1.93362	3	4.59502e-07	5.31206e-05	1.08526	0.666712	1.50381	5.09089	6.00763	86.2518	55
myeloid	11	acuity_maxn	model_base	PTPN1	3.92835	5	4.61824e-07	5.31206e-05	0.818805	0.502957	1.13465	5.08989	6.00291	98.2634	80
myeloid	11	acuity_maxn	model_base	TTC3	3.76619	5	5.43871e-07	6.18305e-05	-0.871097	-1.20926	-0.532935	-5.05764	5.84999	96.8162	74
myeloid	11	acuity_maxn	model_base	RPL36	9.52023	5	5.64597e-07	6.30203e-05	-0.254965	-0.354088	-0.155842	-5.05023	5.81502	100	2519
myeloid	11	acuity_maxn	model_base	C11orf21	2.53963	4	5.70328e-07	6.30203e-05	-0.986939	-1.37079	-0.603093	-5.04823	5.80558	90.8828	64
myeloid	11	acuity_maxn	model_base	CALR	6.68728	5	5.73673e-07	6.30203e-05	0.749731	0.458074	1.04139	5.04707	5.80012	99.5658	97
myeloid	11	acuity_maxn	model_base	CDIP1	0.858023	1	7.38749e-07	8.02528e-05	-0.822751	-1.14604	-0.499465	-4.99674	5.56377	58.1766	88
myeloid	11	acuity_maxn	model_base	CTNND1	2.26895	3	7.90663e-07	8.49485e-05	-1.0279	-1.4329	-0.622901	-4.98315	5.50033	86.9754	67
myeloid	11	acuity_maxn	model_base	GSAP	2.03491	3	8.36191e-07	8.88634e-05	-0.965277	-1.34646	-0.584094	-4.97192	5.44804	86.5412	70
myeloid	11	acuity_maxn	model_base	TXN	6.85545	5	8.90478e-07	9.36151e-05	0.403926	0.244011	0.563841	4.95928	5.3893	100	243
myeloid	11	acuity_maxn	model_base	THBD	2.53756	3	9.35245e-07	9.69028e-05	1.25724	0.758505	1.75598	4.94941	5.34351	89.2909	52
myeloid	11	acuity_maxn	model_base	CD1E	2.87598	4	9.41573e-07	9.69028e-05	-1.4289	-1.99589	-0.861914	-4.94805	5.33721	85.9624	47
myeloid	11	acuity_maxn	model_base	WAC-AS1	2.73234	4	9.58396e-07	9.69323e-05	-1.00679	-1.40658	-0.607008	-4.94448	5.32068	90.8828	69
myeloid	11	acuity_maxn	model_base	RASSF4	4.1437	5	9.61689e-07	9.69323e-05	-0.927331	-1.29561	-0.559049	-4.94379	5.31747	96.6715	79
myeloid	11	acuity_maxn	model_base	RPL29	9.72121	5	9.77507e-07	9.75212e-05	-0.22121	-0.309121	-0.1333	-4.94049	5.30224	100	4633
myeloid	11	acuity_maxn	model_base	CASS4	1.06114	1	1.04255e-06	0.000102161	-0.871393	-1.21861	-0.524181	-4.92748	5.24211	66.8596	90
myeloid	11	acuity_maxn	model_base	NOLC1	2.79142	4	1.05178e-06	0.000102161	-0.960736	-1.34369	-0.577786	-4.92569	5.23389	92.7641	77
myeloid	11	timen:acuity_maxn	model_base	MT-CO2	10.3549	5	1.88427e-07	0.00184225	1.43093	0.897186	1.96468	5.26369	6.14784	99.8553	2
myeloid	11	timen:acuity_maxn	model_base	MT-ND1	8.06562	5	1.79081e-06	0.00875438	1.30269	0.771713	1.83366	4.81696	4.27367	99.8553	12
myeloid	11	timen:acuity_maxn	model_base	LTC4S	1.47606	2	3.112e-06	0.010142	-2.27791	-3.22913	-1.32669	-4.70176	3.81532	72.9378	3
myeloid	11	timen:acuity_maxn	model_base	MT-ATP6	8.95938	5	4.43985e-06	0.0103778	1.40775	0.810316	2.00519	4.62638	3.52095	99.8553	26
myeloid	11	timen:acuity_maxn	model_base	MT-ND4	8.2288	5	6.62046e-06	0.0103778	1.4709	0.834834	2.10696	4.54033	3.19038	99.7106	33
myeloid	11	timen:acuity_maxn	model_base	MT-ND2	7.53288	5	6.79545e-06	0.0103778	1.1886	0.673968	1.70323	4.53467	3.16881	99.8553	136
myeloid	11	timen:acuity_maxn	model_base	IRF2BP2	4.54661	5	7.43012e-06	0.0103778	1.83266	1.03575	2.62957	4.51522	3.095	98.4081	9
myeloid	11	timen:acuity_maxn	model_base	ZNF124	2.21658	3	1.17151e-05	0.0143173	-2.15987	-3.1204	-1.19934	-4.41493	2.71898	87.2648	8
myeloid	11	timen:acuity_maxn	model_base	TRAPPC1	6.39365	5	2.83234e-05	0.0307687	0.778809	0.416002	1.14162	4.21464	1.99185	99.8553	5129
myeloid	11	timen:acuity_maxn	model_base	RHOG	6.80868	5	0.000122034	0.098689	0.706091	0.347303	1.06488	3.86392	0.7955	99.8553	8106
myeloid	11	timen:acuity_maxn	model_base	RPL9	8.93461	5	0.000127161	0.098689	-0.515505	-0.778149	-0.252861	-3.85365	0.761939	100	8598
myeloid	11	timen:acuity_maxn	model_base	COQ8B	1.50601	2	0.000130752	0.098689	-1.75354	-2.64857	-0.858514	-3.84668	0.739232	78.437	5890
myeloid	11	timen:acuity_maxn	model_base	UBC	8.14951	5	0.000134118	0.098689	0.664812	0.324922	1.0047	3.84031	0.718507	100	8352
myeloid	11	timen:acuity_maxn	model_base	MT-CYB	8.59141	5	0.000141316	0.098689	1.15387	0.561922	1.74582	3.82718	0.675896	100	7447
myeloid	11	timen:acuity_maxn	model_base	OLFM1	0.70223	1	0.000282268	0.183982	-1.49795	-2.30379	-0.692112	-3.64969	0.113406	46.7438	9310
myeloid	11	timen:acuity_maxn	model_base	NDUFB2	6.87763	5	0.000306741	0.18525	0.79526	0.364867	1.22565	3.62786	0.0459992	99.7106	9681
myeloid	11	timen:acuity_maxn	model_base	IFITM2	8.56695	5	0.000339041	0.18525	1.39557	0.634749	2.15639	3.60143	-0.0351091	99.8553	9648
myeloid	11	timen:acuity_maxn	model_base	FAM96B	5.47746	5	0.000341055	0.18525	0.977588	0.444405	1.51077	3.59986	-0.0399042	99.4211	9676
myeloid	11	timen:acuity_maxn	model_base	PGD	5.32973	5	0.000396193	0.197385	1.34104	0.60143	2.08064	3.55997	-0.161178	98.6975	9175
myeloid	11	timen:acuity_maxn	model_base	PPP1R15A	5.00894	5	0.000403775	0.197385	1.4382	0.643876	2.23253	3.5549	-0.176509	98.6975	9065
myeloid	11	timen:acuity_maxn	model_base	PSMB3	6.60985	5	0.000440701	0.205178	0.832401	0.369603	1.2952	3.5314	-0.247244	99.7106	9205
myeloid	11	timen:acuity_maxn	model_base	RPL10	10.7059	5	0.000489817	0.211627	-0.475536	-0.742079	-0.208992	-3.50285	-0.332585	100	9336
myeloid	11	timen:acuity_maxn	model_base	RBM3	6.57885	5	0.000497845	0.211627	-1.0951	-1.70969	-0.48051	-3.49844	-0.345707	99.8553	8649
myeloid	11	timen:acuity_maxn	model_base	PSMB6	6.15896	5	0.000552516	0.225081	0.646994	0.28092	1.01307	3.47006	-0.429769	99.8553	8979
myeloid	11	timen:acuity_maxn	model_base	HIST3H2A	2.71069	4	0.000642164	0.246554	1.97717	0.844998	3.10934	3.42876	-0.550934	89.2909	6516
myeloid	11	timen:acuity_maxn	model_base	CYP1B1	0.608067	1	0.000655662	0.246554	1.45768	0.621577	2.29378	3.42302	-0.567683	46.0203	7304
myeloid	11	timen:acuity_maxn	model_base	PRR13	6.66448	5	0.000742606	0.254144	0.654261	0.275159	1.03336	3.38845	-0.667872	99.8553	8474
myeloid	11	timen:acuity_maxn	model_base	MRC1	2.15807	3	0.000743866	0.254144	2.24566	0.944264	3.54706	3.38797	-0.669235	79.4501	5268
myeloid	11	timen:acuity_maxn	model_base	DDHD1	2.01868	3	0.000756402	0.254144	1.59862	0.670917	2.52633	3.38331	-0.682672	86.1071	6507
myeloid	11	timen:acuity_maxn	model_base	MS4A4A	3.66497	4	0.000817591	0.254144	1.9636	0.816709	3.11048	3.36153	-0.745188	95.0796	5397
myeloid	11	timen:acuity_maxn	model_base	AMBRA1	0.903909	1	0.000864969	0.254144	-1.33512	-2.11862	-0.551618	-3.34569	-0.790427	63.5311	6606
myeloid	11	timen:acuity_maxn	model_base	SON	6.39171	5	0.000884089	0.254144	0.746207	0.307494	1.18492	3.33952	-0.807978	99.7106	7975
myeloid	11	timen:acuity_maxn	model_base	FAM20C	1.62874	2	0.000890766	0.254144	1.60964	0.662691	2.55659	3.3374	-0.814018	81.042	5851
myeloid	11	timen:acuity_maxn	model_base	DMXL2	2.13833	3	0.000901653	0.254144	1.65132	0.678852	2.62379	3.33397	-0.823767	87.2648	5698
myeloid	11	timen:acuity_maxn	model_base	MYL5	0.951149	1	0.000921133	0.254144	-1.35686	-2.15738	-0.55635	-3.32792	-0.840918	64.2547	6359
myeloid	11	timen:acuity_maxn	model_base	RPS27L	5.4519	5	0.000935786	0.254144	0.978429	0.400405	1.55645	3.32345	-0.85358	99.5658	7275
myeloid	11	timen:acuity_maxn	model_base	TPM4	5.42983	5	0.000996429	0.263123	1.05248	0.427354	1.67761	3.30562	-0.903933	99.2764	6914
myeloid	11	timen:acuity_maxn	model_base	PPP1R11	3.65514	4	0.00105009	0.263123	1.35372	0.546017	2.16143	3.29065	-0.945973	96.6715	5939
myeloid	11	timen:acuity_maxn	model_base	EEF1A1	10.8908	5	0.00107962	0.263123	-0.499519	-0.798279	-0.200758	-3.28272	-0.968184	100	8332
myeloid	11	timen:acuity_maxn	model_base	IL1R2	2.65662	4	0.00109203	0.263123	-2.4407	-3.90193	-0.979466	-3.27945	-0.977338	85.2388	2811
myeloid	11	timen:acuity_maxn	model_base	SNRPD3	5.6127	5	0.00110341	0.263123	0.785852	0.31494	1.25676	3.27648	-0.985642	99.7106	7475
myeloid	11	timen:acuity_maxn	model_base	TRA2B	5.30858	5	0.00115587	0.26907	0.998996	0.397912	1.60008	3.26313	-1.02282	99.1317	6710
myeloid	11	timen:acuity_maxn	model_base	DDX5	7.14322	5	0.00122035	0.274801	0.694803	0.274733	1.11487	3.24748	-1.06626	99.8553	7576
myeloid	11	timen:acuity_maxn	model_base	MAP1LC3B	4.98543	5	0.00125246	0.274801	0.979304	0.385856	1.57275	3.23997	-1.08702	99.2764	6585
myeloid	11	timen:acuity_maxn	model_base	COX5A	7.01042	5	0.00126481	0.274801	0.719473	0.283097	1.15585	3.23712	-1.09487	99.8553	7418
myeloid	11	timen:acuity_maxn	model_base	NEAT1	6.54986	5	0.0013348	0.277958	1.31978	0.51542	2.12414	3.22149	-1.13792	99.4211	5270
myeloid	11	timen:acuity_maxn	model_base	HNRNPU	6.01231	5	0.00133776	0.277958	0.869497	0.339462	1.39953	3.22084	-1.13969	99.5658	6797
myeloid	11	timen:acuity_maxn	model_base	RPL13	10.2828	5	0.00139361	0.277958	-0.432996	-0.697925	-0.168066	-3.20893	-1.17236	100	8258
myeloid	11	timen:acuity_maxn	model_base	S100A11	8.55804	5	0.0014098	0.277958	0.931246	0.360862	1.50163	3.20555	-1.18158	99.8553	6473
myeloid	11	timen:acuity_maxn	model_base	P2RY12	0.629802	1	0.00143127	0.277958	-1.26193	-2.03593	-0.487938	-3.20114	-1.19365	47.0333	5249
myeloid	11	timen:acuity_maxn	model_base	RPS18	10.2587	5	0.00145966	0.277958	-0.415687	-0.671103	-0.16027	-3.19539	-1.20933	100	8276
myeloid	11	timen:acuity_maxn	model_base	NDUFB3	5.33331	5	0.00147835	0.277958	1.11758	0.430086	1.80507	3.19166	-1.21948	98.987	5691
myeloid	11	timen:acuity_maxn	model_base	PSMD2	4.25954	5	0.00156503	0.288703	1.14107	0.435427	1.84672	3.17492	-1.26493	98.2634	5454
myeloid	11	timen:acuity_maxn	model_base	MRPL51	4.96413	5	0.00160477	0.290525	1.01946	0.387548	1.65136	3.16753	-1.28492	98.987	5852
myeloid	11	timen:acuity_maxn	model_base	ATF3	1.99461	3	0.00163433	0.290525	1.70797	0.647486	2.76846	3.16214	-1.29948	84.9493	3257
myeloid	11	timen:acuity_maxn	model_base	ZNF33B	1.14963	2	0.00170863	0.298308	-1.38712	-2.25198	-0.522252	-3.14898	-1.3349	69.3198	4261
myeloid	11	timen:acuity_maxn	model_base	TRUB2	2.03579	3	0.00177868	0.301233	1.47901	0.553344	2.40469	3.13705	-1.3669	85.8177	3790
myeloid	11	timen:acuity_maxn	model_base	BAG4	2.40576	3	0.001787	0.301233	1.48001	0.553307	2.40672	3.13567	-1.37061	89.8698	3771
myeloid	11	timen:acuity_maxn	model_base	TFE3	2.43732	3	0.00185843	0.307963	1.40022	0.520199	2.28024	3.12399	-1.4018	91.1722	3962
myeloid	11	timen:acuity_maxn	model_base	STX18	2.28606	3	0.00190568	0.309395	-1.44076	-2.34845	-0.533083	-3.11649	-1.42178	89.4356	3716
myeloid	11	timen:acuity_maxn	model_base	MT-CO1	10.0927	5	0.00193035	0.309395	0.846743	0.312635	1.38085	3.11264	-1.43201	100	6142
myeloid	11	timen:acuity_maxn	model_base	TIPARP	1.95754	3	0.0019907	0.311424	1.63107	0.599166	2.66297	3.10341	-1.45648	84.8046	2840
myeloid	11	timen:acuity_maxn	model_base	PKM	7.46312	5	0.00202608	0.311424	0.584453	0.214065	0.95484	3.09812	-1.47049	100	7201
myeloid	11	timen:acuity_maxn	model_base	MVP	4.92742	5	0.00205944	0.311424	1.05083	0.383826	1.71784	3.09321	-1.48346	98.987	5103
myeloid	11	timen:acuity_maxn	model_base	DNAJC8	5.03337	5	0.00207178	0.311424	0.805246	0.293826	1.31667	3.09141	-1.48821	99.4211	6189
myeloid	11	timen:acuity_maxn	model_base	DNMT1	4.04613	5	0.00212763	0.311424	1.18575	0.430712	1.94079	3.0834	-1.50934	98.1187	4445
myeloid	11	timen:acuity_maxn	model_base	LMNB1	3.73827	4	0.00216922	0.311424	1.49733	0.542078	2.45258	3.07755	-1.52471	96.0926	3091
myeloid	11	timen:acuity_maxn	model_base	CHD4	3.39043	4	0.00226228	0.311424	1.38784	0.498768	2.27692	3.06484	-1.55806	95.2243	3408
myeloid	11	timen:acuity_maxn	model_base	PI4KA	2.57016	4	0.00231269	0.311424	1.34205	0.480431	2.20367	3.05815	-1.57554	92.4747	3541
myeloid	11	timen:acuity_maxn	model_base	KLF6	5.98044	5	0.00236919	0.311424	1.09426	0.390037	1.79849	3.05081	-1.59469	99.5658	4559
myeloid	11	timen:acuity_maxn	model_base	SRA1	4.71371	5	0.00246065	0.311424	1.03798	0.367437	1.70852	3.03927	-1.62472	98.6975	4730
myeloid	11	timen:acuity_maxn	model_base	MRPL30	0.904627	1	0.00249796	0.311424	-1.17855	-1.94105	-0.416045	-3.03467	-1.63664	64.2547	4048
myeloid	11	timen:acuity_maxn	model_base	B9D2	1.63759	2	0.00251262	0.311424	1.41491	0.498944	2.33088	3.03288	-1.64128	79.4501	2987
myeloid	11	timen:acuity_maxn	model_base	QPCT	2.67678	4	0.00251783	0.311424	-1.56129	-2.57223	-0.55035	-3.03225	-1.64292	90.5933	2335
myeloid	11	timen:acuity_maxn	model_base	SRSF3	6.2948	5	0.00253216	0.311424	0.722614	0.254452	1.19078	3.03051	-1.64742	99.7106	6209
myeloid	11	timen:acuity_maxn	model_base	EWSR1	5.0255	5	0.00253325	0.311424	0.913472	0.321632	1.50531	3.03038	-1.64776	99.1317	5254
myeloid	11	timen:acuity_maxn	model_base	GTF3C6	5.06842	5	0.00253971	0.311424	0.888287	0.312616	1.46396	3.0296	-1.64978	99.2764	5388
myeloid	11	timen:acuity_maxn	model_base	RAB13	3.37031	4	0.00255075	0.311424	1.51215	0.531744	2.49256	3.02827	-1.65321	94.356	2522
myeloid	11	timen:acuity_maxn	model_base	NOP10	5.88093	5	0.00256036	0.311424	0.68951	0.242295	1.13673	3.02712	-1.65619	99.8553	6355
myeloid	11	timen:acuity_maxn	model_base	HAUS4	3.2877	4	0.00257797	0.311424	-1.40405	-2.31534	-0.492751	-3.02502	-1.66162	94.356	2955
myeloid	11	timen:acuity_maxn	model_base	MYL6B	2.54673	4	0.00258007	0.311424	1.39633	0.489966	2.30268	3.02477	-1.66227	91.0275	2989
myeloid	11	timen:acuity_maxn	model_base	PRDX5	5.9077	5	0.00268053	0.315553	0.682097	0.237622	1.12657	3.01304	-1.69251	99.7106	6312
myeloid	11	timen:acuity_maxn	model_base	EPC1	4.79706	5	0.00268289	0.315553	0.893626	0.311261	1.47599	3.01277	-1.69321	99.2764	5224
myeloid	11	timen:acuity_maxn	model_base	HNRNPC	6.54076	5	0.00276594	0.315553	0.795043	0.275304	1.31478	3.00339	-1.71733	99.5658	5682
myeloid	11	timen:acuity_maxn	model_base	RPL3	8.93376	5	0.00278333	0.315553	-0.560685	-0.927454	-0.193915	-3.00145	-1.72229	100	6875
myeloid	11	timen:acuity_maxn	model_base	AREG	6.21878	5	0.00280455	0.315553	-2.83441	-4.68998	-0.978845	-2.99911	-1.7283	97.6845	28
myeloid	11	timen:acuity_maxn	model_base	CLU	1.95774	3	0.00280793	0.315553	1.99018	0.687134	3.29323	2.99874	-1.72925	78.8712	521
myeloid	11	timen:acuity_maxn	model_base	CCR5	1.73069	3	0.00284321	0.315887	1.60192	0.551733	2.65211	2.99488	-1.73913	79.4501	1799
myeloid	11	timen:acuity_maxn	model_base	GDAP2	1.91618	3	0.00288274	0.316681	-1.42873	-2.36672	-0.490745	-2.99061	-1.75005	85.3835	2521
myeloid	11	timen:acuity_maxn	model_base	TAF6	2.12122	3	0.00296703	0.321223	1.35647	0.463257	2.24968	2.98168	-1.77283	88.1331	2764
myeloid	11	timen:acuity_maxn	model_base	PARP11	1.68285	2	0.00303282	0.321223	1.43457	0.48777	2.38138	2.97488	-1.79016	81.6208	2327
myeloid	11	timen:acuity_maxn	model_base	DDX11	0.585378	1	0.00305161	0.321223	1.06424	0.3614	1.76709	2.97295	-1.79505	49.0593	4099
myeloid	11	timen:acuity_maxn	model_base	SSBP1	5.59625	5	0.00305551	0.321223	0.731562	0.248362	1.21476	2.97256	-1.79605	99.5658	5841
myeloid	11	timen:acuity_maxn	model_base	YRDC	1.16991	2	0.00310978	0.32345	-1.29155	-2.14619	-0.4369	-2.96708	-1.80996	71.78	2937
myeloid	11	timen:acuity_maxn	model_base	GNG5	7.49683	5	0.00322424	0.329464	0.667264	0.224035	1.11049	2.95581	-1.8385	99.7106	6096
myeloid	11	timen:acuity_maxn	model_base	CTSA	4.53056	5	0.00323499	0.329464	1.15826	0.388618	1.92791	2.95477	-1.84113	98.5528	3489
myeloid	11	timen:acuity_maxn	model_base	CGAS	1.45436	2	0.00329015	0.331626	1.38232	0.462147	2.30249	2.94948	-1.85447	77.2793	2340
myeloid	11	timen:acuity_maxn	model_base	MTPN	5.57581	5	0.00334488	0.333703	0.881901	0.293814	1.46999	2.94431	-1.86749	99.1317	4834
myeloid	11	timen:acuity_maxn	model_base	SENP5	1.55677	2	0.00347456	0.337993	-1.32555	-2.21307	-0.438019	-2.93237	-1.89749	79.0159	2471
myeloid	11	timen:acuity_maxn	model_base	PPA1	6.72579	5	0.00348989	0.337993	0.971986	0.32088	1.62309	2.93099	-1.90096	99.5658	4279
myeloid	5	(Intercept)	model_base	TMSB10	11.0385	5	0	0	10.939	10.8144	11.0636	172.45	1076.2	100	1
myeloid	5	(Intercept)	model_base	RPL41	10.1373	5	0	0	10.4087	10.2866	10.5307	167.553	1062.33	100	3
myeloid	5	(Intercept)	model_base	FTL	11.5815	5	0	0	11.2159	11.0741	11.3577	155.403	1025.72	100	2
myeloid	5	(Intercept)	model_base	ACTB	10.6434	5	0	0	10.4967	10.362	10.6313	153.12	1018.46	100	4
myeloid	5	(Intercept)	model_base	FAU	8.72903	5	0	0	8.9168	8.79307	9.04052	141.556	979.687	100	13
myeloid	5	(Intercept)	model_base	TYROBP	9.41969	5	0	0	9.42032	9.28955	9.55108	141.503	979.499	100	10
myeloid	5	(Intercept)	model_base	TMSB4X	10.4394	5	0	0	10.5794	10.4323	10.7265	141.269	978.677	100	5
myeloid	5	(Intercept)	model_base	S100A6	10.4389	5	0	0	10.1774	10.0355	10.3193	140.872	977.281	100	6
myeloid	5	(Intercept)	model_base	RPS12	9.09311	5	0	0	9.46957	9.33527	9.60388	138.493	968.81	100	11
myeloid	5	(Intercept)	model_base	S100A4	10.272	5	0	0	9.94314	9.80125	10.085	137.643	965.743	100	8
myeloid	5	(Intercept)	model_base	RPL28	9.92818	5	0	0	9.84359	9.69907	9.98812	133.778	951.531	100	9
myeloid	5	(Intercept)	model_base	RPL19	8.80179	5	0	0	9.12881	8.98948	9.26814	128.69	932.116	100	14
myeloid	5	(Intercept)	model_base	RPL11	8.7532	5	0	0	9.08419	8.94453	9.22385	127.762	928.485	100	18
myeloid	5	(Intercept)	model_base	RPLP1	9.68952	5	0	0	10.4096	10.2487	10.5706	127.018	925.55	100	7
myeloid	5	(Intercept)	model_base	RPS28	9.18128	5	0	0	9.57637	9.42651	9.72623	125.517	919.576	100	12
myeloid	5	(Intercept)	model_base	OAZ1	8.37267	5	0	0	8.30623	8.17043	8.44202	120.146	897.559	100	32
myeloid	5	(Intercept)	model_base	CFL1	8.4637	5	0	0	8.19415	8.0597	8.32859	119.716	895.753	100	33
myeloid	5	(Intercept)	model_base	RPL34	8.92692	5	0	0	9.48175	9.32539	9.63811	119.111	893.198	100	17
myeloid	5	(Intercept)	model_base	RPL10	8.87275	5	0	0	9.52001	9.3625	9.67752	118.72	891.539	100	16
myeloid	5	(Intercept)	model_base	RPS14	8.60169	5	0	0	9.28997	9.13596	9.44398	118.481	890.522	100	20
myeloid	5	(Intercept)	model_base	RPL32	9.00573	5	0	0	9.36579	9.20828	9.52329	116.797	883.298	100	21
myeloid	5	(Intercept)	model_base	RPS13	8.83375	5	0	0	9.15511	9.0008	9.30941	116.535	882.161	100	23
myeloid	5	(Intercept)	model_base	PTMA	8.51075	5	0	0	8.6837	8.53562	8.83179	115.177	876.244	100	30
myeloid	5	(Intercept)	model_base	SH3BGRL3	9.38393	5	0	0	9.13556	8.9789	9.29222	114.54	873.441	100	25
myeloid	5	(Intercept)	model_base	RPS23	8.46764	5	0	0	9.06525	8.90707	9.22344	112.564	864.643	100	26
myeloid	5	(Intercept)	model_base	RPS24	8.80011	5	0	0	9.30926	9.14625	9.47227	112.174	862.886	100	24
myeloid	5	(Intercept)	model_base	RPS8	8.371	5	0	0	9.02375	8.86342	9.18408	110.547	855.496	100	28
myeloid	5	(Intercept)	model_base	RPL39	9.325	5	0	0	9.79174	9.61679	9.96669	109.936	852.689	100	19
myeloid	5	(Intercept)	model_base	RPS15A	8.52118	5	0	0	9.10369	8.94051	9.26687	109.583	851.063	100	27
myeloid	5	(Intercept)	model_base	ATP5F1E	8.60248	5	0	0	8.80494	8.64669	8.96319	109.285	849.685	100	31
myeloid	5	(Intercept)	model_base	HLA-B	9.40746	5	0	0	9.21204	9.04112	9.38297	105.861	833.567	100	29
myeloid	5	(Intercept)	model_base	B2M	10.6975	5	0	0	10.1132	9.91694	10.3094	101.233	810.929	100	22
myeloid	5	(Intercept)	model_base	RPL8	8.0346	5	0	0	8.32501	8.15862	8.4914	98.2758	795.916	100	37
myeloid	5	(Intercept)	model_base	FTH1	10.6015	5	0	0	10.7112	10.4959	10.9266	97.6832	792.854	100	15
myeloid	5	(Intercept)	model_base	RPL35A	8.16766	5	0	0	8.49042	8.31446	8.66638	94.776	777.565	100	38
myeloid	5	(Intercept)	model_base	EIF1	7.87389	5	0	0	8.6826	8.48886	8.87634	88.0253	740.246	100	40
myeloid	5	(Intercept)	model_base	RPS15	8.8441	5	0	0	8.69915	8.50468	8.89362	87.8643	739.323	99.8217	39
myeloid	5	(Intercept)	model_base	SERF2	8.85554	5	1.66881e-308	1.66881e-308	8.56966	8.37206	8.76725	85.1858	723.734	99.8217	43
myeloid	5	(Intercept)	model_base	RPL30	8.84693	5	1.66881e-308	1.66881e-308	9.20314	8.9908	9.41547	85.1338	723.427	99.8217	36
myeloid	5	(Intercept)	model_base	RPL9	7.56414	5	1.66881e-308	1.66881e-308	7.97893	7.79076	8.1671	83.2877	712.41	100	52
myeloid	5	(Intercept)	model_base	RPL18A	8.50393	5	1.66881e-308	1.66889e-308	8.62837	8.42127	8.83548	81.8326	703.567	99.8217	44
myeloid	5	(Intercept)	model_base	RPL18	8.12136	5	1.66937e-308	1.77905e-308	8.42076	8.21583	8.62569	80.7103	696.648	99.8217	48
myeloid	5	(Intercept)	model_base	RPS9	8.73019	5	1.67029e-308	1.95404e-308	8.64564	8.43484	8.85644	80.5586	695.706	99.8217	45
myeloid	5	(Intercept)	model_base	AIF1	8.34433	5	1.58635e-305	2.9827e-303	8.25333	8.04717	8.45949	78.6327	683.608	99.8217	53
myeloid	5	(Intercept)	model_base	MYL6	8.28666	5	3.81026e-302	6.93208e-300	8.03318	7.82946	8.2369	77.4527	676.063	99.8217	56
myeloid	5	(Intercept)	model_base	RPS19	8.74854	5	3.85442e-302	6.93208e-300	8.6126	8.39418	8.83102	77.4509	676.052	99.8217	49
myeloid	5	(Intercept)	model_base	EEF1A1	8.98168	5	7.01407e-302	1.23463e-299	9.49405	9.253	9.73511	77.3608	675.471	99.8217	41
myeloid	5	(Intercept)	model_base	S100A9	11.4373	5	1.01508e-299	1.74954e-297	10.8116	10.5345	11.0888	76.6151	670.646	100	35
myeloid	5	(Intercept)	model_base	HLA-C	8.66886	5	7.10137e-299	1.19897e-296	8.57081	8.35024	8.79137	76.3251	668.758	100	50
myeloid	5	(Intercept)	model_base	RPL37	8.44602	5	5.93574e-298	9.82128e-296	8.55576	8.33467	8.77685	76.0096	666.697	99.8217	51
myeloid	5	(Intercept)	model_base	UBA52	7.87416	5	6.52497e-296	1.05845e-293	7.9538	7.74637	8.16124	75.3151	662.134	99.8217	58
myeloid	5	(Intercept)	model_base	S100A11	8.8945	5	6.9456e-294	1.10502e-291	8.51286	8.28881	8.7369	74.6305	657.599	99.8217	54
myeloid	5	(Intercept)	model_base	S100A8	11.6658	5	2.7291e-291	4.25997e-289	11.1364	10.8398	11.4329	73.7619	651.793	100	34
myeloid	5	(Intercept)	model_base	CD74	9.37901	5	1.83508e-288	2.81142e-286	9.17194	8.92456	9.41932	72.8244	645.46	100	47
myeloid	5	(Intercept)	model_base	RPL12	8.29439	5	5.62307e-287	8.45812e-285	8.39908	8.17101	8.62715	72.3356	642.13	99.8217	57
myeloid	5	(Intercept)	model_base	LYZ	9.80009	5	5.57335e-286	8.23363e-284	9.99119	9.71866	10.2637	72.0094	639.897	100	42
myeloid	5	(Intercept)	model_base	FCN1	8.30459	5	8.72098e-285	1.26577e-282	7.89867	7.68205	8.1153	71.6199	637.219	100	62
myeloid	5	(Intercept)	model_base	RPL13	8.88102	5	2.37525e-281	3.388e-279	9.46023	9.19669	9.72376	70.509	629.514	99.6435	46
myeloid	5	(Intercept)	model_base	GABARAP	7.68663	5	6.75914e-276	9.47768e-274	7.97626	7.74846	8.20407	68.7735	617.268	99.8217	63
myeloid	5	(Intercept)	model_base	SAT1	8.72364	5	2.37255e-267	3.27136e-265	8.71338	8.45454	8.97221	66.122	598.054	99.8217	60
myeloid	5	(Intercept)	model_base	RPS25	7.65789	5	6.80647e-267	9.23113e-265	7.69033	7.4614	7.91926	65.9822	597.024	99.6435	70
myeloid	5	(Intercept)	model_base	TPT1	8.51298	5	9.55681e-267	1.27522e-264	9.18038	8.90691	9.45385	65.9373	596.692	99.6435	55
myeloid	5	(Intercept)	model_base	RPS27A	8.20894	5	1.20407e-265	1.58116e-263	8.62687	8.36857	8.88516	65.6025	594.215	99.6435	61
myeloid	5	(Intercept)	model_base	RPLP2	8.02645	5	1.32148e-263	1.70822e-261	8.28337	8.033	8.53373	64.985	589.621	99.6435	64
myeloid	5	(Intercept)	model_base	PFN1	8.61595	5	7.42711e-262	9.453e-260	8.25972	8.00803	8.51141	64.4591	585.68	99.6435	66
myeloid	5	(Intercept)	model_base	RPL29	8.27864	5	4.86177e-258	6.09416e-256	8.40214	8.14152	8.66277	63.3233	577.08	99.6435	65
myeloid	5	(Intercept)	model_base	RPS7	7.97236	5	7.10547e-257	8.77366e-255	8.27727	8.01912	8.53542	62.9797	574.454	99.6435	68
myeloid	5	(Intercept)	model_base	RPL7A	7.64858	5	6.79606e-255	8.26821e-253	7.80119	7.55563	8.04676	62.3986	569.987	99.6435	75
myeloid	5	(Intercept)	model_base	FCER1G	8.40488	5	9.55981e-255	1.14621e-252	7.9524	7.7019	8.2029	62.3552	569.653	99.8217	72
myeloid	5	(Intercept)	model_base	SRGN	8.0339	5	2.73547e-253	3.23294e-251	7.82497	7.57679	8.07315	61.9307	566.367	99.8217	77
myeloid	5	(Intercept)	model_base	H3F3A	8.06527	5	7.50048e-253	8.73965e-251	7.9862	7.73238	8.24001	61.8034	565.378	99.6435	74
myeloid	5	(Intercept)	model_base	RPS27	8.58124	5	1.96651e-252	2.25958e-250	8.46434	8.19481	8.73388	61.682	564.434	99.6435	67
myeloid	5	(Intercept)	model_base	PSAP	7.96427	5	4.1653e-247	4.72048e-245	7.80225	7.54748	8.05702	60.1524	552.41	99.6435	79
myeloid	5	(Intercept)	model_base	RPL14	7.46088	5	9.75277e-247	1.09033e-244	7.37669	7.13539	7.61798	60.0473	551.575	99.6435	82
myeloid	5	(Intercept)	model_base	MALAT1	9.83191	5	6.06946e-246	6.69502e-244	9.5653	9.25123	9.87936	59.8219	549.781	99.8217	59
myeloid	5	(Intercept)	model_base	RPS18	8.42928	5	8.12618e-246	8.84577e-244	8.23593	7.96535	8.50651	59.786	549.495	99.6435	73
myeloid	5	(Intercept)	model_base	IFITM3	9.87063	5	1.46231e-245	1.57113e-243	8.26261	7.99082	8.53439	59.7138	548.919	100	71
myeloid	5	(Intercept)	model_base	RPS21	7.96727	5	8.56321e-241	9.08249e-239	8.06913	7.79762	8.34063	58.3754	538.143	99.6435	78
myeloid	5	(Intercept)	model_base	RPL22	7.27135	5	4.8274e-238	5.05533e-236	7.48959	7.23425	7.74493	57.6129	531.922	99.6435	84
myeloid	5	(Intercept)	model_base	GAPDH	8.43315	5	3.05777e-235	3.16211e-233	8.17706	7.89451	8.45961	56.8438	525.583	99.6435	80
myeloid	5	(Intercept)	model_base	RPS3	7.77953	5	4.77926e-234	4.88133e-232	8.20032	7.91533	8.48531	56.5182	522.881	99.4652	81
myeloid	5	(Intercept)	model_base	CST3	9.2375	5	2.88696e-232	2.91266e-230	8.8575	8.54702	9.16798	56.035	518.85	99.6435	69
myeloid	5	(Intercept)	model_base	PFDN5	7.83607	5	1.67805e-226	1.67259e-224	7.72149	7.44316	7.99982	54.4907	505.794	99.4652	85
myeloid	5	(Intercept)	model_base	LGALS1	8.49453	5	7.00195e-226	6.89609e-224	7.58713	7.31282	7.86145	54.3263	504.389	99.6435	88
myeloid	5	(Intercept)	model_base	MT-CO2	8.83329	5	1.59872e-225	1.55603e-223	8.82161	8.5021	9.14112	54.2314	503.576	99.6435	76
myeloid	5	(Intercept)	model_base	CTSS	7.78378	5	8.49973e-224	8.17654e-222	7.44983	7.17772	7.72194	53.7763	499.665	99.6435	92
myeloid	5	(Intercept)	model_base	RPS26	7.96957	5	5.44315e-222	5.176e-220	8.08702	7.78902	8.38503	53.3027	495.57	100	83
myeloid	5	(Intercept)	model_base	RPL36	8.24569	5	8.83911e-221	8.30976e-219	7.88173	7.58955	8.1739	52.9869	492.826	99.4652	86
myeloid	5	(Intercept)	model_base	RPL27	7.08028	5	5.01945e-219	4.66583e-217	7.36588	7.09047	7.6413	52.5314	488.847	99.4652	95
myeloid	5	(Intercept)	model_base	EEF1D	6.72842	5	8.94679e-219	8.22408e-217	6.90216	6.64377	7.16056	52.4664	488.278	99.4652	100
myeloid	5	(Intercept)	model_base	S100A10	8.57432	5	1.0762e-218	9.78392e-217	7.63668	7.35068	7.92269	52.4457	488.096	99.6435	91
myeloid	5	(Intercept)	model_base	EMP3	7.88176	5	3.72414e-217	3.34889e-215	7.37359	7.09533	7.65186	52.0487	484.605	99.6435	96
myeloid	5	(Intercept)	model_base	ACTG1	7.53799	5	7.24733e-217	6.447e-215	7.30543	7.02934	7.58151	51.9743	483.949	99.6435	99
myeloid	5	(Intercept)	model_base	HLA-A	8.5069	5	1.01171e-213	8.90416e-212	7.78049	7.48183	8.07914	51.17	476.813	99.6435	93
myeloid	5	(Intercept)	model_base	CYBA	8.2688	5	1.32831e-213	1.15675e-211	7.93586	7.63106	8.24066	51.1399	476.544	99.6435	89
myeloid	5	(Intercept)	model_base	H3F3B	8.03931	5	6.08074e-213	5.2402e-211	7.51899	7.22924	7.80873	50.972	475.045	99.4652	97
myeloid	5	(Intercept)	model_base	NACA	7.37549	5	2.09793e-206	1.7893e-204	7.69311	7.38679	7.99943	49.3297	460.199	99.287	98
myeloid	5	(Intercept)	model_base	RPS3A	7.7022	5	1.18723e-205	1.00224e-203	8.41774	8.08129	8.75419	49.1428	458.489	99.287	87
myeloid	5	(Intercept)	model_base	GSTP1	7.16484	5	7.69049e-204	6.42661e-202	7.0122	6.72935	7.29505	48.6948	454.374	99.4652	109
myeloid	5	(Intercept)	model_base	UBC	7.3324	5	5.72e-203	4.73216e-201	7.25329	6.95942	7.54716	48.4802	452.393	99.4652	104
myeloid	5	sex_n	model_base	RPS4Y1	3.11328	5	1.7232e-155	1.42561e-151	4.39403	4.16437	4.62368	37.581	310.602	74.8663	1
myeloid	5	sex_n	model_base	XIST	1.62038	3	7.93045e-99	3.28043e-95	-2.80436	-3.01564	-2.59309	-26.0717	198.676	58.2888	2
myeloid	5	sex_n	model_base	EIF1AY	1.22465	2	1.03697e-69	2.85961e-66	1.93651	1.75016	2.12286	20.4118	138.647	51.3369	3
myeloid	5	sex_n	model_base	DDX3Y	1.13396	2	8.6809e-62	1.79543e-58	1.78759	1.60132	1.97387	18.8491	122.079	50.9804	4
myeloid	5	sex_n	model_base	UTY	0.897983	2	1.23534e-58	2.04399e-55	1.45744	1.30032	1.61457	18.2198	115.46	48.3066	5
myeloid	5	sex_n	model_base	RPS4X	7.39183	5	8.82365e-12	1.21663e-08	-0.4753	-0.609214	-0.341386	-6.9715	15.9512	99.287	6
myeloid	5	sex_n	model_base	EIF1AX	2.95438	5	9.74952e-06	0.0115225	-0.568274	-0.818351	-0.318196	-4.46342	3.21135	81.6399	7
myeloid	5	sex_n	model_base	ARSD	1.34945	3	1.15004e-05	0.0118928	-0.423076	-0.610803	-0.235349	-4.42666	3.06238	67.2014	10
myeloid	5	sex_n	model_base	METTL7B	1.28188	2	2.30398e-05	0.0211787	0.455952	0.246169	0.665735	4.26907	2.43677	57.754	28
myeloid	5	sex_n	model_base	PUDP	1.10705	2	0.000175155	0.144905	-0.321793	-0.489107	-0.154479	-3.77771	0.622835	63.6364	5777
myeloid	5	sex_n	model_base	POLR2J3	0.568024	1	0.000261169	0.196423	-0.237767	-0.364866	-0.110668	-3.67445	0.268287	53.1194	7480
myeloid	5	sex_n	model_base	KDM6A	1.29028	3	0.000364891	0.251562	-0.328012	-0.507672	-0.148352	-3.58609	-0.0276811	66.3102	8147
myeloid	5	sex_n	model_base	EGR1	2.62287	4	0.000405831	0.256544	0.534731	0.239501	0.829961	3.55761	-0.121618	76.1141	7468
myeloid	5	sex_n	model_base	C11orf68	0.767081	1	0.000434137	0.256544	-0.234419	-0.364507	-0.10433	-3.53946	-0.181133	55.7932	7732
myeloid	5	sex_n	model_base	RPL34	8.92692	5	0.000506579	0.279395	-0.116604	-0.182086	-0.051121	-3.4976	-0.317219	100	7799
myeloid	5	sex_n	model_base	PRKX	1.77939	3	0.000983214	0.479219	-0.355615	-0.566467	-0.144764	-3.31275	-0.899723	73.6185	4361
myeloid	5	sex_n	model_base	SDHC	3.20578	5	0.0010494	0.479219	0.402557	0.162524	0.642591	3.29412	-0.956728	84.3137	3677
myeloid	5	sex_n	model_base	AP1S2	5.17969	5	0.00109037	0.479219	-0.406676	-0.649977	-0.163375	-3.28313	-0.990223	93.9394	3496
myeloid	5	sex_n	model_base	MSR1	1.03543	2	0.00116141	0.479219	-0.305777	-0.489733	-0.121822	-3.26495	-1.04539	59.0018	4364
myeloid	5	sex_n	model_base	POMP	5.65386	5	0.00120474	0.479219	0.351749	0.139449	0.564049	3.25436	-1.07739	95.9002	3743
myeloid	5	sex_n	model_base	COPS8	1.34639	3	0.00125012	0.479219	0.297488	0.117344	0.477632	3.24365	-1.10967	66.1319	4256
myeloid	5	sex_n	model_base	TMEM176B	4.34773	5	0.0013059	0.479219	0.618109	0.242343	0.993875	3.23096	-1.14777	87.7005	1144
myeloid	5	sex_n	model_base	MVB12B	0.755428	1	0.00133229	0.479219	-0.245404	-0.394861	-0.0959459	-3.22513	-1.16523	54.3672	4774
myeloid	5	sex_n	model_base	SEC24B	0.955472	2	0.00140576	0.484577	-0.246351	-0.397119	-0.095583	-3.20944	-1.21204	60.7843	4616
myeloid	5	sex_n	model_base	SEPT1	0.988355	2	0.00148962	0.492945	-0.303519	-0.490263	-0.116774	-3.19244	-1.26253	61.6756	3697
myeloid	5	sex_n	model_base	DEK	4.95605	5	0.00168742	0.524899	0.367435	0.138726	0.596145	3.15559	-1.37106	93.7611	2530
myeloid	5	sex_n	model_base	AC020915.3	0.523408	1	0.00171308	0.524899	-0.20675	-0.335624	-0.0778758	-3.15111	-1.38418	51.8717	4770
myeloid	5	sex_n	model_base	SNX8	1.39035	3	0.00179382	0.530011	0.300866	0.112506	0.489226	3.13739	-1.42422	69.1622	3232
myeloid	5	sex_n	model_base	ZNF468	0.518621	1	0.00188202	0.536894	0.172641	0.0640609	0.281221	3.12304	-1.46592	51.5152	5155
myeloid	5	sex_n	model_base	PGK1	5.18974	5	0.00219955	0.606563	0.35365	0.12783	0.57947	3.07606	-1.60118	94.4742	2067
myeloid	5	sex_n	model_base	ADAP1	2.03507	4	0.00241525	0.644559	-0.345916	-0.568862	-0.122971	-3.04758	-1.68219	75.4011	1960
myeloid	5	sex_n	model_base	SPAST	1.13194	2	0.00250659	0.648032	0.255732	0.0902939	0.42117	3.03622	-1.71431	63.6364	3125
myeloid	5	sex_n	model_base	RANBP9	0.925936	2	0.00263083	0.648367	-0.22219	-0.366636	-0.0777442	-3.02137	-1.75614	60.0713	3619
myeloid	5	sex_n	model_base	CD300LB	1.66717	3	0.00266463	0.648367	-0.315786	-0.521347	-0.110226	-3.01744	-1.76718	71.3012	2128
myeloid	5	sex_n	model_base	RPL12	8.29439	5	0.00281775	0.660279	-0.145892	-0.241407	-0.050378	-3.00018	-1.81544	99.8217	5016
myeloid	5	sex_n	model_base	TECR	2.33775	4	0.00290171	0.660279	0.345684	0.118679	0.572689	2.99108	-1.84079	77.5401	1584
myeloid	5	sex_n	model_base	PLEKHF2	1.80448	3	0.00295302	0.660279	-0.321079	-0.53231	-0.109847	-2.98564	-1.85591	71.4795	1865
myeloid	5	sex_n	model_base	PDK4	1.83404	3	0.0031566	0.687225	-0.363076	-0.60361	-0.122542	-2.96486	-1.91341	71.4795	1236
myeloid	5	sex_n	model_base	HSPE1	3.22435	5	0.00355215	0.730485	0.399293	0.131415	0.667172	2.92778	-2.01507	83.066	697
myeloid	5	sex_n	model_base	NDUFAF6	0.637835	1	0.00366199	0.730485	-0.17803	-0.297862	-0.058199	-2.91815	-2.04126	55.0802	3902
myeloid	5	sex_n	model_base	LSM5	2.64526	4	0.0037282	0.730485	-0.352667	-0.590509	-0.114826	-2.91247	-2.05667	79.8574	1061
myeloid	5	sex_n	model_base	ZNF185	0.874691	2	0.00378149	0.730485	0.224844	0.0729728	0.376715	2.90797	-2.06886	57.9323	2894
myeloid	5	sex_n	model_base	N4BP2	0.846568	2	0.00379679	0.730485	-0.23923	-0.40089	-0.0775706	-2.90669	-2.07234	59.7148	2608
myeloid	5	sex_n	model_base	SF3B2	4.09512	5	0.00400827	0.753051	0.36287	0.116196	0.609544	2.88943	-2.11889	89.4831	850
myeloid	5	sex_n	model_base	RPS15A	8.52118	5	0.00409613	0.753051	-0.100288	-0.168626	-0.0319499	-2.8825	-2.1375	100	5620
myeloid	5	sex_n	model_base	CIB1	4.53667	5	0.00448495	0.806608	0.359356	0.111985	0.606726	2.85338	-2.21527	91.2656	730
myeloid	5	sex_n	model_base	CHMP2B	2.69854	4	0.00488488	0.859842	0.352062	0.107341	0.596784	2.82574	-2.2884	79.1444	689
myeloid	5	sex_n	model_base	EIF2S1	1.84913	3	0.00513513	0.871978	0.303832	0.0914125	0.516252	2.80946	-2.33112	70.7665	1151
myeloid	5	sex_n	model_base	SMAD7	0.854591	2	0.00522844	0.871978	-0.237983	-0.404715	-0.0712517	-2.80358	-2.34651	60.6061	2124
myeloid	5	sex_n	model_base	POLR2D	0.804145	1	0.00530277	0.871978	0.196689	0.0586608	0.334717	2.79896	-2.35856	58.2888	2903
myeloid	5	sex_n	model_base	FBXO42	1.12641	2	0.00547838	0.871978	0.239562	0.070803	0.408321	2.78827	-2.38638	65.0624	2032
myeloid	5	sex_n	model_base	ZNF562	0.83721	2	0.00566849	0.871978	0.204057	0.0597286	0.348386	2.77705	-2.4155	58.6453	2631
myeloid	5	sex_n	model_base	MCTP2	0.770552	1	0.00566918	0.871978	0.214669	0.0628324	0.366505	2.77701	-2.4156	55.7932	2404
myeloid	5	sex_n	model_base	USB1	2.09256	4	0.00569162	0.871978	0.315822	0.0923347	0.53931	2.77571	-2.41897	74.6881	871
myeloid	5	sex_n	model_base	CDK6	0.72231	1	0.00590708	0.880088	0.193122	0.0558548	0.330389	2.76343	-2.45065	56.8627	2813
myeloid	5	sex_n	model_base	LRIG2	0.539915	1	0.00629508	0.880088	-0.158861	-0.272646	-0.0450765	-2.74232	-2.50484	52.7629	3533
myeloid	5	sex_n	model_base	CD58	2.36708	4	0.00657085	0.880088	0.307582	0.0861207	0.529043	2.72802	-2.54132	77.1836	789
myeloid	5	sex_n	model_base	ZHX1	1.28585	3	0.00663713	0.880088	0.245531	0.068529	0.422533	2.72466	-2.54985	65.9537	1660
myeloid	5	sex_n	model_base	EIF4EBP1	3.69601	5	0.00666918	0.880088	0.3537	0.0985686	0.608831	2.72305	-2.55395	86.8093	360
myeloid	5	sex_n	model_base	DDX3X	3.52071	5	0.00682204	0.880088	-0.34767	-0.599154	-0.0961867	-2.71545	-2.57321	86.8093	383
myeloid	5	sex_n	model_base	NCF2	4.92447	5	0.0068915	0.880088	0.331205	0.0913309	0.571078	2.71205	-2.58182	92.6916	514
myeloid	5	sex_n	model_base	P2RX7	2.08638	4	0.00694448	0.880088	0.311757	0.0857537	0.537761	2.70948	-2.58833	75.7576	686
myeloid	5	sex_n	model_base	SORT1	2.18047	4	0.00710493	0.880088	-0.309562	-0.534612	-0.0845114	-2.70179	-2.60773	76.4706	683
myeloid	5	sex_n	model_base	TMEM176A	3.60088	5	0.00719521	0.880088	0.508447	0.138225	0.87867	2.69753	-2.61845	82.3529	9
myeloid	5	sex_n	model_base	CD52	6.66545	5	0.00721112	0.880088	0.376094	0.102168	0.650019	2.69679	-2.62032	95.9002	164
myeloid	5	sex_n	model_base	NFRKB	0.75144	1	0.00725718	0.880088	-0.187324	-0.32387	-0.0507787	-2.69464	-2.62573	57.2193	2640
myeloid	5	sex_n	model_base	CAP1	5.33944	5	0.00755446	0.880088	0.314481	0.0840863	0.544875	2.68106	-2.65978	94.4742	567
myeloid	5	sex_n	model_base	AC009779.2	0.537384	1	0.00756202	0.880088	0.138117	0.0369172	0.239318	2.68072	-2.66063	51.6934	3860
myeloid	5	sex_n	model_base	NBDY	2.30144	4	0.0075685	0.880088	0.316372	0.0845376	0.548207	2.68043	-2.66136	76.1141	553
myeloid	5	sex_n	model_base	SPATA13	1.62868	3	0.00761407	0.880088	-0.264408	-0.458311	-0.070505	-2.67839	-2.66645	69.1622	1171
myeloid	5	sex_n	model_base	NAA25	1.11113	2	0.00764686	0.880088	-0.227726	-0.39482	-0.0606328	-2.67693	-2.67009	63.6364	1776
myeloid	5	sex_n	model_base	MICB	1.08074	2	0.00765941	0.880088	-0.224875	-0.38991	-0.0598393	-2.67638	-2.67148	62.2103	1828
myeloid	5	sex_n	model_base	MYO1E	0.614174	1	0.00813848	0.921001	-0.160342	-0.278932	-0.0417517	-2.65572	-2.72287	54.3672	3145
myeloid	5	sex_n	model_base	PLCG2	1.63752	3	0.00834992	0.921001	0.269523	0.0695209	0.469526	2.64695	-2.74458	69.5187	984
myeloid	5	sex_n	model_base	PRPSAP2	1.11363	2	0.00867776	0.921001	0.209571	0.0532763	0.365865	2.63373	-2.77715	63.4581	1959
myeloid	5	sex_n	model_base	CAPZA2	4.21409	5	0.0087199	0.921001	0.331488	0.0841133	0.578863	2.63206	-2.78124	90.0178	312
myeloid	5	sex_n	model_base	CD9	1.58689	3	0.00874058	0.921001	0.335234	0.0849864	0.585482	2.63125	-2.78324	67.2014	279
myeloid	5	sex_n	model_base	TMOD3	3.52807	5	0.00880333	0.921001	0.320607	0.081054	0.56016	2.62879	-2.78929	86.0963	386
myeloid	5	sex_n	model_base	ATP6V1E1	2.65013	4	0.00881975	0.921001	0.310108	0.078343	0.541872	2.62815	-2.79086	79.3226	481
myeloid	5	sex_n	model_base	ATG3	4.20984	5	0.0089479	0.921001	0.337555	0.084799	0.590311	2.62317	-2.80305	89.1266	255
myeloid	5	sex_n	model_base	AMFR	1.26335	2	0.00901741	0.921001	-0.236093	-0.413056	-0.0591299	-2.6205	-2.80959	67.2014	1407
myeloid	5	sex_n	model_base	SMIM3	1.82522	3	0.00954744	0.949102	0.295588	0.072346	0.518831	2.60073	-2.85779	72.1925	544
myeloid	5	sex_n	model_base	HCK	5.02948	5	0.00958692	0.949102	0.312976	0.0764713	0.549481	2.59929	-2.86127	93.4046	380
myeloid	5	sex_n	model_base	C15orf48	1.39982	3	0.00963672	0.949102	-0.336787	-0.591461	-0.0821126	-2.59749	-2.86564	64.3494	209
myeloid	5	sex_n	model_base	GSKIP	0.623437	1	0.0100572	0.975014	0.159624	0.0382227	0.281025	2.58261	-2.90163	53.1194	2915
myeloid	5	sex_n	model_base	SKP1	4.83511	5	0.0102476	0.975014	0.302024	0.0717365	0.532311	2.57605	-2.91742	93.4046	432
myeloid	5	sex_n	model_base	ZNF44	0.924623	2	0.0102742	0.975014	-0.197719	-0.348529	-0.046909	-2.57515	-2.9196	59.893	1993
myeloid	5	sex_n	model_base	CYP51A1	1.11621	2	0.0103712	0.975014	-0.224308	-0.395618	-0.0529982	-2.57186	-2.92752	62.7451	1450
myeloid	5	sex_n	model_base	CISD1	1.65755	3	0.0107186	0.994729	0.258086	0.0600887	0.456083	2.56029	-2.95524	68.4492	878
myeloid	5	sex_n	model_base	ARPC2	6.65982	5	0.0108214	0.994729	0.205579	0.0476568	0.363502	2.55693	-2.96326	98.3957	1765
myeloid	5	sex_n	model_base	SHC1	1.8862	3	0.0112536	0.996252	0.275135	0.0626328	0.487637	2.54312	-2.99617	73.4403	619
myeloid	5	sex_n	model_base	HSPA5	3.64092	5	0.0116771	0.996252	0.346213	0.0774302	0.614995	2.53003	-3.02718	85.7398	70
myeloid	5	sex_n	model_base	YWHAH	2.53951	4	0.0117451	0.996252	0.313693	0.0699585	0.557427	2.52797	-3.03205	78.7879	239
myeloid	5	sex_n	model_base	WDSUB1	0.726151	1	0.0120069	0.996252	0.177338	0.0391205	0.315555	2.52013	-3.05054	55.615	2244
myeloid	5	sex_n	model_base	RNF7	4.22886	5	0.0120343	0.996252	0.315298	0.0694753	0.56112	2.51932	-3.05245	90.3743	221
myeloid	5	sex_n	model_base	COX6B1	6.8692	5	0.0120816	0.996252	0.158431	0.0348413	0.28202	2.51792	-3.05574	99.1087	2720
myeloid	5	sex_n	model_base	CCR5	0.830632	1	0.0121291	0.996252	-0.190155	-0.338574	-0.0417355	-2.51652	-3.05903	54.902	1961
myeloid	5	sex_n	model_base	FAM189B	0.596568	1	0.012237	0.996252	0.142703	0.0311808	0.254225	2.51337	-3.06645	53.2977	3134
myeloid	5	sex_n	model_base	PIGF	1.32941	3	0.0122433	0.996252	0.235553	0.0514553	0.419651	2.51318	-3.06688	65.7754	1074
myeloid	5	sex_n	model_base	PHF5A	2.22549	4	0.0122803	0.996252	0.296735	0.0647207	0.52875	2.51211	-3.06941	75.2228	340
myeloid	5	age_n	model_base	ADGRE5	5.42889	5	2.11132e-07	0.00174669	1.1057	0.692369	1.51903	5.2544	6.54972	94.4742	1
myeloid	5	age_n	model_base	SULT1A1	3.38364	5	1.9488e-06	0.00806122	1.16259	0.687758	1.63743	4.80916	4.57764	83.9572	2
myeloid	5	age_n	model_base	MAN2C1	2.29823	4	4.87729e-06	0.0113848	0.930571	0.534498	1.32665	4.61485	3.76701	77.1836	3
myeloid	5	age_n	model_base	NR4A1	1.3672	3	5.50455e-06	0.0113848	0.881999	0.50446	1.25954	4.58871	3.66028	64.7059	4
myeloid	5	age_n	model_base	IRAK3	2.96449	5	1.21381e-05	0.0191889	0.957574	0.531518	1.38363	4.41459	2.9638	81.9964	7
myeloid	5	age_n	model_base	BMF	1.06992	2	1.5545e-05	0.0191889	0.6449	0.354298	0.935502	4.3589	2.74633	62.2103	192
myeloid	5	age_n	model_base	FCGR3A	3.34023	5	1.62363e-05	0.0191889	1.12098	0.614705	1.62726	4.34905	2.70811	80.2139	5
myeloid	5	age_n	model_base	LMNA	2.04999	4	2.61101e-05	0.0233661	1.08616	0.583015	1.58931	4.24017	2.29122	71.3012	9
myeloid	5	age_n	model_base	DSC2	1.21177	2	3.27298e-05	0.0233661	0.726235	0.385591	1.06688	4.18755	2.09325	64.1711	1055
myeloid	5	age_n	model_base	KCNMA1	0.643737	1	3.54395e-05	0.0233661	0.616376	0.325967	0.906785	4.16889	2.02361	42.6025	2265
myeloid	5	age_n	model_base	FLVCR2	1.61794	3	3.72968e-05	0.0233661	0.744868	0.392905	1.09683	4.15687	1.9789	68.8057	1222
myeloid	5	age_n	model_base	CIR1	3.18085	5	3.93743e-05	0.0233661	0.910255	0.478816	1.34169	4.14408	1.93147	83.2442	226
myeloid	5	age_n	model_base	GOLGB1	2.00893	4	4.07477e-05	0.0233661	0.792683	0.416234	1.16913	4.13597	1.90148	73.6185	1109
myeloid	5	age_n	model_base	TADA3	2.15399	4	4.18103e-05	0.0233661	0.789534	0.414027	1.16504	4.12988	1.87896	74.5098	1185
myeloid	5	age_n	model_base	VSIG4	0.956298	2	4.23657e-05	0.0233661	0.725616	0.380247	1.07098	4.12675	1.86742	54.5455	1758
myeloid	5	age_n	model_base	ADAMTSL4	2.47601	4	6.0692e-05	0.0297164	0.824397	0.423663	1.22513	4.04077	1.55332	78.4314	2099
myeloid	5	age_n	model_base	TCN2	2.90143	5	6.2454e-05	0.0297164	0.925891	0.47505	1.37673	4.03386	1.52834	77.1836	1488
myeloid	5	age_n	model_base	SREK1IP1	2.63926	4	6.46556e-05	0.0297164	0.846272	0.433342	1.2592	4.02548	1.49811	79.1444	2169
myeloid	5	age_n	model_base	KLF9	1.75655	3	6.89208e-05	0.0297783	0.765953	0.39077	1.14114	4.00998	1.44237	71.123	3007
myeloid	5	age_n	model_base	MT1X	3.76503	5	7.37732e-05	0.0297783	0.997898	0.507076	1.48872	3.99343	1.38304	83.066	1648
myeloid	5	age_n	model_base	TMEM43	1.23637	2	7.55886e-05	0.0297783	0.59713	0.302991	0.891269	3.9875	1.36184	65.5971	4686
myeloid	5	age_n	model_base	PDK4	1.83404	3	8.82813e-05	0.0322079	0.837116	0.420791	1.25344	3.94946	1.22657	71.4795	3435
myeloid	5	age_n	model_base	OGFR	4.03341	5	8.95421e-05	0.0322079	0.851522	0.427658	1.27539	3.94597	1.21422	89.4831	3396
myeloid	5	age_n	model_base	SEPT10	0.677369	1	0.000100183	0.034534	0.489245	0.243989	0.734501	3.91823	1.11644	55.7932	6075
myeloid	5	age_n	model_base	IL1R2	0.988546	2	0.000108919	0.0350225	0.742304	0.368209	1.1164	3.89748	1.04369	54.1889	4901
myeloid	5	age_n	model_base	TYW3	1.35375	3	0.000110067	0.0350225	0.620848	0.307752	0.933943	3.89487	1.03457	67.3797	5611
myeloid	5	age_n	model_base	AP3B1	2.12747	4	0.000122329	0.0369548	0.737479	0.363031	1.11193	3.86849	0.94272	75.2228	5343
myeloid	5	age_n	model_base	ZNF699	0.67819	1	0.000126317	0.0369548	0.456374	0.224172	0.688577	3.86045	0.914833	55.9715	6630
myeloid	5	age_n	model_base	S100P	1.0821	2	0.000131197	0.0369548	0.670552	0.328533	1.01257	3.85094	0.881897	59.5365	5855
myeloid	5	age_n	model_base	TXNIP	6.33071	5	0.000134008	0.0369548	0.628701	0.307584	0.949818	3.8456	0.863478	98.0392	6093
myeloid	5	age_n	model_base	HEXIM1	1.34583	3	0.000148199	0.0395501	0.609064	0.295908	0.92222	3.8202	0.77605	66.8449	6391
myeloid	5	age_n	model_base	TSC22D3	5.39647	5	0.000183207	0.0455811	0.829648	0.396962	1.26234	3.76621	0.592066	94.2959	6312
myeloid	5	age_n	model_base	KIAA0319L	2.1157	4	0.00019069	0.0455811	0.726554	0.346598	1.10651	3.75594	0.557363	74.3316	6694
myeloid	5	age_n	model_base	MS4A7	4.00483	5	0.000198062	0.0455811	0.923219	0.43916	1.40728	3.74619	0.524493	86.8093	6340
myeloid	5	age_n	model_base	TIAL1	2.38555	4	0.000202995	0.0455811	0.749694	0.355951	1.14344	3.73986	0.503176	78.6096	6801
myeloid	5	age_n	model_base	MT2A	8.18873	5	0.000218728	0.0455811	0.713534	0.336841	1.09023	3.72058	0.438525	98.574	7077
myeloid	5	age_n	model_base	IQGAP1	5.16861	5	0.000222022	0.0455811	0.719987	0.339491	1.10048	3.71671	0.425583	94.8307	7104
myeloid	5	age_n	model_base	PSTPIP1	3.39594	5	0.000223321	0.0455811	0.818468	0.385752	1.25118	3.7152	0.42053	84.6702	6935
myeloid	5	age_n	model_base	GYPC	2.09836	4	0.000231664	0.0455811	0.788603	0.370606	1.2066	3.70569	0.388781	75.0446	7101
myeloid	5	age_n	model_base	CPM	0.963894	2	0.000237799	0.0455811	0.53449	0.250664	0.818315	3.6989	0.366162	60.4278	7528
myeloid	5	age_n	model_base	ZBTB38	1.11517	2	0.000238823	0.0455811	0.543146	0.254637	0.831655	3.69778	0.362443	60.9626	7519
myeloid	5	age_n	model_base	FBN2	0.659812	1	0.000241758	0.0455811	0.462766	0.216742	0.708791	3.6946	0.351875	54.0107	7657
myeloid	5	age_n	model_base	PIH1D1	2.53146	4	0.000246244	0.0455811	0.75641	0.353751	1.15907	3.68981	0.335966	78.6096	7314
myeloid	5	age_n	model_base	UPP1	4.48551	5	0.000249088	0.0455811	0.783938	0.366287	1.20159	3.68682	0.326035	92.3351	7305
myeloid	5	age_n	model_base	ARRB2	5.33381	5	0.000249856	0.0455811	0.751779	0.351174	1.15239	3.68602	0.323371	94.2959	7351
myeloid	5	age_n	model_base	LRRFIP2	2.54122	4	0.000255631	0.0455811	0.769187	0.358641	1.17973	3.68005	0.303606	79.5009	7387
myeloid	5	age_n	model_base	CXorf38	1.85034	3	0.000258952	0.0455811	0.679164	0.316334	1.04199	3.67668	0.292443	71.123	7512
myeloid	5	age_n	model_base	CRTC2	1.96853	4	0.000266991	0.0459084	0.697479	0.324052	1.07091	3.66868	0.266009	74.8663	7562
myeloid	5	age_n	model_base	PER1	3.23672	5	0.000272988	0.0459084	0.857755	0.397787	1.31772	3.66286	0.246804	84.1355	7462
myeloid	5	age_n	model_base	KCMF1	1.32115	3	0.000277459	0.0459084	0.569521	0.263762	0.87528	3.6586	0.232762	67.2014	7772
myeloid	5	age_n	model_base	ARMCX6	1.3641	3	0.000286404	0.0462491	0.598906	0.276637	0.921176	3.65026	0.205341	67.9144	7804
myeloid	5	age_n	model_base	C1QA	1.4978	3	0.000290817	0.0462491	0.761268	0.35118	1.17135	3.64624	0.192129	60.7843	7718
myeloid	5	age_n	model_base	IL13RA1	2.04904	4	0.000296289	0.0462491	0.707109	0.325683	1.08854	3.64133	0.176023	74.6881	7799
myeloid	5	age_n	model_base	MEFV	2.18693	4	0.000304669	0.0466764	0.735719	0.338057	1.13338	3.63397	0.151933	73.975	7853
myeloid	5	age_n	model_base	RASGRP2	3.87688	5	0.000327189	0.0485255	0.83052	0.379274	1.28177	3.61511	0.0903577	87.1658	7986
myeloid	5	age_n	model_base	SMG7	1.82979	3	0.000328469	0.0485255	0.652071	0.297681	1.00646	3.61407	0.0869875	72.549	8048
myeloid	5	age_n	model_base	NFX1	1.04396	2	0.000336437	0.0488305	0.504907	0.230014	0.7798	3.60771	0.0663027	62.7451	8137
myeloid	5	age_n	model_base	SYNGR2	4.90833	5	0.000361684	0.0515822	0.795626	0.360128	1.23112	3.58845	0.00387457	91.9786	8259
myeloid	5	age_n	model_base	RERE	2.07703	4	0.000369928	0.0515822	0.674793	0.304814	1.04477	3.58243	-0.0155623	76.8271	8233
myeloid	5	age_n	model_base	VAMP8	6.41021	5	0.000378658	0.0515822	0.525053	0.236673	0.813433	3.5762	-0.0356752	98.0392	8188
myeloid	5	age_n	model_base	RNF144B	2.55573	4	0.000381351	0.0515822	0.798356	0.359634	1.23708	3.5743	-0.0417844	78.4314	8138
myeloid	5	age_n	model_base	TMC6	2.12593	4	0.000386571	0.0515822	0.723936	0.325705	1.12217	3.57066	-0.0535035	73.7968	8120
myeloid	5	age_n	model_base	GSTM4	0.775056	1	0.000421682	0.0553741	0.459828	0.205215	0.714442	3.54731	-0.128415	55.4367	8046
myeloid	5	age_n	model_base	PACSIN2	1.97647	4	0.000453708	0.0586489	0.653957	0.289823	1.01809	3.52754	-0.19145	74.5098	7796
myeloid	5	age_n	model_base	SRSF7	3.67464	5	0.000469327	0.0593562	0.788391	0.348258	1.22852	3.51837	-0.22058	85.7398	7611
myeloid	5	age_n	model_base	GART	1.30003	3	0.000473529	0.0593562	0.525461	0.231911	0.81901	3.51595	-0.22825	65.7754	7815
myeloid	5	age_n	model_base	TAGLN	1.33142	3	0.000487096	0.0598716	0.578313	0.254531	0.902096	3.50828	-0.252555	65.4189	7719
myeloid	5	age_n	model_base	C6orf203	0.685793	1	0.000494472	0.0598716	0.395753	0.173923	0.617583	3.50419	-0.265482	55.4367	7885
myeloid	5	age_n	model_base	FGD2	2.68236	4	0.000499352	0.0598716	0.717493	0.315012	1.11997	3.50152	-0.273929	80.3922	7522
myeloid	5	age_n	model_base	BRD2	3.23919	5	0.000534443	0.0626524	0.791761	0.345255	1.23827	3.48298	-0.332323	83.2442	7278
myeloid	5	age_n	model_base	CRIP1	4.16197	5	0.000540723	0.0626524	0.828055	0.360653	1.29546	3.47978	-0.342362	89.8396	7187
myeloid	5	age_n	model_base	ETV6	2.40066	4	0.000545265	0.0626524	0.706436	0.30742	1.10545	3.47749	-0.349552	78.2531	7340
myeloid	5	age_n	model_base	EMC7	2.90949	5	0.000554213	0.0628083	0.723144	0.314166	1.13212	3.47303	-0.363539	81.6399	7281
myeloid	5	age_n	model_base	MANBA	2.62269	4	0.000563033	0.0629456	0.721313	0.312861	1.12977	3.4687	-0.377105	79.5009	7231
myeloid	5	age_n	model_base	SMURF1	0.660537	1	0.000580447	0.0635586	0.385503	0.16668	0.604327	3.46033	-0.40327	56.1497	7681
myeloid	5	age_n	model_base	MRPL20	3.95594	5	0.000586754	0.0635586	0.792153	0.342116	1.24219	3.45736	-0.412552	87.5223	7007
myeloid	5	age_n	model_base	WDR33	1.58439	3	0.00059725	0.0635586	0.566178	0.244067	0.88829	3.45248	-0.427777	69.3405	7354
myeloid	5	age_n	model_base	SPCS3	3.95486	5	0.000599247	0.0635586	0.70589	0.304186	1.10759	3.45156	-0.430643	89.3048	7112
myeloid	5	age_n	model_base	SLC43A2	3.403	5	0.000611002	0.063985	0.761742	0.32758	1.1959	3.4462	-0.447321	86.8093	6948
myeloid	5	age_n	model_base	APOBEC3B	0.944054	2	0.000624284	0.0645587	0.617762	0.265055	0.970469	3.44026	-0.465781	55.7932	7166
myeloid	5	age_n	model_base	RALGDS	1.02409	2	0.000641096	0.0650089	0.539192	0.230685	0.847699	3.43291	-0.488586	62.9234	7275
myeloid	5	age_n	model_base	MT-ATP8	3.51859	5	0.000644353	0.0650089	0.904426	0.386733	1.42212	3.4315	-0.492934	84.492	6503
myeloid	5	age_n	model_base	PSIP1	1.52522	3	0.000665757	0.0660549	0.601989	0.256498	0.94748	3.42244	-0.520969	69.1622	7072
myeloid	5	age_n	model_base	FXYD5	6.43943	5	0.000670689	0.0660549	0.531046	0.226088	0.836004	3.42039	-0.527299	97.861	7195
myeloid	5	age_n	model_base	GPAA1	2.16055	4	0.000681111	0.0662922	0.664955	0.28262	1.04729	3.41611	-0.540524	76.2923	6867
myeloid	5	age_n	model_base	ABI3	3.20926	5	0.000700795	0.067024	0.753498	0.319245	1.18775	3.40818	-0.564952	82.5312	6587
myeloid	5	age_n	model_base	NEDD8	4.82898	5	0.000710618	0.067024	0.710437	0.300534	1.12034	3.4043	-0.576885	92.8699	6676
myeloid	5	age_n	model_base	ADCY3	0.589768	1	0.000726638	0.067024	0.389439	0.164332	0.614546	3.39808	-0.595992	49.0196	7392
myeloid	5	age_n	model_base	ATP5S	1.76634	3	0.000732599	0.067024	0.618203	0.260623	0.975782	3.3958	-0.602994	72.549	6819
myeloid	5	age_n	model_base	RAB34	2.65359	4	0.000733137	0.067024	0.70627	0.297726	1.11481	3.3956	-0.603623	81.2834	6584
myeloid	5	age_n	model_base	THAP3	0.663859	1	0.000737239	0.067024	0.395654	0.166681	0.624626	3.39404	-0.608404	54.5455	7361
myeloid	5	age_n	model_base	ARL6IP4	4.98414	5	0.00075559	0.0671352	0.673564	0.282968	1.06416	3.38716	-0.629469	93.9394	6591
myeloid	5	age_n	model_base	AKIRIN2	3.43143	5	0.000760021	0.0671352	0.761354	0.319636	1.20307	3.38552	-0.634478	85.0267	6346
myeloid	5	age_n	model_base	PLA2G16	2.3512	4	0.000762808	0.0671352	0.736965	0.309267	1.16466	3.38449	-0.637613	74.6881	6408
myeloid	5	age_n	model_base	SLC25A16	0.710079	1	0.000779782	0.0679067	0.389396	0.162997	0.615795	3.37832	-0.656463	56.8627	7304
myeloid	5	age_n	model_base	HES4	1.32233	3	0.000816299	0.0697155	0.694081	0.288993	1.09917	3.36546	-0.695647	60.7843	6349
myeloid	5	age_n	model_base	SMAP2	4.13104	5	0.000820434	0.0697155	0.784816	0.326578	1.24305	3.36404	-0.699973	87.8788	6060
myeloid	5	age_n	model_base	MAP3K3	2.69503	4	0.000825833	0.0697155	0.727821	0.302628	1.15301	3.36219	-0.705587	79.3226	6220
myeloid	5	age_n	model_base	KCNN4	1.23647	2	0.000837074	0.0699506	0.560796	0.232807	0.888784	3.35838	-0.717157	67.3797	6709
myeloid	5	age_n	model_base	KLF2	4.4734	5	0.000861353	0.0702382	0.857179	0.354639	1.35972	3.35031	-0.741621	88.9483	5651
myeloid	5	covid	model_base	IFI27	7.69368	5	5.59877e-39	4.63186e-35	6.94541	5.97944	7.91138	14.1227	76.9923	86.631	1
myeloid	5	covid	model_base	IFITM3	9.87063	5	1.25408e-34	5.18749e-31	1.49726	1.27362	1.72089	13.1502	67.269	100	4
myeloid	5	covid	model_base	RNASE2	4.77168	5	3.3087e-24	9.12428e-21	3.35498	2.73555	3.97441	10.6385	43.9802	86.631	2
myeloid	5	covid	model_base	RNASE1	2.74566	4	1.06893e-20	2.2108e-17	3.08385	2.45981	3.7079	9.70652	36.1465	70.7665	3
myeloid	5	covid	model_base	OTOF	2.15877	4	2.1475e-19	3.55326e-16	2.61547	2.06571	3.16523	9.3446	33.2403	62.0321	6
myeloid	5	covid	model_base	CLU	3.98832	5	4.21311e-18	5.80917e-15	2.94242	2.2985	3.58635	8.97543	30.3589	81.1052	5
myeloid	5	covid	model_base	RPLP1	9.68952	5	7.41365e-18	8.76187e-15	-0.600459	-0.732917	-0.468001	-8.9041	29.812	100	76
myeloid	5	covid	model_base	H2AFJ	4.83969	5	1.00687e-17	1.04123e-14	1.95427	1.52129	2.38726	8.86529	29.5159	93.2264	8
myeloid	5	covid	model_base	EIF1	7.87389	5	1.55309e-16	1.37377e-13	-0.690923	-0.850345	-0.5315	-8.51265	26.8698	100	68
myeloid	5	covid	model_base	IFITM1	7.60137	5	1.66054e-16	1.37377e-13	2.62611	2.01954	3.23268	8.50389	26.8051	96.0784	7
myeloid	5	covid	model_base	SIGLEC1	4.19884	5	1.65108e-15	1.24176e-12	2.28828	1.74008	2.83647	8.19898	24.5855	86.631	9
myeloid	5	covid	model_base	RPL10	8.87275	5	2.03262e-15	1.40132e-12	-0.539149	-0.668753	-0.409544	-8.17096	24.3847	100	182
myeloid	5	covid	model_base	STAB1	4.10658	5	7.05578e-15	4.49019e-12	2.18296	1.6471	2.71882	8.00166	23.1829	86.8093	11
myeloid	5	covid	model_base	MT1X	3.76503	5	8.72591e-15	5.15639e-12	2.26149	1.70433	2.81866	7.97248	22.9779	83.066	10
myeloid	5	covid	model_base	MAP3K11	3.15479	5	1.9225e-14	1.06032e-11	1.88561	1.4146	2.35662	7.86328	22.2155	83.779	15
myeloid	5	covid	model_base	PLAC8	6.76959	5	2.09866e-14	1.07726e-11	2.00755	1.5053	2.5098	7.85109	22.1309	95.9002	13
myeloid	5	covid	model_base	RPS14	8.60169	5	2.21364e-14	1.07726e-11	-0.506066	-0.632794	-0.379338	-7.84366	22.0794	100	248
myeloid	5	covid	model_base	SPCS3	3.95486	5	3.28095e-14	1.50796e-11	1.80821	1.35221	2.26422	7.78872	21.6998	89.3048	19
myeloid	5	covid	model_base	RNASE6	3.95534	5	4.49387e-14	1.95672e-11	2.06176	1.53885	2.58466	7.74457	21.3963	85.5615	14
myeloid	5	covid	model_base	DNASE2	2.69576	4	4.93627e-14	1.98559e-11	1.89357	1.4125	2.37464	7.73136	21.3057	78.6096	16
myeloid	5	covid	model_base	LGALS1	8.49453	5	5.04017e-14	1.98559e-11	0.888139	0.662417	1.11386	7.72843	21.2856	99.6435	64
myeloid	5	covid	model_base	LGALS3BP	2.89301	5	7.96421e-14	2.99491e-11	2.2129	1.64574	2.78006	7.66377	20.8444	73.4403	12
myeloid	5	covid	model_base	TCN2	2.90143	5	1.49179e-13	5.36589e-11	1.97355	1.46177	2.48533	7.57438	20.2393	77.1836	18
myeloid	5	covid	model_base	IFI27L2	4.79958	5	2.87895e-13	9.74966e-11	1.88784	1.3921	2.38359	7.47984	19.6056	91.2656	20
myeloid	5	covid	model_base	S100A10	8.57432	5	2.94623e-13	9.74966e-11	0.89581	0.660467	1.13115	7.4765	19.5834	99.6435	81
myeloid	5	covid	model_base	COX8A	6.547	5	4.54219e-13	1.40379e-10	1.3495	0.991961	1.70703	7.41372	19.1663	97.5045	30
myeloid	5	covid	model_base	PEPD	3.00739	5	4.58146e-13	1.40379e-10	1.80743	1.32849	2.28637	7.41247	19.158	81.1052	22
myeloid	5	covid	model_base	SERPING1	3.77136	5	5.63625e-13	1.66531e-10	2.11203	1.55008	2.67397	7.38226	18.9584	83.9572	17
myeloid	5	covid	model_base	ACLY	1.95077	4	9.37212e-13	2.67364e-10	1.5431	1.12834	1.95786	7.30771	18.4686	72.9055	24
myeloid	5	covid	model_base	ITGB7	1.64957	3	1.06811e-12	2.94548e-10	1.46572	1.07072	1.86072	7.28845	18.3427	67.9144	28
myeloid	5	covid	model_base	MT1E	2.42668	4	1.14289e-12	3.05004e-10	1.93919	1.41587	2.46251	7.27846	18.2775	73.6185	21
myeloid	5	covid	model_base	TRIP6	0.81153	1	1.44049e-12	3.72412e-10	0.918865	0.669725	1.168	7.24423	18.0547	57.041	101
myeloid	5	covid	model_base	RNASE3	0.84394	2	1.60664e-12	4.02779e-10	1.07895	0.785749	1.37215	7.22804	17.9496	53.8324	60
myeloid	5	covid	model_base	BIRC6	2.48426	4	3.11818e-12	7.46075e-10	1.59907	1.15849	2.03964	7.12904	17.3114	79.3226	26
myeloid	5	covid	model_base	CD58	2.36708	4	3.15637e-12	7.46075e-10	1.57889	1.14376	2.01401	7.12722	17.2997	77.1836	27
myeloid	5	covid	model_base	HEXB	3.14888	5	3.26244e-12	7.49726e-10	1.73568	1.25701	2.21435	7.12225	17.2679	83.2442	23
myeloid	5	covid	model_base	ATF6B	2.65733	4	3.3838e-12	7.566e-10	1.64863	1.19362	2.10364	7.11676	17.2328	80.0357	25
myeloid	5	covid	model_base	AIM2	1.21258	2	4.53735e-12	9.8783e-10	1.25355	0.905412	1.60168	7.07256	16.9505	57.9323	48
myeloid	5	covid	model_base	TMEM223	1.08209	2	5.69753e-12	1.20861e-09	1.08751	0.784009	1.39102	7.03809	16.7315	61.6756	71
myeloid	5	covid	model_base	TCEAL8	1.43006	3	6.8479e-12	1.41632e-09	1.28788	0.927025	1.64873	7.01016	16.5546	65.9537	47
myeloid	5	covid	model_base	MOV10	1.88156	3	9.70382e-12	1.95804e-09	1.50308	1.07871	1.92746	6.95696	16.2195	70.9447	37
myeloid	5	covid	model_base	RRAS	2.32168	4	9.97863e-12	1.96555e-09	1.5761	1.13084	2.02136	6.95268	16.1926	76.1141	32
myeloid	5	covid	model_base	P2RY6	0.772868	1	1.32868e-11	2.55631e-09	0.960541	0.687453	1.23363	6.90872	15.9174	51.5152	128
myeloid	5	covid	model_base	RPP30	1.54356	3	1.42369e-11	2.67685e-09	1.35007	0.965647	1.7345	6.89808	15.851	68.8057	45
myeloid	5	covid	model_base	RPS8	8.371	5	1.54402e-11	2.83859e-09	-0.462489	-0.594419	-0.330558	-6.88557	15.773	100	580
myeloid	5	covid	model_base	TCF7L2	2.48112	4	1.58717e-11	2.85449e-09	1.65061	1.17947	2.12176	6.88131	15.7465	76.6488	29
myeloid	5	covid	model_base	ARHGAP18	1.60221	3	2.3714e-11	4.17417e-09	1.34603	0.958314	1.73375	6.81907	15.3606	67.9144	51
myeloid	5	covid	model_base	ADAM8	2.60268	4	2.55197e-11	4.39843e-09	1.64973	1.17374	2.12573	6.80765	15.2901	77.8966	33
myeloid	5	covid	model_base	METTL7B	1.28188	2	3.27739e-11	5.53343e-09	1.42037	1.00819	1.83255	6.76858	15.0498	57.754	46
myeloid	5	covid	model_base	CRAT	1.16901	2	3.54363e-11	5.86329e-09	1.13244	0.80322	1.46166	6.75635	14.9748	64.1711	90
myeloid	5	covid	model_base	SPATS2L	2.37616	4	4.10172e-11	6.65363e-09	1.66716	1.18084	2.15349	6.73339	14.8343	73.975	35
myeloid	5	covid	model_base	ATP6AP1	3.47412	5	5.12102e-11	8.14735e-09	1.69222	1.19601	2.18844	6.69844	14.6212	84.3137	34
myeloid	5	covid	model_base	AK2	2.72458	4	5.62099e-11	8.77405e-09	1.5776	1.11398	2.04122	6.68372	14.5318	79.1444	39
myeloid	5	covid	model_base	DEF6	2.34973	4	7.96586e-11	1.2204e-08	1.51115	1.06335	1.95895	6.62841	14.1971	77.0053	43
myeloid	5	covid	model_base	DECR1	3.22573	5	8.89724e-11	1.33831e-08	1.73114	1.21678	2.24549	6.61078	14.0909	81.2834	36
myeloid	5	covid	model_base	C21orf91	0.791951	1	9.11988e-11	1.3473e-08	0.88139	0.619355	1.14342	6.60684	14.0672	55.2585	196
myeloid	5	covid	model_base	MRPS16	2.45301	4	1.07945e-10	1.55778e-08	1.53907	1.07964	1.99851	6.57989	13.9055	76.6488	44
myeloid	5	covid	model_base	B4GALT5	2.01379	4	1.09212e-10	1.55778e-08	1.44357	1.01252	1.87463	6.57802	13.8943	72.0143	54
myeloid	5	covid	model_base	JMJD6	1.95067	4	1.11806e-10	1.56775e-08	1.43944	1.00938	1.86951	6.57426	13.8717	72.3708	56
myeloid	5	covid	model_base	MAP2K2	2.46834	4	1.17789e-10	1.60116e-08	1.50157	1.05238	1.95077	6.5659	13.8217	78.6096	50
myeloid	5	covid	model_base	ACVRL1	0.567908	1	1.1806e-10	1.60116e-08	0.681694	0.477753	0.885635	6.56553	13.8195	51.5152	346
myeloid	5	covid	model_base	ACTN1	2.63741	4	1.29493e-10	1.7279e-08	1.59747	1.11848	2.07647	6.55069	13.7308	77.3619	42
myeloid	5	covid	model_base	DDIT3	1.82439	3	1.34846e-10	1.77077e-08	1.39078	0.973349	1.80822	6.54417	13.692	72.1925	62
myeloid	5	covid	model_base	CREG1	3.34606	5	1.43422e-10	1.85396e-08	1.69108	1.18274	2.19942	6.53425	13.6328	83.2442	38
myeloid	5	covid	model_base	RPS23	8.46764	5	1.59674e-10	2.03228e-08	-0.431862	-0.562024	-0.3017	-6.51694	13.5299	100	833
myeloid	5	covid	model_base	NKG7	3.42161	5	1.74043e-10	2.1816e-08	1.91225	1.33467	2.48984	6.50302	13.4472	81.1052	31
myeloid	5	covid	model_base	CCDC91	1.22159	2	1.78627e-10	2.20564e-08	1.11925	0.78097	1.45753	6.49882	13.4223	63.9929	134
myeloid	5	covid	model_base	CAMK1	3.02266	5	1.92278e-10	2.33929e-08	1.67471	1.16762	2.18181	6.48689	13.3517	81.1052	41
myeloid	5	covid	model_base	ETF1	2.73816	4	1.95869e-10	2.34844e-08	1.55691	1.08527	2.02856	6.48389	13.3339	80.9269	49
myeloid	5	covid	model_base	MRPS22	1.57111	3	2.01071e-10	2.37637e-08	1.25394	0.873829	1.63405	6.47964	13.3088	67.0232	98
myeloid	5	covid	model_base	NIFK	2.1566	4	2.12743e-10	2.4789e-08	1.41456	0.985155	1.84397	6.47049	13.2547	75.7576	66
myeloid	5	covid	model_base	PPIA	7.08678	5	2.26881e-10	2.60693e-08	1.01936	0.70942	1.3293	6.46004	13.193	98.574	172
myeloid	5	covid	model_base	RPS15A	8.52118	5	2.3499e-10	2.66312e-08	-0.441212	-0.575483	-0.306942	-6.45432	13.1593	100	841
myeloid	5	covid	model_base	SPHK1	1.86337	3	2.57911e-10	2.88337e-08	1.40651	0.977469	1.83555	6.43917	13.0701	72.3708	69
myeloid	5	covid	model_base	CD55	3.77901	5	2.68536e-10	2.96213e-08	1.72489	1.19819	2.25158	6.43258	13.0314	84.1355	40
myeloid	5	covid	model_base	ZNF44	0.924623	2	2.90192e-10	3.15889e-08	0.968487	0.672175	1.2648	6.41992	12.957	59.893	194
myeloid	5	covid	model_base	ARF6	4.6032	5	3.06017e-10	3.27943e-08	1.59278	1.1048	2.08075	6.41124	12.9061	91.6221	52
myeloid	5	covid	model_base	CALHM2	1.61506	3	3.09193e-10	3.27943e-08	1.24103	0.860719	1.62134	6.40955	12.8962	68.984	112
myeloid	5	covid	model_base	SFXN3	1.68132	3	3.15915e-10	3.30831e-08	1.2427	0.861667	1.62373	6.40603	12.8756	69.8752	113
myeloid	5	covid	model_base	TNFRSF1A	3.22548	5	3.5302e-10	3.63677e-08	1.58514	1.09773	2.07256	6.38783	12.7692	83.066	53
myeloid	5	covid	model_base	CCDC88C	1.63975	3	3.5886e-10	3.63677e-08	1.25894	0.871668	1.64622	6.38514	12.7534	70.0535	111
myeloid	5	covid	model_base	CD63	6.23625	5	3.60468e-10	3.63677e-08	1.42207	0.984566	1.85958	6.38441	12.7492	96.2567	72
myeloid	5	covid	model_base	MRPL22	1.91545	4	3.65847e-10	3.64657e-08	1.3324	0.922325	1.74248	6.38197	12.735	72.549	89
myeloid	5	covid	model_base	ATP2B4	1.28258	2	3.78771e-10	3.6933e-08	1.10127	0.762028	1.44051	6.37627	12.7017	65.0624	161
myeloid	5	covid	model_base	LILRA1	3.06451	5	3.79464e-10	3.6933e-08	1.55715	1.07745	2.03684	6.37597	12.6999	82.1747	57
myeloid	5	covid	model_base	PLA2G16	2.3512	4	3.87068e-10	3.7235e-08	1.57521	1.0897	2.06072	6.37271	12.6809	74.6881	55
myeloid	5	covid	model_base	NCBP1	0.954386	2	4.16036e-10	3.95617e-08	0.950961	0.657309	1.24461	6.36084	12.6118	60.4278	216
myeloid	5	covid	model_base	AP3B1	2.12747	4	4.22244e-10	3.96957e-08	1.37599	0.950932	1.80106	6.3584	12.5976	75.2228	84
myeloid	5	covid	model_base	PTGES2	1.59834	3	4.3247e-10	4.00473e-08	1.22077	0.843423	1.59811	6.35445	12.5746	69.5187	125
myeloid	5	covid	model_base	COX5B	6.80893	5	4.35665e-10	4.00473e-08	0.956012	0.660447	1.25158	6.35324	12.5676	98.574	212
myeloid	5	covid	model_base	RBM38	1.05618	2	4.41893e-10	4.01734e-08	1.00769	0.696034	1.31935	6.3509	12.554	63.1016	193
myeloid	5	covid	model_base	CCDC43	1.50786	3	4.47285e-10	4.02216e-08	1.18278	0.81686	1.54871	6.3489	12.5424	67.9144	137
myeloid	5	covid	model_base	SDHB	3.26713	5	4.55703e-10	4.05379e-08	1.56709	1.08204	2.05215	6.34583	12.5245	83.9572	58
myeloid	5	covid	model_base	SH2B3	2.27422	4	4.82596e-10	4.24736e-08	1.43271	0.988587	1.87683	6.33636	12.4696	75.7576	77
myeloid	5	covid	model_base	PSMG4	2.02263	4	4.98342e-10	4.33978e-08	1.37323	0.947187	1.79927	6.33106	12.4388	73.6185	86
myeloid	5	covid	model_base	GALNS	1.10166	2	5.13315e-10	4.4236e-08	0.985054	0.679208	1.2909	6.32616	12.4105	61.8538	208
myeloid	5	covid	model_base	SBNO2	1.85432	3	5.24221e-10	4.47101e-08	1.38479	0.954592	1.81498	6.32268	12.3903	72.0143	85
myeloid	5	covid	model_base	HSPBP1	1.23715	2	5.30947e-10	4.48217e-08	1.08694	0.74916	1.42472	6.32057	12.3781	65.2406	171
myeloid	5	covid	model_base	BTK	2.39671	4	5.49538e-10	4.50831e-08	1.44125	0.992958	1.88953	6.31488	12.3451	76.8271	79
myeloid	5	covid	model_base	ZNF518B	0.6618	1	5.53973e-10	4.50831e-08	0.711702	0.490286	0.933118	6.31354	12.3374	54.7237	405
myeloid	5	timen	model_base	FPR2	1.95942	4	6.02384e-30	4.98352e-26	-2.12842	-2.47508	-1.78176	-12.0597	57.1206	68.0927	2
myeloid	5	timen	model_base	EIF1	7.87389	5	2.77072e-28	1.14611e-24	0.766694	0.637528	0.89586	11.6589	53.3671	100	83
myeloid	5	timen	model_base	AIM2	1.21258	2	5.79794e-26	1.59888e-22	-1.59188	-1.87394	-1.30981	-11.0853	48.1303	57.9323	18
myeloid	5	timen	model_base	MS4A4A	2.66869	4	1.51268e-25	3.1286e-22	-2.29649	-2.7073	-1.88569	-10.9804	47.1907	74.8663	4
myeloid	5	timen	model_base	TLR8	1.75904	3	2.69648e-25	4.46159e-22	-1.75634	-2.07234	-1.44033	-10.9168	46.6244	69.1622	11
myeloid	5	timen	model_base	IFITM3	9.87063	5	6.35674e-25	8.76488e-22	-0.998337	-1.17953	-0.817141	-10.8221	45.7844	100	61
myeloid	5	timen	model_base	NFE2	2.65741	4	7.66279e-25	9.05632e-22	-2.30024	-2.71853	-1.88195	-10.8014	45.6013	75.2228	6
myeloid	5	timen	model_base	GIMAP7	3.36532	5	1.54362e-24	1.59629e-21	-2.43545	-2.88153	-1.98936	-10.7236	44.9154	81.6399	3
myeloid	5	timen	model_base	GIMAP4	4.51747	5	2.15241e-24	1.97855e-21	-2.42317	-2.86855	-1.97779	-10.6866	44.5898	88.4135	5
myeloid	5	timen	model_base	OTOF	2.15877	4	1.77442e-23	1.46798e-20	-2.36962	-2.81504	-1.9242	-10.4494	42.5241	62.0321	7
myeloid	5	timen	model_base	ACP2	1.6183	3	6.11312e-23	4.59762e-20	-1.58647	-1.88876	-1.28419	-10.3086	41.3131	68.6275	24
myeloid	5	timen	model_base	MED11	1.07451	2	6.90829e-23	4.76269e-20	-1.31433	-1.5651	-1.06356	-10.2947	41.1934	60.9626	40
myeloid	5	timen	model_base	SAP30	1.86267	3	7.50434e-23	4.77565e-20	-1.8953	-2.25725	-1.53335	-10.2852	41.1124	69.5187	16
myeloid	5	timen	model_base	TLR5	1.67268	3	1.12513e-22	6.64872e-20	-1.63131	-1.94426	-1.31836	-10.2388	40.7159	67.7362	22
myeloid	5	timen	model_base	LGALS3BP	2.89301	5	3.57559e-22	1.97206e-19	-2.36414	-2.82366	-1.90462	-10.1054	39.5843	73.4403	9
myeloid	5	timen	model_base	NHSL2	1.18583	2	5.02674e-22	2.59914e-19	-1.32478	-1.58329	-1.06627	-10.0659	39.2509	61.6756	45
myeloid	5	timen	model_base	GIMAP1	2.10154	4	6.54543e-22	3.18532e-19	-1.81107	-2.16555	-1.45659	-10.0352	38.9926	71.836	19
myeloid	5	timen	model_base	IFITM1	7.60137	5	7.12573e-22	3.27507e-19	-2.50838	-2.99983	-2.01693	-10.0253	38.9094	96.0784	8
myeloid	5	timen	model_base	TRIP6	0.81153	1	8.35482e-22	3.63787e-19	-1.02838	-1.23024	-0.826523	-10.0068	38.7537	57.041	86
myeloid	5	timen	model_base	AHSA1	1.8002	3	9.60476e-22	3.97301e-19	-1.67598	-2.00548	-1.34647	-9.99054	38.6173	70.2317	25
myeloid	5	timen	model_base	GIMAP8	1.64201	3	1.11625e-21	4.39751e-19	-1.81283	-2.16986	-1.45579	-9.97298	38.4702	65.0624	20
myeloid	5	timen	model_base	TFCP2	0.979215	2	1.56876e-21	5.89926e-19	-1.15342	-1.3815	-0.925341	-9.93316	38.1373	59.3583	66
myeloid	5	timen	model_base	SLC15A4	1.4787	3	2.19637e-21	7.90025e-19	-1.45294	-1.74139	-1.16449	-9.89367	37.808	65.2406	39
myeloid	5	timen	model_base	IFI27	7.69368	5	2.77414e-21	9.56269e-19	-3.93123	-4.71387	-3.14859	-9.86621	37.5795	86.631	1
myeloid	5	timen	model_base	RTP4	1.19074	2	2.92913e-21	9.69308e-19	-1.42224	-1.70557	-1.13892	-9.85981	37.5264	61.1408	42
myeloid	5	timen	model_base	CHMP5	3.27372	5	6.68676e-21	2.12767e-18	-2.12985	-2.55838	-1.70132	-9.76226	36.7189	80.5704	15
myeloid	5	timen	model_base	RPP25L	1.6768	3	8.44467e-21	2.58751e-18	-1.55286	-1.86619	-1.23953	-9.73455	36.4906	69.697	36
myeloid	5	timen	model_base	MT1X	3.76503	5	8.90485e-21	2.63106e-18	-2.23581	-2.68724	-1.78439	-9.72825	36.4387	83.066	12
myeloid	5	timen	model_base	CCR2	2.04086	4	1.10502e-20	3.15237e-18	-1.7715	-2.13013	-1.41288	-9.70257	36.2276	71.4795	26
myeloid	5	timen	model_base	HMGB2	3.57834	5	1.48066e-20	4.08318e-18	-2.1398	-2.57454	-1.70505	-9.66767	35.9414	83.066	17
myeloid	5	timen	model_base	LPAR6	1.96224	4	1.69023e-20	4.51072e-18	-1.74057	-2.09479	-1.38636	-9.65186	35.8119	70.9447	29
myeloid	5	timen	model_base	TACO1	0.942834	2	1.81326e-20	4.62449e-18	-1.06314	-1.27968	-0.846595	-9.64346	35.7432	59.0018	98
myeloid	5	timen	model_base	SLC4A1AP	1.49482	3	1.84465e-20	4.62449e-18	-1.43022	-1.72159	-1.13885	-9.64141	35.7264	67.3797	47
myeloid	5	timen	model_base	SPATS2L	2.37616	4	4.96454e-20	1.17867e-17	-1.91026	-2.30429	-1.51623	-9.52248	34.7584	73.975	23
myeloid	5	timen	model_base	SPOP	1.96983	4	4.9865e-20	1.17867e-17	-1.64323	-1.9822	-1.30426	-9.52194	34.754	71.6578	35
myeloid	5	timen	model_base	IWS1	1.31882	3	5.25012e-20	1.20651e-17	-1.31696	-1.58881	-1.04512	-9.51573	34.7037	64.8841	62
myeloid	5	timen	model_base	TTC1	2.3626	4	6.99914e-20	1.56497e-17	-1.73935	-2.09969	-1.379	-9.48097	34.4225	75.7576	30
myeloid	5	timen	model_base	RNASE1	2.74566	4	1.22781e-19	2.67307e-17	-2.42296	-2.92857	-1.91736	-9.41278	33.8731	70.7665	10
myeloid	5	timen	model_base	DTNBP1	1.48641	3	1.4889e-19	3.15838e-17	-1.38581	-1.67571	-1.0959	-9.38931	33.6846	67.3797	57
myeloid	5	timen	model_base	MARCH1	3.41476	5	2.52101e-19	5.21407e-17	-2.03033	-2.458	-1.60267	-9.32498	33.1699	81.6399	21
myeloid	5	timen	model_base	RNASE2	4.77168	5	2.7169e-19	5.48218e-17	-2.38029	-2.88216	-1.87842	-9.31581	33.0967	86.631	13
myeloid	5	timen	model_base	TNFAIP8	1.83286	3	3.61683e-19	7.12429e-17	-1.52743	-1.8507	-1.20416	-9.28071	32.8171	71.3012	48
myeloid	5	timen	model_base	NEU1	2.27167	4	4.06947e-19	7.82947e-17	-1.65363	-2.00415	-1.3031	-9.26621	32.7019	74.8663	41
myeloid	5	timen	model_base	MRPL50	1.07272	2	5.27265e-19	9.91378e-17	-1.17349	-1.42309	-0.923878	-9.23431	32.4488	61.3191	97
myeloid	5	timen	model_base	CLU	3.98832	5	6.77579e-19	1.24569e-16	-2.44452	-2.96624	-1.92281	-9.20335	32.2037	81.1052	14
myeloid	5	timen	model_base	RNASE6	3.95534	5	8.90303e-19	1.60119e-16	-1.97782	-2.40148	-1.55415	-9.16955	31.9369	85.5615	27
myeloid	5	timen	model_base	SAMD9	2.95282	5	9.70016e-19	1.70743e-16	-1.98301	-2.40828	-1.55774	-9.15892	31.8531	79.5009	28
myeloid	5	timen	model_base	MRPS31	1.20135	2	1.0013e-18	1.72578e-16	-1.29374	-1.57131	-1.01617	-9.15498	31.8221	62.7451	81
myeloid	5	timen	model_base	CRK	1.30302	3	1.10273e-18	1.86182e-16	-1.2816	-1.55693	-1.00627	-9.14301	31.7278	64.8841	84
myeloid	5	timen	model_base	CMKLR1	1.06816	2	1.23787e-18	2.04818e-16	-1.20875	-1.46883	-0.948666	-9.12864	31.6149	60.9626	94
myeloid	5	timen	model_base	VNN1	0.65049	1	1.38614e-18	2.24853e-16	-0.904327	-1.09921	-0.709444	-9.11457	31.5043	51.8717	209
myeloid	5	timen	model_base	ABI3	3.20926	5	2.17884e-18	3.46645e-16	-1.84187	-2.24127	-1.44248	-9.05815	31.0625	82.5312	34
myeloid	5	timen	model_base	ARRB1	2.56923	4	2.30157e-18	3.59262e-16	-1.67736	-2.04136	-1.31336	-9.0513	31.009	78.7879	44
myeloid	5	timen	model_base	MSRB1	3.6574	5	2.58598e-18	3.89714e-16	-1.92803	-2.3471	-1.50896	-9.03671	30.8952	84.492	31
myeloid	5	timen	model_base	IFIH1	2.1828	4	2.60258e-18	3.89714e-16	-1.79472	-2.18485	-1.40459	-9.03591	30.8889	71.836	37
myeloid	5	timen	model_base	USO1	1.50085	3	2.63798e-18	3.89714e-16	-1.36619	-1.66322	-1.06916	-9.03422	30.8757	67.2014	74
myeloid	5	timen	model_base	MRPL46	1.20786	2	2.68795e-18	3.9013e-16	-1.21613	-1.48061	-0.951656	-9.03187	30.8574	63.2799	104
myeloid	5	timen	model_base	RPS14	8.60169	5	2.79562e-18	3.98762e-16	0.471876	0.3692	0.574553	9.02695	30.819	100	949
myeloid	5	timen	model_base	KCTD14	0.560864	1	3.87131e-18	5.42837e-16	-0.859771	-1.0477	-0.671841	-8.98608	30.5011	45.098	263
myeloid	5	timen	model_base	IL16	1.77674	3	4.59022e-18	6.32915e-16	-1.4496	-1.76721	-1.13198	-8.96464	30.3347	71.3012	68
myeloid	5	timen	model_base	GIMAP2	2.08186	4	5.32378e-18	7.22027e-16	-1.6035	-1.95556	-1.25143	-8.94595	30.1899	72.3708	51
myeloid	5	timen	model_base	CXorf21	1.45556	3	5.78155e-18	7.71464e-16	-1.36433	-1.66424	-1.06443	-8.93554	30.1094	65.2406	82
myeloid	5	timen	model_base	MRPL27	2.77059	4	6.16488e-18	8.09556e-16	-1.72783	-2.10799	-1.34768	-8.92743	30.0467	79.1444	46
myeloid	5	timen	model_base	GOPC	1.48302	3	6.44718e-18	8.33399e-16	-1.33334	-1.62688	-1.03979	-8.92177	30.0029	65.9537	85
myeloid	5	timen	model_base	MFAP1	0.799829	1	7.27616e-18	9.26088e-16	-0.952848	-1.16299	-0.742711	-8.90647	29.8848	56.1497	210
myeloid	5	timen	model_base	TCN2	2.90143	5	9.89977e-18	1.24092e-15	-1.87197	-2.28662	-1.45731	-8.86744	29.5842	77.1836	38
myeloid	5	timen	model_base	C11orf68	0.767081	1	1.1559e-17	1.42727e-15	-0.932833	-1.13992	-0.725745	-8.84775	29.4329	55.7932	234
myeloid	5	timen	model_base	NT5C3A	2.80269	4	1.26034e-17	1.53335e-15	-2.0018	-2.44675	-1.55685	-8.83674	29.3484	76.6488	32
myeloid	5	timen	model_base	HSPA1A	2.78583	4	1.49842e-17	1.79659e-15	-2.01187	-2.46018	-1.56356	-8.81469	29.1795	80.7487	33
myeloid	5	timen	model_base	NOC4L	1.43325	3	1.6414e-17	1.9399e-15	-1.29303	-1.58154	-1.00452	-8.80307	29.0905	66.8449	103
myeloid	5	timen	model_base	DDX60	1.84351	3	1.8833e-17	2.18496e-15	-1.57221	-1.92372	-1.22071	-8.7855	28.9563	68.2709	63
myeloid	5	timen	model_base	TGM1	0.627286	1	1.90158e-17	2.18496e-15	-1.00891	-1.23451	-0.783316	-8.78427	28.9469	43.8503	197
myeloid	5	timen	model_base	AGGF1	1.48081	3	2.14958e-17	2.43609e-15	-1.32498	-1.62178	-1.02818	-8.76859	28.8272	66.8449	95
myeloid	5	timen	model_base	TLR4	2.55169	4	2.22848e-17	2.49138e-15	-1.67201	-2.04675	-1.29728	-8.76397	28.792	76.1141	52
myeloid	5	timen	model_base	RNF20	1.2596	2	2.26836e-17	2.50215e-15	-1.2764	-1.56255	-0.99026	-8.7617	28.7747	64.5276	108
myeloid	5	timen	model_base	TRIM21	1.73452	3	3.18511e-17	3.46716e-15	-1.48284	-1.81692	-1.14876	-8.71814	28.4433	69.3405	75
myeloid	5	timen	model_base	ATF1	1.0143	2	3.34789e-17	3.59702e-15	-1.0614	-1.30071	-0.822089	-8.71173	28.3947	60.4278	178
myeloid	5	timen	model_base	FZD2	0.716047	1	3.91471e-17	4.1521e-15	-0.886553	-1.0869	-0.686203	-8.69159	28.242	54.1889	303
myeloid	5	timen	model_base	STAC3	2.81054	4	4.51651e-17	4.72976e-15	-1.75924	-2.15766	-1.36083	-8.67315	28.1025	78.0749	49
myeloid	5	timen	model_base	CCR5	0.830632	1	4.79189e-17	4.95541e-15	-1.04236	-1.27863	-0.806088	-8.66551	28.0447	54.902	196
myeloid	5	timen	model_base	B2M	10.6975	5	5.01784e-17	5.12501e-15	-0.576742	-0.70756	-0.445923	-8.65956	27.9997	100	779
myeloid	5	timen	model_base	NUMA1	2.0628	4	5.51145e-17	5.56052e-15	-1.51869	-1.86364	-1.17373	-8.64743	27.9082	73.975	73
myeloid	5	timen	model_base	CD55	3.77901	5	6.38148e-17	6.24634e-15	-1.87459	-2.30133	-1.44786	-8.62846	27.7651	84.1355	43
myeloid	5	timen	model_base	GART	1.30003	3	6.41682e-17	6.24634e-15	-1.18592	-1.4559	-0.915931	-8.62774	27.7597	65.7754	136
myeloid	5	timen	model_base	C3AR1	2.87066	4	6.41773e-17	6.24634e-15	-1.77611	-2.18046	-1.37176	-8.62772	27.7596	80.0357	50
myeloid	5	timen	model_base	IDH1	1.9594	4	7.81605e-17	7.51886e-15	-1.5045	-1.84803	-1.16096	-8.60216	27.5673	71.836	80
myeloid	5	timen	model_base	IRF2	2.76321	4	1.0196e-16	9.69555e-15	-1.76022	-2.16376	-1.35667	-8.56759	27.3079	77.8966	53
myeloid	5	timen	model_base	MCEMP1	2.68491	4	1.19927e-16	1.12745e-14	-1.71788	-2.1127	-1.32307	-8.54643	27.1495	78.4314	59
myeloid	5	timen	model_base	RSBN1L	2.28017	4	1.22791e-16	1.14141e-14	-1.54851	-1.90452	-1.19249	-8.54335	27.1265	75.4011	78
myeloid	5	timen	model_base	ABCA1	1.33996	3	1.26291e-16	1.1609e-14	-1.29694	-1.59525	-0.998634	-8.53968	27.0991	64.8841	117
myeloid	5	timen	model_base	P2RY6	0.772868	1	1.28923e-16	1.17207e-14	-0.961661	-1.18292	-0.740402	-8.53699	27.079	51.5152	270
myeloid	5	timen	model_base	ZBTB38	1.11517	2	1.45387e-16	1.30738e-14	-1.15117	-1.41652	-0.885823	-8.52129	26.9617	60.9626	167
myeloid	5	timen	model_base	HIST1H2AC	1.88371	3	1.68303e-16	1.49717e-14	-1.58538	-1.95163	-1.21912	-8.50213	26.8189	69.697	72
myeloid	5	timen	model_base	OCEL1	1.72077	3	1.72296e-16	1.51639e-14	-1.34623	-1.65736	-1.03511	-8.49906	26.796	69.5187	112
myeloid	5	timen	model_base	WAS	4.60021	5	1.90752e-16	1.65164e-14	-1.76747	-2.17658	-1.35835	-8.48572	26.6968	89.6613	54
myeloid	5	timen	model_base	RUFY4	0.954568	2	1.91657e-16	1.65164e-14	-1.04033	-1.28115	-0.799505	-8.4851	26.6922	56.5062	224
myeloid	5	timen	model_base	VDR	1.13902	2	1.98845e-16	1.69592e-14	-1.13859	-1.40231	-0.874871	-8.48027	26.6562	61.6756	174
myeloid	5	timen	model_base	CYP1B1	2.1491	4	2.04158e-16	1.72347e-14	-1.65152	-2.03421	-1.26884	-8.47681	26.6305	72.3708	67
myeloid	5	timen	model_base	SNX11	1.44563	3	2.29925e-16	1.90628e-14	-1.24987	-1.54002	-0.959723	-8.46119	26.5146	67.2014	134
myeloid	5	timen	model_base	NLRC4	1.34498	3	2.30422e-16	1.90628e-14	-1.27315	-1.56871	-0.977586	-8.46091	26.5125	64.1711	123
myeloid	5	acuity_maxn	model_base	RPL34	8.92692	5	4.55031e-14	2.3049e-10	-0.657546	-0.824351	-0.49074	-7.74282	21.0178	100	9
myeloid	5	acuity_maxn	model_base	MS4A4A	2.66869	4	5.57211e-14	2.3049e-10	2.58175	1.92439	3.2391	7.71428	20.8282	74.8663	1
myeloid	5	acuity_maxn	model_base	RPS12	9.09311	5	2.46652e-13	6.80184e-10	-0.547241	-0.690518	-0.403964	-7.50216	19.4367	100	14
myeloid	5	acuity_maxn	model_base	METTL7B	1.28188	2	2.80912e-11	5.80997e-08	1.84804	1.31366	2.38243	6.79268	15.0142	57.754	2
myeloid	5	acuity_maxn	model_base	S100A4	10.272	5	6.10737e-11	1.01053e-07	0.514072	0.362701	0.665443	6.67059	14.2901	100	18
myeloid	5	acuity_maxn	model_base	CD74	9.37901	5	1.813e-10	2.49982e-07	-0.872868	-1.13678	-0.608956	-6.49641	13.2764	100	10
myeloid	5	acuity_maxn	model_base	RPL10	8.87275	5	2.86893e-09	3.39067e-06	-0.516365	-0.684396	-0.348335	-6.03605	10.7084	100	23
myeloid	5	acuity_maxn	model_base	CLU	3.98832	5	4.04652e-09	4.1846e-06	2.54026	1.70542	3.3751	5.97668	10.3891	81.1052	3
myeloid	5	acuity_maxn	model_base	RPS28	9.18128	5	5.75956e-09	5.29431e-06	-0.481462	-0.641334	-0.321589	-5.91523	10.0616	100	24
myeloid	5	acuity_maxn	model_base	THBS1	1.6596	3	6.43683e-09	5.32519e-06	2.11548	1.4107	2.82026	5.89576	9.95846	62.7451	4
myeloid	5	acuity_maxn	model_base	RPS14	8.60169	5	9.14805e-09	6.88017e-06	-0.487992	-0.652294	-0.323691	-5.83386	9.63249	100	26
myeloid	5	acuity_maxn	model_base	MARCO	3.27341	5	1.07453e-08	7.40799e-06	2.12492	1.40597	2.84387	5.80534	9.4833	81.6399	6
myeloid	5	acuity_maxn	model_base	DDIT4	2.67782	4	1.41193e-08	8.98533e-06	2.18413	1.4389	2.92936	5.75667	9.23024	77.3619	5
myeloid	5	acuity_maxn	model_base	MAP3K8	4.64518	5	1.95511e-08	1.15533e-05	2.08608	1.367	2.80516	5.69821	8.92873	90.5526	7
myeloid	5	acuity_maxn	model_base	FAM20A	1.79547	3	2.13063e-08	1.17511e-05	1.62305	1.06205	2.18405	5.68268	8.84912	70.5882	8
myeloid	5	acuity_maxn	model_base	RPL32	9.00573	5	5.25356e-08	2.65579e-05	-0.472002	-0.640032	-0.303973	-5.51749	8.01404	100	34
myeloid	5	acuity_maxn	model_base	S100A8	11.6658	5	5.45732e-08	2.65579e-05	0.887543	0.571179	1.20391	5.51044	7.97885	100	20
myeloid	5	acuity_maxn	model_base	IL1R2	0.988546	2	2.83104e-07	0.000130118	1.45687	0.906305	2.00744	5.1975	6.45916	54.1889	16
myeloid	5	acuity_maxn	model_base	CTSL	3.13508	5	3.81837e-07	0.00016626	1.86226	1.15047	2.57406	5.1389	6.18354	80.2139	11
myeloid	5	acuity_maxn	model_base	HLA-DQA1	2.29279	4	4.52766e-07	0.000187287	-1.89236	-2.62043	-1.1643	-5.10528	6.02666	72.3708	12
myeloid	5	acuity_maxn	model_base	HLA-DPB1	5.81001	5	6.44916e-07	0.000254066	-1.81991	-2.52989	-1.10993	-5.03487	5.70114	93.9394	15
myeloid	5	acuity_maxn	model_base	HLA-DQB1	4.55874	5	9.42937e-07	0.000354587	-2.01642	-2.81521	-1.21763	-4.95832	5.3519	89.1266	13
myeloid	5	acuity_maxn	model_base	HLA-DMB	3.59869	5	1.70597e-06	0.000588893	-1.68671	-2.37167	-1.00175	-4.83679	4.80753	85.7398	17
myeloid	5	acuity_maxn	model_base	KRT7	0.513733	1	1.70838e-06	0.000588893	0.835573	0.496231	1.17491	4.8365	4.80623	48.4848	33
myeloid	5	acuity_maxn	model_base	RPL30	8.84693	5	1.78595e-06	0.000591008	-0.556709	-0.78323	-0.330188	-4.82729	4.76549	99.8217	204
myeloid	5	acuity_maxn	model_base	RPS23	8.46764	5	1.97053e-06	0.000627006	-0.412981	-0.581735	-0.244227	-4.80685	4.67529	100	1408
myeloid	5	acuity_maxn	model_base	RPS18	8.42928	5	2.47624e-06	0.000758737	-0.699401	-0.988062	-0.41074	-4.75908	4.46588	99.6435	45
myeloid	5	acuity_maxn	model_base	ADM	2.50709	4	2.62867e-06	0.000776677	1.62396	0.951936	2.29598	4.74652	4.41114	76.2923	19
myeloid	5	acuity_maxn	model_base	RPS24	8.80011	5	3.04018e-06	0.00086729	-0.417513	-0.591413	-0.243614	-4.71582	4.27792	100	1760
myeloid	5	acuity_maxn	model_base	SEMA6B	0.517622	1	3.81254e-06	0.00105137	0.834143	0.483131	1.18516	4.66769	4.07067	50.9804	40
myeloid	5	acuity_maxn	model_base	RPL11	8.7532	5	4.10243e-06	0.00109482	-0.352871	-0.501861	-0.20388	-4.65202	4.00362	100	2881
myeloid	5	acuity_maxn	model_base	RPL35A	8.16766	5	5.42948e-06	0.00140369	-0.438826	-0.626544	-0.251109	-4.59168	3.74732	100	2161
myeloid	5	acuity_maxn	model_base	HDAC9	1.30416	3	5.8519e-06	0.00144357	-1.19931	-1.71416	-0.684458	-4.57543	3.67885	66.1319	28
myeloid	5	acuity_maxn	model_base	RPS13	8.83375	5	5.93271e-06	0.00144357	-0.38322	-0.54784	-0.2186	-4.57246	3.66632	100	2918
myeloid	5	acuity_maxn	model_base	SLC39A8	1.11984	2	7.27177e-06	0.00171884	1.25531	0.71078	1.79985	4.52805	3.48042	60.2496	29
myeloid	5	acuity_maxn	model_base	SAMSN1	2.41918	4	8.36859e-06	0.00187447	1.43079	0.805875	2.0557	4.49718	3.35218	75.7576	25
myeloid	5	acuity_maxn	model_base	RNASE1	2.74566	4	8.56706e-06	0.00187447	1.85029	1.04123	2.65935	4.49201	3.33079	70.7665	21
myeloid	5	acuity_maxn	model_base	TRAPPC6A	1.71442	3	8.60994e-06	0.00187447	-1.25241	-1.80018	-0.704643	-4.49091	3.32623	71.3012	32
myeloid	5	acuity_maxn	model_base	TPT1	8.51298	5	9.99299e-06	0.00211979	-0.662147	-0.953893	-0.370402	-4.45794	3.19034	99.6435	1021
myeloid	5	acuity_maxn	model_base	ACTB	10.6434	5	1.07008e-05	0.0022132	0.324907	0.181261	0.468554	4.44273	3.12794	100	4336
myeloid	5	acuity_maxn	model_base	CD4	3.79549	5	1.18926e-05	0.00237461	-1.43181	-2.06821	-0.795409	-4.41916	3.03168	88.5918	30
myeloid	5	acuity_maxn	model_base	LGALS2	5.28991	5	1.21865e-05	0.00237461	-1.94157	-2.80561	-1.07753	-4.4137	3.00943	91.6221	22
myeloid	5	acuity_maxn	model_base	RPL39	9.325	5	1.23423e-05	0.00237461	-0.419116	-0.605752	-0.23248	-4.41085	2.99786	100	3467
myeloid	5	acuity_maxn	model_base	RPL41	10.1373	5	1.26803e-05	0.00238419	-0.291917	-0.42209	-0.161745	-4.40479	2.97324	100	4902
myeloid	5	acuity_maxn	model_base	RPS8	8.371	5	1.55284e-05	0.0028548	-0.379605	-0.550651	-0.208558	-4.35915	2.78871	100	4203
myeloid	5	acuity_maxn	model_base	RPL19	8.80179	5	1.62108e-05	0.00291547	-0.329146	-0.477788	-0.180503	-4.34941	2.74956	100	4753
myeloid	5	acuity_maxn	model_base	MT1M	0.510308	1	1.78496e-05	0.00314191	0.805477	0.439884	1.17107	4.32752	2.66192	45.9893	961
myeloid	5	acuity_maxn	model_base	CD163	4.09027	5	1.97183e-05	0.00339853	1.46021	0.793947	2.12648	4.3048	2.57136	89.6613	35
myeloid	5	acuity_maxn	model_base	RNASE2	4.77168	5	2.05215e-05	0.00346478	1.75634	0.953254	2.55943	4.29566	2.53506	86.631	27
myeloid	5	acuity_maxn	model_base	ADAMTS2	0.641637	1	2.1331e-05	0.00352943	0.848122	0.459515	1.23673	4.28679	2.49988	45.6328	1007
myeloid	5	acuity_maxn	model_base	RPL9	7.56414	5	2.2478e-05	0.00364629	-0.436883	-0.637626	-0.236141	-4.27475	2.45227	100	4161
myeloid	5	acuity_maxn	model_base	RETN	3.29898	5	2.35046e-05	0.00373948	1.77374	0.956764	2.59071	4.26447	2.41169	80.5704	31
myeloid	5	acuity_maxn	model_base	TIMP1	7.00177	5	2.61934e-05	0.00408864	1.18729	0.637201	1.73738	4.23944	2.31329	97.6827	132
myeloid	5	acuity_maxn	model_base	FCGR3A	3.34023	5	2.84965e-05	0.00433557	1.60079	0.855679	2.34589	4.21987	2.23677	80.2139	37
myeloid	5	acuity_maxn	model_base	ACP2	1.6183	3	2.88235e-05	0.00433557	1.03855	0.554839	1.52226	4.21721	2.22641	68.6275	644
myeloid	5	acuity_maxn	model_base	TSPAN14	3.14184	5	3.29504e-05	0.00486784	1.36502	0.724511	2.00554	4.18597	2.10497	81.8182	68
myeloid	5	acuity_maxn	model_base	CTSB	6.14422	5	4.45878e-05	0.00647149	1.10266	0.576282	1.62903	4.11461	1.83078	96.7914	1218
myeloid	5	acuity_maxn	model_base	MCEMP1	2.68491	4	4.6474e-05	0.00662895	1.32028	0.688504	1.95205	4.10476	1.79325	78.4314	547
myeloid	5	acuity_maxn	model_base	GNG10	2.7811	4	5.1153e-05	0.00712114	1.33574	0.692982	1.9785	4.08186	1.7064	80.3922	706
myeloid	5	acuity_maxn	model_base	RPLP1	9.68952	5	5.16461e-05	0.00712114	-0.356677	-0.528407	-0.184947	-4.07956	1.69771	100	5862
myeloid	5	acuity_maxn	model_base	GPR183	1.23032	2	5.48935e-05	0.00744482	1.08002	0.558151	1.60189	4.06494	1.64253	65.9537	1795
myeloid	5	acuity_maxn	model_base	PHC2	2.84005	4	5.87936e-05	0.00784516	1.31892	0.679014	1.95882	4.04843	1.58043	81.4617	1087
myeloid	5	acuity_maxn	model_base	GAPDH	8.43315	5	6.24223e-05	0.00819714	0.619068	0.317636	0.9205	4.03398	1.52627	99.6435	4604
myeloid	5	acuity_maxn	model_base	FAU	8.72903	5	6.76144e-05	0.00874022	-0.269783	-0.401777	-0.13779	-4.01463	1.45405	100	6717
myeloid	5	acuity_maxn	model_base	AP003774.3	0.847635	2	7.15069e-05	0.00910118	-0.804914	-1.20006	-0.409764	-4.00103	1.40347	55.9715	3946
myeloid	5	acuity_maxn	model_base	AGFG1	2.67365	4	8.22405e-05	0.0103087	1.22559	0.618739	1.83244	3.96687	1.27716	81.1052	2394
myeloid	5	acuity_maxn	model_base	S100A9	11.4373	5	0.000107472	0.0132368	0.587248	0.291548	0.882949	3.9008	1.03579	100	5849
myeloid	5	acuity_maxn	model_base	DAB2	1.32221	3	0.0001088	0.0132368	0.973855	0.483101	1.46461	3.89775	1.02472	64.8841	4403
myeloid	5	acuity_maxn	model_base	RAB13	2.25611	4	0.000113698	0.0136322	1.17948	0.583428	1.77553	3.88678	0.985046	76.2923	3822
myeloid	5	acuity_maxn	model_base	FTL	11.5815	5	0.000133997	0.0158366	0.296096	0.144862	0.447331	3.84562	0.837117	100	7315
myeloid	5	acuity_maxn	model_base	B4GALT5	2.01379	4	0.000152187	0.0176344	1.08501	0.526158	1.64386	3.81347	0.722605	72.0143	5223
myeloid	5	acuity_maxn	model_base	RARS	1.38761	3	0.000153841	0.0176344	0.871842	0.422463	1.32122	3.81073	0.712886	66.6667	5803
myeloid	5	acuity_maxn	model_base	RPL18A	8.50393	5	0.000155604	0.0176344	-0.428324	-0.649266	-0.207383	-3.80784	0.702642	99.8217	7075
myeloid	5	acuity_maxn	model_base	IL10	0.60829	1	0.000160125	0.0179015	0.695703	0.336153	1.05525	3.80057	0.676893	50.6239	6397
myeloid	5	acuity_maxn	model_base	RPL23A	6.73737	5	0.00016262	0.0179381	-0.724495	-1.09931	-0.349677	-3.79664	0.662991	98.7522	6366
myeloid	5	acuity_maxn	model_base	HLA-DRB1	7.53103	5	0.000181938	0.0196375	-0.960307	-1.4609	-0.459714	-3.76799	0.56214	98.574	6152
myeloid	5	acuity_maxn	model_base	ARL4A	3.21009	5	0.000182773	0.0196375	1.31357	0.628615	1.99853	3.76682	0.558027	83.9572	5402
myeloid	5	acuity_maxn	model_base	SRP14	6.07414	5	0.000196431	0.0208343	0.887807	0.422579	1.35303	3.74832	0.493322	97.148	6524
myeloid	5	acuity_maxn	model_base	S100A6	10.4389	5	0.000207658	0.0217463	0.28779	0.136404	0.439175	3.734	0.443443	100	7763
myeloid	5	acuity_maxn	model_base	RPL24	7.35117	5	0.000212831	0.0220094	-0.612283	-0.934911	-0.289656	-3.72765	0.421367	99.287	7265
myeloid	5	acuity_maxn	model_base	MOB1A	4.5408	5	0.000215569	0.0220173	1.21628	0.574822	1.85773	3.72435	0.409899	90.5526	6291
myeloid	5	acuity_maxn	model_base	VNN1	0.65049	1	0.000223168	0.0225154	0.589878	0.27803	0.901726	3.71538	0.37883	51.8717	7398
myeloid	5	acuity_maxn	model_base	THBD	1.74096	3	0.000245276	0.0244478	1.15073	0.538334	1.76313	3.69084	0.294149	70.41	6916
myeloid	5	acuity_maxn	model_base	HLA-DRA	7.72669	5	0.000254018	0.0249816	-0.872872	-1.33855	-0.407194	-3.6817	0.262769	98.7522	7375
myeloid	5	acuity_maxn	model_base	TNNT1	2.73026	4	0.00025667	0.0249816	1.34415	0.626515	2.06178	3.67899	0.253464	77.0053	6909
myeloid	5	acuity_maxn	model_base	HIST3H2A	1.07896	2	0.000268151	0.0257955	0.877212	0.407412	1.34701	3.66755	0.214273	61.4973	7543
myeloid	5	acuity_maxn	model_base	TBXAS1	3.98559	5	0.000286194	0.02693	1.16696	0.539054	1.79486	3.65045	0.15597	88.9483	7563
myeloid	5	acuity_maxn	model_base	NKG7	3.42161	5	0.000286455	0.02693	1.39161	0.64278	2.14044	3.65021	0.155155	81.1052	7428
myeloid	5	acuity_maxn	model_base	ABCA1	1.33996	3	0.000299157	0.0276737	0.88431	0.406966	1.36165	3.63879	0.116329	64.8841	7866
myeloid	5	acuity_maxn	model_base	PAFAH1B1	2.78202	4	0.000301056	0.0276737	1.12857	0.519097	1.73804	3.63712	0.110667	80.9269	7773
myeloid	5	acuity_maxn	model_base	CD55	3.77901	5	0.000309974	0.0280173	1.26177	0.578915	1.94462	3.62941	0.084551	84.1355	7849
myeloid	5	acuity_maxn	model_base	TTYH3	2.4235	4	0.000311566	0.0280173	1.1095	0.508827	1.71017	3.62806	0.0799677	77.3619	7916
myeloid	5	acuity_maxn	model_base	MTSS1	2.98131	5	0.000326992	0.0290595	1.23622	0.564574	1.90786	3.61527	0.036753	82.1747	8100
myeloid	5	acuity_maxn	model_base	CFL1	8.4637	5	0.000330279	0.0290595	0.263793	0.120368	0.407219	3.61261	0.0278099	100	8246
myeloid	5	acuity_maxn	model_base	AL441992.1	0.905554	2	0.000333694	0.0290595	0.712396	0.324771	1.10002	3.60988	0.0186139	61.6756	8217
myeloid	5	acuity_maxn	model_base	CACYBP	2.72831	4	0.000353822	0.0302665	1.17162	0.531362	1.81188	3.59431	-0.0337295	79.5009	8120
myeloid	5	acuity_maxn	model_base	E2F2	0.80146	1	0.000354871	0.0302665	0.674922	0.306014	1.04383	3.59352	-0.0363754	57.2193	8176
myeloid	5	acuity_maxn	model_base	ALDH1A1	1.33996	3	0.000361774	0.0305403	-0.95196	-1.47304	-0.430881	-3.58838	-0.0535871	63.9929	8078
myeloid	5	acuity_maxn	model_base	IGF2R	2.25515	4	0.00038332	0.0320324	1.0329	0.465069	1.60073	3.57292	-0.105255	77.0053	7842
myeloid	5	acuity_maxn	model_base	BCL2A1	5.15333	5	0.000396925	0.0325584	1.32706	0.595602	2.05851	3.56357	-0.136394	90.9091	7568
myeloid	5	timen:acuity_maxn	model_base	KRT7	0.513733	1	1.11456e-08	9.22072e-05	2.38532	1.57736	3.19328	5.79884	9.01725	48.4848	1
myeloid	5	timen:acuity_maxn	model_base	S100A4	10.272	5	8.38979e-08	0.000347044	0.99638	0.63597	1.35679	5.43016	7.24504	100	13
myeloid	5	timen:acuity_maxn	model_base	GPR183	1.23032	2	1.18983e-06	0.00328117	3.10668	1.86412	4.34923	4.91095	4.92628	65.9537	3
myeloid	5	timen:acuity_maxn	model_base	SERPINB6	3.25999	5	2.07318e-06	0.00428785	3.5539	2.09849	5.00932	4.79626	4.44256	85.0267	2
myeloid	5	timen:acuity_maxn	model_base	PPIF	2.66352	4	3.29387e-06	0.00545003	3.69465	2.15022	5.23907	4.69883	4.03982	79.5009	4
myeloid	5	timen:acuity_maxn	model_base	POLR2F	3.33607	5	1.90738e-05	0.0262996	3.26667	1.77878	4.75456	4.3124	2.51767	84.3137	7
myeloid	5	timen:acuity_maxn	model_base	SLC4A7	0.712096	1	3.16909e-05	0.0374542	1.79383	0.953937	2.63372	4.19509	2.07958	56.1497	2512
myeloid	5	timen:acuity_maxn	model_base	NCLN	1.66365	3	5.68216e-05	0.0587607	2.49067	1.28471	3.69663	4.05664	1.57708	69.8752	2244
myeloid	5	timen:acuity_maxn	model_base	NCOR2	2.56275	4	7.43388e-05	0.0615924	2.85049	1.44781	4.25318	3.99157	1.34633	80.3922	2375
myeloid	5	timen:acuity_maxn	model_base	MRPL55	2.55629	4	7.61288e-05	0.0615924	2.89848	1.4701	4.32685	3.98576	1.32591	78.2531	2366
myeloid	5	timen:acuity_maxn	model_base	IL17RC	0.639192	1	8.18949e-05	0.0615924	1.62713	0.821666	2.43259	3.9679	1.26328	53.6542	5236
myeloid	5	timen:acuity_maxn	model_base	EPB41L4A-AS1	1.89893	4	0.000104929	0.0698306	2.60769	1.29663	3.91876	3.90676	1.05089	73.0838	4148
myeloid	5	timen:acuity_maxn	model_base	CXXC5	1.50165	3	0.00010973	0.0698306	2.59029	1.28426	3.89633	3.89563	1.01258	68.984	4333
myeloid	5	timen:acuity_maxn	model_base	TPT1	8.51298	5	0.00015482	0.0796873	-1.34709	-2.04173	-0.652459	-3.80913	0.718193	99.6435	6841
myeloid	5	timen:acuity_maxn	model_base	XPA	1.80724	3	0.000168478	0.0796873	2.39159	1.15136	3.63183	3.78762	0.645994	73.4403	5991
myeloid	5	timen:acuity_maxn	model_base	RFLNB	1.35437	3	0.000170229	0.0796873	2.28851	1.1009	3.47611	3.78499	0.637169	67.7362	6132
myeloid	5	timen:acuity_maxn	model_base	EML4	2.83339	4	0.000179545	0.0796873	2.83744	1.35965	4.31522	3.77138	0.591691	81.1052	5815
myeloid	5	timen:acuity_maxn	model_base	MARCO	3.27341	5	0.00018142	0.0796873	3.28444	1.57264	4.99623	3.76872	0.582829	81.6399	5457
myeloid	5	timen:acuity_maxn	model_base	GNG2	1.98668	4	0.000186575	0.0796873	2.62867	1.25604	4.00131	3.76154	0.558923	75.9358	6114
myeloid	5	timen:acuity_maxn	model_base	AFF1	1.46854	3	0.000205335	0.0796873	2.23898	1.06213	3.41584	3.73691	0.477211	69.1622	6698
myeloid	5	timen:acuity_maxn	model_base	NGDN	1.63625	3	0.000205584	0.0796873	2.28712	1.08486	3.48938	3.73659	0.476179	70.2317	6655
myeloid	5	timen:acuity_maxn	model_base	WBP1L	1.62739	3	0.000231478	0.0796873	2.32607	1.09321	3.55892	3.7059	0.375087	70.5882	6972
myeloid	5	timen:acuity_maxn	model_base	TMED8	0.969313	2	0.000234953	0.0796873	1.76049	0.826424	2.69456	3.70203	0.362395	61.3191	7313
myeloid	5	timen:acuity_maxn	model_base	TFE3	1.94134	4	0.000242538	0.0796873	2.46295	1.15325	3.77264	3.69376	0.335336	72.3708	7040
myeloid	5	timen:acuity_maxn	model_base	EZH1	1.08921	2	0.000244281	0.0796873	1.94038	0.908044	2.97272	3.6919	0.329238	62.7451	7312
myeloid	5	timen:acuity_maxn	model_base	ACP2	1.6183	3	0.000257631	0.0796873	2.15659	1.00489	3.30829	3.67802	0.283941	68.6275	7352
myeloid	5	timen:acuity_maxn	model_base	FTL	11.5815	5	0.000260246	0.0796873	0.673784	0.313701	1.03387	3.67538	0.275346	100	8022
myeloid	5	timen:acuity_maxn	model_base	PPP1R2	2.91295	5	0.000274444	0.0796873	2.69438	1.24898	4.13978	3.66146	0.230147	82.5312	7338
myeloid	5	timen:acuity_maxn	model_base	PEF1	1.90114	4	0.000279334	0.0796873	2.4419	1.13028	3.75352	3.65683	0.215123	71.836	7490
myeloid	5	timen:acuity_maxn	model_base	MS4A4A	2.66869	4	0.000300655	0.0829107	2.89848	1.33333	4.46363	3.63747	0.152574	74.8663	7629
myeloid	5	timen:acuity_maxn	model_base	IGF2R	2.25515	4	0.000319678	0.0853129	2.49257	1.14059	3.84455	3.62126	0.100433	77.0053	7922
myeloid	5	timen:acuity_maxn	model_base	ARID3B	0.724081	1	0.000349574	0.0903358	1.50251	0.682165	2.32286	3.59753	0.0244974	57.5758	8219
myeloid	5	timen:acuity_maxn	model_base	MAPKAPK3	3.5291	5	0.000360339	0.0903358	2.67419	1.21084	4.13754	3.58944	-0.00125156	86.9875	8268
myeloid	5	timen:acuity_maxn	model_base	ATP5MD	5.55645	5	0.000401819	0.0938179	2.46905	1.10689	3.83122	3.56028	-0.0936993	95.0089	7948
myeloid	5	timen:acuity_maxn	model_base	CTSL	3.13508	5	0.000407878	0.0938179	3.06843	1.37368	4.76319	3.55626	-0.106393	80.2139	7816
myeloid	5	timen:acuity_maxn	model_base	ELMOD3	0.818691	1	0.000413962	0.0938179	1.52265	0.68072	2.36459	3.55228	-0.118947	57.754	8029
myeloid	5	timen:acuity_maxn	model_base	STAU2	0.747396	1	0.000419589	0.0938179	-1.70544	-2.64941	-0.761471	-3.54865	-0.130394	57.9323	7958
myeloid	5	timen:acuity_maxn	model_base	TRAPPC1	5.06895	5	0.000458277	0.0997717	2.63326	1.16589	4.10063	3.52483	-0.205138	92.6916	7463
myeloid	5	timen:acuity_maxn	model_base	NOB1	1.35638	3	0.000481797	0.102203	1.88862	0.832126	2.94511	3.51125	-0.247527	66.3102	7584
myeloid	5	timen:acuity_maxn	model_base	ITGAE	1.96924	4	0.000510173	0.105499	2.44068	1.06928	3.81208	3.49567	-0.295971	75.4011	7198
myeloid	5	timen:acuity_maxn	model_base	MSL2	1.08155	2	0.000522838	0.105499	1.73799	0.759552	2.71642	3.48898	-0.316723	62.2103	7442
myeloid	5	timen:acuity_maxn	model_base	U2AF1L4	1.52783	3	0.000568015	0.108128	2.06023	0.892789	3.22768	3.46628	-0.38682	68.8057	7085
myeloid	5	timen:acuity_maxn	model_base	CDC34	1.29129	3	0.000571001	0.108128	1.89929	0.822596	2.97598	3.46484	-0.391252	67.3797	7161
myeloid	5	timen:acuity_maxn	model_base	TMEM147	3.54124	5	0.000597026	0.108128	2.57288	1.10915	4.0366	3.45258	-0.428925	86.631	6635
myeloid	5	timen:acuity_maxn	model_base	VPS53	1.64399	3	0.000603298	0.108128	2.12109	0.91338	3.32879	3.4497	-0.437757	70.7665	6907
myeloid	5	timen:acuity_maxn	model_base	ERCC3	1.28046	2	0.000617197	0.108128	1.90997	0.820486	2.99946	3.44341	-0.457002	65.4189	6971
myeloid	5	timen:acuity_maxn	model_base	RHOU	1.14126	2	0.000624951	0.108128	1.80166	0.772928	2.8304	3.43996	-0.467549	63.6364	7016
myeloid	5	timen:acuity_maxn	model_base	INTS1	1.6529	3	0.000627357	0.108128	2.08071	0.892276	3.26915	3.4389	-0.470794	69.8752	6818
myeloid	5	timen:acuity_maxn	model_base	ATXN7L3	1.34469	3	0.000671495	0.11161	1.78637	0.760429	2.8123	3.42006	-0.528207	67.0232	6884
myeloid	5	timen:acuity_maxn	model_base	TTC31	0.779919	1	0.000674544	0.11161	1.46662	0.62401	2.30924	3.4188	-0.532031	57.754	7104
myeloid	5	timen:acuity_maxn	model_base	MAP3K8	4.64518	5	0.000713859	0.112362	2.96628	1.25418	4.67838	3.40303	-0.579834	90.5526	5745
myeloid	5	timen:acuity_maxn	model_base	EMILIN2	3.6893	5	0.000729401	0.112362	2.56222	1.08072	4.04371	3.39702	-0.598002	87.5223	6007
myeloid	5	timen:acuity_maxn	model_base	SIPA1L2	0.915022	2	0.000733156	0.112362	1.56735	0.660708	2.47398	3.39559	-0.602333	61.1408	6880
myeloid	5	timen:acuity_maxn	model_base	GBA	1.73795	3	0.00073969	0.112362	2.13199	0.897828	3.36614	3.39311	-0.609817	70.2317	6361
myeloid	5	timen:acuity_maxn	model_base	ARSB	1.20121	2	0.000746996	0.112362	1.82898	0.769369	2.8886	3.39036	-0.618105	64.7059	6593
myeloid	5	timen:acuity_maxn	model_base	DAD1	4.41085	5	0.000833807	0.118752	2.35636	0.978667	3.73406	3.35948	-0.710762	92.1569	5821
myeloid	5	timen:acuity_maxn	model_base	ABCA1	1.33996	3	0.000844903	0.118752	1.94174	0.805199	3.07828	3.35576	-0.721895	64.8841	6214
myeloid	5	timen:acuity_maxn	model_base	PXN	3.02396	5	0.000845025	0.118752	2.56425	1.06332	4.06517	3.35571	-0.722016	81.8182	5563
myeloid	5	timen:acuity_maxn	model_base	RTP4	1.19074	2	0.000846897	0.118752	1.84388	0.764405	2.92335	3.35509	-0.723881	61.1408	6305
myeloid	5	timen:acuity_maxn	model_base	WDR37	1.06348	2	0.000881436	0.121499	1.64834	0.680083	2.61661	3.34379	-0.757537	64.1711	6433
myeloid	5	timen:acuity_maxn	model_base	YIF1B	3.01597	5	0.000895862	0.121499	2.45775	1.01204	3.90345	3.3392	-0.771202	82.3529	5490
myeloid	5	timen:acuity_maxn	model_base	MYL12B	6.18953	5	0.000912203	0.12172	1.79954	0.73938	2.85969	3.33407	-0.786415	97.5045	6198
myeloid	5	timen:acuity_maxn	model_base	GTF3A	3.47501	5	0.00092776	0.121831	2.56947	1.05354	4.0854	3.32927	-0.800644	85.7398	5234
myeloid	5	timen:acuity_maxn	model_base	NR1H2	2.9724	5	0.000984477	0.12484	2.50658	1.02021	3.99294	3.31238	-0.850551	83.066	5123
myeloid	5	timen:acuity_maxn	model_base	HBEGF	2.15577	4	0.000987343	0.12484	2.58409	1.05138	4.11679	3.31155	-0.852995	76.2923	5017
myeloid	5	timen:acuity_maxn	model_base	POLK	1.59605	3	0.00101769	0.12484	2.01317	0.815967	3.21038	3.30291	-0.878443	68.6275	5692
myeloid	5	timen:acuity_maxn	model_base	LAGE3	2.45072	4	0.00103894	0.12484	2.40736	0.973169	3.84156	3.29699	-0.895813	77.8966	5081
myeloid	5	timen:acuity_maxn	model_base	CRTC2	1.96853	4	0.00104121	0.12484	2.19604	0.887494	3.50458	3.29637	-0.897642	74.8663	5357
myeloid	5	timen:acuity_maxn	model_base	RC3H1	2.42788	4	0.0010415	0.12484	2.33907	0.945266	3.73288	3.29629	-0.897883	78.4314	5177
myeloid	5	timen:acuity_maxn	model_base	NSDHL	0.757697	1	0.00108112	0.12484	1.45935	0.586918	2.33178	3.28558	-0.929246	57.041	6279
myeloid	5	timen:acuity_maxn	model_base	RPL10	8.87275	5	0.00108346	0.12484	-0.669094	-1.06917	-0.269019	-3.28496	-0.93106	100	7336
myeloid	5	timen:acuity_maxn	model_base	ASMTL	1.35775	3	0.00112985	0.12484	1.9847	0.793606	3.1758	3.2729	-0.96627	66.1319	5452
myeloid	5	timen:acuity_maxn	model_base	NOC4L	1.43325	3	0.00113557	0.12484	1.83078	0.73157	2.92999	3.27144	-0.970505	66.8449	5680
myeloid	5	timen:acuity_maxn	model_base	SUPT5H	2.61614	4	0.00116326	0.12484	2.50631	0.998303	4.01431	3.26449	-0.990727	78.0749	4563
myeloid	5	timen:acuity_maxn	model_base	FBXO44	0.591406	1	0.00117609	0.12484	1.17847	0.468713	1.88822	3.26132	-0.999935	55.0802	6525
myeloid	5	timen:acuity_maxn	model_base	TAF6	1.04359	2	0.00118082	0.12484	1.63451	0.649746	2.61927	3.26017	-1.0033	62.3886	5867
myeloid	5	timen:acuity_maxn	model_base	FURIN	2.08831	4	0.00118547	0.12484	2.2168	0.880753	3.55286	3.25903	-1.0066	74.8663	4976
myeloid	5	timen:acuity_maxn	model_base	CORO1B	3.25158	5	0.00118624	0.12484	2.55305	1.01426	4.09184	3.25884	-1.00714	82.3529	4421
myeloid	5	timen:acuity_maxn	model_base	ZNF687	1.08682	2	0.0011949	0.12484	1.65308	0.656079	2.65007	3.25674	-1.01325	64.3494	5820
myeloid	5	timen:acuity_maxn	model_base	SCAMP1	1.05039	2	0.00120721	0.12484	1.64328	0.651289	2.63528	3.25377	-1.02184	63.1016	5814
myeloid	5	timen:acuity_maxn	model_base	ORAOV1	0.77491	1	0.00125953	0.127362	1.39426	0.549399	2.23913	3.24147	-1.05743	58.8235	6104
myeloid	5	timen:acuity_maxn	model_base	CBFA2T2	0.629195	1	0.00126238	0.127362	1.26962	0.50013	2.03912	3.24081	-1.05932	54.5455	6297
myeloid	5	timen:acuity_maxn	model_base	SRRT	2.03607	4	0.00127825	0.127409	2.22503	0.874973	3.57509	3.23718	-1.0698	74.5098	4726
myeloid	5	timen:acuity_maxn	model_base	SPSB3	2.71182	4	0.00132489	0.129155	2.31346	0.905209	3.72172	3.22675	-1.09984	81.1052	4461
myeloid	5	timen:acuity_maxn	model_base	NDOR1	0.676379	1	0.00132699	0.129155	1.28789	0.503812	2.07197	3.22629	-1.10116	55.9715	6190
myeloid	5	timen:acuity_maxn	model_base	APMAP	1.71752	3	0.00138769	0.133492	1.9701	0.765809	3.17438	3.21323	-1.13863	72.9055	4953
myeloid	5	timen:acuity_maxn	model_base	GTF3C6	3.4382	5	0.00142038	0.133693	2.49353	0.966036	4.02103	3.20641	-1.15813	85.0267	3885
myeloid	5	timen:acuity_maxn	model_base	PITPNM1	1.66339	3	0.0014348	0.133693	2.02794	0.784511	3.27138	3.20345	-1.16658	69.697	4758
myeloid	5	timen:acuity_maxn	model_base	ARFIP1	1.41224	3	0.00143826	0.133693	1.78707	0.691089	2.88306	3.20274	-1.1686	67.0232	5188
myeloid	5	timen:acuity_maxn	model_base	CIAPIN1	1.47553	3	0.00146134	0.134329	1.80603	0.6968	2.91525	3.19807	-1.18192	67.7362	5118
myeloid	5	timen:acuity_maxn	model_base	SASH1	1.15894	2	0.00150387	0.134788	1.79846	0.690959	2.90596	3.18963	-1.20593	62.7451	5062
myeloid	5	timen:acuity_maxn	model_base	BTBD2	1.41274	3	0.00154193	0.134788	1.82473	0.698454	2.95101	3.18227	-1.22684	67.2014	4967
myeloid	5	timen:acuity_maxn	model_base	CHORDC1	1.44781	3	0.0015423	0.134788	1.91811	0.734169	3.10205	3.1822	-1.22704	67.2014	4775
myeloid	5	timen:acuity_maxn	model_base	RMND5A	0.978397	2	0.00154995	0.134788	1.52538	0.583417	2.46734	3.18074	-1.23118	61.3191	5514
myeloid	5	timen:acuity_maxn	model_base	CPSF1	1.32766	3	0.00157	0.134788	1.82737	0.697573	2.95717	3.17695	-1.24193	66.3102	4910
myeloid	5	timen:acuity_maxn	model_base	PLXNB2	3.60825	5	0.00157118	0.134788	2.49675	0.952992	4.04051	3.17673	-1.24256	86.0963	3504
myeloid	5	timen:acuity_maxn	model_base	HK1	2.98526	5	0.00159932	0.134788	2.48268	0.945083	4.02028	3.17148	-1.2574	81.2834	3478
myeloid	5	timen:acuity_maxn	model_base	TAF1	1.15068	2	0.00163863	0.134788	1.62814	0.617493	2.63878	3.16429	-1.27769	64.1711	5198
myeloid	5	timen:acuity_maxn	model_base	SRP68	1.31688	3	0.00163997	0.134788	1.75303	0.664777	2.84128	3.16405	-1.27838	64.5276	4961
myeloid	5	timen:acuity_maxn	model_base	BAD	1.91016	4	0.00164059	0.134788	2.10788	0.799297	3.41647	3.16394	-1.27869	73.7968	4221
myeloid	3	(Intercept)	model_base	FTL	11.5228	5	0	0	11.5984	11.504	11.6928	241.261	1353.57	100	1
myeloid	3	(Intercept)	model_base	S100A6	10.89	5	0	0	10.8345	10.7394	10.9296	223.738	1314.53	100	4
myeloid	3	(Intercept)	model_base	S100A4	10.623	5	0	0	10.4888	10.3886	10.589	205.541	1269.64	100	6
myeloid	3	(Intercept)	model_base	TMSB10	10.976	5	0	0	10.7208	10.6157	10.8259	200.269	1255.71	100	5
myeloid	3	(Intercept)	model_base	RPL41	10.5359	5	0	0	10.6643	10.5549	10.7738	191.282	1230.9	100	8
myeloid	3	(Intercept)	model_base	ACTB	10.788	5	0	0	10.8533	10.74	10.9666	188.13	1221.87	100	7
myeloid	3	(Intercept)	model_base	TMSB4X	10.5328	5	0	0	10.6964	10.5812	10.8115	182.38	1204.92	100	9
myeloid	3	(Intercept)	model_base	S100A9	13.1713	5	0	0	12.8459	12.7069	12.9849	181.459	1202.14	100	2
myeloid	3	(Intercept)	model_base	RPL28	10.1533	5	0	0	10.113	10.0017	10.2243	178.392	1192.79	100	11
myeloid	3	(Intercept)	model_base	RPS15	9.33941	5	0	0	9.41275	9.3081	9.51741	176.621	1187.3	100	12
myeloid	3	(Intercept)	model_base	SERF2	9.25875	5	0	0	9.08219	8.97752	9.18687	170.39	1167.47	100	17
myeloid	3	(Intercept)	model_base	FAU	8.9895	5	0	0	9.21671	9.10946	9.32396	168.76	1162.15	100	15
myeloid	3	(Intercept)	model_base	S100A8	13.7279	5	0	0	13.2856	13.1257	13.4455	163.151	1143.38	100	3
myeloid	3	(Intercept)	model_base	RPLP1	10.6626	5	0	0	11.1738	11.035	11.3127	158.081	1125.77	100	10
myeloid	3	(Intercept)	model_base	OAZ1	8.57925	5	0	0	8.62515	8.51631	8.73399	155.623	1117.01	100	25
myeloid	3	(Intercept)	model_base	ATP5F1E	9.05835	5	0	0	9.08952	8.97306	9.20598	153.268	1108.47	100	22
myeloid	3	(Intercept)	model_base	SH3BGRL3	9.37945	5	0	0	9.44666	9.32406	9.56926	151.314	1101.27	100	18
myeloid	3	(Intercept)	model_base	RPL32	9.48858	5	0	0	9.82646	9.69598	9.95694	147.896	1088.43	100	16
myeloid	3	(Intercept)	model_base	RPS28	9.66729	5	0	0	10.0399	9.9063	10.1735	147.569	1087.19	100	13
