## Supplemental Tables for "A multimodal atlas of COVID-19 severity identifies hallmarks of dysregulated immunity" (part 12 of 131)

### Sheet: S6-acute-gene-contrasts (continued)
celltype	cluster	coef	model	gene	ave_expr	quantile_expr	p_value	adj_p_val	log_fc	ci_l	ci_r	t	b	percent_cells	rank
myeloid	3	(Intercept)	model_base	RPLP2	8.78059	5	0	0	8.94088	8.81691	9.06486	141.625	1064.03	100	26
myeloid	3	(Intercept)	model_base	RPS13	9.30737	5	0	0	9.69565	9.5609	9.83041	141.296	1062.71	100	19
myeloid	3	(Intercept)	model_base	RPL18A	8.94176	5	0	0	9.23578	9.1035	9.36807	137.104	1045.7	100	24
myeloid	3	(Intercept)	model_base	RPL39	10.0021	5	0	0	10.3479	10.1988	10.4969	136.334	1042.51	100	14
myeloid	3	(Intercept)	model_base	RPL34	9.3861	5	0	0	9.89515	9.75162	10.0387	135.381	1038.54	100	20
myeloid	3	(Intercept)	model_base	RPS12	9.52588	5	0	0	9.89212	9.74534	10.0389	132.343	1025.69	100	21
myeloid	3	(Intercept)	model_base	HLA-B	9.04059	5	0	0	9.032	8.89642	9.16758	130.822	1019.14	100	28
myeloid	3	(Intercept)	model_base	RPL12	8.85288	5	0	0	9.09076	8.95221	9.22931	128.85	1010.52	100	29
myeloid	3	(Intercept)	model_base	RPS15A	8.94917	5	0	0	9.36792	9.21145	9.52438	117.575	958.517	100	31
myeloid	3	(Intercept)	model_base	B2M	9.80502	5	0	0	9.61018	9.4496	9.77075	117.53	958.296	100	27
myeloid	3	(Intercept)	model_base	RPS21	8.64793	5	0	0	8.82086	8.67277	8.96896	116.967	955.569	100	35
myeloid	3	(Intercept)	model_base	TPT1	8.99621	5	0	0	9.65789	9.49108	9.8247	113.697	939.451	100	30
myeloid	3	(Intercept)	model_base	GAPDH	9.23307	5	0	0	9.26801	9.10665	9.42937	112.792	934.908	100	33
myeloid	3	(Intercept)	model_base	S100A11	8.51861	5	0	0	8.55276	8.40382	8.7017	112.769	934.796	100	39
myeloid	3	(Intercept)	model_base	LYZ	10.4536	5	0	0	10.5741	10.3889	10.7593	112.106	931.441	100	23
myeloid	3	(Intercept)	model_base	RPL35	8.1949	5	0	0	8.10178	7.95855	8.245	111.082	926.229	100	49
myeloid	3	(Intercept)	model_base	RPL19	9.25505	5	0	0	9.61219	9.43006	9.79432	103.641	886.855	99.8387	34
myeloid	3	(Intercept)	model_base	CST3	8.85286	5	0	0	8.95404	8.78332	9.12477	102.995	883.308	100	40
myeloid	3	(Intercept)	model_base	RPL13	9.56608	5	0	0	9.93521	9.74563	10.1248	102.914	882.864	99.8387	32
myeloid	3	(Intercept)	model_base	TYROBP	9.17102	5	0	0	9.54287	9.3605	9.72525	102.757	881.998	99.8387	36
myeloid	3	(Intercept)	model_base	RPL18	8.57466	5	0	0	8.92261	8.74568	9.09953	99.0368	861.105	99.8387	47
myeloid	3	(Intercept)	model_base	UBA52	8.31459	5	0	0	8.61744	8.44533	8.78955	98.3246	857.02	99.8387	51
myeloid	3	(Intercept)	model_base	RPS9	9.0401	5	0	0	9.13323	8.94922	9.31725	97.4697	852.079	99.8387	44
myeloid	3	(Intercept)	model_base	RPS24	9.34051	5	0	0	9.82769	9.62961	10.0258	97.4323	851.862	99.8387	37
myeloid	3	(Intercept)	model_base	PFN1	8.70394	5	0	0	8.71733	8.54155	8.8931	97.3894	851.613	99.8387	50
myeloid	3	(Intercept)	model_base	RPL37	8.95002	5	0	0	9.24463	9.05513	9.43412	95.8026	842.327	99.8387	43
myeloid	3	(Intercept)	model_base	RPL35A	8.67189	5	0	0	9.00152	8.81689	9.18614	95.7458	841.992	99.8387	48
myeloid	3	(Intercept)	model_base	RPL36	8.74664	5	0	0	8.75641	8.57623	8.9366	95.435	840.155	99.8387	52
myeloid	3	(Intercept)	model_base	RPS14	9.22042	5	0	0	9.72328	9.52249	9.92407	95.095	838.14	99.8387	38
myeloid	3	(Intercept)	model_base	RPL30	9.07764	5	0	0	9.42287	9.2281	9.61765	95.0047	837.603	99.8387	41
myeloid	3	(Intercept)	model_base	RPS23	8.90326	5	0	0	9.40951	9.21281	9.60622	93.9366	831.222	99.8387	42
myeloid	3	(Intercept)	model_base	RPS25	8.02047	5	0	0	8.14565	7.97338	8.31792	92.8548	824.688	99.8387	58
myeloid	3	(Intercept)	model_base	HLA-A	8.20502	5	0	0	7.95768	7.78115	8.13421	88.5248	797.82	100	67
myeloid	3	(Intercept)	model_base	EEF1A1	9.16417	5	0	0	9.77127	9.55025	9.99229	86.8182	786.901	99.8387	46
myeloid	3	(Intercept)	model_base	LGALS1	9.47137	5	0	0	9.14507	8.938	9.35214	86.7287	786.323	99.8387	54
myeloid	3	(Intercept)	model_base	RPL22	7.8972	5	0	0	8.10095	7.91672	8.28518	86.3505	783.875	99.8387	66
myeloid	3	(Intercept)	model_base	H3F3B	7.90219	5	0	0	8.05859	7.87413	8.24305	85.7932	780.249	99.8387	70
myeloid	3	(Intercept)	model_base	FTH1	9.30951	5	0	0	9.87694	9.65023	10.1036	85.5574	778.71	100	45
myeloid	3	(Intercept)	model_base	RPL11	8.99639	5	0	0	9.33105	9.10964	9.55245	82.7622	760.158	99.6774	55
myeloid	3	(Intercept)	model_base	FCN1	8.31968	5	0	0	8.56364	8.35934	8.76793	82.3187	757.164	99.8387	62
myeloid	3	(Intercept)	model_base	ACTG1	8.15656	5	0	0	8.41321	8.21218	8.61424	82.1852	756.259	99.8387	65
myeloid	3	(Intercept)	model_base	RPS19	9.12099	5	0	0	9.25447	9.02911	9.47982	80.6446	745.733	99.6774	57
myeloid	3	(Intercept)	model_base	MYL6	8.70044	5	0	0	8.55314	8.34476	8.76153	80.6038	745.451	99.6774	63
myeloid	3	(Intercept)	model_base	RPS8	8.94901	5	0	0	9.43872	9.20598	9.67146	79.6393	738.768	99.6774	56
myeloid	3	(Intercept)	model_base	RPL29	8.56454	5	0	0	9.00823	8.78506	9.23141	79.2667	736.168	99.6774	59
myeloid	3	(Intercept)	model_base	RPS7	8.58043	5	0	0	8.92709	8.70551	9.14867	79.1171	735.121	99.6774	61
myeloid	3	(Intercept)	model_base	CYBA	8.4379	5	0	0	8.30482	8.09601	8.51364	78.1021	727.971	100	73
myeloid	3	(Intercept)	model_base	RPS27	8.8617	5	1.66881e-308	1.66881e-308	9.14068	8.90863	9.37274	77.3525	722.64	99.6774	60
myeloid	3	(Intercept)	model_base	CFL1	8.67702	5	1.66881e-308	1.66881e-308	8.48016	8.26361	8.69671	76.9016	719.412	99.6774	72
myeloid	3	(Intercept)	model_base	MALAT1	9.87963	5	1.66881e-308	1.66881e-308	10.0485	9.79186	10.3052	76.8818	719.269	99.8387	53
myeloid	3	(Intercept)	model_base	RPL8	8.4823	5	1.66881e-308	1.66881e-308	8.87361	8.64639	9.10084	76.6894	717.887	99.6774	64
myeloid	3	(Intercept)	model_base	RPS3	8.39887	5	1.45081e-300	1.7379e-298	8.91565	8.66878	9.16253	70.921	675.018	99.5161	74
myeloid	3	(Intercept)	model_base	MT-CO2	9.56097	5	1.56104e-298	1.84397e-296	9.46452	9.20022	9.72881	70.3246	670.424	99.8387	68
myeloid	3	(Intercept)	model_base	PSAP	7.59119	5	2.15114e-296	2.50623e-294	7.82148	7.60111	8.04184	69.7009	665.585	99.6774	85
myeloid	3	(Intercept)	model_base	RPS18	8.98654	5	6.57174e-296	7.55306e-294	9.40631	9.14076	9.67186	69.5601	664.487	99.5161	71
myeloid	3	(Intercept)	model_base	PFDN5	7.99125	5	4.52308e-295	5.12917e-293	8.4184	8.17991	8.6569	69.3174	662.592	99.5161	78
myeloid	3	(Intercept)	model_base	CTSD	7.66998	5	4.80519e-292	5.37738e-290	7.16661	6.96099	7.37223	68.4461	655.743	99.8387	95
myeloid	3	(Intercept)	model_base	RPL10	9.14206	5	1.81878e-291	2.00893e-289	9.63076	9.35377	9.90774	68.2806	654.434	99.5161	69
myeloid	3	(Intercept)	model_base	H3F3A	8.14737	5	3.28228e-290	3.57895e-288	8.5544	8.30707	8.80173	67.922	651.59	99.5161	79
myeloid	3	(Intercept)	model_base	TSPO	8.56883	5	2.16429e-287	2.33003e-285	8.59803	8.34648	8.84958	67.1226	645.205	99.5161	81
myeloid	3	(Intercept)	model_base	RPS3A	8.36972	5	2.05452e-283	2.18421e-281	9.16736	8.89462	9.4401	66.0068	636.194	99.5161	75
myeloid	3	(Intercept)	model_base	PTMA	8.41491	5	2.84935e-282	2.99182e-280	8.60341	8.34621	8.86061	65.6891	633.606	99.5161	84
myeloid	3	(Intercept)	model_base	AIF1	7.77336	5	6.01659e-281	6.24038e-279	8.23502	7.98745	8.48259	65.3219	630.603	99.5161	86
myeloid	3	(Intercept)	model_base	VIM	8.76776	5	2.47657e-278	2.53774e-276	8.91914	8.64801	9.19026	64.6018	624.676	99.5161	80
myeloid	3	(Intercept)	model_base	MT-CO3	8.87555	5	1.54185e-276	1.56112e-274	8.91965	8.64644	9.19287	64.111	620.607	99.6774	82
myeloid	3	(Intercept)	model_base	COX4I1	7.88622	5	1.68163e-276	1.68261e-274	8.21286	7.96125	8.46447	64.1007	620.521	99.3548	88
myeloid	3	(Intercept)	model_base	RPS27A	8.65287	5	5.34886e-276	5.28977e-274	9.27659	8.99179	9.5614	63.9638	619.381	99.3548	76
myeloid	3	(Intercept)	model_base	RPL9	8.05906	5	1.88406e-267	1.84184e-265	8.50456	8.23373	8.77539	61.6671	599.986	99.3548	87
myeloid	3	(Intercept)	model_base	ATP5MG	7.52411	5	3.18663e-265	3.07981e-263	7.73149	7.48291	7.98007	61.0783	594.926	99.3548	98
myeloid	3	(Intercept)	model_base	RPL21	7.94463	5	2.25991e-264	2.15961e-262	8.36122	8.0914	8.63103	60.8546	592.994	99.3548	89
myeloid	3	(Intercept)	model_base	RPL15	7.71633	5	2.96193e-261	2.79902e-259	8.34561	8.07264	8.61858	60.0396	585.912	99.3548	91
myeloid	3	(Intercept)	model_base	MT-ND1	8.19982	5	3.27189e-260	3.05795e-258	8.11973	7.85294	8.38651	59.7687	583.542	99.6774	94
myeloid	3	(Intercept)	model_base	MT-CO1	9.31335	5	3.67366e-259	3.39614e-257	9.47485	9.16212	9.78758	59.4967	581.155	99.6774	83
myeloid	3	(Intercept)	model_base	MT-ND3	8.51838	5	7.64182e-256	6.98857e-254	8.61454	8.32606	8.90301	58.6433	573.614	99.6774	90
myeloid	3	(Intercept)	model_base	S100A12	10.1185	5	7.95956e-255	7.20171e-253	9.98937	9.65337	10.3254	58.3833	571.3	99.6774	77
myeloid	3	(Intercept)	model_base	SRGN	7.84923	5	7.5294e-253	6.74079e-251	7.90777	7.63948	8.17607	57.8807	566.808	99.5161	101
myeloid	3	(Intercept)	model_base	RPS11	7.29605	5	5.31702e-252	4.71054e-250	7.69372	7.43171	7.95573	57.6657	564.877	99.3548	108
myeloid	3	(Intercept)	model_base	S100A10	8.63609	5	1.36424e-251	1.19617e-249	8.53323	8.24212	8.82435	57.5622	563.947	99.3548	93
myeloid	3	(Intercept)	model_base	LAPTM5	7.09704	5	3.59927e-250	3.12365e-248	7.16484	6.91888	7.41081	57.2039	560.714	99.3548	115
myeloid	3	(Intercept)	model_base	RPL7A	8.03968	5	8.19685e-250	7.04184e-248	8.66307	8.3652	8.96093	57.114	559.901	99.1935	92
myeloid	3	(Intercept)	model_base	RPL38	7.39629	5	2.93299e-246	2.49451e-244	7.46222	7.20158	7.72285	56.2257	551.816	99.3548	112
myeloid	3	sex_n	model_base	RPS4Y1	3.3089	5	8.98123e-185	7.63853e-181	4.5738	4.36089	4.78671	42.1868	384.598	74.5161	1
myeloid	3	sex_n	model_base	XIST	1.81193	3	1.73221e-137	7.36621e-134	-3.1518	-3.34089	-2.96272	-32.7329	287.334	58.7097	2
myeloid	3	sex_n	model_base	EIF1AY	1.20604	2	1.28663e-93	3.64759e-90	1.94891	1.79301	2.10481	24.5494	194.28	50.3226	3
myeloid	3	sex_n	model_base	DDX3Y	1.15069	2	8.7791e-85	1.86666e-81	1.78631	1.63326	1.93936	22.92	175.282	52.2581	4
myeloid	3	sex_n	model_base	UTY	1.03766	2	5.88663e-79	1.00132e-75	1.64224	1.49458	1.7899	21.8407	162.711	48.7097	5
myeloid	3	sex_n	model_base	KDM5D	0.604314	1	1.67975e-47	2.38105e-44	0.928767	0.813274	1.04426	15.7921	94.3605	42.2581	6
myeloid	3	sex_n	model_base	RPS4X	7.76618	5	4.2645e-08	5.18137e-05	-0.446006	-0.603861	-0.288151	-5.54848	8.23741	98.7097	7
myeloid	3	sex_n	model_base	ARSD	1.64294	3	2.17409e-07	0.000231132	-0.49074	-0.674572	-0.306909	-5.24234	6.71585	73.7097	8
myeloid	3	sex_n	model_base	PRKX	1.54034	3	1.87047e-06	0.00176759	-0.432555	-0.609055	-0.256054	-4.81269	4.71395	71.9355	9
myeloid	3	sex_n	model_base	APMAP	2.24368	4	3.18775e-06	0.00271118	0.463872	0.2701	0.657644	4.7011	4.21988	80.4839	10
myeloid	3	sex_n	model_base	EIF1AX	3.10348	5	7.30545e-06	0.00564844	-0.497431	-0.713411	-0.281452	-4.52286	3.45306	86.2903	11
myeloid	3	sex_n	model_base	KDM6A	1.53225	3	1.20008e-05	0.00850556	-0.389083	-0.562214	-0.215951	-4.41324	2.99522	72.5806	16
myeloid	3	sex_n	model_base	NABP1	1.74308	3	0.000117278	0.076727	0.378498	0.18675	0.570247	3.87636	0.905921	75.1613	4930
myeloid	3	sex_n	model_base	MTA1	1.36663	3	0.000177575	0.106784	0.32076	0.153753	0.487766	3.77172	0.528625	70.6452	6732
myeloid	3	sex_n	model_base	KDM5C	2.08711	4	0.000188331	0.106784	-0.380918	-0.580039	-0.181796	-3.75669	0.475225	78.871	6614
myeloid	3	sex_n	model_base	OSBPL1A	0.502831	1	0.000205322	0.109142	0.208188	0.098713	0.317662	3.73451	0.396833	51.2903	7633
myeloid	3	sex_n	model_base	ZGPAT	1.35996	3	0.000222439	0.111285	0.307618	0.144959	0.470278	3.71386	0.324212	69.1935	7458
myeloid	3	sex_n	model_base	SEC23A	1.28885	2	0.000314988	0.146978	0.310429	0.142165	0.478692	3.62296	0.00921255	68.5484	8469
myeloid	3	sex_n	model_base	EPRS	2.05271	4	0.000328346	0.146978	0.374903	0.171074	0.578732	3.61198	-0.0283387	77.5806	8384
myeloid	3	sex_n	model_base	MYO18A	0.737707	1	0.000367916	0.156456	0.253651	0.114581	0.392722	3.58175	-0.131143	57.4194	8143
myeloid	3	sex_n	model_base	MPHOSPH10	1.04592	2	0.000397165	0.160852	0.284506	0.127623	0.441388	3.56131	-0.2002	64.3548	7896
myeloid	3	sex_n	model_base	KCTD9	0.70952	1	0.000418417	0.161327	0.242084	0.108067	0.376101	3.54732	-0.247233	56.9355	7866
myeloid	3	sex_n	model_base	WBP1L	1.58446	3	0.000436274	0.161327	0.324755	0.1444	0.50511	3.53607	-0.284925	70.9677	7541
myeloid	3	sex_n	model_base	CDK3	0.538605	1	0.000573007	0.203059	0.192722	0.0834008	0.302043	3.46194	-0.530453	51.9355	7439
myeloid	3	sex_n	model_base	RAB11B-AS1	0.837785	1	0.000633491	0.208889	0.255325	0.109327	0.401323	3.43431	-0.620668	58.871	6842
myeloid	3	sex_n	model_base	MTOR	1.21055	2	0.000645718	0.208889	0.274786	0.117418	0.432154	3.42903	-0.637844	67.2581	6681
myeloid	3	sex_n	model_base	DNAJC14	0.584952	1	0.000663754	0.208889	0.201772	0.0859612	0.317583	3.4214	-0.662591	51.7742	7107
myeloid	3	sex_n	model_base	VNN1	1.52131	3	0.0006877	0.208889	0.347486	0.147465	0.547507	3.41157	-0.694418	70.3226	5990
myeloid	3	sex_n	model_base	PUDP	1.14585	2	0.000728896	0.210132	-0.275377	-0.434647	-0.116108	-3.39538	-0.746638	65.8065	6351
myeloid	3	sex_n	model_base	NUP155	0.525661	1	0.000741207	0.210132	0.188134	0.0791732	0.297094	3.3907	-0.761665	50.9677	7005
myeloid	3	sex_n	model_base	MRPL58	2.03454	4	0.00084155	0.227035	0.338421	0.140339	0.536502	3.3551	-0.8755	76.2903	5401
myeloid	3	sex_n	model_base	FNBP1	3.54516	5	0.000873181	0.227035	0.375201	0.154908	0.595494	3.34469	-0.908553	88.2258	4949
myeloid	3	sex_n	model_base	NDUFAF6	0.688481	1	0.000880911	0.227035	0.202726	0.0836101	0.321841	3.3422	-0.916446	56.7742	6566
myeloid	3	sex_n	model_base	SMU1	2.50156	4	0.000942333	0.231939	0.346618	0.141786	0.551451	3.32311	-0.976787	81.9355	4968
myeloid	3	sex_n	model_base	TM9SF4	1.82646	3	0.000954482	0.231939	0.310779	0.126924	0.494634	3.31947	-0.988249	74.6774	5288
myeloid	3	sex_n	model_base	IWS1	1.35197	3	0.00123011	0.278088	0.272916	0.107842	0.43799	3.24671	-1.21492	70	5035
myeloid	3	sex_n	model_base	KAT5	1.7258	3	0.00125461	0.278088	0.293216	0.115551	0.47088	3.24099	-1.23251	75.8065	4721
myeloid	3	sex_n	model_base	CYB5A	1.42115	3	0.00126089	0.278088	0.290337	0.114338	0.466336	3.23955	-1.23696	69.1935	4754
myeloid	3	sex_n	model_base	ELAVL1	1.67673	3	0.00127518	0.278088	0.294007	0.115603	0.472412	3.23628	-1.24702	73.5484	4650
myeloid	3	sex_n	model_base	TRIP4	1.08205	2	0.00134035	0.284992	0.253288	0.098901	0.407676	3.22178	-1.29145	64.8387	5092
myeloid	3	sex_n	model_base	RPL7L1	2.00975	4	0.00148708	0.290576	0.311011	0.119635	0.502387	3.19139	-1.38398	77.0968	4027
myeloid	3	sex_n	model_base	EXOSC3	0.808255	1	0.00150692	0.290576	0.212231	0.0814782	0.342984	3.1875	-1.39577	59.6774	5402
myeloid	3	sex_n	model_base	VARS	1.29933	2	0.0015455	0.290576	0.265111	0.101397	0.428824	3.18006	-1.41827	68.871	4559
myeloid	3	sex_n	model_base	SAMD1	1.47224	3	0.00157369	0.290576	0.287955	0.109836	0.466074	3.17473	-1.43435	72.0968	4186
myeloid	3	sex_n	model_base	PDCL3	1.30223	2	0.00160147	0.290576	0.266174	0.10126	0.431089	3.16957	-1.44991	68.7097	4451
myeloid	3	sex_n	model_base	CD52	6.1929	5	0.00160188	0.290576	0.429282	0.163304	0.69526	3.16949	-1.45014	95.8065	2085
myeloid	3	sex_n	model_base	ZFAND5	4.2925	5	0.00160577	0.290576	0.357733	0.136036	0.57943	3.16878	-1.4523	91.7742	3077
myeloid	3	sex_n	model_base	ENOPH1	0.951032	2	0.00166019	0.294165	0.230702	0.0872835	0.374121	3.15892	-1.48193	61.7742	4940
myeloid	3	sex_n	model_base	LACTB2	0.787582	1	0.00174314	0.30256	0.221409	0.0831342	0.359684	3.14445	-1.52525	58.3871	4974
myeloid	3	sex_n	model_base	GTF2F1	2.52932	4	0.00183416	0.304277	0.33242	0.123811	0.54103	3.12929	-1.57045	80.9677	3038
myeloid	3	sex_n	model_base	TMEM38A	1.24503	2	0.00184636	0.304277	-0.262975	-0.428109	-0.0978412	-3.12731	-1.57633	67.0968	4169
myeloid	3	sex_n	model_base	VGLL4	1.24863	2	0.00186037	0.304277	0.252531	0.0938409	0.411221	3.12505	-1.58304	69.5161	4298
myeloid	3	sex_n	model_base	C16orf54	1.74779	3	0.00199032	0.309257	0.30456	0.111928	0.497192	3.10482	-1.64294	74.8387	3271
myeloid	3	sex_n	model_base	NEXN	0.900802	2	0.00201814	0.309257	0.26741	0.0980473	0.436772	3.10065	-1.65525	58.871	3899
myeloid	3	sex_n	model_base	PPP6R3	1.76659	3	0.00212462	0.309257	0.2781	0.101082	0.455117	3.08515	-1.70081	75.4839	3592
myeloid	3	sex_n	model_base	ETFDH	1.08056	2	0.00212785	0.309257	0.227739	0.0827558	0.372722	3.08469	-1.70216	66.2903	4423
myeloid	3	sex_n	model_base	HAX1	2.38848	4	0.00216352	0.309257	0.316432	0.114656	0.518207	3.07967	-1.71688	81.129	2821
myeloid	3	sex_n	model_base	DDX39A	2.79577	4	0.00217445	0.309257	0.328436	0.118902	0.53797	3.07814	-1.72135	83.871	2612
myeloid	3	sex_n	model_base	AKT2	2.11967	4	0.00218847	0.309257	0.308532	0.111572	0.505492	3.0762	-1.72704	78.0645	2915
myeloid	3	sex_n	model_base	MAU2	1.50623	3	0.00220708	0.309257	0.267162	0.0964694	0.437855	3.07364	-1.73453	71.7742	3691
myeloid	3	sex_n	model_base	PPFIBP2	0.657596	1	0.00222763	0.309257	0.186822	0.0673504	0.306294	3.07083	-1.74274	55.9677	5109
myeloid	3	sex_n	model_base	AKIRIN1	2.00596	4	0.00229114	0.309257	0.296567	0.106385	0.486748	3.06229	-1.76762	76.129	3011
myeloid	3	sex_n	model_base	GTF2E2	1.68972	3	0.00232307	0.309257	0.276949	0.0991037	0.454795	3.05809	-1.77987	74.1935	3352
myeloid	3	sex_n	model_base	PSMD6	2.75007	4	0.00241792	0.309257	0.328023	0.116537	0.53951	3.04589	-1.81527	83.0645	2320
myeloid	3	sex_n	model_base	YBX3	2.77932	4	0.00244537	0.309257	0.331088	0.117384	0.544792	3.04245	-1.82525	82.9032	2238
myeloid	3	sex_n	model_base	TPMT	1.94072	3	0.00245635	0.309257	0.294326	0.104265	0.484387	3.04108	-1.82921	78.871	2862
myeloid	3	sex_n	model_base	TMED9	3.61656	5	0.00250276	0.309257	0.336401	0.11876	0.554043	3.03535	-1.84575	89.0323	2104
myeloid	3	sex_n	model_base	NOLC1	0.976372	2	0.00250353	0.309257	0.228878	0.0807964	0.37696	3.03526	-1.84603	62.4194	4106
myeloid	3	sex_n	model_base	NOL11	0.925687	2	0.00251077	0.309257	0.215831	0.0761499	0.355511	3.03437	-1.84858	63.0645	4307
myeloid	3	sex_n	model_base	FADD	0.986004	2	0.00255574	0.309257	0.215067	0.0756303	0.354503	3.02893	-1.86426	62.7419	4290
myeloid	3	sex_n	model_base	FUT7	1.34066	2	0.00258169	0.309257	0.275017	0.0965298	0.453504	3.02584	-1.87319	69.1935	3131
myeloid	3	sex_n	model_base	XRCC4	0.96149	2	0.00271247	0.311023	0.223047	0.0775579	0.368536	3.01064	-1.91683	61.7742	4048
myeloid	3	sex_n	model_base	ILF2	2.74329	4	0.00275343	0.311023	0.336062	0.116518	0.555605	3.00602	-1.93006	81.9355	1850
myeloid	3	sex_n	model_base	YIPF5	1.50635	3	0.00276387	0.311023	0.268394	0.0929887	0.443799	3.00485	-1.93339	71.6129	3091
myeloid	3	sex_n	model_base	PFN1	8.70394	5	0.00277516	0.311023	0.119078	0.0412236	0.196932	3.00359	-1.93699	99.8387	6116
myeloid	3	sex_n	model_base	FUCA2	2.2345	4	0.00279546	0.311023	0.300776	0.103978	0.497574	3.00134	-1.94342	80.3226	2411
myeloid	3	sex_n	model_base	HYOU1	1.35803	3	0.00294221	0.311023	0.263057	0.0900253	0.436088	2.9855	-1.98855	69.6774	3027
myeloid	3	sex_n	model_base	RNGTT	1.10854	2	0.00296297	0.311023	0.237105	0.0810299	0.393181	2.98332	-1.99475	66.6129	3594
myeloid	3	sex_n	model_base	RFT1	0.645582	1	0.00300483	0.311023	0.183973	0.0626949	0.30525	2.97896	-2.00711	54.1935	4623
myeloid	3	sex_n	model_base	PSMA3	2.84781	4	0.00301347	0.311023	0.323907	0.110318	0.537495	2.97807	-2.00965	84.3548	1823
myeloid	3	sex_n	model_base	VTI1A	2.05208	4	0.00302252	0.311023	0.289424	0.0985141	0.480334	2.97713	-2.01229	78.5484	2430
myeloid	3	sex_n	model_base	LARP7	2.44255	4	0.00302649	0.311023	0.316245	0.107615	0.524876	2.97673	-2.01344	80.8065	1956
myeloid	3	sex_n	model_base	SNX30	1.42437	3	0.00312746	0.311023	0.254594	0.0860566	0.423131	2.9665	-2.04236	70.6452	3071
myeloid	3	sex_n	model_base	PSMB7	3.46796	5	0.00313087	0.311023	0.317563	0.107317	0.527809	2.96616	-2.04332	88.3871	1847
myeloid	3	sex_n	model_base	GBP3	0.822314	1	0.00313352	0.311023	0.225938	0.0763401	0.375536	2.9659	-2.04406	58.5484	3703
myeloid	3	sex_n	model_base	GAPVD1	1.79667	3	0.0032177	0.311023	0.294327	0.098902	0.489752	2.95762	-2.06741	75.3226	2196
myeloid	3	sex_n	model_base	SMIM20	1.77165	3	0.00324368	0.311023	0.273751	0.0918332	0.455669	2.95511	-2.07448	75.4839	2590
myeloid	3	sex_n	model_base	ZMIZ2	1.64118	3	0.00326559	0.311023	0.26383	0.0883799	0.43928	2.953	-2.08041	73.5484	2760
myeloid	3	sex_n	model_base	ZFX	1.64152	3	0.00329362	0.311023	-0.262312	-0.436912	-0.0877133	-2.95032	-2.08793	73.7097	2773
myeloid	3	sex_n	model_base	LLPH	2.09588	4	0.0033186	0.311023	0.294377	0.0982778	0.490476	2.94795	-2.09458	78.0645	2139
myeloid	3	sex_n	model_base	MT-ATP8	4.21114	5	0.00335734	0.311023	0.412852	0.137491	0.688214	2.94431	-2.10479	89.8387	420
myeloid	3	sex_n	model_base	DLD	1.77187	3	0.00336947	0.311023	0.284112	0.0945439	0.47368	2.94318	-2.10797	74.0323	2289
myeloid	3	sex_n	model_base	ATN1	0.867557	2	0.00346078	0.311023	0.211486	0.0699723	0.353001	2.93478	-2.13148	60	3821
myeloid	3	sex_n	model_base	DLGAP3	0.544378	1	0.00347289	0.311023	0.179799	0.0594432	0.300155	2.93368	-2.13456	50	4479
myeloid	3	sex_n	model_base	GLOD4	1.48725	3	0.0034741	0.311023	0.256823	0.0849016	0.428745	2.93357	-2.13486	71.6129	2766
myeloid	3	sex_n	model_base	TNPO3	1.7204	3	0.00365331	0.315899	0.276329	0.0903438	0.462314	2.9177	-2.17907	74.0323	2254
myeloid	3	sex_n	model_base	GAR1	1.05957	2	0.00375334	0.315899	0.220898	0.0717841	0.370012	2.90915	-2.2028	65	3431
myeloid	3	sex_n	model_base	PDPK1	1.69205	3	0.00377275	0.315899	0.266091	0.0863693	0.445813	2.90751	-2.20733	73.7097	2387
myeloid	3	sex_n	model_base	ZMAT5	1.9953	4	0.00378125	0.315899	0.284662	0.0923497	0.476973	2.9068	-2.2093	76.7742	2026
myeloid	3	sex_n	model_base	SLC36A1	1.8757	3	0.00379967	0.315899	0.28304	0.0917222	0.474358	2.90526	-2.21357	76.129	2055
myeloid	3	age_n	model_base	IL1R2	1.84352	3	1.70558e-06	0.00819523	1.34551	0.798655	1.89236	4.83178	4.40491	64.3548	1
myeloid	3	age_n	model_base	UTS2	0.549607	1	2.3386e-06	0.00819523	-0.694342	-0.980425	-0.408259	-4.76621	4.13937	28.871	2
myeloid	3	age_n	model_base	MAP3K6	0.983133	2	2.89074e-06	0.00819523	0.661023	0.386103	0.935943	4.72175	3.96119	61.6129	3
myeloid	3	age_n	model_base	THBS1	2.58092	4	3.47618e-05	0.0739123	1.15452	0.610835	1.6982	4.17012	1.88006	76.7742	4
myeloid	3	age_n	model_base	TRAP1	0.782643	1	5.4608e-05	0.0928883	0.486472	0.251352	0.721592	4.06313	1.50441	58.7097	3744
myeloid	3	age_n	model_base	LAP3	3.57335	5	9.43253e-05	0.131549	0.871782	0.4362	1.30736	3.93035	1.05103	88.5484	2562
myeloid	3	age_n	model_base	ABCC10	0.814597	1	0.000123683	0.131549	0.452709	0.222576	0.682841	3.86308	0.826782	58.3871	6093
myeloid	3	age_n	model_base	GYPC	2.63771	4	0.000126805	0.131549	0.753632	0.369907	1.13736	3.85684	0.806171	82.5806	4563
myeloid	3	age_n	model_base	TAF11	2.60098	4	0.000141236	0.131549	0.727218	0.354325	1.10011	3.82977	0.717091	82.4194	5138
myeloid	3	age_n	model_base	UAP1L1	1.36459	3	0.000154673	0.131549	-0.604434	-0.916236	-0.292632	-3.80682	0.642033	68.2258	6016
myeloid	3	age_n	model_base	ZNF524	2.91686	4	0.000175806	0.13593	0.77913	0.373744	1.18452	3.77427	0.536334	83.0645	5823
myeloid	3	age_n	model_base	FLVCR2	1.6026	3	0.000233478	0.153824	0.627617	0.294627	0.960607	3.70131	0.302521	70.1613	7305
myeloid	3	age_n	model_base	CSNK1G3	1.68106	3	0.000237138	0.153824	0.624566	0.292833	0.956299	3.69728	0.289714	73.7097	7377
myeloid	3	age_n	model_base	LMNA	0.844816	1	0.000255083	0.153824	0.606952	0.282912	0.930993	3.6783	0.229681	50.4839	7633
myeloid	3	age_n	model_base	SH2B2	1.85543	3	0.000293332	0.153824	0.671674	0.309478	1.03387	3.64173	0.114788	72.7419	8016
myeloid	3	age_n	model_base	KMT2A	1.99525	4	0.000313964	0.153824	0.657138	0.30103	1.01325	3.62382	0.0589341	77.0968	8248
myeloid	3	age_n	model_base	PELI3	0.565675	1	0.000324777	0.153824	0.35118	0.160401	0.541958	3.61487	0.031124	51.7742	8427
myeloid	3	age_n	model_base	OAS3	1.83967	3	0.000340632	0.153824	0.76294	0.34702	1.17886	3.60224	-0.00801074	76.4516	8466
myeloid	3	age_n	model_base	PLA2G7	0.962679	2	0.000361392	0.153824	0.486166	0.219969	0.752364	3.58652	-0.0565656	60	8312
myeloid	3	age_n	model_base	C8orf33	1.4448	3	0.000361726	0.153824	0.578671	0.261801	0.895541	3.58627	-0.0573231	70.1613	8276
myeloid	3	age_n	model_base	ARMC6	1.33192	2	0.000392787	0.153985	0.539858	0.242417	0.837299	3.56427	-0.124895	70.1613	8075
myeloid	3	age_n	model_base	VPS18	1.7136	3	0.000398316	0.153985	0.587932	0.263664	0.912201	3.56053	-0.136355	76.4516	7994
myeloid	3	age_n	model_base	PRDX2	2.61075	4	0.000452093	0.167176	0.702761	0.311414	1.09411	3.52646	-0.240128	80.1613	7445
myeloid	3	age_n	model_base	MLXIP	2.84172	4	0.00049459	0.17527	0.687067	0.301801	1.07233	3.50212	-0.313677	84.0323	7132
myeloid	3	age_n	model_base	AC020656.1	3.91988	5	0.000582926	0.193964	-0.872653	-1.36834	-0.376967	-3.45722	-0.448054	88.3871	5996
myeloid	3	age_n	model_base	TSC22D3	5.33123	5	0.00062686	0.193964	0.674678	0.289216	1.06014	3.43722	-0.507405	95.4839	6295
myeloid	3	age_n	model_base	FAM107B	2.73197	4	0.000662551	0.193964	0.648346	0.27627	1.02042	3.4219	-0.552609	83.3871	6196
myeloid	3	age_n	model_base	FGD2	1.88706	3	0.000669782	0.193964	0.623224	0.26525	0.981197	3.4189	-0.561467	75.8065	6242
myeloid	3	age_n	model_base	BOD1L1	2.86218	4	0.000678416	0.193964	0.688888	0.292786	1.08499	3.41534	-0.571918	83.7097	5978
myeloid	3	age_n	model_base	SEC16A	2.24134	4	0.000684177	0.193964	0.629173	0.267158	0.991188	3.413	-0.578818	79.5161	6153
myeloid	3	age_n	model_base	CARNMT1	0.511618	1	0.000710905	0.194747	0.345032	0.145885	0.544178	3.40234	-0.610076	50.4839	7159
myeloid	3	age_n	model_base	DCTPP1	1.37684	3	0.000732734	0.194747	0.521804	0.219879	0.823729	3.39391	-0.634738	70.8065	6356
myeloid	3	age_n	model_base	UBE3A	2.32725	4	0.000815333	0.209564	0.624208	0.259819	0.988597	3.364	-0.721776	79.3548	5600
myeloid	3	age_n	model_base	AREG	1.51082	3	0.000849989	0.209564	0.859227	0.35589	1.36257	3.35229	-0.755671	62.2581	4285
myeloid	3	age_n	model_base	C3AR1	1.68537	3	0.000879959	0.209564	0.679097	0.280116	1.07808	3.34251	-0.783874	69.0323	5060
myeloid	3	age_n	model_base	HTRA2	0.881962	2	0.000906877	0.209564	0.454423	0.186759	0.722086	3.33399	-0.808391	60.3226	6138
myeloid	3	age_n	model_base	S100P	2.75884	4	0.000953585	0.209564	0.861731	0.351977	1.37148	3.31974	-0.849236	81.2903	3745
myeloid	3	age_n	model_base	NPTN	2.16582	4	0.000964985	0.209564	0.608112	0.248019	0.968205	3.31636	-0.858898	78.3871	5129
myeloid	3	age_n	model_base	TXN	6.15387	5	0.000973513	0.209564	-0.473402	-0.753939	-0.192866	-3.31386	-0.866051	98.0645	5878
myeloid	3	age_n	model_base	PADI2	2.04142	4	0.000985603	0.209564	0.654403	0.266195	1.04261	3.31034	-0.876084	77.4194	4786
myeloid	3	age_n	model_base	GMPPB	0.806441	1	0.0010285	0.211328	0.406979	0.164659	0.649299	3.29819	-0.910701	58.871	6118
myeloid	3	age_n	model_base	KIAA0100	2.23782	4	0.00108517	0.211328	0.615563	0.247336	0.983791	3.28283	-0.954262	79.3548	4698
myeloid	3	age_n	model_base	RIN3	4.0665	5	0.00109022	0.211328	0.659221	0.264717	1.05372	3.2815	-0.958034	90.6452	4400
myeloid	3	age_n	model_base	ADAMTS2	1.04291	2	0.00114844	0.211328	0.576173	0.22979	0.922556	3.26655	-1.00026	55.8065	4765
myeloid	3	age_n	model_base	FKBP5	3.08668	5	0.0011487	0.211328	0.737005	0.293924	1.18009	3.26648	-1.00045	83.2258	3698
myeloid	3	age_n	model_base	AC004556.1	0.827545	1	0.00115506	0.211328	-0.620353	-0.993486	-0.247221	-3.26489	-1.00493	41.2903	4459
myeloid	3	age_n	model_base	SLFN5	1.10289	2	0.00116783	0.211328	0.546874	0.217618	0.876129	3.26172	-1.01384	63.7097	4918
myeloid	3	age_n	model_base	RPRD2	1.14114	2	0.00121966	0.213566	0.451217	0.178505	0.72393	3.24918	-1.04906	66.4516	5432
myeloid	3	age_n	model_base	EXOSC8	0.986379	2	0.00125135	0.213566	0.438018	0.172677	0.70336	3.24175	-1.06986	62.5806	5466
myeloid	3	age_n	model_base	CTSW	0.709857	1	0.00136348	0.213566	0.412696	0.160754	0.664637	3.21679	-1.13939	55.8065	5455
myeloid	3	age_n	model_base	SDHAF1	1.0874	2	0.00141426	0.213566	0.440272	0.1706	0.709944	3.20611	-1.16899	64.6774	5174
myeloid	3	age_n	model_base	RRBP1	3.72379	5	0.00142261	0.213566	0.678271	0.262599	1.09394	3.20439	-1.17376	88.3871	3312
myeloid	3	age_n	model_base	APMAP	2.24368	4	0.00142603	0.213566	0.568741	0.220117	0.917365	3.20368	-1.1757	80.4839	4145
myeloid	3	age_n	model_base	RAB11A	3.37263	5	0.00148192	0.213566	0.639147	0.245983	1.03231	3.19241	-1.20681	87.4194	3469
myeloid	3	age_n	model_base	SULT1A2	1.18696	2	0.00150712	0.213566	-0.61333	-0.9912	-0.235461	-3.18746	-1.22045	51.7742	3618
myeloid	3	age_n	model_base	ZBTB16	0.986813	2	0.00151461	0.213566	0.514193	0.197256	0.83113	3.186	-1.22446	58.3871	4419
myeloid	3	age_n	model_base	SART1	2.09635	4	0.00160783	0.213566	0.576034	0.219007	0.93306	3.1684	-1.27274	76.9355	3736
myeloid	3	age_n	model_base	EREG	1.50678	3	0.00161634	0.213566	0.648803	0.246476	1.05113	3.16684	-1.27701	68.0645	3113
myeloid	3	age_n	model_base	RAB6A	2.38379	4	0.00162337	0.213566	0.598751	0.227311	0.97019	3.16556	-1.28052	79.8387	3502
myeloid	3	age_n	model_base	KDM3A	0.991329	2	0.00163245	0.213566	0.425809	0.161517	0.690101	3.16391	-1.28503	64.0323	4962
myeloid	3	age_n	model_base	MON1B	1.63268	3	0.00163655	0.213566	0.510176	0.193445	0.826907	3.16316	-1.28705	73.3871	4237
myeloid	3	age_n	model_base	DAP	2.18011	4	0.00163723	0.213566	0.58287	0.220994	0.944746	3.16304	-1.28738	78.0645	3601
myeloid	3	age_n	model_base	SORL1	3.1184	5	0.00166733	0.213566	0.633485	0.239513	1.02746	3.15765	-1.3021	85.3226	3141
myeloid	3	age_n	model_base	LINC00482	1.36349	3	0.00171343	0.213566	0.514393	0.193664	0.835121	3.14956	-1.32413	69.6774	4058
myeloid	3	age_n	model_base	PPP6R1	2.68955	4	0.00171838	0.213566	0.595945	0.224267	0.967623	3.1487	-1.32646	83.7097	3346
myeloid	3	age_n	model_base	MCUR1	1.23033	2	0.00172638	0.213566	0.465519	0.175058	0.755981	3.14732	-1.33021	66.9355	4489
myeloid	3	age_n	model_base	TOMM5	3.25318	5	0.00174676	0.213566	0.632875	0.237553	1.0282	3.14384	-1.33968	85	2982
myeloid	3	age_n	model_base	STX3	2.12243	4	0.00180951	0.213566	0.567789	0.211933	0.923644	3.13333	-1.36817	79.0323	3430
myeloid	3	age_n	model_base	CHP1	3.5963	5	0.0018307	0.213566	0.633518	0.236027	1.03101	3.12985	-1.37756	88.5484	2835
myeloid	3	age_n	model_base	FLT3	1.09865	2	0.00184349	0.213566	0.504577	0.187778	0.821377	3.12778	-1.38318	62.2581	3959
myeloid	3	age_n	model_base	RNASEH1	1.34498	2	0.00188074	0.213566	0.481458	0.178595	0.78432	3.1218	-1.39932	69.0323	4109
myeloid	3	age_n	model_base	NDEL1	1.56311	3	0.00190083	0.213566	0.516603	0.1913	0.841905	3.11862	-1.40789	71.2903	3771
myeloid	3	age_n	model_base	IDH3B	2.95806	4	0.00190543	0.213566	0.622438	0.230401	1.01447	3.11789	-1.40984	84.1935	2802
myeloid	3	age_n	model_base	ANKLE2	1.71185	3	0.00192338	0.213566	0.507176	0.187448	0.826905	3.11509	-1.41739	73.7097	3829
myeloid	3	age_n	model_base	MDM2	1.9128	3	0.00193137	0.213566	0.543177	0.200616	0.885737	3.11384	-1.42074	77.7419	3467
myeloid	3	age_n	model_base	MTRNR2L8	2.19715	4	0.00193556	0.213566	1.06216	0.392159	1.73217	3.11319	-1.42248	71.9355	207
myeloid	3	age_n	model_base	EXTL3	1.10524	2	0.0019586	0.213566	0.425202	0.156682	0.693723	3.10964	-1.43203	65.6452	4556
myeloid	3	age_n	model_base	MT1E	2.61592	4	0.00201204	0.213566	0.683938	0.250897	1.11698	3.10156	-1.45372	80.8065	2123
myeloid	3	age_n	model_base	STAT3	3.89637	5	0.00206308	0.213566	0.646977	0.23634	1.05762	3.09402	-1.4739	89.5161	2345
myeloid	3	age_n	model_base	TSPAN2	0.979488	2	0.00208831	0.213566	0.430193	0.156825	0.703561	3.09036	-1.48369	61.9355	4366
myeloid	3	age_n	model_base	CYSTM1	2.96336	4	0.00210385	0.213566	0.644821	0.23477	1.05487	3.08812	-1.48966	83.3871	2313
myeloid	3	age_n	model_base	C4orf33	1.1036	2	0.00212077	0.213566	0.458442	0.166684	0.7502	3.0857	-1.49611	65.3226	4030
myeloid	3	age_n	model_base	BATF	2.19407	4	0.00214536	0.213566	0.573339	0.208047	0.938632	3.08222	-1.5054	77.7419	2892
myeloid	3	age_n	model_base	CTSB	6.00149	5	0.00215854	0.213566	0.549103	0.199042	0.899164	3.08037	-1.51033	96.4516	3105
myeloid	3	age_n	model_base	NDUFA13	3.82054	5	0.00217084	0.213566	0.646771	0.234215	1.05933	3.07865	-1.5149	89.1935	2215
myeloid	3	age_n	model_base	UTRN	2.49071	4	0.00217814	0.213566	0.60784	0.219989	0.995691	3.07763	-1.5176	81.4516	2522
myeloid	3	age_n	model_base	NRBF2	1.80744	3	0.00218558	0.213566	0.530114	0.191745	0.868483	3.0766	-1.52035	75.3226	3259
myeloid	3	age_n	model_base	RAB3GAP2	1.48981	3	0.00220974	0.213566	0.478773	0.172843	0.784702	3.07327	-1.52919	72.7419	3741
myeloid	3	age_n	model_base	C18orf25	1.25617	2	0.00228022	0.217902	0.447909	0.160811	0.735007	3.06375	-1.55446	69.5161	3969
myeloid	3	age_n	model_base	CST7	2.6349	4	0.00232945	0.21987	0.712322	0.254773	1.16987	3.05725	-1.57164	81.9355	1546
myeloid	3	age_n	model_base	ADCY3	0.92017	2	0.00236546	0.21987	0.464196	0.16557	0.762821	3.05258	-1.58397	57.2581	3716
myeloid	3	age_n	model_base	FFAR2	1.02702	2	0.00237837	0.21987	0.460789	0.164194	0.757384	3.05092	-1.58835	62.7419	3743
myeloid	3	age_n	model_base	RASSF7	1.38809	3	0.00242691	0.221945	0.470149	0.166917	0.773381	3.04476	-1.60459	70.4839	3579
myeloid	3	age_n	model_base	TBC1D2B	1.30651	2	0.00247485	0.222773	0.441553	0.156204	0.726902	3.03878	-1.6203	70.4839	3855
myeloid	3	age_n	model_base	SFI1	0.813754	1	0.00248835	0.222773	0.36369	0.128531	0.59885	3.03712	-1.62467	61.6129	4668
myeloid	3	age_n	model_base	TMEM184C	0.614535	1	0.00252243	0.223472	0.341432	0.120362	0.562503	3.03295	-1.6356	53.7097	4894
myeloid	3	age_n	model_base	MT1G	0.676488	1	0.0027216	0.233632	0.452441	0.157221	0.747661	3.0096	-1.69661	47.7419	3496
myeloid	3	age_n	model_base	ARRDC1-AS1	0.604264	1	0.00273195	0.233632	0.293893	0.102052	0.485735	3.00843	-1.69966	54.0323	5270
myeloid	3	age_n	model_base	R3HDM4	3.48198	5	0.00278929	0.233632	0.607971	0.210266	1.00568	3.00202	-1.71632	87.2581	1869
myeloid	3	age_n	model_base	MOSPD3	2.06581	4	0.00279747	0.233632	0.549723	0.190012	0.909434	3.00112	-1.71867	75.8065	2404
myeloid	3	covid	model_base	IFITM3	7.69141	5	3.63841e-26	3.09447e-22	2.3492	1.93282	2.76557	11.0797	47.6659	99.6774	2
myeloid	3	covid	model_base	IFI27	5.46352	5	3.30544e-20	1.40564e-16	4.26793	3.38893	5.14693	9.53498	34.6167	91.4516	1
myeloid	3	covid	model_base	LY6E	5.93342	5	4.31989e-16	1.22306e-12	1.85059	1.41552	2.28565	8.35313	25.6144	98.7097	4
myeloid	3	covid	model_base	IFI6	5.87511	5	5.7522e-16	1.22306e-12	2.17095	1.65826	2.68364	8.31547	25.3428	97.9032	3
myeloid	3	covid	model_base	RPLP1	10.6626	5	1.50411e-15	2.55849e-12	-0.474181	-0.587906	-0.360457	-8.18807	24.431	100	12
myeloid	3	covid	model_base	TPT1	8.99621	5	1.92259e-14	2.72527e-11	-0.545799	-0.682467	-0.409131	-7.84259	22.0155	100	11
myeloid	3	covid	model_base	ISG15	5.14396	5	8.48114e-14	1.03046e-10	1.84414	1.36986	2.31842	7.63571	20.6097	97.2581	5
myeloid	3	covid	model_base	SIGLEC1	2.26875	4	1.21034e-12	1.28674e-09	2.07826	1.51561	2.64092	7.25351	18.0942	74.1935	6
myeloid	3	covid	model_base	MX1	3.72126	5	1.60517e-12	1.51689e-09	1.75189	1.27486	2.22892	7.21197	17.8273	91.4516	7
myeloid	3	covid	model_base	IFITM1	4.14409	5	1.44904e-10	1.23241e-07	2.09475	1.46387	2.72562	6.52051	13.5767	92.5806	8
myeloid	3	covid	model_base	IFI44L	2.84511	4	3.08161e-10	2.38265e-07	1.80688	1.25234	2.36142	6.39866	12.8659	84.8387	9
myeloid	3	covid	model_base	RAB37	1.06349	2	1.31117e-09	9.29288e-07	-0.926024	-1.22127	-0.630775	-6.15923	11.5034	64.8387	13
myeloid	3	covid	model_base	PUSL1	0.983613	2	1.63438e-09	1.06926e-06	-0.762762	-1.00743	-0.518092	-6.12211	11.2963	63.5484	21
myeloid	3	covid	model_base	FTH1	9.30951	5	2.07298e-09	1.25934e-06	-0.575228	-0.760964	-0.389491	-6.08185	11.0729	100	29
myeloid	3	covid	model_base	PLA2G7	0.962679	2	5.11938e-09	2.90269e-06	-0.825991	-1.09968	-0.552301	-5.92665	10.2239	60	22
myeloid	3	covid	model_base	EEF1A1	9.16417	5	6.57986e-09	3.49761e-06	-0.54247	-0.72355	-0.361389	-5.88295	9.98838	99.8387	37
myeloid	3	covid	model_base	ITGAE	3.0772	5	7.09941e-09	3.55179e-06	-1.24539	-1.66206	-0.828731	-5.86967	9.91708	83.2258	10
myeloid	3	covid	model_base	LIN7A	1.56551	3	1.21707e-08	5.75066e-06	-0.967583	-1.29663	-0.638541	-5.7747	9.4116	71.129	15
myeloid	3	covid	model_base	NRG1	1.37888	3	1.96384e-08	8.79075e-06	-0.994613	-1.33792	-0.6513	-5.68928	8.96326	65.3226	17
myeloid	3	covid	model_base	RPL34	9.3861	5	2.97217e-08	1.26392e-05	-0.336209	-0.453806	-0.218611	-5.61441	8.57522	100	83
myeloid	3	covid	model_base	UNC119	2.47746	4	3.81153e-08	1.49661e-05	-1.06396	-1.43913	-0.688782	-5.56906	8.34242	80	19
myeloid	3	covid	model_base	SMIM25	4.08136	5	3.87131e-08	1.49661e-05	-1.24445	-1.6835	-0.805406	-5.56621	8.32786	90.1613	14
myeloid	3	covid	model_base	MTMR11	2.10262	4	5.27028e-08	1.94886e-05	-1.03138	-1.39901	-0.663763	-5.5095	8.03929	78.7097	23
myeloid	3	covid	model_base	JAZF1	2.01189	4	5.50845e-08	1.95206e-05	-0.987593	-1.34013	-0.635058	-5.50134	7.99796	76.7742	24
myeloid	3	covid	model_base	A1BG	3.23555	5	7.73558e-08	2.57517e-05	-1.1838	-1.61128	-0.756327	-5.43826	7.68056	84.5161	16
myeloid	3	covid	model_base	CMPK2	1.48111	3	7.87235e-08	2.57517e-05	1.16127	0.741678	1.58086	5.43499	7.66418	68.871	18
myeloid	3	covid	model_base	RPS3A	8.36972	5	8.48149e-08	2.67167e-05	-0.616849	-0.840302	-0.393395	-5.42105	7.59454	99.5161	45
myeloid	3	covid	model_base	TMSB10	10.976	5	8.97358e-08	2.72573e-05	0.237295	0.151167	0.323424	5.41049	7.54184	100	347
myeloid	3	covid	model_base	IFI44	2.95734	4	1.13163e-07	3.31881e-05	1.20574	0.764547	1.64693	5.36685	7.32518	87.7419	20
myeloid	3	covid	model_base	ARHGEF40	2.08972	4	1.18617e-07	3.33317e-05	-0.993153	-1.35716	-0.629146	-5.35795	7.28123	77.9032	25
myeloid	3	covid	model_base	RPLP0	7.3875	5	1.21491e-07	3.33317e-05	-0.945559	-1.29242	-0.598703	-5.35343	7.25888	97.9032	28
myeloid	3	covid	model_base	TMEM18	2.20582	4	1.41842e-07	3.7699e-05	-0.973743	-1.33291	-0.614578	-5.32405	7.1143	79.6774	27
myeloid	3	covid	model_base	RASAL3	1.50725	3	2.12941e-07	5.48806e-05	-0.855683	-1.17598	-0.535389	-5.24634	6.73522	72.2581	35
myeloid	3	covid	model_base	AC012368.1	0.658312	1	2.53842e-07	6.34979e-05	-0.602477	-0.82946	-0.375494	-5.21242	6.5714	54.5161	56
myeloid	3	covid	model_base	S100Z	1.71305	3	2.64394e-07	6.37237e-05	-0.91788	-1.26421	-0.571545	-5.20454	6.53343	73.3871	32
myeloid	3	covid	model_base	S100A8	13.7279	5	2.6973e-07	6.37237e-05	0.346969	0.215953	0.477985	5.20066	6.51481	100	112
myeloid	3	covid	model_base	RPS28	9.66729	5	3.34574e-07	7.67649e-05	-0.287552	-0.397015	-0.17809	-5.15874	6.31404	100	271
myeloid	3	covid	model_base	AC005392.2	0.947531	2	3.42982e-07	7.67649e-05	-0.949988	-1.31196	-0.588015	-5.15389	6.29092	51.129	33
myeloid	3	covid	model_base	MOSPD2	1.45493	3	3.66697e-07	7.99682e-05	-0.869525	-1.20168	-0.537368	-5.14081	6.22864	71.129	38
myeloid	3	covid	model_base	EIF1	7.87781	5	3.89091e-07	8.27306e-05	-0.694422	-0.96029	-0.428553	-5.12919	6.17343	99.0323	49
myeloid	3	covid	model_base	LINC00877	1.29962	2	4.18953e-07	8.69073e-05	-0.839294	-1.16154	-0.517046	-5.11466	6.10457	67.9032	40
myeloid	3	covid	model_base	STN1	1.33488	2	4.91427e-07	9.9514e-05	-0.746276	-1.03458	-0.457969	-5.08319	5.95602	69.0323	48
myeloid	3	covid	model_base	HOTAIRM1	3.74769	5	5.06746e-07	0.00010023	-1.02529	-1.42186	-0.628718	-5.07712	5.92745	89.3548	31
myeloid	3	covid	model_base	ABTB1	3.1466	5	5.79893e-07	0.000111639	-1.07126	-1.48781	-0.654712	-5.05036	5.80198	85	30
myeloid	3	covid	model_base	LPAR6	0.846715	1	5.90682e-07	0.000111639	-0.692932	-0.962566	-0.423297	-5.0467	5.78483	59.5161	54
myeloid	3	covid	model_base	RPS23	8.90326	5	6.09962e-07	0.000112777	-0.413646	-0.574808	-0.252483	-5.0403	5.75494	99.8387	102
myeloid	3	covid	model_base	ZNF487	1.68147	3	7.09737e-07	0.00012674	-0.839523	-1.16859	-0.510457	-5.01005	5.61403	73.0645	44
myeloid	3	covid	model_base	RNASE1	2.22184	4	7.15288e-07	0.00012674	1.27965	0.777911	1.78138	5.00849	5.60678	74.0323	26
myeloid	3	covid	model_base	OASL	2.24754	4	7.30306e-07	0.00012676	1.06638	0.647917	1.48485	5.00433	5.58746	81.4516	34
myeloid	3	covid	model_base	CMTM2	0.837998	1	7.5711e-07	0.000128784	-0.714671	-0.995525	-0.433817	-4.9971	5.55395	57.5806	55
myeloid	3	covid	model_base	POMT1	0.781152	1	8.29409e-07	0.000136868	-0.637037	-0.888305	-0.38577	-4.97877	5.46915	58.5484	62
myeloid	3	covid	model_base	COQ2	0.890242	2	8.36815e-07	0.000136868	-0.632633	-0.882253	-0.383014	-4.97698	5.46089	60.1613	63
myeloid	3	covid	model_base	GAPT	1.74988	3	8.70718e-07	0.00013945	-0.906093	-1.26419	-0.547998	-4.96898	5.42397	75.3226	42
myeloid	3	covid	model_base	PRDX2	2.61075	4	8.85395e-07	0.00013945	-1.01741	-1.41977	-0.615047	-4.9656	5.40844	80.1613	36
myeloid	3	covid	model_base	BIRC2	2.31507	4	9.298e-07	0.000143781	-0.935516	-1.30623	-0.564804	-4.95572	5.36296	79.6774	41
myeloid	3	covid	model_base	RPS14	9.22042	5	9.74144e-07	0.000147948	-0.414357	-0.578866	-0.249849	-4.9463	5.31967	99.8387	115
myeloid	3	covid	model_base	SEPT1	1.67015	3	1.10958e-06	0.000165561	-0.860205	-1.20356	-0.516853	-4.91989	5.19873	72.0968	47
myeloid	3	covid	model_base	SULT1B1	1.23113	2	1.17792e-06	0.000168466	-0.816681	-1.14347	-0.489894	-4.90772	5.14322	65.9677	51
myeloid	3	covid	model_base	HLA-A	8.20502	5	1.18442e-06	0.000168466	0.361361	0.216733	0.50599	4.9066	5.13811	100	191
myeloid	3	covid	model_base	GSTZ1	1.32248	2	1.20784e-06	0.000168466	-0.742844	-1.0404	-0.445292	-4.90261	5.11992	70.3226	57
myeloid	3	covid	model_base	CATSPER1	1.93094	3	1.20828e-06	0.000168466	-0.874672	-1.22503	-0.52431	-4.90253	5.11959	75.4839	46
myeloid	3	covid	model_base	LGALS3BP	1.12333	2	1.3368e-06	0.000183378	0.955456	0.571115	1.3398	4.88188	5.02573	60.6452	43
myeloid	3	covid	model_base	PRLR	0.55452	1	1.36281e-06	0.00018398	-0.554018	-0.777057	-0.330979	-4.87793	5.00784	50.6452	90
myeloid	3	covid	model_base	OAS3	1.83967	3	1.4667e-06	0.000192986	1.05892	0.631294	1.48655	4.86286	4.93965	76.4516	39
myeloid	3	covid	model_base	HSPA6	1.31793	2	1.47491e-06	0.000192986	-0.812675	-1.14094	-0.484414	-4.86172	4.93447	67.0968	53
myeloid	3	covid	model_base	ZC3H8	0.659866	1	1.57171e-06	0.000202536	-0.555317	-0.780229	-0.330404	-4.84864	4.87548	55	93
myeloid	3	covid	model_base	OTOF	0.631806	1	1.7449e-06	0.000221498	0.840972	0.498843	1.1831	4.82707	4.77849	35.6452	52
myeloid	3	covid	model_base	LINC01127	0.70781	1	1.88252e-06	0.000235453	-0.577574	-0.813314	-0.341835	-4.81136	4.70808	55.3226	91
myeloid	3	covid	model_base	VENTX	1.08832	2	1.95324e-06	0.000240758	-0.699641	-0.985658	-0.413625	-4.80371	4.67387	65	69
myeloid	3	covid	model_base	TPRKB	1.73696	3	2.22492e-06	0.000270327	-0.807044	-1.13884	-0.475249	-4.77662	4.55313	75	59
myeloid	3	covid	model_base	WDR6	1.5042	3	2.39066e-06	0.000286374	-0.812029	-1.14693	-0.477133	-4.76161	4.48653	71.4516	60
myeloid	3	covid	model_base	RHOF	1.43093	3	2.45771e-06	0.000290317	-0.740186	-1.04582	-0.434548	-4.75582	4.4609	71.7742	66
myeloid	3	covid	model_base	GPR160	0.789249	1	2.61608e-06	0.000304792	-0.612802	-0.866539	-0.359065	-4.74273	4.40303	58.0645	95
myeloid	3	covid	model_base	COQ7	1.61369	3	2.72688e-06	0.000313407	-0.868518	-1.2288	-0.508237	-4.73402	4.3646	70.8065	58
myeloid	3	covid	model_base	RPS15A	8.94917	5	2.91814e-06	0.000330917	-0.308096	-0.436287	-0.179905	-4.71976	4.30181	100	2977
myeloid	3	covid	model_base	SWI5	1.52119	3	2.97589e-06	0.000333025	-0.770244	-1.09101	-0.449483	-4.71563	4.28366	71.4516	67
myeloid	3	covid	model_base	AC020916.1	1.22144	2	3.63664e-06	0.000401683	-0.748501	-1.06304	-0.433963	-4.67318	4.09802	66.9355	75
myeloid	3	covid	model_base	TSPAN3	0.705002	1	3.70538e-06	0.000404029	-0.523629	-0.743858	-0.303401	-4.6692	4.08068	56.4516	120
myeloid	3	covid	model_base	EIF3L	4.00465	5	3.87752e-06	0.000417447	-1.05641	-1.50163	-0.61118	-4.65953	4.03866	87.7419	50
myeloid	3	covid	model_base	INSR	1.38608	3	4.23071e-06	0.000447055	-0.737102	-1.049	-0.425202	-4.64093	3.95801	70.8065	80
myeloid	3	covid	model_base	USP18	0.653211	1	4.25767e-06	0.000447055	0.729899	0.420956	1.03884	4.63957	3.95213	45.1613	82
myeloid	3	covid	model_base	WLS	1.42425	3	4.32361e-06	0.000448442	-0.814874	-1.16003	-0.46972	-4.63628	3.93792	69.8387	71
myeloid	3	covid	model_base	TEN1	1.92243	3	4.45607e-06	0.000456613	-0.830204	-1.18234	-0.478066	-4.62982	3.91001	74.3548	70
myeloid	3	covid	model_base	MKKS	1.4394	3	4.61495e-06	0.000467264	-0.731146	-1.04177	-0.42052	-4.62231	3.8776	70.3226	86
myeloid	3	covid	model_base	FAM157C	1.78373	3	4.76761e-06	0.000477041	-0.859531	-1.22525	-0.493809	-4.61533	3.84751	73.5484	65
myeloid	3	covid	model_base	OAZ2	2.38604	4	4.90411e-06	0.000484994	-0.861717	-1.22885	-0.494582	-4.60926	3.82141	80.6452	68
myeloid	3	covid	model_base	RPS6	7.97617	5	5.02498e-06	0.000485844	-0.578861	-0.825767	-0.331956	-4.60402	3.7989	99.1935	116
myeloid	3	covid	model_base	ECHS1	2.60399	4	5.02695e-06	0.000485844	-0.89977	-1.28356	-0.515979	-4.60394	3.79853	80.8065	64
myeloid	3	covid	model_base	RNF146	1.32218	2	5.20567e-06	0.000497464	-0.719962	-1.02756	-0.412364	-4.59641	3.76624	69.8387	92
myeloid	3	covid	model_base	HNMT	2.96202	4	5.35514e-06	0.000506061	-0.970472	-1.38565	-0.555294	-4.59031	3.74007	83.3871	61
myeloid	3	covid	model_base	RPS12	9.52588	5	5.80078e-06	0.00054215	-0.280048	-0.400308	-0.159788	-4.57303	3.6662	100	4865
myeloid	3	covid	model_base	AKAP17A	1.83937	3	6.2091e-06	0.000574005	-0.78304	-1.12039	-0.445694	-4.55828	3.60335	75.8065	87
myeloid	3	covid	model_base	ZNF580	2.08828	4	6.41167e-06	0.000586358	-0.830421	-1.18873	-0.472114	-4.55131	3.57369	77.0968	79
myeloid	3	covid	model_base	USP28	0.702204	1	6.71491e-06	0.000607556	-0.540647	-0.77444	-0.306854	-4.54125	3.53101	55.6452	154
myeloid	3	covid	model_base	SLC15A4	1.79037	3	6.95694e-06	0.000622829	-0.794105	-1.13809	-0.450125	-4.53353	3.49831	75.8065	89
myeloid	3	covid	model_base	RAE1	2.30948	4	7.24475e-06	0.00064184	-0.839827	-1.20432	-0.47533	-4.52468	3.46088	79.0323	81
myeloid	3	covid	model_base	SMIM12	2.65658	4	7.53988e-06	0.0006611	-0.867785	-1.24514	-0.490425	-4.51595	3.42402	82.9032	78
myeloid	3	covid	model_base	USP9X	2.17528	4	7.72532e-06	0.000667661	-0.84067	-1.20667	-0.47467	-4.51063	3.40159	79.3548	85
myeloid	3	covid	model_base	RCBTB2	1.78501	3	7.77171e-06	0.000667661	-0.78965	-1.13354	-0.445763	-4.50932	3.39606	74.6774	96
myeloid	3	covid	model_base	RPS24	9.34051	5	8.02528e-06	0.000680682	-0.372067	-0.534353	-0.209781	-4.50228	3.36643	99.8387	3424
myeloid	3	timen	model_base	IFITM3	7.69141	5	9.49351e-25	8.07423e-21	-1.97169	-2.33266	-1.61072	-10.7264	45.2175	99.6774	1
myeloid	3	timen	model_base	HDAC9	1.40525	3	1.57989e-20	6.7185e-17	1.3873	1.10418	1.67043	9.62246	35.7826	69.3548	9
myeloid	3	timen	model_base	ISG15	5.14396	5	5.70425e-20	1.61716e-16	-1.98283	-2.39401	-1.57165	-9.46994	34.5374	97.2581	3
myeloid	3	timen	model_base	NFKBIE	2.02932	4	1.036e-19	2.2028e-16	1.50883	1.19356	1.8241	9.39843	33.9588	76.9355	8
myeloid	3	timen	model_base	ITGAE	3.0772	5	1.40294e-19	2.38641e-16	1.72208	1.36086	2.08331	9.36195	33.6648	83.2258	5
myeloid	3	timen	model_base	TPT1	8.99621	5	1.91589e-19	2.71578e-16	0.562582	0.444098	0.681066	9.32434	33.3627	100	59
myeloid	3	timen	model_base	IFITM1	4.14409	5	1.70218e-18	2.06815e-15	-2.52263	-3.06957	-1.9757	-9.05754	31.2455	92.5806	2
myeloid	3	timen	model_base	EEF1A1	9.16417	5	3.51721e-17	3.73923e-14	0.693705	0.536717	0.850693	8.67762	28.3121	99.8387	51
myeloid	3	timen	model_base	ID1	3.27633	5	4.28805e-17	4.05221e-14	1.99094	1.53907	2.44282	8.65232	28.1202	81.6129	6
myeloid	3	timen	model_base	RELT	3.10031	5	2.1551e-16	1.83291e-13	1.48637	1.14069	1.83204	8.44405	26.5574	84.8387	12
myeloid	3	timen	model_base	SNHG15	2.82414	4	5.37513e-16	4.15595e-13	1.41509	1.08126	1.74892	8.3244	25.6732	83.871	13
myeloid	3	timen	model_base	RAE1	2.30948	4	6.61942e-16	4.69152e-13	1.3351	1.0191	1.6511	8.29695	25.4718	79.0323	15
myeloid	3	timen	model_base	G0S2	2.79085	4	9.61741e-16	6.292e-13	2.04065	1.55476	2.52654	8.24753	25.1105	75.9677	7
myeloid	3	timen	model_base	IFI6	5.87511	5	1.82414e-15	1.09679e-12	-1.84744	-2.29192	-1.40296	-8.16231	24.4914	97.9032	10
myeloid	3	timen	model_base	SERTAD3	2.2368	4	1.93438e-15	1.09679e-12	1.32261	1.0041	1.64112	8.15447	24.4347	79.0323	17
myeloid	3	timen	model_base	PI4K2A	1.37195	3	4.577e-15	2.43296e-12	1.09477	0.827322	1.36221	8.03861	23.6021	68.5484	24
myeloid	3	timen	model_base	RPS3A	8.36972	5	5.6418e-15	2.82256e-12	0.790199	0.596476	0.983922	8.01028	23.3999	99.5161	61
myeloid	3	timen	model_base	RPS13	9.30737	5	6.25835e-15	2.95707e-12	0.38973	0.294017	0.485444	7.9962	23.2997	100	241
myeloid	3	timen	model_base	NINJ1	4.24535	5	6.84091e-15	3.06221e-12	1.54255	1.16314	1.92196	7.98411	23.2137	89.6774	14
myeloid	3	timen	model_base	RPS23	8.90326	5	1.16404e-14	4.95008e-12	0.562895	0.423175	0.702615	7.91155	22.7001	99.8387	118
myeloid	3	timen	model_base	C6orf48	2.18147	4	1.31108e-14	5.30986e-12	1.25664	0.944079	1.56921	7.89525	22.5851	77.9032	22
myeloid	3	timen	model_base	LY6E	5.93342	5	2.37268e-14	9.17255e-12	-1.50072	-1.8779	-1.12355	-7.81353	22.0121	98.7097	16
myeloid	3	timen	model_base	HOTAIRM1	3.74769	5	2.70356e-14	9.99728e-12	1.36479	1.02098	1.70859	7.79545	21.8861	89.3548	21
myeloid	3	timen	model_base	RPLP1	10.6626	5	3.00586e-14	1.0652e-11	0.390642	0.292048	0.489236	7.78075	21.7837	100	270
myeloid	3	timen	model_base	IER3	2.64291	4	3.99424e-14	1.35884e-11	1.41148	1.05342	1.76954	7.74122	21.5092	81.9355	20
myeloid	3	timen	model_base	S100A8	13.7279	5	4.27707e-14	1.3991e-11	-0.447198	-0.560782	-0.333613	-7.73168	21.4431	100	220
myeloid	3	timen	model_base	FXR1	2.57027	4	4.53727e-14	1.42924e-11	1.30086	0.970097	1.63161	7.72344	21.3861	80.9677	23
myeloid	3	timen	model_base	MIDN	4.30212	5	4.79444e-14	1.4304e-11	1.49048	1.11113	1.86984	7.71574	21.3329	89.8387	18
myeloid	3	timen	model_base	SIGLEC1	2.26875	4	4.87731e-14	1.4304e-11	-1.91597	-2.40377	-1.42817	-7.71334	21.3163	74.1935	11
myeloid	3	timen	model_base	IFITM2	7.26169	5	6.31241e-14	1.78957e-11	-1.01689	-1.27701	-0.75678	-7.67723	21.0673	99.1935	42
myeloid	3	timen	model_base	RPS15A	8.94917	5	1.03533e-13	2.7854e-11	0.430533	0.319397	0.541668	7.60757	20.5897	100	256
myeloid	3	timen	model_base	EIF3L	4.00465	5	1.048e-13	2.7854e-11	1.49496	1.10897	1.88095	7.60585	20.5779	87.7419	19
myeloid	3	timen	model_base	IFI27	5.46352	5	1.21458e-13	3.1303e-11	-2.94338	-3.70543	-2.18133	-7.58498	20.4356	91.4516	4
myeloid	3	timen	model_base	MAML3	1.82943	3	1.48529e-13	3.71542e-11	1.12387	0.831797	1.41594	7.55644	20.2414	75.4839	31
myeloid	3	timen	model_base	RNF19B	1.84959	3	2.51141e-13	6.10272e-11	1.12574	0.830249	1.42122	7.48152	19.7347	74.6774	36
myeloid	3	timen	model_base	CCDC71L	1.39696	3	2.60273e-13	6.14894e-11	0.977033	0.720402	1.23366	7.47641	19.7002	70	57
myeloid	3	timen	model_base	SKIL	1.20595	2	4.35961e-13	1.00212e-10	0.939994	0.690616	1.18937	7.4022	19.2027	67.9032	66
myeloid	3	timen	model_base	MED30	2.07661	4	5.31893e-13	1.19046e-10	1.14846	0.84259	1.45433	7.37343	19.0109	77.9032	39
myeloid	3	timen	model_base	EAF1	2.43282	4	5.69028e-13	1.24092e-10	1.26215	0.925552	1.59875	7.36365	18.9458	79.5161	28
myeloid	3	timen	model_base	APEX1	2.13831	4	6.32167e-13	1.34415e-10	1.19589	0.876299	1.51548	7.34837	18.8444	77.7419	33
myeloid	3	timen	model_base	BHLHE40	2.57798	4	7.43935e-13	1.54321e-10	1.29951	0.951104	1.64791	7.32469	18.6874	80.6452	27
myeloid	3	timen	model_base	RPL32	9.48858	5	7.99101e-13	1.61818e-10	0.34518	0.252504	0.437856	7.31426	18.6185	100	413
myeloid	3	timen	model_base	FAM91A1	2.03377	4	8.31535e-13	1.6447e-10	1.14477	0.83717	1.45237	7.30846	18.5801	76.9355	44
myeloid	3	timen	model_base	SLC25A36	2.1244	4	8.59049e-13	1.6605e-10	1.20185	0.878701	1.52499	7.30371	18.5487	76.7742	35
myeloid	3	timen	model_base	RPL34	9.3861	5	8.95311e-13	1.69214e-10	0.378864	0.276913	0.480815	7.29767	18.5089	100	369
myeloid	3	timen	model_base	HBEGF	2.02613	4	1.00488e-12	1.85793e-10	1.34015	0.978686	1.70162	7.28079	18.3976	74.0323	26
myeloid	3	timen	model_base	HMGA1	2.7912	4	1.04842e-12	1.89719e-10	1.26129	0.920807	1.60178	7.27457	18.3567	82.9032	29
myeloid	3	timen	model_base	NUTM2B-AS1	1.54096	3	1.17666e-12	2.0849e-10	1.0127	0.73868	1.28671	7.25766	18.2455	71.129	62
myeloid	3	timen	model_base	RPS8	8.94901	5	1.26643e-12	2.16805e-10	0.610055	0.44474	0.77537	7.24686	18.1746	99.6774	157
myeloid	3	timen	model_base	NXT1	2.30769	4	1.27457e-12	2.16805e-10	1.24885	0.910385	1.58731	7.24592	18.1684	78.3871	32
myeloid	3	timen	model_base	TMEM14C	2.63239	4	1.30075e-12	2.1692e-10	1.2756	0.929745	1.62145	7.24293	18.1489	81.4516	30
myeloid	3	timen	model_base	RPL18	8.57466	5	1.41188e-12	2.30924e-10	0.462721	0.337054	0.588388	7.23087	18.0699	99.8387	278
myeloid	3	timen	model_base	ARL8A	2.77092	4	1.97746e-12	3.17327e-10	1.21226	0.880749	1.54376	7.18114	17.7452	83.2258	41
myeloid	3	timen	model_base	AC012615.1	0.705844	1	2.08123e-12	3.26239e-10	0.727233	0.528152	0.926315	7.17357	17.696	56.2903	116
myeloid	3	timen	model_base	S100A11	8.51861	5	2.10972e-12	3.26239e-10	-0.386333	-0.492122	-0.280544	-7.17156	17.6829	100	385
myeloid	3	timen	model_base	MAPK6	2.01721	4	2.38264e-12	3.61863e-10	1.10165	0.799227	1.40408	7.15351	17.5657	76.6129	55
myeloid	3	timen	model_base	IER5	2.51302	4	2.54822e-12	3.80221e-10	1.26501	0.917257	1.61277	7.14353	17.5009	80.4839	38
myeloid	3	timen	model_base	ATP2B1	3.0686	5	4.01965e-12	5.89433e-10	1.31889	0.952836	1.68494	7.07551	17.0619	84.1935	34
myeloid	3	timen	model_base	CENPX	2.80584	4	4.53978e-12	6.54421e-10	1.21894	0.879755	1.55813	7.05726	16.9448	82.4194	48
myeloid	3	timen	model_base	SLC25A5	4.54262	5	5.13098e-12	7.27317e-10	1.31935	0.951265	1.68744	7.03886	16.8269	91.129	37
myeloid	3	timen	model_base	FOSL1	1.27498	2	5.24167e-12	7.30826e-10	1.03323	0.744837	1.32162	7.03565	16.8063	64.8387	70
myeloid	3	timen	model_base	IFIT1	0.933233	2	6.17672e-12	8.47307e-10	-1.20371	-1.54088	-0.86655	-7.01091	16.6483	52.4194	49
myeloid	3	timen	model_base	ICAM1	2.15229	4	6.65764e-12	8.98781e-10	1.16685	0.839485	1.49422	6.99959	16.5761	77.0968	56
myeloid	3	timen	model_base	C15orf39	2.86498	4	6.8339e-12	9.08161e-10	1.25686	0.904037	1.60967	6.99564	16.551	82.7419	47
myeloid	3	timen	model_base	IRF2BP2	3.81814	5	7.02957e-12	9.19793e-10	1.2631	0.908315	1.61789	6.99137	16.5238	89.5161	46
myeloid	3	timen	model_base	EIF1	7.87781	5	7.45608e-12	9.58905e-10	0.819552	0.589057	1.05005	6.98245	16.4671	99.0323	108
myeloid	3	timen	model_base	ZBTB43	2.73186	4	7.55398e-12	9.58905e-10	1.27559	0.916733	1.63444	6.98048	16.4546	81.7742	45
myeloid	3	timen	model_base	JAZF1	2.01189	4	7.68264e-12	9.60894e-10	1.086	0.780369	1.39163	6.97792	16.4383	76.7742	69
myeloid	3	timen	model_base	KLF10	4.0026	5	7.93453e-12	9.78017e-10	1.30068	0.934378	1.66699	6.97303	16.4072	90.4839	43
myeloid	3	timen	model_base	SLC25A6	6.30954	5	1.01708e-11	1.21861e-09	1.1357	0.81412	1.45728	6.9353	16.1683	96.6129	63
myeloid	3	timen	model_base	PIM3	3.63189	5	1.0173e-11	1.21861e-09	1.33833	0.959373	1.71729	6.93527	16.1681	87.5806	40
myeloid	3	timen	model_base	RPLP0	7.3875	5	1.291e-11	1.52499e-09	1.05641	0.7557	1.35711	6.8989	15.9388	97.9032	76
myeloid	3	timen	model_base	KLF11	1.62782	3	1.44633e-11	1.68507e-09	1.03527	0.739835	1.33071	6.88151	15.8295	72.2581	78
myeloid	3	timen	model_base	CRTAP	3.90567	5	1.48383e-11	1.7054e-09	1.26423	0.903248	1.6252	6.87759	15.8049	89.3548	50
myeloid	3	timen	model_base	EEF1B2	5.82734	5	1.62156e-11	1.83885e-09	1.21327	0.866154	1.56039	6.86397	15.7195	95.3226	58
myeloid	3	timen	model_base	RBM3	4.97353	5	1.68563e-11	1.88635e-09	1.24577	0.889046	1.60249	6.85801	15.6822	93.7097	52
myeloid	3	timen	model_base	NR1D2	0.897505	2	2.04819e-11	2.26232e-09	0.82116	0.584989	1.05733	6.82802	15.4948	62.2581	119
myeloid	3	timen	model_base	PGPEP1	2.04906	4	2.30337e-11	2.50739e-09	1.0589	0.753544	1.36426	6.80989	15.3819	77.4194	80
myeloid	3	timen	model_base	CAMLG	2.48267	4	2.32903e-11	2.50739e-09	1.11677	0.794643	1.43889	6.80817	15.3712	80.6452	72
myeloid	3	timen	model_base	CMTM3	2.16119	4	2.61585e-11	2.78098e-09	1.11564	0.792988	1.43829	6.7902	15.2596	77.0968	73
myeloid	3	timen	model_base	SERTAD2	2.89969	4	2.73056e-11	2.86709e-09	1.17881	0.837552	1.52006	6.78354	15.2183	84.1935	67
myeloid	3	timen	model_base	EIF4B	3.56354	5	2.78464e-11	2.88821e-09	1.27659	0.906864	1.64632	6.7805	15.1994	87.2581	54
myeloid	3	timen	model_base	NAP1L1	3.90444	5	2.98106e-11	3.05469e-09	1.28883	0.914971	1.66268	6.76992	15.1339	88.7097	53
myeloid	3	timen	model_base	RPS6	7.97617	5	3.03366e-11	3.07159e-09	0.737634	0.523579	0.951688	6.76721	15.1171	99.1935	153
myeloid	3	timen	model_base	IFI44L	2.84511	4	3.15154e-11	3.15339e-09	-1.65525	-2.13601	-1.17449	-6.76128	15.0804	84.8387	25
myeloid	3	timen	model_base	TRIM13	0.978581	2	3.20403e-11	3.16864e-09	0.822557	0.583558	1.06155	6.75871	15.0645	62.9032	125
myeloid	3	timen	model_base	ZFX	1.64152	3	3.6019e-11	3.52117e-09	0.96107	0.681071	1.24107	6.74048	14.952	73.7097	94
myeloid	3	timen	model_base	HNRNPDL	4.38284	5	3.71784e-11	3.59321e-09	1.25155	0.886652	1.61644	6.73554	14.9215	90.9677	60
myeloid	3	timen	model_base	KIF22	2.84337	4	4.00594e-11	3.76072e-09	1.22866	0.869821	1.58751	6.72389	14.8498	81.7742	64
myeloid	3	timen	model_base	MPP5	0.537029	1	4.00948e-11	3.76072e-09	0.587022	0.415573	0.758471	6.72376	14.849	51.7742	260
myeloid	3	timen	model_base	MARCKSL1	1.83284	3	4.02381e-11	3.76072e-09	1.0786	0.763551	1.39365	6.7232	14.8455	73.0645	82
myeloid	3	timen	model_base	MIR22HG	2.73571	4	4.48138e-11	4.14284e-09	1.17334	0.829756	1.51692	6.70636	14.742	82.7419	71
myeloid	3	timen	model_base	RGCC	1.53103	3	4.6644e-11	4.26566e-09	1.13713	0.80384	1.47042	6.70009	14.7035	70.1613	77
myeloid	3	timen	model_base	ARHGEF2	2.56217	4	5.39355e-11	4.84009e-09	1.11432	0.786602	1.44204	6.6773	14.5639	81.4516	81
myeloid	3	timen	model_base	RELB	2.1072	4	5.40634e-11	4.84009e-09	1.12089	0.791222	1.45056	6.67693	14.5617	76.6129	79
myeloid	3	timen	model_base	RPL35A	8.67189	5	5.76469e-11	5.10715e-09	0.445194	0.314058	0.57633	6.66684	14.5	99.8387	411
myeloid	3	timen	model_base	USP39	1.64189	3	5.96216e-11	5.22765e-09	0.953054	0.6721	1.23401	6.66154	14.4676	73.0645	103
myeloid	3	timen	model_base	RPL13	9.56608	5	6.08643e-11	5.28215e-09	0.456561	0.321904	0.591218	6.65829	14.4478	99.8387	405
myeloid	3	timen	model_base	SMIM19	2.0029	4	6.55425e-11	5.62374e-09	1.0181	0.717297	1.3189	6.64662	14.3766	77.2581	92
myeloid	3	timen	model_base	MPST	2.85499	4	6.61228e-11	5.62374e-09	1.17952	0.830955	1.52809	6.64523	14.3682	82.7419	75
myeloid	3	acuity_maxn	model_base	S100A8	13.7279	5	5.11365e-16	4.34916e-12	0.755504	0.577416	0.933592	8.33096	25.4362	100	7
myeloid	3	acuity_maxn	model_base	CLU	5.01617	5	1.3007e-14	5.53121e-11	2.93691	2.20651	3.6673	7.89634	22.3707	91.2903	1
myeloid	3	acuity_maxn	model_base	RBP7	4.90744	5	2.1435e-12	5.54196e-09	-2.32871	-2.96658	-1.69083	-7.1692	17.5435	92.9032	2
myeloid	3	acuity_maxn	model_base	TMSB4X	10.5328	5	2.60645e-12	5.54196e-09	-0.466354	-0.594617	-0.338092	-7.14017	17.3589	100	27
myeloid	3	acuity_maxn	model_base	RPL34	9.3861	5	3.85209e-12	6.55241e-09	-0.576453	-0.736301	-0.416605	-7.08189	16.9901	100	20
myeloid	3	acuity_maxn	model_base	METTL7B	1.38384	3	2.60497e-11	3.69254e-08	1.843	1.31004	2.37596	6.79084	15.1869	61.4516	4
myeloid	3	acuity_maxn	model_base	IL10	0.74756	1	4.38176e-11	5.32384e-08	1.22496	0.866453	1.58347	6.70987	14.6967	53.2258	8
myeloid	3	acuity_maxn	model_base	NKG7	4.71779	5	5.50289e-11	5.85026e-08	2.13408	1.50616	2.76201	6.67415	14.482	93.7097	3
myeloid	3	acuity_maxn	model_base	RNASE3	1.46122	3	1.52748e-10	1.44347e-07	1.68906	1.17971	2.19841	6.51206	13.5206	68.5484	6
myeloid	3	acuity_maxn	model_base	RETN	6.40544	5	1.99336e-10	1.69535e-07	2.00914	1.39925	2.61902	6.46924	13.27	97.0968	5
myeloid	3	acuity_maxn	model_base	PTTG1	0.766861	1	2.50563e-10	1.93731e-07	1.14761	0.797243	1.49798	6.43226	13.0548	53.7097	10
myeloid	3	acuity_maxn	model_base	LINC01943	0.651834	1	4.77813e-10	3.3865e-07	0.968469	0.667872	1.26907	6.32694	12.4476	54.3548	16
myeloid	3	acuity_maxn	model_base	CST3	8.85286	5	1.20787e-09	7.90223e-07	-0.597655	-0.787783	-0.407527	-6.173	11.576	100	32
myeloid	3	acuity_maxn	model_base	RPS28	9.66729	5	2.50139e-09	1.45937e-06	-0.458384	-0.607175	-0.309593	-6.04987	10.8925	100	44
myeloid	3	acuity_maxn	model_base	PTMS	0.979326	2	2.67934e-09	1.45937e-06	1.19629	0.807224	1.58536	6.03814	10.828	59.0323	13
myeloid	3	acuity_maxn	model_base	SEMA6B	0.791075	1	2.74543e-09	1.45937e-06	1.07902	0.727849	1.43019	6.03398	10.8051	54.8387	17
myeloid	3	acuity_maxn	model_base	CYP19A1	0.561862	1	4.82775e-09	2.4153e-06	0.901972	0.603618	1.20033	5.93682	10.2756	46.129	21
myeloid	3	acuity_maxn	model_base	FAM20A	2.17479	4	5.64404e-09	2.66681e-06	1.75098	1.16914	2.33283	5.90969	10.1292	73.871	9
myeloid	3	acuity_maxn	model_base	SQLE	1.29452	2	7.4995e-09	3.35701e-06	1.28735	0.855942	1.71875	5.86007	9.86272	66.129	14
myeloid	3	acuity_maxn	model_base	TUBB6	1.30847	2	8.51344e-09	3.62034e-06	1.28536	0.852982	1.71775	5.83781	9.74389	65.9677	15
myeloid	3	acuity_maxn	model_base	SLC39A8	1.4223	3	1.16439e-08	4.7158e-06	1.42922	0.943851	1.91459	5.78254	9.45054	65.6452	12
myeloid	3	acuity_maxn	model_base	RPS12	9.52588	5	1.52323e-08	5.88869e-06	-0.477369	-0.640836	-0.313902	-5.73477	9.199	100	50
myeloid	3	acuity_maxn	model_base	GPR183	0.897414	2	1.82493e-08	6.74829e-06	1.15359	0.756321	1.55085	5.70245	9.02984	57.5806	19
myeloid	3	acuity_maxn	model_base	RPS15A	8.94917	5	3.22881e-08	1.14421e-05	-0.496836	-0.671085	-0.322588	-5.59935	8.49607	100	53
myeloid	3	acuity_maxn	model_base	FADS2	0.584379	1	3.6658e-08	1.22843e-05	0.862367	0.558665	1.16607	5.57619	8.37739	48.7097	28
myeloid	3	acuity_maxn	model_base	NT5DC2	0.839608	1	3.75534e-08	1.22843e-05	0.999056	0.646938	1.35117	5.57178	8.35483	56.7742	24
myeloid	3	acuity_maxn	model_base	FTH1	9.30951	5	4.65674e-08	1.46687e-05	-0.711248	-0.963716	-0.45878	-5.53232	8.15376	100	38
myeloid	3	acuity_maxn	model_base	MS4A4A	2.67233	4	5.07507e-08	1.50985e-05	1.6999	1.09476	2.30504	5.51647	8.07337	80.8065	11
myeloid	3	acuity_maxn	model_base	ACOX2	0.667056	1	5.14821e-08	1.50985e-05	0.881864	0.567784	1.19594	5.51383	8.06	53.0645	30
myeloid	3	acuity_maxn	model_base	RPS13	9.30737	5	7.84476e-08	2.22399e-05	-0.415382	-0.56545	-0.265313	-5.43565	7.66663	100	66
myeloid	3	acuity_maxn	model_base	LGALS1	9.47137	5	1.0214e-07	2.79191e-05	0.63249	0.401886	0.863093	5.38617	7.4203	99.8387	47
myeloid	3	acuity_maxn	model_base	RPL32	9.48858	5	1.05045e-07	2.79191e-05	-0.398148	-0.543453	-0.252842	-5.38088	7.39413	100	74
myeloid	3	acuity_maxn	model_base	MTSS1	1.21297	2	1.15767e-07	2.98364e-05	1.1475	0.727282	1.56771	5.36255	7.30345	63.871	23
myeloid	3	acuity_maxn	model_base	ALDH1A1	1.17371	2	1.6522e-07	4.13292e-05	-1.1703	-1.60433	-0.736263	-5.29499	6.97175	65.9677	26
myeloid	3	acuity_maxn	model_base	RAB13	2.07494	4	1.91722e-07	4.65883e-05	1.32277	0.829532	1.816	5.26651	6.83309	77.2581	22
myeloid	3	acuity_maxn	model_base	MFGE8	0.677099	1	2.27898e-07	5.3841e-05	0.999625	0.624516	1.37473	5.23326	6.67203	49.0323	33
myeloid	3	acuity_maxn	model_base	E2F2	1.4162	3	4.8759e-07	0.00011208	1.20658	0.740586	1.67257	5.08474	5.9641	68.3871	29
myeloid	3	acuity_maxn	model_base	IL1R2	1.84352	3	5.25408e-07	0.000117595	1.97309	1.20884	2.73734	5.06995	5.89464	64.3548	18
myeloid	3	acuity_maxn	model_base	RPL18A	8.94176	5	5.46665e-07	0.000119215	-0.379754	-0.527075	-0.232433	-5.06209	5.85777	100	414
myeloid	3	acuity_maxn	model_base	RPS27	8.8617	5	6.89506e-07	0.000146606	-0.660081	-0.918513	-0.401649	-5.01584	5.64201	99.6774	58
myeloid	3	acuity_maxn	model_base	AP1S2	4.81844	5	9.09884e-07	0.000188746	-1.52133	-2.12365	-0.919013	-4.9601	5.38441	91.7742	25
myeloid	3	acuity_maxn	model_base	THBD	1.06987	2	9.83057e-07	0.000199069	1.07432	0.647634	1.501	4.94446	5.3126	62.4194	39
myeloid	3	acuity_maxn	model_base	STX1A	0.657759	1	1.02571e-06	0.000202875	0.924474	0.556663	1.29229	4.93585	5.27318	45.1613	45
myeloid	3	acuity_maxn	model_base	SLC1A3	0.690119	1	1.0681e-06	0.000206458	0.868745	0.52253	1.21496	4.92763	5.23559	55.1613	48
myeloid	3	acuity_maxn	model_base	RPL30	9.07764	5	1.36789e-06	0.000258531	-0.538711	-0.755621	-0.3218	-4.87717	5.00607	99.8387	85
myeloid	3	acuity_maxn	model_base	FLVCR2	1.6026	3	1.51834e-06	0.000280729	1.15069	0.685324	1.61606	4.85575	4.90931	70.1613	41
myeloid	3	acuity_maxn	model_base	IGFBP7	2.72897	4	2.02614e-06	0.000366644	1.38587	0.818422	1.95332	4.7961	4.64193	80.6452	34
myeloid	3	acuity_maxn	model_base	VSTM1	2.5219	4	2.38935e-06	0.000423363	-1.56291	-2.20747	-0.918355	-4.76173	4.48921	79.8387	31
myeloid	3	acuity_maxn	model_base	STOM	1.99677	4	2.63026e-06	0.000456538	1.28435	0.752423	1.81627	4.7416	4.40028	76.129	40
myeloid	3	acuity_maxn	model_base	CTSL	1.24387	2	2.76521e-06	0.000465235	1.00589	0.588368	1.42342	4.73109	4.35397	66.7742	51
myeloid	3	acuity_maxn	model_base	RPL35A	8.67189	5	2.78977e-06	0.000465235	-0.495149	-0.700756	-0.289542	-4.72923	4.34579	99.8387	535
myeloid	3	acuity_maxn	model_base	PLAC8	6.20439	5	2.87902e-06	0.000470886	1.40783	0.82242	1.99325	4.7226	4.31665	96.6129	36
myeloid	3	acuity_maxn	model_base	HLA-DRA	5.63733	5	3.01536e-06	0.00047224	-1.13519	-1.60821	-0.662174	-4.71285	4.27384	96.9355	46
myeloid	3	acuity_maxn	model_base	RPL28	10.1533	5	3.05102e-06	0.00047224	-0.297377	-0.421355	-0.173399	-4.71037	4.26296	100	3382
myeloid	3	acuity_maxn	model_base	DDIT4	2.29846	4	3.05387e-06	0.00047224	1.50031	0.874798	2.12583	4.71017	4.26209	75.6452	35
myeloid	3	acuity_maxn	model_base	S100A9	13.1713	5	3.45946e-06	0.000525405	0.36926	0.214439	0.52408	4.68378	4.14674	100	2282
myeloid	3	acuity_maxn	model_base	JAK3	2.7584	4	3.86581e-06	0.000573376	1.36583	0.790275	1.94139	4.66018	4.04405	81.129	42
myeloid	3	acuity_maxn	model_base	GRB10	0.697257	1	3.91015e-06	0.000573376	0.753539	0.435835	1.07124	4.65775	4.03351	53.5484	71
myeloid	3	acuity_maxn	model_base	SIGLEC10	1.44875	3	4.08721e-06	0.000589182	1.06295	0.613882	1.51201	4.6483	3.99257	68.7097	52
myeloid	3	acuity_maxn	model_base	GPRIN3	1.35912	3	4.25878e-06	0.000601462	0.993042	0.572715	1.41337	4.63951	3.95457	68.0645	56
myeloid	3	acuity_maxn	model_base	CST7	2.6349	4	4.31384e-06	0.000601462	1.50982	0.870373	2.14926	4.63677	3.9427	81.9355	37
myeloid	3	acuity_maxn	model_base	SEL1L3	0.647535	1	4.63518e-06	0.000629217	0.725804	0.417385	1.03422	4.62137	3.87631	52.7419	81
myeloid	3	acuity_maxn	model_base	S100A12	10.1185	5	4.70399e-06	0.000629217	0.87998	0.50579	1.25417	4.61821	3.86269	99.6774	60
myeloid	3	acuity_maxn	model_base	SMOX	0.742763	1	4.80338e-06	0.000629217	0.79444	0.456295	1.13258	4.61372	3.84338	54.3548	70
myeloid	3	acuity_maxn	model_base	LMNA	0.844816	1	4.80883e-06	0.000629217	1.0639	0.611036	1.51675	4.61348	3.84233	50.4839	54
myeloid	3	acuity_maxn	model_base	DHCR24	0.749335	1	5.01586e-06	0.000646362	0.815813	0.467869	1.16376	4.60441	3.80339	54.5161	68
myeloid	3	acuity_maxn	model_base	LRG1	1.28233	2	6.53733e-06	0.000829851	1.0617	0.603178	1.52023	4.54708	3.55881	65.6452	57
myeloid	3	acuity_maxn	model_base	DPEP2	1.85707	3	7.20864e-06	0.00090161	-1.13752	-1.6311	-0.643938	-4.52578	3.46863	75.8065	55
myeloid	3	acuity_maxn	model_base	HLA-DQB1	2.72966	4	7.32979e-06	0.000903476	-1.54778	-2.21992	-0.875644	-4.52213	3.45325	83.0645	43
myeloid	3	acuity_maxn	model_base	FMN1	0.804193	1	8.22788e-06	0.000999688	0.793445	0.446944	1.13995	4.49681	3.34667	55.4839	90
myeloid	3	acuity_maxn	model_base	FAU	8.9895	5	8.66985e-06	0.00103855	-0.272802	-0.392242	-0.153363	-4.4853	3.29843	100	4969
myeloid	3	acuity_maxn	model_base	MAFF	1.04018	2	1.19326e-05	0.00140954	0.893246	0.495889	1.2906	4.41451	3.00417	62.4194	87
myeloid	3	acuity_maxn	model_base	HOXB2	0.611741	1	1.27318e-05	0.00148334	0.657105	0.363832	0.950378	4.40003	2.9445	52.0968	1009
myeloid	3	acuity_maxn	model_base	GAS6	1.24584	2	1.39586e-05	0.00160429	0.99563	0.549177	1.44208	4.3794	2.85985	64.3548	79
myeloid	3	acuity_maxn	model_base	ALDH4A1	0.675411	1	1.44885e-05	0.00163797	0.68757	0.378664	0.996476	4.37102	2.82557	55.8065	984
myeloid	3	acuity_maxn	model_base	NECTIN2	1.77045	3	1.46368e-05	0.00163797	1.09415	0.602319	1.58597	4.36873	2.8162	73.2258	69
myeloid	3	acuity_maxn	model_base	S100A4	10.623	5	1.66546e-05	0.00183958	0.246617	0.135016	0.358218	4.33957	2.69743	100	5861
myeloid	3	acuity_maxn	model_base	THBS1	2.58092	4	1.70102e-05	0.00185477	1.67719	0.917378	2.43701	4.33478	2.67801	76.7742	49
myeloid	3	acuity_maxn	model_base	MERTK	0.687842	1	1.78923e-05	0.00192626	0.727238	0.396904	1.05757	4.32331	2.63154	51.7742	1068
myeloid	3	acuity_maxn	model_base	ATP2A2	2.25215	4	1.86908e-05	0.00198706	1.08967	0.593571	1.58577	4.31339	2.59142	80.4839	80
myeloid	3	acuity_maxn	model_base	PADI2	2.04142	4	1.95259e-05	0.00204905	-1.18891	-1.73145	-0.646377	-4.30343	2.55126	77.4194	72
myeloid	3	acuity_maxn	model_base	CD82	3.35182	5	1.97557e-05	0.00204905	1.29997	0.706387	1.89355	4.30076	2.54051	85.6452	65
myeloid	3	acuity_maxn	model_base	MPO	1.48812	3	2.00819e-05	0.00205779	1.18539	0.643655	1.72712	4.29702	2.52547	70.3226	73
myeloid	3	acuity_maxn	model_base	CXCL2	0.537621	1	2.10315e-05	0.00212944	0.807159	0.437371	1.17695	4.28646	2.48303	43.3871	829
myeloid	3	acuity_maxn	model_base	RNASE2	5.54433	5	2.24668e-05	0.002248	1.37419	0.742393	2.00598	4.27133	2.42241	95	64
myeloid	3	acuity_maxn	model_base	WASF1	0.6259	1	2.54684e-05	0.0025187	0.622029	0.3341	0.909958	4.24246	2.30731	53.3871	2688
myeloid	3	acuity_maxn	model_base	HMGB3	1.67879	3	2.59343e-05	0.0025353	1.01552	0.544985	1.48606	4.23827	2.29068	71.2903	271
myeloid	3	acuity_maxn	model_base	ID1	3.27633	5	2.83762e-05	0.00273411	1.52157	0.813074	2.23006	4.21744	2.20814	81.6129	63
myeloid	3	acuity_maxn	model_base	IL1RAP	1.35038	3	2.86109e-05	0.00273411	0.992989	0.530411	1.45557	4.21553	2.20058	68.5484	475
myeloid	3	acuity_maxn	model_base	ELANE	1.18199	2	2.90871e-05	0.00274359	0.975236	0.520514	1.42996	4.21169	2.18545	64.3548	572
myeloid	3	acuity_maxn	model_base	RPL41	10.5359	5	2.93552e-05	0.00274359	-0.261365	-0.383293	-0.139437	-4.20956	2.17703	100	6237
myeloid	3	acuity_maxn	model_base	ADAM9	2.06131	4	3.02312e-05	0.00279474	1.05461	0.56183	1.54739	4.20272	2.15007	77.4194	347
myeloid	3	acuity_maxn	model_base	PLA2G7	0.962679	2	3.34049e-05	0.00305493	-0.79176	-1.16378	-0.419738	-4.17944	2.05857	60	1926
myeloid	3	acuity_maxn	model_base	MARCO	2.37044	4	3.52367e-05	0.00318817	1.14979	0.60792	1.69166	4.16694	2.00965	79.1935	291
myeloid	3	acuity_maxn	model_base	CARM1	1.72309	3	3.63661e-05	0.00325572	0.973973	0.514146	1.4338	4.15953	1.98075	75.3226	1027
myeloid	3	acuity_maxn	model_base	CD74	7.80673	5	3.96593e-05	0.00351357	-0.922119	-1.35961	-0.484628	-4.13914	1.90137	98.5484	1524
myeloid	3	acuity_maxn	model_base	CD4	2.74162	4	4.09134e-05	0.00358731	-1.21472	-1.79206	-0.637383	-4.13179	1.87286	83.5484	339
myeloid	3	acuity_maxn	model_base	AIF1	7.77336	5	4.53811e-05	0.00393843	-0.576643	-0.85235	-0.300936	-4.10726	1.77802	99.5161	4440
myeloid	3	acuity_maxn	model_base	MIR181A1HG	1.47428	3	4.94447e-05	0.00424775	0.946892	0.491901	1.40188	4.08686	1.69957	69.8387	1995
myeloid	3	acuity_maxn	model_base	HBEGF	2.02613	4	5.31919e-05	0.00452397	1.17442	0.607681	1.74116	4.06942	1.63278	74.0323	1059
myeloid	3	timen:acuity_maxn	model_base	EXT2	0.806159	1	0.00011716	0.448632	-1.53988	-2.31993	-0.75982	-3.87661	-0.231771	60.8065	7692
myeloid	3	timen:acuity_maxn	model_base	LIPA	2.24344	4	0.00012524	0.448632	-2.44733	-3.69243	-1.20223	-3.85995	-0.273186	79.8387	6935
myeloid	3	timen:acuity_maxn	model_base	ASB13	0.791251	1	0.000199926	0.448632	-1.51467	-2.3097	-0.719645	-3.74136	-0.563179	60.3226	6530
myeloid	3	timen:acuity_maxn	model_base	DBP	0.639288	1	0.000252563	0.448632	-1.41678	-2.17263	-0.660917	-3.68089	-0.707771	55	6165
myeloid	3	timen:acuity_maxn	model_base	APEX1	2.13831	4	0.00038685	0.448632	-2.21529	-3.43444	-0.996145	-3.56835	-0.970951	77.7419	3712
myeloid	3	timen:acuity_maxn	model_base	MAML3	1.82943	3	0.000397391	0.448632	-2.02048	-3.13466	-0.906296	-3.56115	-0.987517	75.4839	4003
myeloid	3	timen:acuity_maxn	model_base	IL15	1.13352	2	0.000457644	0.448632	-1.82874	-2.84807	-0.809418	-3.52316	-1.07445	66.4516	4056
myeloid	3	timen:acuity_maxn	model_base	CD74	7.80673	5	0.00047246	0.448632	-1.905	-2.96943	-0.840563	-3.51454	-1.09406	98.5484	3850
myeloid	3	timen:acuity_maxn	model_base	STX1A	0.657759	1	0.000474743	0.448632	1.60099	0.70609	2.49589	3.51323	-1.09702	45.1613	4523
myeloid	3	timen:acuity_maxn	model_base	AL137186.2	0.87024	2	0.000545285	0.463765	-1.48866	-2.32979	-0.647518	-3.47552	-1.18221	60.6452	4518
myeloid	3	timen:acuity_maxn	model_base	EID2	0.642731	1	0.000664548	0.513816	-1.21865	-1.91819	-0.519116	-3.42107	-1.30367	54.0323	4889
myeloid	3	timen:acuity_maxn	model_base	PLCL2	1.21064	2	0.000756901	0.52329	-1.72238	-2.72165	-0.723112	-3.38485	-1.38345	66.2903	3264
myeloid	3	timen:acuity_maxn	model_base	HEATR5B	0.851044	1	0.000841271	0.52329	-1.40923	-2.23404	-0.584413	-3.35519	-1.44818	60.3226	3930
myeloid	3	timen:acuity_maxn	model_base	KLHL21	0.710318	1	0.000861382	0.52329	-1.23934	-1.96617	-0.512519	-3.34853	-1.46264	57.4194	4404
myeloid	3	timen:acuity_maxn	model_base	IL13RA1	1.72298	3	0.000999425	0.554559	-1.9193	-3.05925	-0.779357	-3.30637	-1.55354	73.0645	2189
myeloid	3	timen:acuity_maxn	model_base	RXRB	1.11506	2	0.00104747	0.554559	-1.59223	-2.54176	-0.642692	-3.29296	-1.58222	65.3226	3006
myeloid	3	timen:acuity_maxn	model_base	HSPBAP1	1.0811	2	0.00110847	0.554559	-1.54591	-2.47239	-0.619431	-3.27674	-1.61678	66.129	3038
myeloid	3	timen:acuity_maxn	model_base	ADAM15	3.02012	5	0.00143098	0.67335	-2.17434	-3.50758	-0.841104	-3.20267	-1.77246	84.8387	985
myeloid	3	timen:acuity_maxn	model_base	NCOA2	1.34198	2	0.00150425	0.67335	-1.666	-2.69223	-0.639765	-3.18802	-1.80285	69.0323	2161
myeloid	3	timen:acuity_maxn	model_base	HIST1H2BK	1.53501	3	0.00159397	0.677837	1.77151	0.674411	2.86861	3.17095	-1.83808	71.2903	1750
myeloid	3	timen:acuity_maxn	model_base	S100A8	13.7279	5	0.00173298	0.695006	0.694185	0.260891	1.12748	3.14619	-1.88889	100	5502
myeloid	3	timen:acuity_maxn	model_base	RPS13	9.30737	5	0.00206953	0.695006	-0.57509	-0.940211	-0.209969	-3.09308	-1.99656	100	5836
myeloid	3	timen:acuity_maxn	model_base	HDDC3	1.56915	3	0.00217133	0.695006	-1.59856	-2.61825	-0.578861	-3.07858	-2.02565	73.2258	1773
myeloid	3	timen:acuity_maxn	model_base	S100A4	10.623	5	0.00235909	0.695006	0.422191	0.150661	0.69372	3.0534	-2.07585	100	6475
myeloid	3	timen:acuity_maxn	model_base	MTOR	1.21055	2	0.00244514	0.695006	-1.49152	-2.45423	-0.528811	-3.04247	-2.09751	67.2581	1949
myeloid	3	timen:acuity_maxn	model_base	THBD	1.06987	2	0.00255714	0.695006	1.60114	0.562999	2.63928	3.02877	-2.12458	62.4194	1525
myeloid	3	timen:acuity_maxn	model_base	AIF1	7.77336	5	0.00260524	0.695006	-1.03264	-1.70344	-0.361834	-3.02305	-2.13584	99.5161	3600
myeloid	3	timen:acuity_maxn	model_base	STN1	1.33488	2	0.00263834	0.695006	-1.46591	-2.4194	-0.512429	-3.01917	-2.14347	69.0323	1925
myeloid	3	timen:acuity_maxn	model_base	EIF3E	4.21746	5	0.00266211	0.695006	-2.1142	-3.49061	-0.737789	-3.01641	-2.14888	90.9677	394
myeloid	3	timen:acuity_maxn	model_base	CLU	5.01617	5	0.00269276	0.695006	2.72644	0.949364	4.50351	3.01289	-2.1558	91.2903	8
myeloid	3	timen:acuity_maxn	model_base	FAM91A1	2.03377	4	0.00273692	0.695006	-1.79728	-2.97069	-0.623872	-3.00787	-2.16562	76.9355	945
myeloid	3	timen:acuity_maxn	model_base	ZBTB4	0.631847	1	0.00280661	0.695006	-1.14584	-1.89587	-0.395808	-3.00011	-2.18079	53.7097	3039
myeloid	3	timen:acuity_maxn	model_base	SORL1	3.1184	5	0.00290124	0.695006	-2.03955	-3.37915	-0.699941	-2.98985	-2.2008	85.3226	433
myeloid	3	timen:acuity_maxn	model_base	ELP3	0.767133	1	0.00298447	0.695006	-1.28597	-2.1331	-0.438837	-2.98107	-2.21785	57.7419	2413
myeloid	3	timen:acuity_maxn	model_base	SCLT1	1.76529	3	0.00304281	0.695006	-1.72896	-2.87021	-0.587704	-2.97505	-2.22952	74.0323	984
myeloid	3	timen:acuity_maxn	model_base	HLA-DRA	5.63733	5	0.00304894	0.695006	-1.74316	-2.89404	-0.59229	-2.97443	-2.23074	96.9355	951
myeloid	3	timen:acuity_maxn	model_base	SRFBP1	0.776096	1	0.00313122	0.695006	-1.17755	-1.95717	-0.397933	-2.96613	-2.24678	59.1935	2765
myeloid	3	timen:acuity_maxn	model_base	RPL18A	8.94176	5	0.00319899	0.695006	-0.540171	-0.898608	-0.181733	-2.95944	-2.25968	100	5681
myeloid	3	timen:acuity_maxn	model_base	LMF1	0.538879	1	0.0035176	0.695006	-0.92736	-1.54898	-0.30574	-2.92965	-2.31682	52.2581	3718
myeloid	3	timen:acuity_maxn	model_base	KDM3B	2.00323	4	0.00356076	0.695006	-1.78821	-2.98845	-0.587977	-2.9258	-2.32415	78.3871	693
myeloid	3	timen:acuity_maxn	model_base	CFD	5.68453	5	0.00356552	0.695006	-2.12719	-3.55515	-0.699229	-2.92538	-2.32496	94.8387	175
myeloid	3	timen:acuity_maxn	model_base	CNDP2	2.6646	4	0.00356632	0.695006	-1.91645	-3.20298	-0.629927	-2.92531	-2.32509	83.2258	453
myeloid	3	timen:acuity_maxn	model_base	DENND4A	1.59147	3	0.00366141	0.695006	-1.60604	-2.68726	-0.524824	-2.917	-2.34091	73.3871	1103
myeloid	3	timen:acuity_maxn	model_base	SNX29	1.92106	3	0.00376375	0.695006	-1.74571	-2.92448	-0.566937	-2.90827	-2.35748	76.9355	729
myeloid	3	timen:acuity_maxn	model_base	ATM	2.05497	4	0.00384902	0.695006	-1.79986	-3.01817	-0.581546	-2.90116	-2.37093	77.7419	587
myeloid	3	timen:acuity_maxn	model_base	FAM20A	2.17479	4	0.00388784	0.695006	2.0891	0.673447	3.50476	2.89797	-2.37696	73.871	161
myeloid	3	timen:acuity_maxn	model_base	EEF1A1	9.16417	5	0.0040097	0.695006	-0.880761	-1.47963	-0.281893	-2.88815	-2.39548	99.8387	3795
myeloid	3	timen:acuity_maxn	model_base	TAX1BP3	1.07959	2	0.00409194	0.695006	-1.35249	-2.27418	-0.430805	-2.88167	-2.40766	64.6774	1748
myeloid	3	timen:acuity_maxn	model_base	HLA-DPB1	3.41989	5	0.00413057	0.695006	-2.00091	-3.36589	-0.635922	-2.87867	-2.4133	89.1935	226
myeloid	3	timen:acuity_maxn	model_base	ABCB7	1.07747	2	0.00418447	0.695006	-1.4129	-2.37815	-0.447654	-2.87452	-2.42108	65.4839	1501
myeloid	3	timen:acuity_maxn	model_base	TMLHE	1.07753	2	0.00428614	0.695006	-1.41908	-2.39115	-0.44701	-2.86683	-2.43547	64.0323	1442
myeloid	3	timen:acuity_maxn	model_base	WDFY2	2.54939	4	0.00429728	0.695006	-1.87769	-3.16428	-0.591097	-2.866	-2.43703	81.7742	369
myeloid	3	timen:acuity_maxn	model_base	FOLR2	0.538068	1	0.00435129	0.695006	-0.987991	-1.66591	-0.310072	-2.86199	-2.44451	50.9677	3212
myeloid	3	timen:acuity_maxn	model_base	OSM	0.534474	1	0.00445293	0.695006	1.18	0.368225	1.99177	2.85456	-2.45835	46.7742	2320
myeloid	3	timen:acuity_maxn	model_base	F12	0.503046	1	0.00449445	0.695006	-0.965704	-1.63075	-0.300658	-2.85157	-2.46391	48.871	3270
myeloid	3	timen:acuity_maxn	model_base	CLUH	0.923448	2	0.00466171	0.702636	-1.25037	-2.11503	-0.38571	-2.83978	-2.48578	63.2258	1985
myeloid	3	timen:acuity_maxn	model_base	LINC01943	0.651834	1	0.00471153	0.702636	1.05633	0.324967	1.78769	2.83635	-2.49215	54.3548	2793
myeloid	3	timen:acuity_maxn	model_base	USP9X	2.17528	4	0.00479966	0.702636	-1.74456	-2.95499	-0.534132	-2.83035	-2.50324	79.3548	521
myeloid	3	timen:acuity_maxn	model_base	ARHGEF40	2.08972	4	0.00492047	0.702636	-1.73012	-2.93396	-0.526279	-2.82228	-2.51811	77.9032	527
myeloid	3	timen:acuity_maxn	model_base	NAP1L4	2.04896	4	0.00513862	0.702636	-1.69344	-2.87769	-0.509199	-2.80816	-2.54404	78.5484	556
myeloid	3	timen:acuity_maxn	model_base	ETHE1	3.83093	5	0.00514097	0.702636	-1.96551	-3.34009	-0.590934	-2.80801	-2.54431	89.0323	148
myeloid	3	timen:acuity_maxn	model_base	SRSF6	2.58379	4	0.00517675	0.702636	-1.8399	-3.12767	-0.55213	-2.80575	-2.54845	82.0968	298
myeloid	3	timen:acuity_maxn	model_base	SEPT9	3.69	5	0.00520471	0.702636	-1.84665	-3.13995	-0.553344	-2.80399	-2.55167	90	285
myeloid	3	timen:acuity_maxn	model_base	SHTN1	2.31693	4	0.00547395	0.718484	-1.84698	-3.14817	-0.545782	-2.78748	-2.58179	78.3871	249
myeloid	3	timen:acuity_maxn	model_base	EIF4EBP3	0.858159	1	0.00556347	0.718484	-1.19735	-2.0425	-0.352203	-2.78215	-2.59147	60	1991
myeloid	3	timen:acuity_maxn	model_base	PRKX	1.54034	3	0.00566705	0.718484	-1.52639	-2.60614	-0.446634	-2.77609	-2.60247	71.9355	855
myeloid	3	timen:acuity_maxn	model_base	CALCOCO1	1.72617	3	0.00567252	0.718484	-1.63855	-2.79778	-0.479321	-2.77577	-2.60305	73.7097	591
myeloid	3	timen:acuity_maxn	model_base	GSPT1	1.5255	3	0.00580715	0.718484	-1.50573	-2.57396	-0.437491	-2.76804	-2.61704	72.5806	890
myeloid	3	timen:acuity_maxn	model_base	CIAPIN1	1.60937	3	0.00601902	0.718484	-1.50415	-2.57586	-0.432449	-2.75619	-2.63839	73.2258	857
myeloid	3	timen:acuity_maxn	model_base	RPS27	8.8617	5	0.00602341	0.718484	-0.882417	-1.51119	-0.253642	-2.75595	-2.63883	99.6774	3362
myeloid	3	timen:acuity_maxn	model_base	OGFOD3	1.44466	3	0.00616389	0.718484	-1.52286	-2.611	-0.434712	-2.74831	-2.65256	71.6129	784
myeloid	3	timen:acuity_maxn	model_base	DPYD	3.51889	5	0.00617886	0.718484	-1.96146	-3.36342	-0.559506	-2.7475	-2.654	87.9032	80
myeloid	3	timen:acuity_maxn	model_base	C6orf48	2.18147	4	0.00624076	0.718484	-1.66619	-2.85854	-0.473843	-2.74419	-2.65994	77.9032	473
myeloid	3	timen:acuity_maxn	model_base	SMAP1	2.75203	4	0.00660463	0.718484	-1.75287	-3.01594	-0.489802	-2.72531	-2.69366	83.5484	279
myeloid	3	timen:acuity_maxn	model_base	IKBIP	1.58403	3	0.00662029	0.718484	-1.54514	-2.65885	-0.431434	-2.72452	-2.69507	70.6452	683
myeloid	3	timen:acuity_maxn	model_base	RAB3GAP2	1.48981	3	0.00662909	0.718484	-1.44298	-2.48322	-0.402737	-2.72407	-2.69586	72.7419	949
myeloid	3	timen:acuity_maxn	model_base	DLD	1.77187	3	0.00668999	0.718484	-1.60687	-2.76657	-0.447179	-2.72101	-2.70129	74.0323	535
myeloid	3	timen:acuity_maxn	model_base	PCBP2	5.76998	5	0.00679125	0.718484	-1.72755	-2.97665	-0.478454	-2.71598	-2.71022	95.6452	301
myeloid	3	timen:acuity_maxn	model_base	FMO5	0.652728	1	0.00689744	0.718484	-1.05363	-1.81692	-0.290347	-2.71078	-2.71944	56.129	2392
myeloid	3	timen:acuity_maxn	model_base	MS4A6A	6.27566	5	0.00694973	0.718484	-1.43684	-2.47871	-0.394972	-2.70825	-2.72393	97.7419	922
myeloid	3	timen:acuity_maxn	model_base	TIMM17B	3.62051	5	0.00695608	0.718484	-1.8554	-3.20092	-0.509877	-2.70794	-2.72447	88.3871	123
myeloid	3	timen:acuity_maxn	model_base	CRYL1	1.56533	3	0.00698971	0.718484	-1.52475	-2.63114	-0.418348	-2.70632	-2.72734	72.0968	688
myeloid	3	timen:acuity_maxn	model_base	CCDC43	1.9129	3	0.00709054	0.718484	-1.5964	-2.75686	-0.435943	-2.7015	-2.73584	77.9032	520
myeloid	3	timen:acuity_maxn	model_base	TRAK1	1.2661	2	0.00709614	0.718484	-1.38132	-2.38552	-0.37711	-2.70124	-2.73631	69.1935	1068
myeloid	3	timen:acuity_maxn	model_base	PPP2R5E	1.93432	3	0.00742448	0.724843	-1.63587	-2.83189	-0.439849	-2.68598	-2.76316	76.4516	406
myeloid	3	timen:acuity_maxn	model_base	GID4	0.645474	1	0.00743589	0.724843	-0.937432	-1.62294	-0.251922	-2.68546	-2.76407	55	2874
myeloid	3	timen:acuity_maxn	model_base	HERC2	1.77353	3	0.00747833	0.724843	-1.58646	-2.74742	-0.425509	-2.68354	-2.76745	76.2903	502
myeloid	3	timen:acuity_maxn	model_base	GTF2H1	1.09256	2	0.00764725	0.724843	-1.30512	-2.2629	-0.34735	-2.67597	-2.78069	65.9677	1241
myeloid	3	timen:acuity_maxn	model_base	TMEM14C	2.63239	4	0.00772078	0.724843	-1.79563	-3.11497	-0.476296	-2.67272	-2.78637	81.4516	146
myeloid	3	timen:acuity_maxn	model_base	ENOPH1	0.951032	2	0.00774532	0.724843	-1.19363	-2.07101	-0.31626	-2.67165	-2.78825	61.7742	1628
myeloid	3	timen:acuity_maxn	model_base	ORMDL3	0.506211	1	0.00775552	0.724843	0.942772	0.249677	1.63587	2.6712	-2.78903	49.8387	2800
myeloid	3	timen:acuity_maxn	model_base	PBX3	0.965535	2	0.00800965	0.732548	-1.21487	-2.11168	-0.318055	-2.66023	-2.80813	61.6129	1511
myeloid	3	timen:acuity_maxn	model_base	SUPT6H	2.48467	4	0.0080787	0.732548	-1.72273	-2.99584	-0.449613	-2.65731	-2.81321	82.0968	219
myeloid	3	timen:acuity_maxn	model_base	ERGIC2	1.14322	2	0.00828192	0.732548	-1.34842	-2.34811	-0.348732	-2.64883	-2.82792	66.2903	1025
myeloid	3	timen:acuity_maxn	model_base	TBC1D10C	2.16981	4	0.00828225	0.732548	-1.70909	-2.97618	-0.442003	-2.64881	-2.82794	79.0323	224
myeloid	3	timen:acuity_maxn	model_base	SOS1	0.825645	1	0.00831722	0.732548	-1.22338	-2.13086	-0.315895	-2.64737	-2.83044	58.2258	1436
myeloid	3	timen:acuity_maxn	model_base	RAE1	2.30948	4	0.00835475	0.732548	-1.62414	-2.82959	-0.418676	-2.64583	-2.8331	79.0323	354
myeloid	3	timen:acuity_maxn	model_base	RAD21	2.93303	4	0.00874566	0.752374	-1.74437	-3.0468	-0.441951	-2.63015	-2.86015	85	152
myeloid	3	timen:acuity_maxn	model_base	STK17A	2.23588	4	0.00875909	0.752374	1.71934	0.435351	3.00333	2.62962	-2.86105	79.5161	192
myeloid	3	timen:acuity_maxn	model_base	HDAC9	1.40525	3	0.00884626	0.752374	-1.44437	-2.52442	-0.364328	-2.62621	-2.86691	69.3548	710
myeloid	1	(Intercept)	model_base	S100A6	11.8203	5	0	0	11.6781	11.5757	11.7804	224.128	1317.54	100	3
myeloid	1	(Intercept)	model_base	TMSB10	12.1657	5	0	0	11.9265	11.8184	12.0346	216.665	1300.17	100	2
myeloid	1	(Intercept)	model_base	FTL	12.7131	5	0	0	12.6734	12.5522	12.7947	205.268	1272.07	100	1
myeloid	1	(Intercept)	model_base	ACTB	11.9095	5	0	0	11.8508	11.7351	11.9665	201.182	1261.5	100	4
myeloid	1	(Intercept)	model_base	TMSB4X	11.686	5	0	0	11.884	11.7636	12.0044	193.877	1241.91	100	5
myeloid	1	(Intercept)	model_base	RPL28	11.2304	5	0	0	11.0865	10.9739	11.1991	193.345	1240.45	100	7
myeloid	1	(Intercept)	model_base	SERF2	10.1853	5	0	0	10.0761	9.96799	10.1841	183.076	1211.19	100	16
myeloid	1	(Intercept)	model_base	RPL41	11.6306	5	0	0	11.7195	11.5916	11.8475	179.87	1201.64	100	6
myeloid	1	(Intercept)	model_base	S100A4	11.574	5	0	0	11.4377	11.3118	11.5636	178.4	1197.19	100	8
myeloid	1	(Intercept)	model_base	RPS15	10.3719	5	0	0	10.3878	10.2712	10.5045	174.9	1186.42	100	15
myeloid	1	(Intercept)	model_base	TYROBP	10.4804	5	0	0	10.7239	10.6024	10.8455	173.221	1181.16	100	11
myeloid	1	(Intercept)	model_base	RPL32	10.5888	5	0	0	10.8219	10.6968	10.9471	169.843	1170.39	100	12
myeloid	1	(Intercept)	model_base	SH3BGRL3	10.702	5	0	0	10.5892	10.4659	10.7125	168.688	1166.66	100	14
myeloid	1	(Intercept)	model_base	PFN1	9.92139	5	0	0	9.90825	9.78622	10.0303	159.452	1135.63	100	24
myeloid	1	(Intercept)	model_base	RPS28	10.7329	5	0	0	11.0039	10.8682	11.1397	159.206	1134.77	100	13
myeloid	1	(Intercept)	model_base	RPS24	10.4308	5	0	0	10.7861	10.6518	10.9205	157.64	1129.29	100	17
myeloid	1	(Intercept)	model_base	RPS19	10.1548	5	0	0	10.1082	9.98152	10.2349	156.675	1125.89	100	23
myeloid	1	(Intercept)	model_base	ATP5F1E	10.0197	5	0	0	10.1404	10.0125	10.2683	155.696	1122.41	100	22
myeloid	1	(Intercept)	model_base	RPLP1	11.4752	5	0	0	11.9295	11.7773	12.0817	153.915	1116.01	100	9
myeloid	1	(Intercept)	model_base	RPL36	9.80487	5	0	0	9.75655	9.62993	9.88317	151.313	1106.51	100	29
myeloid	1	(Intercept)	model_base	RPL35	9.21749	5	0	0	9.15195	9.03309	9.27081	151.198	1106.09	100	35
myeloid	1	(Intercept)	model_base	RPL34	10.509	5	0	0	10.8953	10.7442	11.0464	141.614	1069.42	100	21
myeloid	1	(Intercept)	model_base	RPL37	10.0352	5	0	0	10.1752	10.0317	10.3188	139.242	1059.92	100	30
myeloid	1	(Intercept)	model_base	RPL39	10.9516	5	0	0	11.316	11.1564	11.4757	139.166	1059.61	100	18
myeloid	1	(Intercept)	model_base	S100A11	9.84	5	0	0	9.75911	9.61937	9.89886	137.14	1051.35	100	33
myeloid	1	(Intercept)	model_base	B2M	11.3256	5	0	0	11.1529	10.9915	11.3142	135.761	1045.65	100	20
myeloid	1	(Intercept)	model_base	RPS14	10.2371	5	0	0	10.6778	10.5204	10.8353	133.154	1034.7	100	26
myeloid	1	(Intercept)	model_base	RPS23	10.0256	5	0	0	10.4589	10.3012	10.6165	130.285	1022.39	100	32
myeloid	1	(Intercept)	model_base	EEF1A1	10.5459	5	0	0	11.0702	10.9008	11.2397	128.307	1013.72	100	25
myeloid	1	(Intercept)	model_base	RPS27	10.0473	5	0	0	10.1855	10.0261	10.3448	125.546	1001.39	100	34
myeloid	1	(Intercept)	model_base	S100A8	13.7663	5	0	0	13.458	13.2419	13.6742	122.258	986.327	100	10
myeloid	1	(Intercept)	model_base	FTH1	11.567	5	0	0	11.8846	11.6926	12.0766	121.56	983.073	100	19
myeloid	1	(Intercept)	model_base	S100A10	10.1627	5	0	0	9.89891	9.72888	10.0689	114.326	948.184	100	41
myeloid	1	(Intercept)	model_base	FAU	10.1483	5	0	0	10.4505	10.2687	10.6322	112.9	941.04	99.841	37
myeloid	1	(Intercept)	model_base	LYZ	11.4368	5	0	0	11.7359	11.5317	11.9401	112.864	940.861	100	27
myeloid	1	(Intercept)	model_base	MALAT1	11.6022	5	0	0	11.5899	11.3826	11.7972	109.784	925.107	100	31
myeloid	1	(Intercept)	model_base	RPS9	10.235	5	0	0	10.2347	10.0496	10.4198	108.57	918.779	99.841	40
myeloid	1	(Intercept)	model_base	RPS12	10.5843	5	0	0	10.8325	10.6313	11.0338	105.685	903.45	99.841	38
myeloid	1	(Intercept)	model_base	RPL11	10.1686	5	0	0	10.355	10.1618	10.5481	105.276	901.244	99.841	44
myeloid	1	(Intercept)	model_base	RPL13	10.5878	5	0	0	10.9798	10.775	11.1847	105.249	901.098	99.841	36
myeloid	1	(Intercept)	model_base	RPS13	10.4162	5	0	0	10.7542	10.5532	10.9551	105.101	900.296	99.841	39
myeloid	1	(Intercept)	model_base	RPL30	10.2894	5	0	0	10.5073	10.308	10.7066	103.524	891.693	99.841	43
myeloid	1	(Intercept)	model_base	OAZ1	9.61364	5	0	0	9.68738	9.50304	9.87173	103.195	889.88	99.841	51
myeloid	1	(Intercept)	model_base	RPL18	9.68121	5	0	0	9.91061	9.71956	10.1016	101.871	882.534	99.841	49
myeloid	1	(Intercept)	model_base	MYL6	9.56932	5	0	0	9.40613	9.22413	9.58813	101.491	880.409	99.841	55
myeloid	1	(Intercept)	model_base	RPL18A	10.0321	5	0	0	10.1526	9.95399	10.3513	100.363	874.057	99.841	48
myeloid	1	(Intercept)	model_base	RPS15A	10.0429	5	0	0	10.4423	10.2346	10.6499	98.7388	864.782	99.841	46
myeloid	1	(Intercept)	model_base	MT-CO1	10.7347	5	0	0	10.8694	10.6524	11.0863	98.3736	862.677	100	42
myeloid	1	(Intercept)	model_base	PTMA	9.84619	5	0	0	9.92901	9.7305	10.1275	98.2227	861.805	99.841	52
myeloid	1	(Intercept)	model_base	HLA-B	10.3738	5	0	0	10.3889	10.181	10.5968	98.1113	861.16	99.841	47
myeloid	1	(Intercept)	model_base	UBA52	9.37596	5	0	0	9.57078	9.37827	9.7633	97.6242	858.333	99.841	56
myeloid	1	(Intercept)	model_base	RPS7	9.61712	5	0	0	9.90158	9.70086	10.1023	96.8732	853.949	99.841	54
myeloid	1	(Intercept)	model_base	RPL10	10.4102	5	0	0	10.8557	10.6353	11.076	96.7461	853.203	99.841	45
myeloid	1	(Intercept)	model_base	RPS27A	9.81491	5	0	0	10.2694	10.0563	10.4824	94.659	840.829	99.841	50
myeloid	1	(Intercept)	model_base	GAPDH	10.162	5	0	0	10.1844	9.97287	10.396	94.5286	840.048	99.841	53
myeloid	1	(Intercept)	model_base	S100A9	13.413	5	0	0	13.2197	12.9397	13.4996	92.7375	829.208	99.841	28
myeloid	1	(Intercept)	model_base	AIF1	9.29971	5	0	0	9.38904	9.18802	9.59005	91.7215	822.971	99.841	64
myeloid	1	(Intercept)	model_base	RPS21	9.59388	5	0	0	9.71647	9.5073	9.92563	91.2231	819.889	99.841	59
myeloid	1	(Intercept)	model_base	EIF1	9.46078	5	0	0	9.91682	9.70219	10.1315	90.7296	816.82	99.841	58
myeloid	1	(Intercept)	model_base	LGALS1	10.1004	5	0	0	9.80669	9.5903	10.0231	88.9965	805.922	99.841	61
myeloid	1	(Intercept)	model_base	FCER1G	9.30589	5	0	0	9.42885	9.21161	9.64609	85.2321	781.563	99.841	71
myeloid	1	(Intercept)	model_base	RPL19	10.3037	5	0	0	10.4644	10.2224	10.7065	84.9018	779.38	99.682	57
myeloid	1	(Intercept)	model_base	CST3	10.2051	5	0	0	10.1628	9.92756	10.398	84.8394	778.966	99.841	60
myeloid	1	(Intercept)	model_base	RPL35A	9.76393	5	0	0	10.092	9.85534	10.3286	83.7433	771.659	99.682	62
myeloid	1	(Intercept)	model_base	CFL1	9.71144	5	0	0	9.58488	9.35919	9.81058	83.3958	769.325	99.682	69
myeloid	1	(Intercept)	model_base	RPLP2	9.72084	5	0	0	9.87681	9.64361	10.11	83.1713	767.813	99.682	66
myeloid	1	(Intercept)	model_base	RPL29	9.78324	5	0	0	10.0745	9.83545	10.3135	82.7752	765.135	99.682	65
myeloid	1	(Intercept)	model_base	MT-CO3	9.92187	5	0	0	10.1506	9.90871	10.3926	82.3945	762.55	99.841	63
myeloid	1	(Intercept)	model_base	HLA-A	9.54313	5	0	0	9.23899	9.01742	9.46056	81.8826	759.058	99.841	77
myeloid	1	(Intercept)	model_base	RPL14	8.88087	5	0	0	9.08246	8.86165	9.30326	80.7751	751.437	99.682	80
myeloid	1	(Intercept)	model_base	MT-ND4	9.28047	5	0	0	9.32887	9.10037	9.55737	80.172	747.248	99.841	78
myeloid	1	(Intercept)	model_base	MT-ATP6	9.70601	5	0	0	9.62849	9.39221	9.86478	80.0202	746.189	99.841	73
myeloid	1	(Intercept)	model_base	RPL12	9.87446	5	0	0	9.98814	9.73942	10.2369	78.8611	738.047	99.682	70
myeloid	1	(Intercept)	model_base	ATP5MC2	8.72188	5	0	0	8.79394	8.57409	9.01379	78.5484	735.832	99.682	83
myeloid	1	(Intercept)	model_base	SAT1	9.59859	5	0	0	9.67454	9.42939	9.91969	77.4958	728.321	99.841	75
myeloid	1	(Intercept)	model_base	RPS18	10.056	5	0	0	10.2527	9.99207	10.5133	77.253	726.576	99.682	68
myeloid	1	(Intercept)	model_base	PSAP	9.06131	5	1.66881e-308	1.66881e-308	9.08303	8.84758	9.31848	75.7545	715.701	99.682	82
myeloid	1	(Intercept)	model_base	VIM	10.129	5	1.66881e-308	1.66881e-308	10.1707	9.90502	10.4363	75.1862	711.529	99.682	72
myeloid	1	(Intercept)	model_base	RPS11	8.41735	5	1.66881e-308	1.66881e-308	8.59941	8.37378	8.82503	74.8441	709.004	99.682	88
myeloid	1	(Intercept)	model_base	MT-CO2	10.6629	5	1.66881e-308	1.66983e-308	10.7229	10.4381	11.0078	73.9274	702.191	99.682	67
myeloid	1	(Intercept)	model_base	MT-ND1	9.38368	5	1.7239e-308	2.76242e-307	9.28803	9.03743	9.53863	72.7824	693.581	99.682	84
myeloid	1	(Intercept)	model_base	FCN1	9.39853	5	2.4632e-308	3.05016e-306	9.50834	9.2507	9.76599	72.4717	691.225	99.682	81
myeloid	1	(Intercept)	model_base	RPS8	9.98138	5	8.29319e-305	1.01457e-302	10.4455	10.1584	10.7327	71.4341	683.296	99.5231	74
myeloid	1	(Intercept)	model_base	CD74	9.98282	5	9.32695e-305	1.12745e-302	10.0604	9.7838	10.337	71.4192	683.182	99.682	79
myeloid	1	(Intercept)	model_base	RPS25	9.10805	5	4.96575e-302	5.93203e-300	9.13253	8.87861	9.38646	70.6253	677.05	99.5231	86
myeloid	1	(Intercept)	model_base	RPL27	8.63278	5	4.02798e-300	4.75582e-298	8.85602	8.60784	9.1042	70.0735	672.754	99.5231	91
myeloid	1	(Intercept)	model_base	SRGN	9.12558	5	5.53416e-300	6.45907e-298	9.21639	8.95797	9.47482	70.0337	672.443	99.682	85
myeloid	1	(Intercept)	model_base	TPT1	10.2118	5	4.66925e-294	5.38768e-292	10.6419	10.3361	10.9477	68.3426	659.099	99.5231	76
myeloid	1	(Intercept)	model_base	RPS16	8.80144	5	8.10531e-293	9.24734e-291	9.1114	8.84825	9.37455	67.9928	656.307	99.5231	89
myeloid	1	(Intercept)	model_base	RPL6	9.17958	5	1.6713e-291	1.8856e-289	9.43235	9.15844	9.70626	67.6235	653.345	99.5231	87
myeloid	1	(Intercept)	model_base	H3F3B	9.15809	5	6.72677e-291	7.50589e-289	9.12942	8.86365	9.3952	67.454	651.982	99.5231	92
myeloid	1	(Intercept)	model_base	ACTG1	9.17919	5	8.57562e-283	9.46488e-281	9.32231	9.0416	9.60303	65.2138	633.7	99.5231	93
myeloid	1	(Intercept)	model_base	PFDN5	9.24717	5	2.76289e-279	3.0166e-277	9.52936	9.23816	9.82057	64.2615	625.781	99.3641	90
myeloid	1	(Intercept)	model_base	RPL26	8.89675	5	1.14412e-276	1.2359e-274	9.47761	9.18479	9.77044	63.5578	619.87	99.5231	94
myeloid	1	(Intercept)	model_base	VCAN	9.09171	5	1.42229e-274	1.52021e-272	9.07528	8.79239	9.35816	62.9987	615.138	99.5231	99
myeloid	1	(Intercept)	model_base	NEAT1	9.28654	5	3.71297e-274	3.92724e-272	9.17757	8.89099	9.46415	62.8879	614.196	99.5231	97
myeloid	1	(Intercept)	model_base	RPL7A	9.20563	5	2.25437e-272	2.35989e-270	9.58338	9.28187	9.8849	62.4153	610.166	99.3641	95
myeloid	1	(Intercept)	model_base	COX6B1	8.17557	5	1.68769e-271	1.74866e-269	8.2958	8.03383	8.55778	62.1846	608.19	99.3641	115
myeloid	1	(Intercept)	model_base	UBC	8.60108	5	4.69636e-270	4.81686e-268	8.42491	8.15723	8.6926	61.8046	604.924	99.5231	114
myeloid	1	(Intercept)	model_base	RPL22	8.8862	5	9.20947e-270	9.3513e-268	9.18741	8.89513	9.47968	61.7279	604.263	99.3641	100
myeloid	1	sex_n	model_base	RPS4Y1	4.28688	5	1.08629e-175	1.10302e-171	5.22119	4.96539	5.47699	40.0815	371.351	81.876	1
myeloid	1	sex_n	model_base	XIST	2.52316	3	3.92509e-142	1.99277e-138	-3.98463	-4.21832	-3.75095	-33.4837	300.647	67.0906	2
myeloid	1	sex_n	model_base	DDX3Y	2.06151	3	7.59112e-128	2.56934e-124	3.0718	2.87588	3.26772	30.789	270.131	62.1622	3
myeloid	1	sex_n	model_base	EIF1AY	1.93804	3	2.51952e-120	6.39581e-117	3.02874	2.82637	3.23111	29.3901	253.978	57.0747	4
myeloid	1	sex_n	model_base	UTY	1.74704	2	1.35861e-103	2.75907e-100	2.60094	2.40682	2.79506	26.3111	217.844	58.6645	5
myeloid	1	sex_n	model_base	KDM5D	1.17417	2	9.84335e-83	1.66582e-79	1.8308	1.67095	1.99066	22.4899	172.451	51.3514	6
myeloid	1	sex_n	model_base	ZFY	0.914273	1	7.07026e-69	1.02559e-65	1.39159	1.2544	1.52879	19.9184	142.117	46.1049	7
myeloid	1	sex_n	model_base	LINC00278	0.631617	1	2.80549e-55	3.56087e-52	1.02924	0.912542	1.14594	17.319	112.228	39.4277	8
myeloid	1	sex_n	model_base	TTTY15	0.624332	1	1.23075e-42	1.38856e-39	0.94431	0.818782	1.06984	14.7725	84.3567	42.4483	9
myeloid	1	sex_n	model_base	EIF1AX	4.21164	5	6.43347e-08	6.53254e-05	-0.679343	-0.923153	-0.435533	-5.47166	7.84891	88.5533	10
myeloid	1	sex_n	model_base	PUDP	1.92108	3	1.08483e-06	0.00100139	-0.485901	-0.67969	-0.292112	-4.92379	5.19658	76.1526	11
myeloid	1	sex_n	model_base	RPS4X	8.99576	5	1.7623e-06	0.0014912	-0.356914	-0.502193	-0.211635	-4.82438	4.74292	99.2051	13
myeloid	1	sex_n	model_base	KDM6A	2.3599	3	5.99563e-06	0.00468305	-0.485461	-0.694277	-0.276645	-4.56532	3.60112	79.1733	12
myeloid	1	sex_n	model_base	EOGT	1.05052	1	1.00145e-05	0.00726336	0.357199	0.199677	0.514721	4.45296	3.12418	63.1161	64
myeloid	1	sex_n	model_base	ARSD	2.40297	3	1.11001e-05	0.00751401	-0.494104	-0.713124	-0.275085	-4.43013	3.02861	78.2194	15
myeloid	1	sex_n	model_base	METTL7B	1.45986	2	4.00686e-05	0.0254285	0.484542	0.254504	0.714581	4.13631	1.84024	62.9571	1132
myeloid	1	sex_n	model_base	PSD4	2.5885	3	7.25036e-05	0.0433059	0.44091	0.224148	0.657672	3.99436	1.29376	81.2401	4109
myeloid	1	sex_n	model_base	CDKN2C	0.945558	1	0.000114658	0.06468	0.288185	0.142392	0.433978	3.88165	0.872708	61.0493	7494
myeloid	1	sex_n	model_base	AC022706.1	1.2523	2	0.000137955	0.0737261	0.323973	0.158097	0.48985	3.83536	0.703124	66.1367	7764
myeloid	1	sex_n	model_base	PREPL	1.0865	1	0.000162971	0.0827405	0.31559	0.152212	0.478968	3.79325	0.550523	65.1828	8345
myeloid	1	sex_n	model_base	PRKX	2.76178	4	0.000173394	0.0838403	-0.447471	-0.680089	-0.214853	-3.77748	0.493799	81.717	7836
myeloid	1	sex_n	model_base	BOLA3	2.04823	3	0.000209753	0.0968106	0.374988	0.1775	0.572475	3.72871	0.319775	77.9014	8946
myeloid	1	sex_n	model_base	ANO10	1.55404	2	0.000316646	0.139792	0.335791	0.153701	0.517881	3.62129	-0.0558719	71.0652	9967
myeloid	1	sex_n	model_base	RAB11FIP5	0.780251	1	0.00036694	0.151984	-0.250634	-0.388029	-0.113238	-3.58218	-0.190025	54.531	9656
myeloid	1	sex_n	model_base	ATAD2	1.33651	2	0.000384672	0.151984	0.312373	0.140528	0.484217	3.56959	-0.232935	68.8394	9415
myeloid	1	sex_n	model_base	CLEC4G	1.49307	2	0.000389166	0.151984	0.352757	0.158527	0.546987	3.56648	-0.243494	70.4293	9288
myeloid	1	sex_n	model_base	WASHC3	3.15302	4	0.000421307	0.158443	0.400279	0.17856	0.621997	3.5452	-0.315605	85.5326	8872
myeloid	1	sex_n	model_base	HLA-G	1.83478	2	0.000476412	0.172767	0.383433	0.169039	0.597827	3.51202	-0.427204	73.2909	8452
myeloid	1	sex_n	model_base	KIAA0556	1.23503	2	0.000512723	0.179524	0.285136	0.124793	0.445479	3.49207	-0.493831	68.0445	8712
myeloid	1	sex_n	model_base	GLE1	1.72035	2	0.000578716	0.195876	0.33498	0.144805	0.525155	3.45897	-0.603557	73.2909	8043
myeloid	1	sex_n	model_base	TSHZ3	1.34984	2	0.00069235	0.212581	0.304678	0.129195	0.480162	3.40946	-0.765795	68.9984	7704
myeloid	1	sex_n	model_base	EGR1	4.14183	5	0.000721694	0.212581	0.541918	0.228732	0.855104	3.39791	-0.803317	87.2814	5579
myeloid	1	sex_n	model_base	LAS1L	1.94697	3	0.000744591	0.212581	0.338232	0.142258	0.534205	3.3892	-0.83154	75.5167	7180
myeloid	1	sex_n	model_base	OST4	7.5048	5	0.000774122	0.212581	0.228327	0.0956067	0.361047	3.37832	-0.866673	99.0461	8092
myeloid	1	sex_n	model_base	APEH	2.90577	4	0.000819712	0.212581	0.392663	0.163329	0.621997	3.36227	-0.918336	82.035	6362
myeloid	1	sex_n	model_base	ALS2	0.831781	1	0.000830882	0.212581	0.229516	0.0953156	0.363716	3.35846	-0.930551	59.4595	7927
myeloid	1	sex_n	model_base	CDIPT	3.43575	4	0.000835851	0.212581	0.408084	0.169354	0.646813	3.35679	-0.935932	85.2146	6134
myeloid	1	sex_n	model_base	RALGAPB	2.08788	3	0.000857711	0.212581	0.340138	0.140724	0.539551	3.34951	-0.959226	78.2194	6730
myeloid	1	sex_n	model_base	CHEK2	0.672709	1	0.00087387	0.212581	0.206574	0.0852746	0.327873	3.34425	-0.976062	55.4849	8048
myeloid	1	sex_n	model_base	SESN3	1.68298	2	0.000879572	0.212581	0.315467	0.130125	0.50081	3.34241	-0.981928	72.655	6879
myeloid	1	sex_n	model_base	SPATA2	1.40706	2	0.000886293	0.212581	0.291328	0.120057	0.462599	3.34026	-0.988793	69.3164	7108
myeloid	1	sex_n	model_base	C16orf58	1.29503	2	0.000896344	0.212581	0.278198	0.11449	0.441906	3.33707	-0.998961	68.9984	7222
myeloid	1	sex_n	model_base	HMGN5	0.723309	1	0.000914501	0.212581	0.214671	0.0881309	0.341211	3.33139	-1.01704	55.6439	7863
myeloid	1	sex_n	model_base	WDR75	1.29309	2	0.000921169	0.212581	0.269939	0.110722	0.429155	3.32933	-1.02359	69.3164	7237
myeloid	1	sex_n	model_base	TXNDC15	2.47577	3	0.00103483	0.226616	0.367329	0.148492	0.586165	3.29622	-1.12841	79.8092	5792
myeloid	1	sex_n	model_base	ATP6V1D	3.44183	4	0.00106534	0.226616	0.406786	0.16383	0.649742	3.28791	-1.15456	85.2146	5228
myeloid	1	sex_n	model_base	ZNF426	1.09152	1	0.00107582	0.226616	0.272576	0.109639	0.435512	3.2851	-1.16337	64.5469	6818
myeloid	1	sex_n	model_base	RPL26	8.89675	5	0.00107713	0.226616	-0.216316	-0.345636	-0.0869955	-3.28475	-1.16447	99.5231	7491
myeloid	1	sex_n	model_base	CEACAM4	3.13905	4	0.00109913	0.226616	0.388014	0.155637	0.620391	3.27895	-1.18265	84.8967	5361
myeloid	1	sex_n	model_base	PLA2G7	2.02866	3	0.00111589	0.226616	0.354751	0.142013	0.567489	3.27461	-1.19627	74.7218	5694
myeloid	1	sex_n	model_base	GAS6	1.92515	3	0.00113907	0.226787	0.350689	0.140006	0.561372	3.26869	-1.21476	74.2448	5680
myeloid	1	sex_n	model_base	AP1M1	3.5797	4	0.00116452	0.227396	0.394806	0.157156	0.632455	3.26233	-1.23463	85.2146	5027
myeloid	1	sex_n	model_base	AL118506.1	0.90757	1	0.00126149	0.241682	0.237457	0.0935015	0.381412	3.2392	-1.3065	60.8903	6873
myeloid	1	sex_n	model_base	ZNF185	1.63331	2	0.00135567	0.251122	0.336494	0.131172	0.541816	3.21827	-1.37115	70.7472	5332
myeloid	1	sex_n	model_base	LRRC14	0.902257	1	0.00136022	0.251122	0.234671	0.0914357	0.377907	3.21729	-1.37416	60.7313	6770
myeloid	1	sex_n	model_base	SLC23A2	1.87987	3	0.0014434	0.261719	0.299898	0.115858	0.483938	3.19994	-1.4274	74.2448	5661
myeloid	1	sex_n	model_base	ZNF227	0.852492	1	0.00148218	0.264037	0.2311	0.0889341	0.373266	3.19217	-1.45117	60.7313	6624
myeloid	1	sex_n	model_base	TEX2	1.18927	2	0.00151409	0.26507	0.283268	0.108668	0.457868	3.18591	-1.47026	66.6137	5775
myeloid	1	sex_n	model_base	PPP1R7	3.85895	4	0.00170042	0.285617	0.382974	0.14435	0.621599	3.15163	-1.5742	87.2814	3741
myeloid	1	sex_n	model_base	AL139246.5	2.18767	3	0.00174671	0.285617	0.335357	0.125872	0.544842	3.14365	-1.59823	75.5167	4472
myeloid	1	sex_n	model_base	TMEM62	1.54652	2	0.00179139	0.285617	0.284518	0.106364	0.462672	3.13614	-1.62082	71.8601	5334
myeloid	1	sex_n	model_base	METTL17	2.27121	3	0.00179603	0.285617	0.341641	0.127666	0.555616	3.13537	-1.62313	78.6963	4254
myeloid	1	sex_n	model_base	KLHDC10	1.51907	2	0.00182014	0.285617	0.288123	0.107438	0.468807	3.13139	-1.63505	69.9523	5208
myeloid	1	sex_n	model_base	EDRF1	2.10192	3	0.00182358	0.285617	0.327305	0.122012	0.532598	3.13083	-1.63674	77.9014	4478
myeloid	1	sex_n	model_base	FAHD1	1.52527	2	0.00188058	0.285617	0.295088	0.109457	0.480719	3.12164	-1.66425	72.655	4985
myeloid	1	sex_n	model_base	LDLRAD3	1.45268	2	0.00190857	0.285617	0.281058	0.104002	0.458114	3.11722	-1.67745	69.9523	5204
myeloid	1	sex_n	model_base	AL118558.3	0.660068	1	0.00192142	0.285617	0.206082	0.0761747	0.33599	3.11521	-1.68345	52.9412	6503
myeloid	1	sex_n	model_base	S100A12	9.99078	5	0.00193116	0.285617	0.250055	0.0923516	0.407758	3.11369	-1.68797	99.5231	5721
myeloid	1	sex_n	model_base	ID1	5.25991	5	0.00195276	0.285617	-0.49578	-0.808792	-0.182769	-3.11036	-1.6979	89.5072	1516
myeloid	1	sex_n	model_base	FAM217B	2.33762	3	0.001969	0.285617	0.343409	0.126424	0.560393	3.10787	-1.7053	79.3323	3934
myeloid	1	sex_n	model_base	FAM198B-AS1	1.74694	2	0.00204329	0.2885	0.326084	0.119306	0.532863	3.09674	-1.73837	73.132	4142
myeloid	1	sex_n	model_base	HAUS1	2.47768	3	0.00205894	0.2885	0.334576	0.122255	0.546897	3.09444	-1.74518	79.8092	3959
myeloid	1	sex_n	model_base	STIM1	2.76755	4	0.00207942	0.2885	0.350001	0.127677	0.572325	3.09146	-1.75401	80.9221	3608
myeloid	1	sex_n	model_base	NAIP	5.68071	5	0.00210252	0.2885	0.365294	0.133005	0.597582	3.08813	-1.76387	95.0715	3293
myeloid	1	sex_n	model_base	PDZD11	1.69037	2	0.00213807	0.289466	0.292815	0.10631	0.47932	3.08307	-1.77883	74.0859	4660
myeloid	1	sex_n	model_base	DNTTIP2	3.95611	5	0.00219921	0.293826	0.36894	0.133296	0.604585	3.07454	-1.80397	88.5533	3078
myeloid	1	sex_n	model_base	TMEM150B	1.82277	2	0.00235022	0.3069	0.315495	0.112656	0.518334	3.05438	-1.86317	74.5628	3909
myeloid	1	sex_n	model_base	FAM20A	2.94004	4	0.00235751	0.3069	0.415865	0.148414	0.683317	3.05343	-1.86593	79.9682	2068
myeloid	1	sex_n	model_base	CCDC88C	2.62749	3	0.00239818	0.307186	0.345769	0.123018	0.568521	3.04822	-1.88116	81.2401	3226
myeloid	1	sex_n	model_base	MCPH1	1.71707	2	0.00246696	0.307186	0.287588	0.101792	0.473385	3.03959	-1.90634	73.7679	4325
myeloid	1	sex_n	model_base	RAD17	1.15116	2	0.00248007	0.307186	0.240878	0.0851757	0.39658	3.03797	-1.91106	65.5008	5341
myeloid	1	sex_n	model_base	ISOC2	2.07014	3	0.00248072	0.307186	0.309063	0.109281	0.508846	3.03789	-1.91129	78.6963	3884
myeloid	1	sex_n	model_base	TOR1AIP2	2.59089	3	0.00251792	0.308035	0.336036	0.118492	0.553579	3.03333	-1.92454	80.4452	3266
myeloid	1	sex_n	model_base	HPSE	3.19153	4	0.00256971	0.310629	0.367527	0.129106	0.605948	3.02709	-1.94265	83.3068	2641
myeloid	1	sex_n	model_base	HMBOX1	2.20521	3	0.00268387	0.314659	0.313078	0.109079	0.517077	3.01374	-1.98131	78.5374	3542
myeloid	1	sex_n	model_base	RRP8	1.9918	3	0.00271282	0.314659	0.294701	0.102465	0.486936	3.01043	-1.99085	74.7218	3922
myeloid	1	sex_n	model_base	ZCCHC8	2.07226	3	0.00274243	0.314659	0.307158	0.106574	0.507741	3.00709	-2.0005	77.7424	3598
myeloid	1	sex_n	model_base	TMEM192	2.03021	3	0.00275981	0.314659	0.302355	0.104779	0.499931	3.00514	-2.00611	76.6296	3687
myeloid	1	sex_n	model_base	AC096667.1	2.95141	4	0.00276003	0.314659	-0.359394	-0.594244	-0.124544	-3.00511	-2.00618	82.3529	2576
myeloid	1	sex_n	model_base	HADH	1.22748	2	0.00283075	0.314659	-0.259015	-0.428713	-0.0893174	-2.9973	-2.02867	67.0906	4601
myeloid	1	sex_n	model_base	GTF2H1	1.81781	2	0.00284099	0.314659	0.304755	0.105016	0.504495	2.99618	-2.03187	73.4499	3556
myeloid	1	sex_n	model_base	ATF6	3.19371	4	0.00285096	0.314659	0.349718	0.120427	0.57901	2.9951	-2.03498	85.0556	2662
myeloid	1	sex_n	model_base	TERF1	2.09269	3	0.00293961	0.31712	0.308798	0.105692	0.511904	2.98561	-2.06218	77.2655	3365
myeloid	1	sex_n	model_base	CAMTA2	2.47649	3	0.00294953	0.31712	0.3213	0.109897	0.532703	2.98457	-2.06517	80.7631	3100
myeloid	1	sex_n	model_base	ZG16B	0.54736	1	0.00304312	0.31712	-0.184299	-0.305956	-0.0626419	-2.97486	-2.0929	43.8792	6093
myeloid	1	sex_n	model_base	PTGR1	0.545383	1	0.00304883	0.31712	0.16883	0.0573622	0.280297	2.97428	-2.09456	47.5358	6429
myeloid	1	sex_n	model_base	NHSL2	2.34203	3	0.00305976	0.31712	0.347338	0.117927	0.576748	2.97316	-2.09773	80.1272	2497
myeloid	1	sex_n	model_base	WDR77	2.00187	3	0.00306064	0.31712	0.288165	0.0978308	0.478499	2.97307	-2.09799	77.2655	3717
myeloid	1	sex_n	model_base	RNF24	3.44251	4	0.00319072	0.319908	0.340564	0.114634	0.566493	2.96009	-2.13491	86.8045	2515
myeloid	1	sex_n	model_base	BTBD10	1.43545	2	0.00326503	0.319908	0.277559	0.0929773	0.46214	2.95289	-2.15532	69.3164	3798
myeloid	1	age_n	model_base	UTS2	0.941812	1	2.15518e-07	0.00218837	-1.10352	-1.51682	-0.690221	-5.2432	6.35353	34.8172	1
myeloid	1	age_n	model_base	FCGR3A	2.4545	3	2.63979e-06	0.0134022	1.03655	0.607142	1.46596	4.74023	4.1857	79.1733	2
myeloid	1	age_n	model_base	KHDRBS1	4.66382	5	6.49024e-06	0.0219673	0.993856	0.564742	1.42297	4.54812	3.4109	90.62	3
myeloid	1	age_n	model_base	PSMA6	5.35578	5	1.22693e-05	0.0311456	0.926745	0.51387	1.33962	4.40781	2.86388	93.4817	5
myeloid	1	age_n	model_base	ARHGAP6	0.793389	1	2.85861e-05	0.0517484	0.532546	0.284455	0.780636	4.21529	2.13944	53.8951	3183
myeloid	1	age_n	model_base	CDC5L	3.2387	4	3.11053e-05	0.0517484	0.879973	0.468112	1.29183	4.19566	2.06725	85.2146	51
myeloid	1	age_n	model_base	CXorf38	2.95424	4	3.56745e-05	0.0517484	0.857773	0.453214	1.26233	4.16362	1.95017	82.3529	391
myeloid	1	age_n	model_base	SNHG7	3.63471	4	5.0112e-05	0.0636046	0.956436	0.496467	1.41641	4.08327	1.6602	85.2146	769
myeloid	1	age_n	model_base	SURF6	1.45861	2	6.58589e-05	0.0676619	0.63096	0.322564	0.939357	4.01766	1.4274	70.9062	4583
myeloid	1	age_n	model_base	CD52	7.52931	5	7.20894e-05	0.0676619	0.954244	0.485278	1.42321	3.99575	1.35046	96.8203	2356
myeloid	1	age_n	model_base	SLCO3A1	3.59516	4	7.93719e-05	0.0676619	0.83691	0.423182	1.25064	3.97232	1.2686	86.6455	3630
myeloid	1	age_n	model_base	ZYX	7.08096	5	7.99629e-05	0.0676619	0.622313	0.314531	0.930096	3.97051	1.26229	97.9332	5312
myeloid	1	age_n	model_base	OARD1	2.28676	3	0.000128844	0.0868489	0.728628	0.357227	1.10003	3.85251	0.857194	79.1733	6334
myeloid	1	age_n	model_base	SLC18B1	1.5946	2	0.000137374	0.0868489	0.624379	0.304782	0.943976	3.83642	0.802851	71.3831	7125
myeloid	1	age_n	model_base	AC004556.1	1.17419	2	0.000155882	0.0868489	-0.896049	-1.35855	-0.433549	-3.80453	0.695771	46.7409	6339
myeloid	1	age_n	model_base	C1QA	1.17121	2	0.000162024	0.0868489	0.702026	0.338736	1.06532	3.79473	0.663048	60.2544	7330
myeloid	1	age_n	model_base	NACC2	4.36468	5	0.000165491	0.0868489	0.829886	0.399821	1.25995	3.78935	0.645123	89.8251	6907
myeloid	1	age_n	model_base	AP1M1	3.5797	4	0.000177437	0.0868489	0.812807	0.38961	1.236	3.7716	0.586134	85.2146	7272
myeloid	1	age_n	model_base	CD163	5.18518	5	0.000178877	0.0868489	0.899852	0.431078	1.36863	3.76954	0.579296	92.2099	7001
myeloid	1	age_n	model_base	LILRB5	0.606068	1	0.000196779	0.0868489	0.445385	0.211851	0.678919	3.74513	0.498622	48.4897	8792
myeloid	1	age_n	model_base	PACSIN2	3.03747	4	0.000198811	0.0868489	0.772986	0.367392	1.17858	3.74249	0.489935	84.1017	7819
myeloid	1	age_n	model_base	SEPT7	4.79089	5	0.000203876	0.0868489	0.819642	0.388822	1.25046	3.73602	0.46867	91.256	7783
myeloid	1	age_n	model_base	KLHDC7B	2.42893	3	0.000215263	0.0868489	0.806491	0.380989	1.23199	3.72202	0.422736	80.6041	8045
myeloid	1	age_n	model_base	TNFRSF1B	6.40936	5	0.000215383	0.0868489	0.719403	0.339834	1.09897	3.72188	0.422265	96.1844	8295
myeloid	1	age_n	model_base	RNF20	2.11503	3	0.000219075	0.0868489	0.676732	0.319256	1.03421	3.71749	0.407907	76.7886	8456
myeloid	1	age_n	model_base	PARP14	4.73565	5	0.000226078	0.0868489	0.788182	0.37092	1.20544	3.70936	0.381324	93.9587	8314
myeloid	1	age_n	model_base	MYO18A	1.5158	2	0.000236817	0.0868489	0.606084	0.284181	0.927988	3.69733	0.342133	71.5421	8883
myeloid	1	age_n	model_base	HRH2	5.44002	5	0.000239489	0.0868489	0.820206	0.384235	1.25618	3.69442	0.332661	93.3227	8479
myeloid	1	age_n	model_base	SIDT2	3.13635	4	0.000265843	0.0916846	0.788691	0.366363	1.21102	3.66723	0.244552	84.8967	8967
myeloid	1	age_n	model_base	TMEM134	2.81143	4	0.000272597	0.0916846	0.753364	0.34923	1.1575	3.66067	0.223388	80.4452	9107
myeloid	1	age_n	model_base	NRG1	2.91431	4	0.000279912	0.0916846	0.858605	0.397141	1.32007	3.65373	0.201054	78.5374	9087
myeloid	1	age_n	model_base	CAPNS1	6.00773	5	0.000328252	0.102952	0.707902	0.323015	1.09279	3.61178	0.0667952	95.3895	9856
myeloid	1	age_n	model_base	CARM1	2.67555	3	0.00034176	0.102952	0.711406	0.323466	1.09935	3.60109	0.0328346	81.399	10003
myeloid	1	age_n	model_base	PAQR7	0.507315	1	0.000344728	0.102952	0.39133	0.177796	0.604863	3.59879	0.0255557	46.7409	10096
myeloid	1	age_n	model_base	LIPN	0.964839	1	0.000386721	0.109597	0.498086	0.223966	0.772205	3.56817	-0.0711746	61.0493	9920
myeloid	1	age_n	model_base	FZD2	1.18652	2	0.000392801	0.109597	0.546452	0.245363	0.847542	3.564	-0.0842946	65.6598	9863
myeloid	1	age_n	model_base	CRIP1	6.03378	5	0.000418038	0.109597	0.848252	0.378673	1.31783	3.5473	-0.136647	93.4817	9427
myeloid	1	age_n	model_base	GNAI2	7.39585	5	0.000419492	0.109597	0.580569	0.259091	0.902048	3.54636	-0.139566	97.9332	9630
myeloid	1	age_n	model_base	VSIG4	1.08839	1	0.000440807	0.109597	0.628094	0.278986	0.977202	3.53302	-0.181215	58.1876	9437
myeloid	1	age_n	model_base	PCYT1A	2.68283	3	0.000462433	0.109597	0.677095	0.299369	1.05482	3.52009	-0.221445	82.035	9212
myeloid	1	age_n	model_base	HMOX1	5.63745	5	0.000498209	0.109597	0.76221	0.334546	1.18987	3.49988	-0.284005	93.9587	8827
myeloid	1	age_n	model_base	TLN1	6.24587	5	0.000524551	0.109597	0.702686	0.306834	1.09854	3.48585	-0.327236	95.5485	8745
myeloid	1	age_n	model_base	AL355001.2	1.12672	1	0.000526079	0.109597	0.493069	0.215239	0.770898	3.48506	-0.329677	65.1828	9141
myeloid	1	age_n	model_base	ASCL2	2.64904	3	0.0005397	0.109597	0.730594	0.3181	1.14309	3.47808	-0.351115	79.6502	8576
myeloid	1	age_n	model_base	KLHDC3	3.29486	4	0.000554553	0.109597	0.739397	0.32104	1.15775	3.47066	-0.373882	84.2607	8451
myeloid	1	age_n	model_base	PGGHG	2.0812	3	0.000559963	0.109597	0.653376	0.283407	1.02334	3.468	-0.38202	76.1526	8623
myeloid	1	age_n	model_base	GMDS	2.05769	3	0.000565498	0.109597	0.622732	0.269841	0.975623	3.46531	-0.390266	75.8347	8672
myeloid	1	age_n	model_base	NOP53	5.41532	5	0.000570203	0.109597	0.765132	0.331261	1.199	3.46303	-0.397211	92.8458	8294
myeloid	1	age_n	model_base	SYTL3	1.82976	2	0.000571803	0.109597	0.642933	0.278274	1.00759	3.46227	-0.399561	73.9269	8569
myeloid	1	age_n	model_base	SLK	2.62672	3	0.000573135	0.109597	0.671439	0.290542	1.05234	3.46163	-0.40151	81.399	8496
myeloid	1	age_n	model_base	USP8	3.81654	4	0.000574958	0.109597	0.757215	0.327551	1.18688	3.46076	-0.404172	87.4404	8281
myeloid	1	age_n	model_base	SULT1A1	4.99949	5	0.000579366	0.109597	0.799948	0.345761	1.25414	3.45866	-0.410573	91.5739	8121
myeloid	1	age_n	model_base	PHIP	4.35152	5	0.00059669	0.109597	0.782679	0.337254	1.2281	3.45056	-0.435261	89.1892	8049
myeloid	1	age_n	model_base	FKBP5	4.42507	5	0.000607342	0.109597	0.800527	0.344301	1.25675	3.44569	-0.450086	91.097	7927
myeloid	1	age_n	model_base	JAK1	5.27311	5	0.000609337	0.109597	0.718362	0.308855	1.12787	3.44479	-0.452833	93.7997	8148
myeloid	1	age_n	model_base	SH2D3C	2.3861	3	0.000614729	0.109597	0.690854	0.296751	1.08496	3.44236	-0.460212	80.2862	8199
myeloid	1	age_n	model_base	ZBED1	2.26757	3	0.000615227	0.109597	0.663949	0.285169	1.04273	3.44214	-0.460892	76.7886	8282
myeloid	1	age_n	model_base	RRP7A	3.75273	4	0.00064745	0.109898	0.773482	0.3304	1.21656	3.42805	-0.50364	86.9634	7762
myeloid	1	age_n	model_base	GRK3	3.23861	4	0.000651025	0.109898	0.697571	0.297796	1.09735	3.42652	-0.508251	85.2146	7968
myeloid	1	age_n	model_base	AREG	2.19128	3	0.000653043	0.109898	1.00187	0.427559	1.57618	3.42567	-0.510842	71.8601	7063
myeloid	1	age_n	model_base	CCDC77	0.63117	1	0.000673566	0.109898	0.385106	0.163794	0.606417	3.41709	-0.536741	53.7361	8889
myeloid	1	age_n	model_base	FTCDNL1	0.533436	1	0.000684718	0.109898	0.360235	0.15294	0.567531	3.41254	-0.550481	49.6025	8936
myeloid	1	age_n	model_base	MOSPD3	2.64104	3	0.000689013	0.109898	0.662262	0.280973	1.04355	3.4108	-0.555714	80.7631	7881
myeloid	1	age_n	model_base	MT-ATP8	5.48868	5	0.00070482	0.109898	0.87096	0.368587	1.37333	3.4045	-0.574689	93.0048	7134
myeloid	1	age_n	model_base	GIGYF1	2.2259	3	0.000711612	0.109898	0.633164	0.267666	0.998662	3.40183	-0.582712	77.7424	7876
myeloid	1	age_n	model_base	H6PD	1.9922	3	0.000714324	0.109898	0.603848	0.255165	0.952532	3.40077	-0.585893	75.8347	7977
myeloid	1	age_n	model_base	PRR11	0.824037	1	0.000804679	0.121951	0.404389	0.168571	0.640207	3.36747	-0.685452	59.4595	8448
myeloid	1	age_n	model_base	TAGLN2	7.8909	5	0.000825941	0.123332	0.582055	0.241892	0.922218	3.36014	-0.707236	98.0922	7646
myeloid	1	age_n	model_base	APOBEC3B	0.785051	1	0.000852039	0.125386	0.52107	0.215752	0.826388	3.35138	-0.733213	49.9205	7801
myeloid	1	age_n	model_base	IFT20	3.75942	4	0.000894375	0.129736	0.722458	0.297401	1.14751	3.33769	-0.773688	86.1685	6761
myeloid	1	age_n	model_base	C8orf82	1.73548	2	0.00096076	0.134401	0.545373	0.22254	0.868207	3.31739	-0.833412	72.337	7393
myeloid	1	age_n	model_base	PSMB4	4.9956	5	0.000965548	0.134401	0.713348	0.290902	1.13579	3.31598	-0.837556	92.0509	6497
myeloid	1	age_n	model_base	EIF5A2	0.554372	1	0.000966246	0.134401	0.329485	0.134352	0.524619	3.31577	-0.838159	50.0795	8455
myeloid	1	age_n	model_base	ATF6	3.19371	4	0.000984303	0.135062	0.688346	0.280032	1.09666	3.3105	-0.853595	85.0556	6557
myeloid	1	age_n	model_base	TYMP	9.00747	5	0.0010091	0.136619	0.448418	0.181854	0.714983	3.30341	-0.874333	99.5231	7750
myeloid	1	age_n	model_base	REXO2	1.96404	3	0.00105885	0.140566	0.583665	0.235252	0.932077	3.28966	-0.914423	76.3116	6923
myeloid	1	age_n	model_base	VPS51	3.78734	4	0.00107151	0.140566	0.719101	0.289396	1.14881	3.28625	-0.924328	86.3275	6057
myeloid	1	age_n	model_base	TPST1	1.44463	2	0.00108537	0.140566	0.672191	0.270067	1.07431	3.28257	-0.935029	64.3879	6305
myeloid	1	age_n	model_base	ARHGAP24	2.73115	4	0.00110704	0.140566	0.661535	0.265101	1.05797	3.27689	-0.951489	81.558	6296
myeloid	1	age_n	model_base	TMEM185A	1.26746	2	0.00113184	0.140566	0.498111	0.19903	0.797193	3.27053	-0.96993	67.0906	7233
myeloid	1	age_n	model_base	PUDP	1.92108	3	0.00113512	0.140566	0.574594	0.229502	0.919685	3.26969	-0.972335	76.1526	6766
myeloid	1	age_n	model_base	ACTN4	5.19786	5	0.00116099	0.140566	0.678895	0.270351	1.08744	3.2632	-0.991091	93.4817	6010
myeloid	1	age_n	model_base	LASP1	4.50837	5	0.00116956	0.140566	0.689075	0.274135	1.10401	3.26108	-0.99721	90.938	5927
myeloid	1	age_n	model_base	DYNC1LI2	3.25404	4	0.00118764	0.140566	0.686979	0.272739	1.10122	3.25666	-1.00997	84.1017	5901
myeloid	1	age_n	model_base	G6PC3	2.47489	3	0.0011929	0.140566	0.62642	0.248548	1.00429	3.25538	-1.01365	79.4913	6254
myeloid	1	age_n	model_base	VPS13C	4.41281	5	0.00119621	0.140566	0.721071	0.285996	1.15615	3.25458	-1.01595	89.9841	5638
myeloid	1	age_n	model_base	MYO9B	4.96512	5	0.00121737	0.140566	0.693503	0.27441	1.1126	3.24951	-1.03054	92.2099	5761
myeloid	1	age_n	model_base	KPNA3	2.73626	4	0.00121822	0.140566	0.641174	0.25368	1.02867	3.24931	-1.03112	81.876	6082
myeloid	1	age_n	model_base	CTSS	8.92133	5	0.00124488	0.142028	0.446807	0.176257	0.717357	3.24304	-1.04912	99.0461	7315
myeloid	1	age_n	model_base	BOD1L1	3.97275	5	0.00126837	0.142436	0.712695	0.280422	1.14497	3.23763	-1.06466	87.9173	5480
myeloid	1	age_n	model_base	SRSF9	4.41496	5	0.001284	0.142436	0.718399	0.282188	1.15461	3.23407	-1.07483	89.6661	5399
myeloid	1	age_n	model_base	MOGS	2.48144	3	0.00132437	0.142436	0.637015	0.249141	1.02489	3.22507	-1.10056	79.4913	5855
myeloid	1	age_n	model_base	ZBTB16	1.43741	2	0.00133871	0.142436	0.628363	0.245384	1.01134	3.22194	-1.1095	67.2496	5876
myeloid	1	age_n	model_base	HYAL2	0.790061	1	0.0013422	0.142436	0.407307	0.159	0.655613	3.22118	-1.11167	56.4388	7401
myeloid	1	age_n	model_base	LRIF1	1.35634	2	0.00134746	0.142436	0.507353	0.197946	0.816761	3.22004	-1.11492	69.7933	6707
myeloid	1	age_n	model_base	COTL1	7.9951	5	0.00136189	0.142436	0.489071	0.190525	0.787617	3.21693	-1.12376	98.5692	6818
myeloid	1	age_n	model_base	FN1	0.776248	1	0.00140351	0.142436	0.559996	0.217219	0.902774	3.20814	-1.14876	44.9921	6203
myeloid	1	age_n	model_base	RACGAP1	0.828352	1	0.0014246	0.142436	0.389389	0.150717	0.628061	3.20378	-1.16114	59.9364	7406
myeloid	1	age_n	model_base	U2SURP	4.57731	5	0.0014272	0.142436	0.656173	0.253911	1.05844	3.20325	-1.16265	91.8919	5450
myeloid	1	age_n	model_base	SDC4	1.9586	3	0.00142842	0.142436	0.62236	0.240797	1.00392	3.203	-1.16336	73.9269	5690
myeloid	1	covid	model_base	IFITM3	9.57033	5	1.18159e-27	1.19979e-23	1.99469	1.65215	2.33722	11.4354	51.2789	100	2
myeloid	1	covid	model_base	IFI27	7.16772	5	4.84867e-26	2.46167e-22	4.8256	3.9674	5.68381	11.0418	47.7134	96.6614	1
myeloid	1	covid	model_base	AL391807.1	0.568292	1	2.54602e-17	8.61742e-14	-1.07706	-1.31974	-0.834371	-8.71517	28.4598	41.1765	8
myeloid	1	covid	model_base	ISG15	6.54776	5	4.8533e-14	1.23201e-10	1.71948	1.28162	2.15734	7.71152	21.238	99.0461	5
myeloid	1	covid	model_base	RPLP1	11.4752	5	7.17599e-14	1.4573e-10	-0.487567	-0.612613	-0.362521	-7.65677	20.8647	100	49
myeloid	1	covid	model_base	CMTM2	1.15167	2	8.77917e-14	1.48573e-10	-1.2494	-1.57103	-0.927778	-7.62841	20.6722	61.2083	10
myeloid	1	covid	model_base	IFI6	7.2529	5	2.36125e-13	3.01358e-10	1.71795	1.26742	2.16848	7.48804	19.7281	99.3641	6
myeloid	1	covid	model_base	IFITM1	6.00627	5	2.3743e-13	3.01358e-10	2.37521	1.75225	2.99817	7.48726	19.7228	98.0922	3
myeloid	1	covid	model_base	IFI44L	4.64929	5	3.43544e-13	3.87594e-10	2.09721	1.54324	2.65117	7.43429	19.3704	95.5485	4
myeloid	1	covid	model_base	DLEU7	0.515476	1	3.93023e-12	3.99076e-09	-0.729882	-0.932412	-0.527352	-7.07693	17.0474	46.8998	32
myeloid	1	covid	model_base	BPI	0.681403	1	5.39921e-12	4.98396e-09	-0.836328	-1.06997	-0.602689	-7.02928	16.745	51.6693	28
myeloid	1	covid	model_base	EEF1A1	10.5459	5	6.44237e-12	5.37939e-09	-0.496382	-0.63558	-0.357184	-7.00266	16.5768	100	68
myeloid	1	covid	model_base	RAB37	1.20747	2	6.88714e-12	5.37939e-09	-1.08158	-1.38531	-0.777837	-6.99258	16.5133	65.0238	17
myeloid	1	covid	model_base	PRLR	0.951614	1	2.11672e-11	1.53523e-08	-0.99904	-1.28665	-0.71143	-6.82118	15.4448	58.9825	20
myeloid	1	covid	model_base	SLC40A1	1.55033	2	2.43548e-11	1.64866e-08	-1.23976	-1.59781	-0.881715	-6.79952	15.3113	68.2035	15
myeloid	1	covid	model_base	SIGLEC1	3.66043	4	2.61037e-11	1.6566e-08	2.09764	1.49087	2.7044	6.78879	15.2454	89.8251	7
myeloid	1	covid	model_base	LY6E	7.54213	5	2.94971e-11	1.76184e-08	1.47693	1.04852	1.90535	6.76985	15.1291	98.7281	11
myeloid	1	covid	model_base	DSC2	2.5577	3	4.26739e-11	2.40728e-08	-1.50859	-1.94994	-1.06725	-6.71234	14.778	76.9475	12
myeloid	1	covid	model_base	TRIQK	1.9529	3	7.83345e-11	4.18636e-08	-1.23352	-1.5996	-0.86744	-6.61685	14.2007	74.4038	18
myeloid	1	covid	model_base	STEAP4	1.83563	2	9.47853e-11	4.81225e-08	-1.32816	-1.72414	-0.932188	-6.58664	14.0196	72.496	16
myeloid	1	covid	model_base	CACNA2D3	0.727699	1	1.08645e-10	5.25325e-08	-0.88567	-1.15059	-0.620746	-6.56495	13.8899	51.9873	34
myeloid	1	covid	model_base	CNFN	0.637576	1	1.34021e-10	6.18568e-08	-0.739087	-0.961299	-0.516876	-6.53146	13.6905	51.6693	50
myeloid	1	covid	model_base	NRG1	2.91431	4	2.29788e-10	1.01446e-07	-1.58216	-2.06424	-1.10008	-6.44479	13.1786	78.5374	14
myeloid	1	covid	model_base	AC107959.4	1.30718	2	2.49291e-10	1.05471e-07	-1.14619	-1.49615	-0.79623	-6.43161	13.1013	65.6598	22
myeloid	1	covid	model_base	RASL11A	0.63067	1	2.5971e-10	1.05484e-07	-0.744184	-0.971636	-0.516732	-6.42498	13.0624	50.3975	52
myeloid	1	covid	model_base	RNASE1	3.84803	4	2.87731e-10	1.1237e-07	2.02137	1.40196	2.64079	6.40835	12.9652	86.3275	9
myeloid	1	covid	model_base	MXD3	2.28786	3	3.16838e-10	1.19155e-07	-1.2829	-1.67699	-0.888817	-6.39269	12.8737	77.5835	19
myeloid	1	covid	model_base	TNFRSF8	0.907206	1	4.43562e-10	1.60854e-07	-0.942705	-1.2348	-0.650611	-6.33773	12.5545	58.3466	37
myeloid	1	covid	model_base	CYP27A1	3.7642	4	6.07163e-10	2.08127e-07	-1.71155	-2.24623	-1.17688	-6.28609	12.2567	82.194	13
myeloid	1	covid	model_base	RPA2	2.05243	3	6.14912e-10	2.08127e-07	-1.20588	-1.58272	-0.829048	-6.284	12.2447	76.7886	25
myeloid	1	covid	model_base	CBFA2T3	1.9343	3	8.34124e-10	2.73216e-07	-1.14778	-1.50936	-0.786194	-6.23349	11.9556	74.2448	30
myeloid	1	covid	model_base	AKR1B1	2.48259	3	8.62557e-10	2.737e-07	-1.2629	-1.66111	-0.864697	-6.22791	11.9238	78.8553	21
myeloid	1	covid	model_base	RTN1	1.29228	2	1.1653e-09	3.5856e-07	-0.99102	-1.30604	-0.676001	-6.1777	11.6387	63.275	39
myeloid	1	covid	model_base	PLA2G7	2.02866	3	1.23768e-09	3.6963e-07	-1.243	-1.63876	-0.847237	-6.1676	11.5816	74.7218	26
myeloid	1	covid	model_base	TMEM203	2.02568	3	1.39236e-09	4.03943e-07	-1.17488	-1.55016	-0.799605	-6.14783	11.47	76.1526	31
myeloid	1	covid	model_base	ZC2HC1A	0.971151	1	1.85118e-09	5.22136e-07	-0.834605	-1.10329	-0.565917	-6.09977	11.2002	62.0032	54
myeloid	1	covid	model_base	FKBP4	2.51516	3	2.06069e-09	5.64119e-07	-1.28718	-1.70281	-0.871557	-6.0816	11.0987	79.1733	27
myeloid	1	covid	model_base	C2orf76	1.80382	2	2.11114e-09	5.64119e-07	-1.07444	-1.4216	-0.727271	-6.07749	11.0758	74.5628	36
myeloid	1	covid	model_base	ASF1B	0.569305	1	2.94466e-09	7.66669e-07	-0.659349	-0.874402	-0.444297	-6.02077	10.7607	48.4897	89
myeloid	1	covid	model_base	FMO5	1.12321	1	3.49382e-09	8.86905e-07	-0.849505	-1.12793	-0.571075	-5.99144	10.5989	64.3879	59
myeloid	1	covid	model_base	AC007611.1	0.550255	1	3.63084e-09	8.9921e-07	-0.605479	-0.804147	-0.406811	-5.98483	10.5625	49.2846	112
myeloid	1	covid	model_base	CDIP1	1.1131	1	4.6245e-09	1.11142e-06	-0.891238	-1.18572	-0.596754	-5.9431	10.3336	62.3211	56
myeloid	1	covid	model_base	SULT1B1	1.77492	2	4.70663e-09	1.11142e-06	-1.19575	-1.59105	-0.800445	-5.94005	10.317	72.1781	33
myeloid	1	covid	model_base	CSGALNACT1	0.796863	1	5.16833e-09	1.19271e-06	-0.819147	-1.09069	-0.547603	-5.92383	10.2285	52.9412	64
myeloid	1	covid	model_base	SNCA	2.07997	3	5.70307e-09	1.28687e-06	-1.1075	-1.47569	-0.739303	-5.90673	10.1353	75.9936	42
myeloid	1	covid	model_base	HSPA1A	2.7879	4	5.94299e-09	1.31185e-06	-1.48292	-1.97653	-0.989318	-5.89956	10.0964	81.876	23
myeloid	1	covid	model_base	SMYD4	0.817422	1	6.25231e-09	1.35077e-06	-0.753166	-1.00424	-0.502091	-5.89072	10.0484	58.0286	80
myeloid	1	covid	model_base	ST6GALNAC3	1.00824	1	8.11062e-09	1.71573e-06	-0.849839	-1.13535	-0.564331	-5.84521	9.80239	61.5262	66
myeloid	1	covid	model_base	FBXO34	1.66685	2	9.37415e-09	1.94255e-06	-1.0543	-1.41004	-0.698551	-5.81975	9.66555	71.3831	48
myeloid	1	covid	model_base	RPS24	10.4308	5	1.00332e-08	2.03393e-06	-0.326478	-0.436867	-0.216089	-5.80778	9.60135	100	342
myeloid	1	covid	model_base	MX1	4.95892	5	1.02157e-08	2.03393e-06	1.44436	0.955726	1.933	5.80459	9.58431	95.5485	29
myeloid	1	covid	model_base	PRICKLE1	0.654355	1	1.08359e-08	2.11591e-06	-0.756448	-1.01282	-0.500078	-5.79418	9.52863	48.6486	88
myeloid	1	covid	model_base	LIN7A	2.01358	3	1.1051e-08	2.1172e-06	-1.19444	-1.59949	-0.789383	-5.79071	9.51005	73.7679	41
myeloid	1	covid	model_base	ZNF487	2.25987	3	1.42708e-08	2.68345e-06	-1.14736	-1.53952	-0.755199	-5.74533	9.26852	76.7886	45
myeloid	1	covid	model_base	EIF1	9.46078	5	1.57753e-08	2.87485e-06	-0.514318	-0.690658	-0.337978	-5.72746	9.17387	99.841	187
myeloid	1	covid	model_base	OTOF	1.49753	2	1.5855e-08	2.87485e-06	1.62093	1.06509	2.17677	5.72656	9.16911	54.849	24
myeloid	1	covid	model_base	CD300LF	3.21485	4	1.78463e-08	3.17915e-06	-1.30648	-1.75615	-0.856807	-5.70541	9.0574	82.6709	38
myeloid	1	covid	model_base	BASP1	3.03132	4	1.85394e-08	3.24568e-06	-1.32302	-1.77893	-0.867107	-5.69858	9.02143	82.8299	35
myeloid	1	covid	model_base	IGF2BP2	1.49114	2	1.96525e-08	3.38222e-06	-0.962049	-1.29418	-0.629918	-5.68812	8.9664	70.4293	63
myeloid	1	covid	model_base	DHRS13	0.7121	1	2.07753e-08	3.51587e-06	-0.683441	-0.919802	-0.44708	-5.67813	8.91395	55.4849	120
myeloid	1	covid	model_base	MBOAT2	0.571495	1	2.30388e-08	3.8038e-06	-0.663393	-0.893577	-0.43321	-5.65951	8.81635	50.0795	132
myeloid	1	covid	model_base	ITGB3BP	1.16772	2	2.32259e-08	3.8038e-06	-0.844151	-1.13713	-0.551173	-5.65805	8.80872	64.5469	83
myeloid	1	covid	model_base	ZNF91	1.35054	2	2.54784e-08	4.10647e-06	-0.887311	-1.19618	-0.578441	-5.64133	8.72137	67.8855	76
myeloid	1	covid	model_base	ABTB1	4.46804	5	2.85718e-08	4.53309e-06	-1.33243	-1.79795	-0.866901	-5.62058	8.61326	89.6661	40
myeloid	1	covid	model_base	CIDEB	2.63032	3	3.0073e-08	4.69787e-06	-1.20803	-1.63079	-0.785268	-5.61128	8.56496	79.9682	47
myeloid	1	covid	model_base	ZMYM1	0.676671	1	3.40425e-08	5.23739e-06	-0.644031	-0.870326	-0.417736	-5.58872	8.44802	54.531	145
myeloid	1	covid	model_base	GPR160	0.852478	1	3.60778e-08	5.41989e-06	-0.759167	-1.02642	-0.491909	-5.57813	8.39326	57.5517	113
myeloid	1	covid	model_base	TMSB10	12.1657	5	3.64939e-08	5.41989e-06	0.252171	0.163364	0.340979	5.57603	8.38245	100	581
myeloid	1	covid	model_base	TBC1D10A	1.53925	2	3.72213e-08	5.41989e-06	-0.939215	-1.27019	-0.608235	-5.57243	8.36384	69.7933	74
myeloid	1	covid	model_base	PITPNA-AS1	1.1745	2	3.73638e-08	5.41989e-06	-0.790244	-1.06876	-0.511727	-5.57173	8.36023	65.6598	103
myeloid	1	covid	model_base	ALKBH3	1.33109	2	4.00984e-08	5.73463e-06	-0.849549	-1.14966	-0.549434	-5.55881	8.29363	68.5215	91
myeloid	1	covid	model_base	MS4A14	0.988944	1	4.24189e-08	5.98224e-06	-0.817518	-1.10685	-0.528182	-5.5485	8.2406	59.9364	100
myeloid	1	covid	model_base	PRDX2	3.58255	4	5.16743e-08	7.10618e-06	-1.31433	-1.78256	-0.846098	-5.5122	8.05457	84.5787	46
myeloid	1	covid	model_base	FAAH	1.069	1	5.17882e-08	7.10618e-06	-0.837161	-1.13542	-0.5389	-5.51179	8.05249	63.752	99
myeloid	1	covid	model_base	A1BG	4.40356	5	5.37993e-08	7.1881e-06	-1.34209	-1.82085	-0.863322	-5.50476	8.01659	88.2353	43
myeloid	1	covid	model_base	ADGRE3	0.683556	1	5.3801e-08	7.1881e-06	-0.708767	-0.961608	-0.455927	-5.50476	8.01656	50.5564	136
myeloid	1	covid	model_base	MIF4GD	2.98628	4	5.58805e-08	7.36897e-06	-1.2183	-1.65346	-0.783137	-5.49775	7.98083	82.6709	51
myeloid	1	covid	model_base	KBTBD11	1.37392	2	6.08548e-08	7.92205e-06	-0.88746	-1.20536	-0.569558	-5.48197	7.90048	67.2496	94
myeloid	1	covid	model_base	RPS14	10.2371	5	6.57522e-08	8.45124e-06	-0.360225	-0.489601	-0.230848	-5.46761	7.82757	100	384
myeloid	1	covid	model_base	RPA1	1.79493	2	7.25162e-08	9.20412e-06	-0.964232	-1.3117	-0.616765	-5.4494	7.73534	73.7679	82
myeloid	1	covid	model_base	RPS23	10.0256	5	7.4001e-08	9.27662e-06	-0.359156	-0.48867	-0.229642	-5.44562	7.71625	100	392
myeloid	1	covid	model_base	BBIP1	2.73263	4	7.88254e-08	9.76089e-06	-1.14163	-1.55421	-0.729062	-5.43384	7.65678	79.8092	62
myeloid	1	covid	model_base	MAP3K12	0.76467	1	8.80838e-08	1.06575e-05	-0.675378	-0.920388	-0.430368	-5.41308	7.55221	56.2798	165
myeloid	1	covid	model_base	RBMX2	2.7313	4	8.81651e-08	1.06575e-05	-1.10932	-1.51176	-0.706872	-5.4129	7.55134	81.2401	65
myeloid	1	covid	model_base	FTX	1.81336	2	9.31556e-08	1.10305e-05	-1.01052	-1.37782	-0.643215	-5.40258	7.49951	73.9269	79
myeloid	1	covid	model_base	TNFRSF10C	0.974209	1	9.34235e-08	1.10305e-05	-0.787426	-1.07367	-0.501185	-5.40204	7.49681	60.4134	131
myeloid	1	covid	model_base	GOLGA8N	0.610082	1	1.04636e-07	1.22123e-05	-0.581636	-0.793907	-0.369366	-5.38074	7.39013	52.3052	215
myeloid	1	covid	model_base	ELMOD3	1.82223	2	1.13682e-07	1.31173e-05	-0.993648	-1.35734	-0.629955	-5.36511	7.3121	74.2448	86
myeloid	1	covid	model_base	FAM118B	1.08026	1	1.19702e-07	1.36568e-05	-0.833668	-1.13936	-0.527975	-5.35536	7.26354	62.6391	122
myeloid	1	covid	model_base	ALDH1A1	2.50142	3	1.22443e-07	1.38142e-05	-1.25224	-1.71178	-0.792694	-5.35108	7.24224	77.5835	58
myeloid	1	covid	model_base	LINC00937	3.86203	4	1.26086e-07	1.4069e-05	-1.34643	-1.84105	-0.851806	-5.34553	7.21466	85.6916	53
myeloid	1	covid	model_base	KYAT3	1.8625	3	1.29964e-07	1.4344e-05	-0.9552	-1.30648	-0.603922	-5.3398	7.18616	75.5167	95
myeloid	1	covid	model_base	SLBP	2.62636	3	1.3372e-07	1.43873e-05	-1.1525	-1.57677	-0.728238	-5.3344	7.15936	79.1733	67
myeloid	1	covid	model_base	ZNF160	1.51603	2	1.34064e-07	1.43873e-05	-0.896481	-1.22653	-0.566433	-5.33391	7.15694	71.3831	110
myeloid	1	covid	model_base	RHBDD2	3.16038	4	1.34606e-07	1.43873e-05	-1.13624	-1.55462	-0.717863	-5.33314	7.15315	83.4658	70
myeloid	1	covid	model_base	LINC02207	0.607479	1	1.43185e-07	1.51448e-05	-0.670184	-0.917498	-0.422871	-5.32141	7.09503	48.9666	185
myeloid	1	covid	model_base	DPEP2	3.2522	4	1.53868e-07	1.6107e-05	-1.27989	-1.75341	-0.806361	-5.30772	7.02736	82.6709	60
myeloid	1	covid	model_base	SORL1	4.43016	5	1.6059e-07	1.66391e-05	-1.30218	-1.7847	-0.819667	-5.29957	6.98715	89.0302	57
myeloid	1	covid	model_base	UBL7-AS1	1.00314	1	1.64938e-07	1.6917e-05	-0.732343	-1.00397	-0.460716	-5.29447	6.96203	62.3211	166
myeloid	1	covid	model_base	RAE1	3.04522	4	1.72425e-07	1.74661e-05	-1.15461	-1.58354	-0.725675	-5.28599	6.92029	81.558	71
myeloid	1	timen	model_base	IFITM3	9.57033	5	3.73979e-32	3.79738e-28	-1.86667	-2.16014	-1.5732	-12.4906	62.0073	100	3
myeloid	1	timen	model_base	SMAD7	1.78296	2	4.47042e-31	2.26963e-27	2.0796	1.74604	2.41316	12.2431	59.5809	68.2035	1
myeloid	1	timen	model_base	NR1D2	1.9139	3	1.67776e-29	5.67867e-26	1.85471	1.54802	2.1614	11.8757	56.0361	73.2909	4
myeloid	1	timen	model_base	NR1D1	1.07749	1	8.24136e-27	2.09207e-23	1.35869	1.12112	1.59626	11.2307	49.9787	62.7981	14
myeloid	1	timen	model_base	PI4K2A	2.50494	3	1.3336e-26	2.70827e-23	1.91919	1.58208	2.2563	11.1796	49.5083	78.0604	6
myeloid	1	timen	model_base	EEF1A1	10.5459	5	5.37158e-25	9.09051e-22	0.654806	0.535546	0.774065	10.782	45.8974	100	120
myeloid	1	timen	model_base	HDAC9	2.71664	4	1.47816e-23	2.0282e-20	2.04236	1.65735	2.42737	10.4169	42.66	78.2194	7
myeloid	1	timen	model_base	IFITM1	6.00627	5	1.59795e-23	2.0282e-20	-2.82887	-3.36259	-2.29514	-10.4082	42.5839	98.0922	2
myeloid	1	timen	model_base	CDCA4	2.01003	3	7.59778e-23	8.57198e-20	1.69587	1.37044	2.0213	10.2332	41.0617	73.4499	12
myeloid	1	timen	model_base	RGCC	3.3635	4	1.63869e-22	1.66393e-19	2.39559	1.93194	2.85924	10.1462	40.3114	82.194	5
myeloid	1	timen	model_base	RPS23	10.0256	5	3.20013e-22	2.95401e-19	0.569017	0.458055	0.679979	10.07	39.6582	100	268
myeloid	1	timen	model_base	NAB2	2.28186	3	1.38832e-21	1.17475e-18	1.96992	1.57923	2.3606	9.90154	38.2261	74.5628	9
myeloid	1	timen	model_base	HIVEP3	1.68787	2	1.9992e-21	1.56153e-18	1.49982	1.20109	1.79854	9.85935	37.8703	70.4293	19
myeloid	1	timen	model_base	NXT1	4.1194	5	5.32123e-21	3.85941e-18	1.94659	1.55435	2.33883	9.74545	36.9153	88.2353	11
myeloid	1	timen	model_base	TNFRSF12A	2.4495	3	1.1957e-20	8.09409e-18	2.08965	1.66444	2.51486	9.65053	36.1255	74.8808	8
myeloid	1	timen	model_base	MAPK6	3.20848	4	1.49145e-20	9.46512e-18	1.83071	1.45718	2.20423	9.6245	35.91	83.3068	15
myeloid	1	timen	model_base	AC012615.1	1.46731	2	9.49395e-20	5.67068e-17	1.32218	1.0461	1.59826	9.40446	34.1051	68.3625	30
myeloid	1	timen	model_base	EIF1	9.46078	5	1.49088e-19	8.41024e-17	0.719367	0.568287	0.870448	9.35023	33.6652	99.841	216
myeloid	1	timen	model_base	PPIF	4.38252	5	1.73639e-19	9.27961e-17	2.033	1.60519	2.46081	9.33186	33.5166	87.7583	13
myeloid	1	timen	model_base	PPRC1	1.70117	2	2.19763e-19	1.11574e-16	1.42517	1.12435	1.72599	9.30343	33.2869	71.0652	25
myeloid	1	timen	model_base	HMGA1	4.02548	5	3.86548e-19	1.86905e-16	1.9158	1.50842	2.32317	9.235	32.7365	86.4865	17
myeloid	1	timen	model_base	HIC1	1.09776	1	4.6247e-19	2.13451e-16	1.36903	1.07723	1.66083	9.21319	32.5618	54.69	34
myeloid	1	timen	model_base	COPRS	1.76999	2	6.23365e-19	2.75202e-16	1.39491	1.09642	1.6934	9.17679	32.2708	71.7011	31
myeloid	1	timen	model_base	TSPAN4	2.73422	4	8.28229e-19	3.5041e-16	1.71092	1.34341	2.07842	9.14205	31.9939	79.3323	21
myeloid	1	timen	model_base	USP12	1.68133	2	8.9624e-19	3.64017e-16	1.34591	1.0565	1.63532	9.13239	31.917	72.655	42
myeloid	1	timen	model_base	AL392172.1	1.20496	2	1.03532e-18	4.04334e-16	1.15337	0.904884	1.40186	9.1147	31.7765	63.911	65
myeloid	1	timen	model_base	CXXC5	3.46228	4	1.17578e-18	4.38456e-16	1.88277	1.47644	2.28911	9.09908	31.6525	82.9889	18
myeloid	1	timen	model_base	CHKA	1.55264	2	1.20906e-18	4.38456e-16	1.26879	0.994864	1.54272	9.09565	31.6253	71.2242	54
myeloid	1	timen	model_base	CSNK1E	1.51429	2	1.57899e-18	5.52865e-16	1.28164	1.00394	1.55935	9.0628	31.3652	68.6804	53
myeloid	1	timen	model_base	SNN	2.98765	4	1.6457e-18	5.57015e-16	1.65546	1.29656	2.01437	9.0577	31.3249	81.717	22
myeloid	1	timen	model_base	ID1	5.25991	5	1.73106e-18	5.67006e-16	2.29957	1.80068	2.79847	9.05147	31.2757	89.5072	10
myeloid	1	timen	model_base	PID1	3.3216	4	1.88366e-18	5.97709e-16	2.03155	1.59029	2.4728	9.04104	31.1934	81.0811	16
myeloid	1	timen	model_base	IFITM2	8.80054	5	2.3648e-18	7.27643e-16	-1.18974	-1.44895	-0.930518	-9.01293	30.9717	99.5231	64
myeloid	1	timen	model_base	BHLHE40	4.42928	5	4.7499e-18	1.41854e-15	1.81381	1.41478	2.21283	8.92632	30.2924	89.8251	20
myeloid	1	timen	model_base	KDM2B	2.10251	3	8.96739e-18	2.60157e-15	1.39993	1.08919	1.71067	8.84685	29.6735	75.8347	47
myeloid	1	timen	model_base	RTN1	1.29228	2	1.19758e-17	3.37784e-15	1.21092	0.941022	1.48081	8.81049	29.3918	63.275	72
myeloid	1	timen	model_base	RAB4A	3.20303	4	1.31439e-17	3.6071e-15	1.63218	1.26791	1.99646	8.79877	29.3012	82.6709	24
myeloid	1	timen	model_base	NFKBIE	3.43073	4	1.60516e-17	4.28916e-15	1.76956	1.37349	2.16563	8.77357	29.1066	84.1017	23
myeloid	1	timen	model_base	RPLP1	11.4752	5	2.62101e-17	6.82405e-15	0.475269	0.368135	0.582403	8.71148	28.6293	100	821
myeloid	1	timen	model_base	PRR7	2.12691	3	3.04147e-17	7.72078e-15	1.53374	1.18725	1.88022	8.69258	28.4844	75.5167	39
myeloid	1	timen	model_base	ZBTB17	2.26689	3	4.83217e-17	1.19673e-14	1.42298	1.09932	1.74664	8.63356	28.0338	77.4245	55
myeloid	1	timen	model_base	MORN2	1.93733	3	5.85703e-17	1.41601e-14	1.32841	1.02539	1.63142	8.60894	27.8466	74.4038	62
myeloid	1	timen	model_base	S100A11	9.84	5	7.47896e-17	1.76608e-14	-0.429651	-0.528014	-0.331288	-8.57758	27.6087	100	1038
myeloid	1	timen	model_base	TUBB6	2.96078	4	8.5092e-17	1.96369e-14	1.62786	1.25446	2.00125	8.56099	27.4831	81.876	33
myeloid	1	timen	model_base	TRIM13	1.84505	2	1.02726e-16	2.31795e-14	1.29524	0.99729	1.59318	8.53674	27.2999	73.9269	74
myeloid	1	timen	model_base	AC116366.1	1.23193	2	1.08925e-16	2.38416e-14	1.14697	0.882898	1.41105	8.52918	27.2428	65.5008	107
myeloid	1	timen	model_base	PDZD8	2.21918	3	1.10356e-16	2.38416e-14	1.34448	1.03487	1.65409	8.5275	27.2301	78.3784	66
myeloid	1	timen	model_base	AC010642.2	2.68829	3	1.13323e-16	2.39725e-14	1.5913	1.2247	1.95789	8.52407	27.2043	78.5374	41
myeloid	1	timen	model_base	STX1A	1.60791	2	1.16448e-16	2.41309e-14	1.63364	1.25713	2.01014	8.52056	27.1779	62.4801	35
myeloid	1	timen	model_base	ISG15	6.54776	5	1.25579e-16	2.50526e-14	-1.62587	-2.00101	-1.25073	-8.51081	27.1044	99.0461	38
myeloid	1	timen	model_base	NRROS	3.99772	5	1.25831e-16	2.50526e-14	1.75018	1.34634	2.15402	8.51055	27.1025	86.4865	26
myeloid	1	timen	model_base	RELT	4.58409	5	1.43019e-16	2.79272e-14	1.7172	1.3202	2.1142	8.49399	26.9779	89.8251	28
myeloid	1	timen	model_base	IFI6	7.2529	5	2.00263e-16	3.83674e-14	-1.66102	-2.04701	-1.27502	-8.45033	26.6504	99.3641	37
myeloid	1	timen	model_base	NFKBID	3.35937	4	2.08517e-16	3.92089e-14	1.7778	1.36441	2.19118	8.44508	26.6111	82.8299	27
myeloid	1	timen	model_base	ITGAE	4.0553	5	2.46134e-16	4.54408e-14	1.73956	1.33403	2.1451	8.4235	26.4497	86.6455	29
myeloid	1	timen	model_base	SEPT1	2.46012	3	2.90472e-16	5.26688e-14	1.45957	1.11843	1.80071	8.4019	26.2886	78.0604	59
myeloid	1	timen	model_base	CCDC9	2.18987	3	3.20228e-16	5.70456e-14	1.3592	1.04104	1.67736	8.38916	26.1938	76.9475	71
myeloid	1	timen	model_base	TMCO3	3.07281	4	4.58496e-16	8.02684e-14	1.6002	1.22352	1.97688	8.34216	25.8447	80.9221	48
myeloid	1	timen	model_base	KDSR	1.85387	2	4.7524e-16	8.17896e-14	1.25808	0.961764	1.5544	8.33745	25.8098	73.132	97
myeloid	1	timen	model_base	COPS8	2.2761	3	4.91231e-16	8.25532e-14	1.29966	0.993388	1.60593	8.3331	25.7776	78.2194	82
myeloid	1	timen	model_base	GNA12	1.82662	2	4.95937e-16	8.25532e-14	1.25368	0.958202	1.54916	8.33185	25.7683	73.7679	99
myeloid	1	timen	model_base	GNG2	3.64316	4	5.42142e-16	8.87888e-14	1.66659	1.27324	2.05994	8.32014	25.6817	84.5787	44
myeloid	1	timen	model_base	COG3	4.10817	5	7.01033e-16	1.12989e-13	1.67949	1.28147	2.0775	8.28628	25.4318	87.9173	45
myeloid	1	timen	model_base	SERTAD1	4.02739	5	8.31705e-16	1.31955e-13	1.7763	1.3542	2.19841	8.26371	25.2656	86.6455	32
myeloid	1	timen	model_base	SLC35B2	2.20816	3	8.46449e-16	1.32228e-13	1.36854	1.04324	1.69384	8.26139	25.2485	76.1526	76
myeloid	1	timen	model_base	SMPD4	2.0607	3	8.86178e-16	1.36337e-13	1.31476	1.00202	1.62751	8.25532	25.2039	75.0397	88
myeloid	1	timen	model_base	MAFK	1.74584	2	9.54786e-16	1.447e-13	1.24442	0.948048	1.54079	8.24545	25.1314	72.1781	105
myeloid	1	timen	model_base	PLK3	4.16931	5	1.01195e-15	1.51109e-13	1.69609	1.29177	2.1004	8.23774	25.0749	88.2353	46
myeloid	1	timen	model_base	PTPN7	2.94113	4	1.10362e-15	1.62408e-13	1.63066	1.2414	2.01992	8.22624	24.9906	80.7631	50
myeloid	1	timen	model_base	EIF4B	4.78412	5	1.20048e-15	1.74139e-13	1.75131	1.33268	2.16994	8.21508	24.9088	89.1892	40
myeloid	1	timen	model_base	AC008124.1	1.56189	2	1.23608e-15	1.76777e-13	1.17481	0.893854	1.45577	8.21119	24.8803	69.9523	130
myeloid	1	timen	model_base	SLC25A26	1.6501	2	1.32317e-15	1.86603e-13	1.1852	0.901444	1.46896	8.20214	24.8142	71.7011	128
myeloid	1	timen	model_base	FOSL1	2.53876	3	1.45838e-15	2.01143e-13	1.63872	1.24576	2.03167	8.1892	24.7196	77.1065	52
myeloid	1	timen	model_base	AC013394.1	1.83051	2	1.48455e-15	2.01143e-13	1.23278	0.93708	1.52848	8.18683	24.7023	73.132	115
myeloid	1	timen	model_base	RALGDS	2.05123	3	1.4857e-15	2.01143e-13	1.3475	1.02428	1.67073	8.18673	24.7015	75.9936	84
myeloid	1	timen	model_base	RPS14	10.2371	5	1.57621e-15	2.1059e-13	0.461665	0.35082	0.572509	8.17885	24.6441	100	1113
myeloid	1	timen	model_base	CAMSAP1	1.74025	2	1.80253e-15	2.377e-13	1.25499	0.953009	1.55697	8.16095	24.5136	72.337	111
myeloid	1	timen	model_base	TMEM38B	1.4961	2	2.08212e-15	2.70535e-13	1.11729	0.847805	1.38677	8.14168	24.3735	70.4293	154
myeloid	1	timen	model_base	ICAM1	3.97032	5	2.10481e-15	2.70535e-13	1.61959	1.22888	2.01029	8.14023	24.3629	87.7583	56
myeloid	1	timen	model_base	MOAP1	2.00353	3	2.18023e-15	2.76726e-13	1.35098	1.02488	1.67708	8.13552	24.3287	74.2448	90
myeloid	1	timen	model_base	RAE1	3.04522	4	2.31852e-15	2.90645e-13	1.52094	1.15345	1.88843	8.12729	24.269	81.558	63
myeloid	1	timen	model_base	IKZF5	1.92858	3	2.51046e-15	3.10869e-13	1.25382	0.95047	1.55716	8.11663	24.1917	74.5628	116
myeloid	1	timen	model_base	AC025159.1	2.64346	3	2.9008e-15	3.51632e-13	1.39118	1.0538	1.72857	8.09723	24.0512	80.2862	83
myeloid	1	timen	model_base	KIF22	4.05986	5	2.92196e-15	3.51632e-13	1.6347	1.23821	2.0312	8.09625	24.0441	87.5994	57
myeloid	1	timen	model_base	EIF3L	5.24297	5	2.94354e-15	3.51632e-13	1.78162	1.34944	2.2138	8.09527	24.037	90.3021	43
myeloid	1	timen	model_base	MINCR	1.33826	2	2.98208e-15	3.52094e-13	1.10726	0.838608	1.37592	8.09352	24.0244	67.8855	166
myeloid	1	timen	model_base	DBP	1.27152	2	3.84763e-15	4.49067e-13	1.08533	0.82088	1.34979	8.05922	23.7767	66.2957	178
myeloid	1	timen	model_base	REC8	2.18314	3	4.20188e-15	4.8484e-13	1.38206	1.0448	1.71931	8.04733	23.6911	77.1065	92
myeloid	1	timen	model_base	PITHD1	2.6411	3	5.21128e-15	5.94554e-13	1.35194	1.02084	1.68304	8.01823	23.482	80.9221	103
myeloid	1	timen	model_base	SLC23A2	1.87987	3	5.58873e-15	6.30533e-13	1.19632	0.902983	1.48965	8.00876	23.414	74.2448	140
myeloid	1	timen	model_base	RPL32	10.5888	5	5.91466e-15	6.59973e-13	0.358849	0.270776	0.446922	8.00108	23.3589	100	1745
myeloid	1	timen	model_base	OLFM1	0.646171	1	6.08546e-15	6.7165e-13	0.894842	0.675112	1.11457	7.99722	23.3313	44.0382	323
myeloid	1	timen	model_base	IER3	4.73757	5	6.28273e-15	6.81723e-13	1.74015	1.31262	2.16768	7.99289	23.3003	90.1431	51
myeloid	1	timen	model_base	ARRDC2	2.7451	4	6.311e-15	6.81723e-13	1.45742	1.09933	1.81551	7.99228	23.2959	80.2862	79
myeloid	1	timen	model_base	TRMT61A	1.27035	2	6.92628e-15	7.4031e-13	1.06217	0.800779	1.32356	7.97965	23.2056	65.9777	201
myeloid	1	timen	model_base	MXD4	3.3101	4	7.68175e-15	8.10586e-13	1.50718	1.13562	1.87874	7.96557	23.105	83.6248	75
myeloid	1	timen	model_base	SMIM13	1.54346	2	7.80775e-15	8.10586e-13	1.12714	0.849191	1.40508	7.96336	23.0892	70.5882	175
myeloid	1	timen	model_base	ZBTB43	3.9028	4	7.82326e-15	8.10586e-13	1.6253	1.2245	2.02611	7.96309	23.0873	87.4404	60
myeloid	1	timen	model_base	BNIP1	1.62763	2	8.65906e-15	8.88122e-13	1.13347	0.853468	1.41348	7.94926	22.9887	71.7011	174
myeloid	1	timen	model_base	ARRDC3	3.20095	4	9.36068e-15	9.50483e-13	1.58471	1.19271	1.97671	7.93864	22.913	83.3068	68
myeloid	1	acuity_maxn	model_base	CLU	5.43234	5	1.04495e-17	1.06104e-13	3.34885	2.60389	4.09381	8.82764	29.0769	93.6407	1
myeloid	1	acuity_maxn	model_base	S100A8	13.7663	5	4.59566e-15	2.33322e-11	0.978011	0.738996	1.21703	8.03524	23.3197	100	8
myeloid	1	acuity_maxn	model_base	RPL34	10.509	5	8.46061e-15	2.86363e-11	-0.676509	-0.843562	-0.509455	-7.95242	22.743	100	12
myeloid	1	acuity_maxn	model_base	THBS1	3.57707	4	2.00235e-12	5.08296e-09	3.23251	2.34808	4.11694	7.17726	17.584	81.876	2
myeloid	1	acuity_maxn	model_base	METTL7B	1.45986	2	3.84668e-12	7.81185e-09	2.07657	1.50062	2.65252	7.08014	16.9689	62.9571	5
myeloid	1	acuity_maxn	model_base	FAM20A	2.94004	4	5.16095e-12	8.73405e-09	2.39927	1.72965	3.0689	7.03607	16.692	79.9682	3
myeloid	1	acuity_maxn	model_base	RPL32	10.5888	5	1.03431e-11	1.50034e-08	-0.488303	-0.626653	-0.349952	-6.9309	16.0374	100	33
myeloid	1	acuity_maxn	model_base	RPS28	10.7329	5	2.58221e-11	3.27747e-08	-0.518954	-0.66903	-0.368879	-6.79047	15.1764	100	31
myeloid	1	acuity_maxn	model_base	PRLR	0.951614	1	7.76588e-11	8.76164e-08	-1.30454	-1.69162	-0.917466	-6.61822	14.141	58.9825	9
myeloid	1	acuity_maxn	model_base	RNASE1	3.84803	4	9.92715e-11	1.008e-07	2.79302	1.95939	3.62666	6.5793	13.9102	86.3275	4
myeloid	1	acuity_maxn	model_base	OLFM1	0.646171	1	2.98598e-10	2.75633e-07	-1.12533	-1.4705	-0.780171	-6.40233	12.8759	44.0382	13
myeloid	1	acuity_maxn	model_base	BPI	0.681403	1	3.52526e-10	2.83379e-07	-1.02085	-1.33529	-0.706406	-6.3753	12.72	51.6693	18
myeloid	1	acuity_maxn	model_base	MS4A4A	3.34486	4	3.62805e-10	2.83379e-07	2.15716	1.49222	2.8221	6.37061	12.693	86.8045	6
myeloid	1	acuity_maxn	model_base	HLA-DQA1	2.37914	3	1.18389e-09	8.55733e-07	-2.02049	-2.66302	-1.37795	-6.17505	11.5837	75.0397	7
myeloid	1	acuity_maxn	model_base	CD74	9.98282	5	1.26413e-09	8.55733e-07	-0.960082	-1.26594	-0.654222	-6.16405	11.5222	99.682	22
myeloid	1	acuity_maxn	model_base	RTN1	1.29228	2	2.30575e-09	1.46329e-06	-1.30889	-1.73286	-0.884922	-6.06251	10.959	63.275	14
myeloid	1	acuity_maxn	model_base	RPL41	11.6306	5	2.71843e-09	1.6237e-06	-0.434741	-0.576214	-0.293267	-6.03444	10.8048	100	57
myeloid	1	acuity_maxn	model_base	RNASE2	6.15368	5	6.04088e-09	3.40773e-06	1.74479	1.16374	2.32584	5.89671	10.0574	97.1383	10
myeloid	1	acuity_maxn	model_base	SERPINB2	0.939295	1	1.88354e-08	1.0066e-05	1.43772	0.942035	1.9334	5.69574	8.99445	54.372	19
myeloid	1	acuity_maxn	model_base	THBD	3.16762	4	2.90502e-08	1.47488e-05	2.02975	1.32021	2.73929	5.61756	8.58992	81.558	11
myeloid	1	acuity_maxn	model_base	RPL28	11.2304	5	4.07521e-08	1.97046e-05	-0.352251	-0.476755	-0.227747	-5.55585	8.27411	100	104
myeloid	1	acuity_maxn	model_base	TRAPPC6A	2.99759	4	5.38395e-08	2.38896e-05	-1.63567	-2.21918	-1.05216	-5.50462	8.0144	82.9889	17
myeloid	1	acuity_maxn	model_base	S100A12	9.99078	5	5.41127e-08	2.38896e-05	1.10662	0.711776	1.50146	5.50369	8.00968	99.5231	28
myeloid	1	acuity_maxn	model_base	CAMK1D	1.88938	3	5.83361e-08	2.4681e-05	-1.37842	-1.87148	-0.88535	-5.4898	7.93962	74.8808	23
myeloid	1	acuity_maxn	model_base	ALDH1A1	2.50142	3	6.81437e-08	2.62383e-05	-1.71993	-2.3384	-1.10145	-5.46097	7.79478	77.5835	15
myeloid	1	acuity_maxn	model_base	HLA-DPB1	6.06985	5	6.954e-08	2.62383e-05	-1.71462	-2.33162	-1.09763	-5.4572	7.77588	94.9126	16
myeloid	1	acuity_maxn	model_base	LINC01943	0.956063	1	6.9769e-08	2.62383e-05	1.07178	0.686064	1.45749	5.45659	7.77282	60.5723	29
myeloid	1	acuity_maxn	model_base	SEMA6B	1.4714	2	7.95775e-08	2.88582e-05	1.48419	0.947648	2.02074	5.43207	7.65025	67.5676	21
myeloid	1	acuity_maxn	model_base	RPS14	10.2371	5	1.08309e-07	3.72051e-05	-0.476527	-0.650649	-0.302406	-5.37424	7.36316	100	78
myeloid	1	acuity_maxn	model_base	IL10	1.33851	2	1.09923e-07	3.72051e-05	1.43104	0.907874	1.95421	5.37145	7.34939	64.8649	26
myeloid	1	acuity_maxn	model_base	RPS27	10.0473	5	1.68085e-07	5.5056e-05	-0.474619	-0.650776	-0.298462	-5.29086	6.95414	100	83
myeloid	1	acuity_maxn	model_base	RPS12	10.5843	5	1.87277e-07	5.94254e-05	-0.597285	-0.81984	-0.37473	-5.27018	6.85357	99.841	68
myeloid	1	acuity_maxn	model_base	S100A4	11.574	5	1.94674e-07	5.99007e-05	0.373075	0.233867	0.512283	5.26275	6.81755	100	400
myeloid	1	acuity_maxn	model_base	RPL30	10.2894	5	2.31598e-07	6.75224e-05	-0.586861	-0.807239	-0.366482	-5.22934	6.65606	99.841	70
myeloid	1	acuity_maxn	model_base	RAB37	1.20747	2	2.32744e-07	6.75224e-05	-1.08838	-1.49717	-0.679599	-5.22839	6.65147	65.0238	34
myeloid	1	acuity_maxn	model_base	HLA-DPA1	6.33339	5	2.4747e-07	6.98004e-05	-1.60356	-2.2072	-0.99991	-5.21654	6.59445	95.5485	24
myeloid	1	acuity_maxn	model_base	ZDHHC1	2.35219	3	3.05491e-07	8.29683e-05	-1.55759	-2.14856	-0.96662	-5.17568	6.39871	75.6757	27
myeloid	1	acuity_maxn	model_base	DDIT4	3.9253	5	3.10498e-07	8.29683e-05	1.9139	1.1873	2.64051	5.17252	6.38361	87.1224	20
myeloid	1	acuity_maxn	model_base	TMSB4X	11.686	5	3.38182e-07	8.80488e-05	-0.349445	-0.482539	-0.216351	-5.15586	6.30427	100	1311
myeloid	1	acuity_maxn	model_base	AP003774.3	1.64708	2	3.5449e-07	8.95342e-05	-1.25467	-1.73339	-0.775945	-5.14666	6.26053	72.814	32
myeloid	1	acuity_maxn	model_base	LGALS12	0.75078	1	3.68139e-07	8.95342e-05	-0.908507	-1.25565	-0.561364	-5.13927	6.22545	52.4642	42
myeloid	1	acuity_maxn	model_base	CA2	0.53313	1	3.74495e-07	8.95342e-05	-0.764739	-1.05714	-0.47234	-5.13592	6.20955	47.8537	56
myeloid	1	acuity_maxn	model_base	ADGRE3	0.683556	1	3.86378e-07	8.95342e-05	-0.888916	-1.2292	-0.548632	-5.12979	6.18054	50.5564	43
myeloid	1	acuity_maxn	model_base	NKG7	4.99276	5	3.87976e-07	8.95342e-05	1.7075	1.05375	2.36125	5.12898	6.17671	93.0048	25
myeloid	1	acuity_maxn	model_base	SLPI	0.612113	1	4.19952e-07	9.47599e-05	0.881354	0.542885	1.21982	5.11343	6.10318	48.6486	45
myeloid	1	acuity_maxn	model_base	OLIG1	1.77001	2	4.44864e-07	9.81989e-05	-1.35373	-1.87477	-0.832699	-5.10209	6.04968	71.0652	30
myeloid	1	acuity_maxn	model_base	FTCDNL1	0.533436	1	5.37476e-07	0.000116118	-0.751698	-1.04315	-0.460244	-5.06471	5.87418	49.6025	63
myeloid	1	acuity_maxn	model_base	RPS24	10.4308	5	5.51412e-07	0.000116647	-0.382788	-0.531354	-0.234222	-5.05963	5.85043	100	1178
myeloid	1	acuity_maxn	model_base	ZG16B	0.54736	1	9.21314e-07	0.000190919	-0.768866	-1.07346	-0.464271	-4.95688	5.3745	43.8792	67
myeloid	1	acuity_maxn	model_base	RPL36	9.80487	5	1.02758e-06	0.00020868	-0.351829	-0.491834	-0.211824	-4.93479	5.27338	100	2591
myeloid	1	acuity_maxn	model_base	DBP	1.27152	2	1.06133e-06	0.000210438	-1.04255	-1.45798	-0.627134	-4.92824	5.24345	66.2957	44
myeloid	1	acuity_maxn	model_base	RPL37	10.0352	5	1.07768e-06	0.000210438	-0.397954	-0.556624	-0.239284	-4.92514	5.22928	100	1724
myeloid	1	acuity_maxn	model_base	EEF1A1	10.5459	5	1.19894e-06	0.000227942	-0.467788	-0.655127	-0.280449	-4.90344	5.13055	100	748
myeloid	1	acuity_maxn	model_base	CXCL1	0.550324	1	1.21222e-06	0.000227942	0.945034	0.566394	1.32367	4.9012	5.12035	41.4944	52
myeloid	1	acuity_maxn	model_base	PPARG	0.59534	1	1.27285e-06	0.000234992	0.84475	0.505601	1.1839	4.89124	5.07516	46.4229	65
myeloid	1	acuity_maxn	model_base	CTSO	1.66346	2	1.31293e-06	0.000238062	-1.14198	-1.60105	-0.682903	-4.8849	5.04647	71.2242	40
myeloid	1	acuity_maxn	model_base	CACNA2D3	0.727699	1	1.44462e-06	0.000257345	-0.883378	-1.23993	-0.526832	-4.86532	4.958	51.9873	64
myeloid	1	acuity_maxn	model_base	SCARF1	1.04783	1	1.67603e-06	0.000293421	-0.921414	-1.29566	-0.547164	-4.83475	4.82053	62.9571	60
myeloid	1	acuity_maxn	model_base	SMOX	1.40739	2	1.74922e-06	0.000301044	1.19057	0.706112	1.67503	4.82592	4.781	66.2957	41
myeloid	1	acuity_maxn	model_base	S100A10	10.1627	5	1.84602e-06	0.000312408	0.460958	0.272954	0.648961	4.81478	4.73119	100	1384
myeloid	1	acuity_maxn	model_base	PLAC8	6.98469	5	1.95998e-06	0.000326256	1.35319	0.799861	1.90652	4.80236	4.6758	97.9332	37
myeloid	1	acuity_maxn	model_base	SPRY2	0.549603	1	2.33911e-06	0.000381503	0.80157	0.47127	1.13187	4.76555	4.51235	44.1971	72
myeloid	1	acuity_maxn	model_base	TPPP3	1.9888	3	2.36702e-06	0.000381503	-1.4243	-2.01152	-0.837089	-4.76307	4.50139	71.8601	36
myeloid	1	acuity_maxn	model_base	SNX29	2.90265	4	2.71512e-06	0.000430771	-1.41005	-1.99491	-0.825181	-4.73432	4.37463	80.6041	38
myeloid	1	acuity_maxn	model_base	HLA-DRA	8.02438	5	3.38959e-06	0.000529506	-1.23663	-1.75468	-0.718572	-4.68752	4.16977	97.9332	49
myeloid	1	acuity_maxn	model_base	P2RY1	0.689369	1	3.71131e-06	0.000570979	0.865982	0.501704	1.23026	4.66827	4.0861	49.9205	76
myeloid	1	acuity_maxn	model_base	PLD4	0.530323	1	3.78283e-06	0.000573296	-0.860485	-1.22277	-0.498204	-4.66421	4.06848	43.5612	80
myeloid	1	acuity_maxn	model_base	RPL39	10.9516	5	3.87223e-06	0.000578214	-0.418907	-0.595464	-0.242351	-4.65924	4.04693	100	3253
myeloid	1	acuity_maxn	model_base	PTGS1	1.50875	2	4.13954e-06	0.000609172	-1.02136	-1.45315	-0.589569	-4.64501	3.98535	70.9062	69
myeloid	1	acuity_maxn	model_base	TSPAN4	2.73422	4	4.39944e-06	0.000638171	-1.36172	-1.93902	-0.784422	-4.63199	3.92919	79.3323	46
myeloid	1	acuity_maxn	model_base	RPS19	10.1548	5	4.516e-06	0.000645851	-0.330033	-0.470119	-0.189946	-4.62639	3.90508	100	5123
myeloid	1	acuity_maxn	model_base	CD63	7.41865	5	4.64934e-06	0.000655686	1.19754	0.688544	1.70654	4.62015	3.87825	97.4563	58
myeloid	1	acuity_maxn	model_base	BTBD11	0.550583	1	4.81381e-06	0.000669582	-0.706442	-1.00719	-0.405694	-4.61269	3.8462	45.787	166
myeloid	1	acuity_maxn	model_base	CD4	4.72607	5	5.062e-06	0.000694589	-1.54214	-2.2002	-0.884074	-4.60188	3.79986	89.6661	39
myeloid	1	acuity_maxn	model_base	SH3BGRL3	10.702	5	5.38083e-06	0.000719109	0.318501	0.1822	0.454802	4.58872	3.74357	100	5556
myeloid	1	acuity_maxn	model_base	HDAC9	2.71664	4	5.38234e-06	0.000719109	-1.41324	-2.01805	-0.808443	-4.58866	3.74331	78.2194	47
myeloid	1	acuity_maxn	model_base	TARBP1	0.872737	1	5.89538e-06	0.000777424	-0.810226	-1.15846	-0.461994	-4.56898	3.65942	58.8235	99
myeloid	1	acuity_maxn	model_base	CIITA	2.94176	4	6.04338e-06	0.000786724	-1.39446	-1.9945	-0.794423	-4.5636	3.63658	83.1479	51
myeloid	1	acuity_maxn	model_base	LGALS2	6.37006	5	6.573e-06	0.000844839	-1.91375	-2.74054	-1.08695	-4.54536	3.55921	93.7997	35
myeloid	1	acuity_maxn	model_base	CATSPER1	3.05717	4	6.98146e-06	0.000886122	-1.36095	-1.95063	-0.77128	-4.53223	3.5037	82.9889	54
myeloid	1	acuity_maxn	model_base	CD300LF	3.21485	4	7.45292e-06	0.000934283	-1.39237	-1.99756	-0.787176	-4.51796	3.44354	82.6709	53
myeloid	1	acuity_maxn	model_base	MCEMP1	4.72909	5	7.98966e-06	0.000989354	1.50286	0.847437	2.15829	4.50273	3.37954	91.256	50
myeloid	1	acuity_maxn	model_base	SH3PXD2B	0.87325	1	8.15291e-06	0.000997405	0.911825	0.513769	1.30988	4.4983	3.36093	56.9157	93
myeloid	1	acuity_maxn	model_base	SYTL3	1.82976	2	8.43851e-06	0.00102006	-1.17247	-1.68517	-0.659768	-4.49073	3.32925	73.9269	71
myeloid	1	acuity_maxn	model_base	C2CD5	1.74359	2	1.01599e-05	0.00121369	-1.11085	-1.60108	-0.620623	-4.44977	3.15852	74.7218	79
myeloid	1	acuity_maxn	model_base	HIVEP3	1.68787	2	1.05524e-05	0.00124592	-1.06131	-1.53057	-0.592059	-4.44136	3.12367	70.4293	82
myeloid	1	acuity_maxn	model_base	IL1R2	1.86363	3	1.13764e-05	0.00132777	1.72517	0.959514	2.49083	4.42465	3.05457	67.4086	48
myeloid	1	acuity_maxn	model_base	REPIN1	2.18656	3	1.24889e-05	0.00142884	-1.18869	-1.71874	-0.658639	-4.40384	2.96885	77.5835	77
myeloid	1	acuity_maxn	model_base	IMMP2L	0.650594	1	1.25238e-05	0.00142884	-0.686394	-0.992509	-0.38028	-4.40322	2.96629	52.6232	1870
myeloid	1	acuity_maxn	model_base	HLA-DMB	4.25515	5	1.311e-05	0.0014791	-1.53687	-2.22388	-0.849869	-4.39298	2.92427	86.4865	59
myeloid	1	acuity_maxn	model_base	HLA-DQB1	5.15478	5	1.4685e-05	0.00162869	-1.68479	-2.4423	-0.92727	-4.36751	2.8201	91.8919	55
myeloid	1	acuity_maxn	model_base	KIFC3	0.89115	1	1.47567e-05	0.00162869	0.814676	0.448288	1.18106	4.36641	2.81564	56.9157	1012
myeloid	1	acuity_maxn	model_base	RPS13	10.4162	5	1.52215e-05	0.00165574	-0.493218	-0.715391	-0.271046	-4.35943	2.78717	99.841	4746
myeloid	1	acuity_maxn	model_base	VSTM1	2.73751	4	1.54557e-05	0.00165574	-1.59884	-2.31962	-0.878067	-4.35598	2.77316	78.2194	61
myeloid	1	acuity_maxn	model_base	RNASE3	1.3475	2	1.5491e-05	0.00165574	1.13524	0.623402	1.64708	4.35547	2.77106	66.4547	89
myeloid	1	acuity_maxn	model_base	HOXA10	0.641331	1	1.58798e-05	0.00167526	0.742013	0.407035	1.07699	4.34987	2.74831	46.8998	1859
myeloid	1	acuity_maxn	model_base	WLS	1.68842	2	1.61255e-05	0.00167526	-1.12105	-1.62755	-0.614555	-4.3464	2.73423	71.2242	92
myeloid	1	acuity_maxn	model_base	RBP7	5.41829	5	1.61686e-05	0.00167526	-1.54492	-2.24302	-0.846822	-4.3458	2.73178	91.7329	66
myeloid	1	acuity_maxn	model_base	RPL13	10.5878	5	1.66169e-05	0.00170432	-0.500572	-0.727087	-0.274057	-4.33961	2.70668	99.841	4838
myeloid	1	acuity_maxn	model_base	COL9A2	0.597695	1	1.75536e-05	0.00178239	-0.754481	-1.09687	-0.412089	-4.32718	2.65638	49.6025	1987
myeloid	1	timen:acuity_maxn	model_base	CYP4V2	1.22687	2	2.84294e-06	0.0288672	-2.43035	-3.44049	-1.42022	-4.72465	4.07903	67.4086	1
myeloid	1	timen:acuity_maxn	model_base	OLFM1	0.646171	1	9.68956e-06	0.0480724	-1.8871	-2.71793	-1.05626	-4.46026	3.03195	44.0382	208
myeloid	1	timen:acuity_maxn	model_base	DBP	1.27152	2	1.50227e-05	0.0480724	-2.22138	-3.22133	-1.22143	-4.36239	2.65859	66.2957	76
myeloid	1	timen:acuity_maxn	model_base	S100A8	13.7663	5	1.89373e-05	0.0480724	1.26272	0.68739	1.83805	4.30994	2.46169	100	5190
myeloid	1	timen:acuity_maxn	model_base	HDAC9	2.71664	4	2.58625e-05	0.0525217	-3.14218	-4.59799	-1.68638	-4.23847	2.197	78.2194	4
myeloid	1	timen:acuity_maxn	model_base	CDK8	1.09634	1	3.85169e-05	0.0581223	-1.97399	-2.90905	-1.03894	-4.14561	1.85927	65.8188	4020
myeloid	1	timen:acuity_maxn	model_base	TSPAN4	2.73422	4	5.51125e-05	0.0581223	-2.87339	-4.263	-1.48378	-4.06053	1.55604	79.3323	2339
myeloid	1	timen:acuity_maxn	model_base	S100A4	11.574	5	5.54305e-05	0.0581223	0.692643	0.357558	1.02773	4.05915	1.55118	100	8678
myeloid	1	timen:acuity_maxn	model_base	NUP160	1.41489	2	6.01642e-05	0.0581223	-2.14314	-3.18499	-1.10128	-4.03947	1.4819	69.6343	5050
myeloid	1	timen:acuity_maxn	model_base	ATIC	1.65495	2	6.07278e-05	0.0581223	-2.33305	-3.46785	-1.19824	-4.03723	1.47402	73.7679	4492
myeloid	1	timen:acuity_maxn	model_base	UFSP2	1.58648	2	6.29649e-05	0.0581223	-2.31295	-3.44041	-1.18549	-4.02851	1.44345	70.1113	4697
myeloid	1	timen:acuity_maxn	model_base	TRMT61A	1.27035	2	7.1623e-05	0.060605	-2.01191	-3.00027	-1.02354	-3.99733	1.33462	65.9777	6087
myeloid	1	timen:acuity_maxn	model_base	MOAP1	2.00353	3	9.54163e-05	0.0711758	-2.46586	-3.69889	-1.23284	-3.92716	1.09262	74.2448	6069
myeloid	1	timen:acuity_maxn	model_base	EEF1A1	10.5459	5	0.000102136	0.0711758	-0.897954	-1.34889	-0.447014	-3.91035	1.03527	100	8871
myeloid	1	timen:acuity_maxn	model_base	AC097103.2	0.569497	1	0.000111987	0.0711758	-1.23762	-1.86279	-0.612454	-3.88751	0.9577	52.1463	8494
myeloid	1	timen:acuity_maxn	model_base	SLC9A8	2.22365	3	0.000112154	0.0711758	-2.42365	-3.64804	-1.19926	-3.88714	0.956446	78.2194	6758
myeloid	1	timen:acuity_maxn	model_base	TMEM184C	1.24337	2	0.000136014	0.0774694	-1.99958	-3.02242	-0.976733	-3.83892	0.794108	68.8394	7932
myeloid	1	timen:acuity_maxn	model_base	NAT10	1.06619	1	0.000138169	0.0774694	-1.76122	-2.66307	-0.859374	-3.83497	0.780884	64.07	8222
myeloid	1	timen:acuity_maxn	model_base	FUOM	3.61231	4	0.000149178	0.0774694	-2.76278	-4.18465	-1.34091	-3.81564	0.716424	86.8045	7321
myeloid	1	timen:acuity_maxn	model_base	PPP2R5E	2.97633	4	0.000152589	0.0774694	-2.64243	-4.0044	-1.28046	-3.80993	0.697422	82.9889	7559
myeloid	1	timen:acuity_maxn	model_base	GRWD1	1.26033	2	0.000177057	0.0856115	-1.87694	-2.85405	-0.899834	-3.77215	0.572483	66.9316	8676
myeloid	1	timen:acuity_maxn	model_base	URI1	1.92022	3	0.000187999	0.08677	-2.32048	-3.53342	-1.10755	-3.75683	0.522147	74.5628	8466
myeloid	1	timen:acuity_maxn	model_base	TGFBR1	1.46742	2	0.000223112	0.0984991	-1.93365	-2.95639	-0.910924	-3.71277	0.378516	69.9523	9146
myeloid	1	timen:acuity_maxn	model_base	ZCCHC14	0.586444	1	0.000311243	0.119501	-1.21556	-1.8739	-0.557222	-3.62583	0.0998053	53.2591	9990
myeloid	1	timen:acuity_maxn	model_base	ZNF354A	1.13939	2	0.000314408	0.119501	-1.85979	-2.86778	-0.851798	-3.62317	0.0913481	65.1828	9934
myeloid	1	timen:acuity_maxn	model_base	ICA1	0.882524	1	0.000315523	0.119501	-1.58559	-2.44519	-0.725992	-3.62223	0.0883882	59.9364	9970
myeloid	1	timen:acuity_maxn	model_base	IL18	2.70012	3	0.000317759	0.119501	-2.47846	-3.8228	-1.13411	-3.62037	0.0824841	81.717	9882
myeloid	1	timen:acuity_maxn	model_base	STAM	1.49748	2	0.0003298	0.1196	-1.96286	-3.03044	-0.895285	-3.61053	0.0513937	70.5882	10016
myeloid	1	timen:acuity_maxn	model_base	POT1	0.758124	1	0.000387018	0.13551	-1.45039	-2.24865	-0.652129	-3.56796	-0.082226	57.3927	9992
myeloid	1	timen:acuity_maxn	model_base	FGFBP3	0.650615	1	0.000432882	0.141955	-1.3985	-2.17474	-0.622257	-3.53791	-0.175657	52.9412	9824
myeloid	1	timen:acuity_maxn	model_base	CDK4	2.03844	3	0.000440336	0.141955	-2.17337	-3.38128	-0.965464	-3.53331	-0.189893	75.8347	9588
myeloid	1	timen:acuity_maxn	model_base	REEP3	2.51066	3	0.000477352	0.141955	-2.36146	-3.68206	-1.04086	-3.51149	-0.257166	79.9682	9336
myeloid	1	timen:acuity_maxn	model_base	CYTH2	2.24129	3	0.000490302	0.141955	-2.24879	-3.50899	-0.988597	-3.50423	-0.279463	76.1526	9305
myeloid	1	timen:acuity_maxn	model_base	CISH	1.10484	1	0.000490489	0.141955	-1.79566	-2.80196	-0.789364	-3.50412	-0.27978	63.434	9484
myeloid	1	timen:acuity_maxn	model_base	SP2	1.91104	3	0.000500845	0.141955	-2.11507	-3.30229	-0.927853	-3.49845	-0.297183	74.8808	9304
myeloid	1	timen:acuity_maxn	model_base	BTN2A1	2.56221	3	0.000509512	0.141955	-2.3317	-3.64226	-1.02113	-3.49378	-0.311468	81.717	9151
myeloid	1	timen:acuity_maxn	model_base	CAPN7	2.84909	4	0.000517269	0.141955	-2.31114	-3.61168	-1.0106	-3.48966	-0.32405	82.6709	9124
myeloid	1	timen:acuity_maxn	model_base	RPL10	10.4102	5	0.000531862	0.142119	-1.0399	-1.62636	-0.453448	-3.48208	-0.347208	99.841	9666
myeloid	1	timen:acuity_maxn	model_base	THG1L	1.83434	2	0.000549352	0.14269	-2.0603	-3.22517	-0.895432	-3.47324	-0.374135	74.2448	9093
myeloid	1	timen:acuity_maxn	model_base	FAF1	1.66446	2	0.000578988	0.14269	-1.98175	-3.10687	-0.856628	-3.45884	-0.417844	71.8601	9013
myeloid	1	timen:acuity_maxn	model_base	FRYL	3.05713	4	0.000590581	0.14269	-2.43141	-3.81399	-1.04882	-3.45339	-0.43433	84.4197	8698
myeloid	1	timen:acuity_maxn	model_base	RAD17	1.15116	2	0.000595102	0.14269	-1.6492	-2.58756	-0.710834	-3.4513	-0.440671	65.5008	9149
myeloid	1	timen:acuity_maxn	model_base	SHPRH	1.66841	2	0.000605224	0.14269	-2.09305	-3.28555	-0.900537	-3.44666	-0.454693	73.132	8839
myeloid	1	timen:acuity_maxn	model_base	AP4B1	1.32954	2	0.000618314	0.14269	-1.83861	-2.88795	-0.789269	-3.44076	-0.47248	68.3625	8960
myeloid	1	timen:acuity_maxn	model_base	EIF4EBP3	2.03659	3	0.00066964	0.147615	-2.0837	-3.28058	-0.886812	-3.41872	-0.538734	75.5167	8606
myeloid	1	timen:acuity_maxn	model_base	NXPE3	2.29392	3	0.000676618	0.147615	-2.20269	-3.46899	-0.936389	-3.41584	-0.547343	77.5835	8471
myeloid	1	timen:acuity_maxn	model_base	C12orf45	1.77234	2	0.000683268	0.147615	-2.04702	-3.22476	-0.869275	-3.41313	-0.555465	73.132	8577
myeloid	1	timen:acuity_maxn	model_base	TSN	2.99958	4	0.000714419	0.151129	-2.34005	-3.6913	-0.988808	-3.40073	-0.592476	83.3068	8207
myeloid	1	timen:acuity_maxn	model_base	ITGA7	0.655283	1	0.000754989	0.156452	1.40931	0.591811	2.22681	3.38532	-0.638307	51.0334	8922
myeloid	1	timen:acuity_maxn	model_base	TOMM40	1.83526	2	0.000782676	0.158946	-2.00478	-3.17116	-0.838392	-3.37525	-0.668178	74.4038	8284
myeloid	1	timen:acuity_maxn	model_base	DECR2	0.754781	1	0.00082312	0.163442	-1.33763	-2.11914	-0.556118	-3.3611	-0.709946	57.7107	8843
myeloid	1	timen:acuity_maxn	model_base	IFT52	1.72063	2	0.000839177	0.163442	-1.82111	-2.88682	-0.755404	-3.35567	-0.725957	73.6089	8303
myeloid	1	timen:acuity_maxn	model_base	POP4	2.74896	4	0.000853104	0.163442	-2.33658	-3.70584	-0.967331	-3.35103	-0.739594	80.9221	7744
myeloid	1	timen:acuity_maxn	model_base	TRMT2B	0.966237	1	0.000883318	0.165768	-1.51431	-2.40432	-0.624307	-3.34121	-0.768423	61.8442	8527
myeloid	1	timen:acuity_maxn	model_base	AP002360.1	0.693274	1	0.000897895	0.165768	-1.22921	-1.95266	-0.505765	-3.33658	-0.781978	53.4181	8829
myeloid	1	timen:acuity_maxn	model_base	DCAF6	2.01914	3	0.000917741	0.166406	-2.05899	-3.27304	-0.844929	-3.33039	-0.800079	74.5628	7857
myeloid	1	timen:acuity_maxn	model_base	FUK	1.36704	2	0.000951778	0.16955	-1.73386	-2.75939	-0.708327	-3.32006	-0.83022	68.8394	8134
myeloid	1	timen:acuity_maxn	model_base	IGF1R	0.854857	1	0.000980891	0.170162	-1.46545	-2.33446	-0.596432	-3.31149	-0.85515	57.5517	8404
myeloid	1	timen:acuity_maxn	model_base	PPRC1	1.70117	2	0.00101975	0.170162	-1.9117	-3.04914	-0.774248	-3.30041	-0.887284	71.0652	7783
myeloid	1	timen:acuity_maxn	model_base	ASNSD1	2.23424	3	0.00110011	0.170162	-2.03223	-3.2494	-0.815056	-3.2787	-0.949982	78.8553	7406
myeloid	1	timen:acuity_maxn	model_base	GINM1	3.27179	4	0.00110264	0.170162	-2.31242	-3.69769	-0.927153	-3.27804	-0.951879	84.1017	6955
myeloid	1	timen:acuity_maxn	model_base	PPP1R3E	1.00551	1	0.00110946	0.170162	-1.5706	-2.51199	-0.629217	-3.27627	-0.956972	62.6391	8049
myeloid	1	timen:acuity_maxn	model_base	KPNA1	2.50177	3	0.00114463	0.170162	-2.12394	-3.40047	-0.847396	-3.26729	-0.982749	80.9221	7149
myeloid	1	timen:acuity_maxn	model_base	CBX5	1.70963	2	0.00114593	0.170162	-1.85009	-2.96214	-0.738026	-3.26697	-0.983687	72.0191	7600
myeloid	1	timen:acuity_maxn	model_base	RANBP6	1.76702	2	0.00116693	0.170162	-1.87244	-2.99974	-0.745138	-3.26173	-0.99868	74.0859	7519
myeloid	1	timen:acuity_maxn	model_base	AAED1	1.68573	2	0.0011763	0.170162	-1.83893	-2.94685	-0.731021	-3.25943	-1.00528	72.814	7547
myeloid	1	timen:acuity_maxn	model_base	TTC3	3.29572	4	0.00118114	0.170162	-2.378	-3.8112	-0.94479	-3.25824	-1.00867	84.1017	6588
myeloid	1	timen:acuity_maxn	model_base	ZBTB37	0.89966	1	0.00118721	0.170162	-1.55357	-2.49032	-0.616815	-3.25676	-1.0129	60.2544	7954
myeloid	1	timen:acuity_maxn	model_base	MTO1	1.5121	2	0.00123138	0.170162	-1.73504	-2.78462	-0.685462	-3.2462	-1.04306	70.7472	7622
myeloid	1	timen:acuity_maxn	model_base	ZNF91	1.35054	2	0.00124938	0.170162	-1.65193	-2.65253	-0.651333	-3.242	-1.05503	67.8855	7714
myeloid	1	timen:acuity_maxn	model_base	MAP4K5	1.55342	2	0.00125881	0.170162	-1.72773	-2.77494	-0.680513	-3.23982	-1.06123	72.337	7576
myeloid	1	timen:acuity_maxn	model_base	HNRNPR	4.21408	5	0.00127888	0.170162	-2.23822	-3.59678	-0.879661	-3.23523	-1.07428	90.938	6580
myeloid	1	timen:acuity_maxn	model_base	SLC35E3	1.85651	2	0.0012906	0.170162	-1.91249	-3.07429	-0.750693	-3.23258	-1.0818	73.4499	7177
myeloid	1	timen:acuity_maxn	model_base	CSE1L	1.49963	2	0.00129325	0.170162	-1.86651	-3.00058	-0.732434	-3.23199	-1.08349	70.4293	7253
myeloid	1	timen:acuity_maxn	model_base	PLCL2	1.94538	3	0.00131633	0.170162	-2.00382	-3.22326	-0.784375	-3.22684	-1.09808	75.8347	6958
myeloid	1	timen:acuity_maxn	model_base	ALDH1A1	2.50142	3	0.00136305	0.170162	-2.43859	-3.9273	-0.949875	-3.21668	-1.12683	77.5835	5979
myeloid	1	timen:acuity_maxn	model_base	ADCK2	1.06939	1	0.00136434	0.170162	-1.50852	-2.42952	-0.587516	-3.21641	-1.12761	64.3879	7773
myeloid	1	timen:acuity_maxn	model_base	FBXL20	2.37148	3	0.00138845	0.170162	-2.08449	-3.35917	-0.809812	-3.21129	-1.14204	79.4913	6624
myeloid	1	timen:acuity_maxn	model_base	GFPT1	1.67688	2	0.00140135	0.170162	-1.80356	-2.90737	-0.699743	-3.20859	-1.14966	72.496	7170
myeloid	1	timen:acuity_maxn	model_base	ZKSCAN8	1.00149	1	0.00141102	0.170162	-1.40485	-2.26519	-0.544513	-3.20658	-1.15533	64.2289	7886
myeloid	1	timen:acuity_maxn	model_base	GNA12	1.82662	2	0.0014171	0.170162	-1.82366	-2.94092	-0.706405	-3.20532	-1.15887	73.7679	7106
myeloid	1	timen:acuity_maxn	model_base	HNRNPA1	6.91455	5	0.00142335	0.170162	-2.1213	-3.42143	-0.821174	-3.20404	-1.16249	96.3434	6480
myeloid	1	timen:acuity_maxn	model_base	SENP7	1.91124	3	0.00142451	0.170162	-1.88259	-3.03649	-0.72868	-3.2038	-1.16317	75.6757	6975
myeloid	1	timen:acuity_maxn	model_base	DNAH1	1.15924	2	0.00142994	0.170162	-1.50164	-2.42237	-0.580909	-3.20268	-1.1663	65.3418	7703
myeloid	1	timen:acuity_maxn	model_base	ARMCX5	0.986474	1	0.00145623	0.170162	-1.40264	-2.26411	-0.541177	-3.19735	-1.1813	62.1622	7841
myeloid	1	timen:acuity_maxn	model_base	RMDN3	1.48235	2	0.00147199	0.170162	-1.69704	-2.74034	-0.653732	-3.19419	-1.19017	69.9523	7260
myeloid	1	timen:acuity_maxn	model_base	DGKH	0.648053	1	0.00147337	0.170162	-1.1793	-1.90438	-0.454228	-3.19392	-1.19094	52.9412	8183
myeloid	1	timen:acuity_maxn	model_base	LTV1	2.09486	3	0.00147472	0.170162	-2.01792	-3.25871	-0.777131	-3.19365	-1.19169	77.2655	6579
myeloid	1	timen:acuity_maxn	model_base	HIST3H2A	2.20294	3	0.00149272	0.170305	2.25168	0.86561	3.63775	3.19008	-1.20169	75.0397	6050
myeloid	1	timen:acuity_maxn	model_base	SLC4A7	1.70295	2	0.0015218	0.171693	-1.87477	-3.03088	-0.718659	-3.18441	-1.21757	72.496	6824
myeloid	1	timen:acuity_maxn	model_base	METTL22	3.26084	4	0.0015488	0.171874	-2.28127	-3.69034	-0.872192	-3.17924	-1.23204	84.8967	5848
myeloid	1	timen:acuity_maxn	model_base	EXD3	1.28868	2	0.00155726	0.171874	-1.64001	-2.65351	-0.626512	-3.17763	-1.23652	66.4547	7238
myeloid	1	timen:acuity_maxn	model_base	THAP12	1.93333	3	0.0015746	0.171919	-1.89452	-3.06651	-0.722535	-3.17437	-1.24563	74.0859	6670
myeloid	1	timen:acuity_maxn	model_base	UBN2	1.52057	2	0.00160406	0.172261	-1.80202	-2.91871	-0.685332	-3.1689	-1.26088	71.2242	6837
myeloid	1	timen:acuity_maxn	model_base	OTUD6B	0.926576	1	0.00162678	0.172261	-1.38222	-2.23989	-0.524551	-3.16474	-1.27244	62.0032	7691
myeloid	1	timen:acuity_maxn	model_base	ADGRA2	0.834488	1	0.00166745	0.172261	-1.42662	-2.31389	-0.539353	-3.15744	-1.29275	59.3005	7556
myeloid	1	timen:acuity_maxn	model_base	TAF4	1.12779	1	0.00166792	0.172261	-1.51992	-2.46524	-0.574601	-3.15735	-1.29298	65.6598	7339
myeloid	1	timen:acuity_maxn	model_base	SCARF1	1.04783	1	0.00168112	0.172261	-1.44735	-2.3482	-0.546499	-3.15502	-1.29946	62.9571	7499
myeloid	1	timen:acuity_maxn	model_base	PIGX	2.29178	3	0.00170857	0.172261	-2.00857	-3.26064	-0.756501	-3.15021	-1.31277	77.7424	6185
myeloid	1	timen:acuity_maxn	model_base	SLC26A2	1.01026	1	0.00171663	0.172261	-1.5357	-2.49343	-0.577978	-3.14882	-1.31664	63.275	7255
myeloid	9	(Intercept)	model_base	TMSB10	10.8307	5	0	0	10.4944	10.3491	10.6397	141.867	1022.11	100	1
myeloid	9	(Intercept)	model_base	RPL41	10.2959	5	0	0	10.5124	10.355	10.6697	131.231	980.552	100	3
myeloid	9	(Intercept)	model_base	PTMA	8.7473	5	0	0	8.93067	8.77958	9.08177	116.085	914.803	100	9
myeloid	9	(Intercept)	model_base	FTH1	11.268	5	0	0	11.4397	11.2448	11.6347	115.255	910.946	100	2
myeloid	9	(Intercept)	model_base	SAT1	9.31912	5	0	0	9.27282	9.11044	9.4352	112.157	896.307	100	7
myeloid	9	(Intercept)	model_base	RPL28	9.79077	5	0	0	9.74006	9.54609	9.93402	98.6212	827.256	99.8291	10
myeloid	9	(Intercept)	model_base	RPS19	10.0904	5	0	0	10.2436	10.0379	10.4492	97.8065	822.81	99.8291	6
myeloid	9	(Intercept)	model_base	RPS9	8.67649	5	0	0	8.7739	8.58509	8.9627	91.2671	785.801	99.8291	17
myeloid	9	(Intercept)	model_base	RPL19	8.80694	5	0	0	9.05426	8.85882	9.2497	90.987	784.161	99.8291	15
myeloid	9	(Intercept)	model_base	ACTB	10.8077	5	0	0	11.3534	11.1073	11.5994	90.6254	782.036	99.8291	5
myeloid	9	(Intercept)	model_base	RPL36	8.29001	5	0	0	8.39955	8.21473	8.58438	89.2576	773.929	99.8291	21
myeloid	9	(Intercept)	model_base	RPLP1	9.61398	5	0	0	9.84058	9.62387	10.0573	89.1854	773.498	99.8291	12
myeloid	9	(Intercept)	model_base	S100A6	10.1482	5	0	0	9.97815	9.75323	10.2031	87.1303	761.089	99.8291	13
myeloid	9	(Intercept)	model_base	LST1	9.17975	5	0	0	9.36582	9.15322	9.57842	86.5213	757.361	99.8291	16
myeloid	9	(Intercept)	model_base	FTL	11.9798	5	0	0	11.9505	11.6729	12.228	84.5637	745.212	99.8291	4
myeloid	9	(Intercept)	model_base	TMSB4X	10.8922	5	0	0	11.1285	10.8672	11.3897	83.6508	739.46	99.8291	8
myeloid	9	(Intercept)	model_base	HLA-B	9.2865	5	0	0	9.31607	9.09679	9.53535	83.4402	738.124	99.8291	18
myeloid	9	(Intercept)	model_base	B2M	10.6898	5	1.66881e-308	1.66881e-308	10.8267	10.5663	11.0872	81.633	726.543	99.8291	11
myeloid	9	(Intercept)	model_base	RPL10	9.34412	5	1.66881e-308	1.66903e-308	10.2167	9.96093	10.4725	78.4425	705.53	99.8291	14
myeloid	9	(Intercept)	model_base	CST3	9.52326	5	1.82441e-308	2.61919e-306	9.37096	9.13076	9.61116	76.6217	693.201	99.8291	22
myeloid	9	(Intercept)	model_base	RPL32	8.97525	5	1.85988e-308	3.06302e-306	9.432	9.19014	9.67385	76.5924	693	99.6581	20
myeloid	9	(Intercept)	model_base	MT-CO2	9.85164	5	6.63942e-307	2.53988e-304	9.88352	9.62797	10.1391	75.9571	688.638	100	19
myeloid	9	(Intercept)	model_base	RPS18	8.54346	5	2.32765e-300	8.51716e-298	8.97587	8.73715	9.2146	73.8443	673.9	99.6581	26
myeloid	9	(Intercept)	model_base	HLA-E	7.41858	5	1.32807e-296	4.65709e-294	7.51654	7.31335	7.71973	72.6533	665.434	99.8291	50
myeloid	9	(Intercept)	model_base	CD74	9.40739	5	1.34042e-295	4.51238e-293	9.61786	9.35673	9.87899	72.3375	663.171	99.8291	23
myeloid	9	(Intercept)	model_base	PSAP	8.47065	5	1.15828e-291	3.74928e-289	8.63436	8.39589	8.87283	71.1101	654.291	99.6581	34
myeloid	9	(Intercept)	model_base	TYROBP	9.30226	5	2.63053e-284	8.19947e-282	9.35287	9.08612	9.61963	68.8606	637.682	99.4872	28
myeloid	9	(Intercept)	model_base	CTSS	7.80731	5	1.03189e-282	3.10156e-280	7.91652	7.68914	8.14389	68.3807	634.081	99.6581	49
myeloid	9	(Intercept)	model_base	RPL11	8.82032	5	2.74158e-280	7.95626e-278	9.30377	9.03369	9.57385	67.6556	628.602	99.4872	30
myeloid	9	(Intercept)	model_base	MALAT1	9.98135	5	3.27151e-278	9.17767e-276	9.69113	9.40722	9.97505	67.0392	623.907	100	27
myeloid	9	(Intercept)	model_base	RPL34	8.9046	5	7.7188e-277	2.09553e-274	9.38119	9.10469	9.6577	66.6341	620.802	99.4872	31
myeloid	9	(Intercept)	model_base	RPS15	8.76673	5	9.6965e-277	2.55018e-274	8.97112	8.70659	9.23565	66.605	620.578	99.4872	37
myeloid	9	(Intercept)	model_base	RPS12	9.32234	5	9.18205e-275	2.3417e-272	9.88908	9.59492	10.1832	66.0253	616.107	99.4872	25
myeloid	9	(Intercept)	model_base	RPL13	8.89317	5	5.57052e-274	1.37887e-271	9.43485	9.15322	9.71647	65.7967	614.336	99.4872	32
myeloid	9	(Intercept)	model_base	AIF1	9.01346	5	1.42755e-272	3.43264e-270	9.15056	8.87571	9.42541	65.3869	611.148	99.4872	36
myeloid	9	(Intercept)	model_base	MT-CO1	9.53961	5	4.68346e-271	1.09489e-268	9.76175	9.46656	10.0569	64.9481	607.717	100	29
myeloid	9	(Intercept)	model_base	S100A4	10.2285	5	3.76238e-269	8.55788e-267	10.2888	9.97506	10.6026	64.3999	603.405	99.4872	24
myeloid	9	(Intercept)	model_base	RPS3	8.02627	5	8.4567e-269	1.87294e-266	8.63487	8.37112	8.89861	64.2991	602.608	99.4872	44
myeloid	9	(Intercept)	model_base	SERF2	8.72908	5	6.06234e-268	1.30822e-265	8.74306	8.47499	9.01114	64.0543	600.671	99.4872	43
myeloid	9	(Intercept)	model_base	RPS28	9.13323	5	8.42898e-268	1.77346e-265	9.39033	9.10223	9.67843	64.0134	600.347	99.4872	35
myeloid	9	(Intercept)	model_base	HLA-A	8.18006	5	6.2072e-267	1.27414e-264	7.75434	7.51551	7.99317	63.7661	598.383	99.8291	60
myeloid	9	(Intercept)	model_base	RPL39	9.33126	5	5.10206e-265	1.02236e-262	9.72922	9.42698	10.0315	63.2226	594.046	99.4872	33
myeloid	9	(Intercept)	model_base	ATP5F1E	8.54073	5	2.26947e-264	4.44183e-262	8.52666	8.26101	8.79231	63.0394	592.577	99.4872	48
myeloid	9	(Intercept)	model_base	SH3BGRL3	9.01361	5	4.63551e-264	8.86646e-262	9.11329	8.82897	9.3976	62.9519	591.874	99.4872	39
myeloid	9	(Intercept)	model_base	RPL12	8.54753	5	1.82864e-261	3.41996e-259	9.29616	9.00274	9.58958	62.2228	585.991	99.3162	38
myeloid	9	(Intercept)	model_base	FAU	8.81074	5	3.94629e-260	7.21999e-258	9.10615	8.817	9.39531	61.8506	582.967	99.3162	41
myeloid	9	(Intercept)	model_base	RPL8	8.55276	5	3.39782e-257	6.08427e-255	9.19977	8.90375	9.49579	61.0374	576.313	99.3162	42
myeloid	9	(Intercept)	model_base	HLA-C	8.62956	5	1.74661e-252	3.06239e-250	8.47921	8.20049	8.75793	59.7484	565.626	99.6581	56
myeloid	9	(Intercept)	model_base	RPL29	8.27469	5	5.59991e-252	9.61813e-250	8.69655	8.41002	8.98307	59.6112	564.478	99.3162	54
myeloid	9	(Intercept)	model_base	SPI1	7.68631	5	5.58543e-251	9.4014e-249	7.60041	7.34886	7.85196	59.3409	562.211	99.6581	66
myeloid	9	(Intercept)	model_base	FCER1G	8.93455	5	8.53137e-250	1.40784e-247	9.17637	8.87102	9.48172	59.0216	559.524	99.4872	46
myeloid	9	(Intercept)	model_base	IFITM3	9.71597	5	2.39174e-241	3.87095e-239	9.20659	8.88813	9.52505	56.7786	540.339	99.6581	51
myeloid	9	(Intercept)	model_base	IFITM2	8.97418	5	2.56889e-241	4.07921e-239	8.9216	8.61296	9.23025	56.7705	540.269	99.4872	55
myeloid	9	(Intercept)	model_base	RPL30	8.94718	5	2.82402e-241	4.40129e-239	9.59387	9.2619	9.92583	56.7597	540.176	99.1453	45
myeloid	9	(Intercept)	model_base	RPS23	8.75207	5	1.55322e-238	2.37671e-236	9.53565	9.20149	9.8698	56.0452	533.948	99.1453	47
myeloid	9	(Intercept)	model_base	OAZ1	8.54856	5	4.1145e-238	6.18351e-236	8.82611	8.51621	9.13601	55.9354	532.987	99.1453	58
myeloid	9	(Intercept)	model_base	RPS24	8.82537	5	1.31972e-236	1.94856e-234	9.32698	8.99719	9.65676	55.5459	529.563	99.1453	52
myeloid	9	(Intercept)	model_base	S100A11	8.95249	5	7.34537e-234	1.06584e-231	8.92399	8.6044	9.24359	54.8405	523.321	99.3162	59
myeloid	9	(Intercept)	model_base	RPS27	8.96594	5	2.54407e-231	3.62896e-229	9.52594	9.18072	9.87117	54.1935	517.546	99.1453	53
myeloid	9	(Intercept)	model_base	EEF1A1	9.51838	5	4.62798e-228	6.49151e-226	10.5163	10.1293	10.9033	53.3703	510.13	99.1453	40
myeloid	9	(Intercept)	model_base	RPL18A	8.6274	5	7.36317e-228	1.01588e-225	9.36035	9.01557	9.70513	53.3197	509.671	98.9744	57
myeloid	9	(Intercept)	model_base	MT-ND1	7.82296	5	7.76553e-228	1.05411e-225	7.47141	7.19618	7.74665	53.3139	509.618	99.8291	81
myeloid	9	(Intercept)	model_base	RPL7A	7.8624	5	1.50117e-227	2.00537e-225	8.60784	8.29032	8.92537	53.2421	508.967	99.1453	64
myeloid	9	(Intercept)	model_base	RPLP2	7.85538	5	5.39093e-227	7.08907e-225	8.29887	7.99194	8.6058	53.1029	507.704	99.1453	70
myeloid	9	(Intercept)	model_base	UBA52	7.87073	5	1.54996e-226	2.00684e-224	7.99232	7.69608	8.28855	52.9881	506.66	99.1453	75
myeloid	9	(Intercept)	model_base	MT-ATP6	8.52085	5	1.67451e-225	2.13526e-223	8.4562	8.14124	8.77116	52.7301	504.308	99.6581	67
myeloid	9	(Intercept)	model_base	EEF1D	6.92572	5	8.48853e-225	1.06626e-222	7.22031	6.95049	7.49014	52.5546	502.704	99.1453	93
myeloid	9	(Intercept)	model_base	MT-ND3	8.38255	5	2.06291e-222	2.55315e-220	8.41162	8.0937	8.72954	51.9634	497.273	99.6581	72
myeloid	9	(Intercept)	model_base	ARPC2	7.16088	5	2.666e-221	3.25175e-219	7.58099	7.29295	7.86904	51.6895	494.743	99.1453	84
myeloid	9	(Intercept)	model_base	GAPDH	7.84878	5	4.53336e-219	5.45039e-217	8.07254	7.76253	8.38254	51.1425	489.664	99.1453	78
myeloid	9	(Intercept)	model_base	MYL6	8.42721	5	6.35916e-217	7.53785e-215	8.72836	8.38971	9.06702	50.6194	484.775	98.9744	69
myeloid	9	(Intercept)	model_base	H3F3A	8.15068	5	1.0705e-215	1.2513e-213	8.46532	8.13493	8.79571	50.3222	481.982	98.9744	74
myeloid	9	(Intercept)	model_base	RPL37	8.31848	5	9.73698e-215	1.12255e-212	8.62207	8.28401	8.96013	50.0906	479.797	98.9744	73
myeloid	9	(Intercept)	model_base	RPS13	8.62002	5	2.14374e-214	2.43807e-212	9.3898	9.02102	9.75857	50.0079	479.017	98.9744	61
myeloid	9	(Intercept)	model_base	RPL35	7.56421	5	2.63334e-213	2.95496e-211	7.86877	7.55811	8.17944	49.7458	476.535	98.9744	85
myeloid	9	(Intercept)	model_base	RPS14	8.5985	5	8.24561e-213	9.13093e-211	9.35672	8.98642	9.72701	49.6268	475.405	98.8034	62
myeloid	9	(Intercept)	model_base	LAPTM5	7.02738	5	3.4583e-212	3.77988e-210	7.21024	6.92403	7.49645	49.4776	473.987	99.1453	106
myeloid	9	(Intercept)	model_base	RPS15A	8.57985	5	8.99258e-211	9.70276e-209	9.40143	9.02567	9.77718	49.1395	470.762	98.8034	63
myeloid	9	(Intercept)	model_base	CFL1	8.34824	5	7.69625e-210	8.19894e-208	8.92952	8.57101	9.28803	48.9175	468.637	98.8034	71
myeloid	9	(Intercept)	model_base	RPL35A	8.0223	5	2.05114e-209	2.1578e-207	8.63706	8.28957	8.98455	48.8163	467.667	98.8034	76
myeloid	9	(Intercept)	model_base	RPS8	8.54558	5	3.47744e-209	3.61311e-207	9.336	8.95998	9.71203	48.7619	467.144	98.8034	65
myeloid	9	(Intercept)	model_base	MT-ND4	7.85832	5	2.6283e-207	2.69754e-205	7.93337	7.6109	8.25584	48.3174	462.863	99.4872	89
myeloid	9	(Intercept)	model_base	RPL14	7.73506	5	1.39404e-206	1.41353e-204	8.26338	7.9263	8.60046	48.1465	461.211	98.8034	80
myeloid	9	(Intercept)	model_base	HLA-DRB1	7.61669	5	1.21289e-205	1.2152e-203	8.11415	7.78163	8.44667	47.9256	459.069	99.3162	86
myeloid	9	(Intercept)	model_base	EMP3	8.10399	5	1.6267e-205	1.61062e-203	7.87375	7.55088	8.19662	47.8956	458.778	99.1453	97
myeloid	9	(Intercept)	model_base	MT-ND2	7.6284	5	1.69797e-205	1.66165e-203	7.5099	7.20192	7.81788	47.8912	458.736	99.4872	103
myeloid	9	(Intercept)	model_base	H3F3B	7.73433	5	1.80305e-205	1.74419e-203	7.88101	7.55777	8.20425	47.8851	458.676	98.9744	96
myeloid	9	(Intercept)	model_base	SERPINA1	7.92328	5	4.2873e-204	4.10022e-202	8.32603	7.98222	8.66983	47.5627	455.539	98.9744	82
myeloid	9	(Intercept)	model_base	CYBA	8.21898	5	5.74644e-202	5.43394e-200	8.16048	7.81996	8.50099	47.0668	450.688	99.1453	88
myeloid	9	(Intercept)	model_base	UBC	7.40451	5	3.36976e-200	3.1511e-198	7.60087	7.28092	7.92082	46.6569	446.655	98.9744	107
myeloid	9	(Intercept)	model_base	RPL21	7.50154	5	3.18647e-198	2.94696e-196	8.18461	7.83669	8.53253	46.2014	442.148	98.8034	95
myeloid	9	(Intercept)	model_base	PFN1	8.95024	5	1.47585e-197	1.35008e-195	9.60549	9.19581	10.0152	46.0484	440.63	98.6325	68
myeloid	9	(Intercept)	model_base	RPS21	8.02244	5	5.02712e-197	4.54927e-195	8.3072	7.95195	8.66245	45.9264	439.415	98.8034	91
myeloid	9	(Intercept)	model_base	EIF1	7.7678	5	1.74317e-196	1.56069e-194	8.56496	8.1977	8.93222	45.8027	438.183	98.8034	83
myeloid	9	(Intercept)	model_base	NEAT1	7.57046	5	1.81417e-195	1.60717e-193	7.0042	6.70233	7.30607	45.5702	435.862	99.6581	116
myeloid	9	(Intercept)	model_base	MT-CO3	8.35516	5	1.1059e-193	9.69506e-192	8.44576	8.07848	8.81303	45.164	431.789	99.4872	92
myeloid	9	(Intercept)	model_base	RPS27A	8.35847	5	1.80651e-192	1.56738e-190	9.22843	8.82466	9.63219	44.889	429.02	98.4615	77
myeloid	9	(Intercept)	model_base	TPT1	8.32234	5	7.63112e-192	6.55342e-190	9.10999	8.71015	9.50983	44.7476	427.592	98.4615	79
myeloid	9	(Intercept)	model_base	CORO1A	7.24509	5	4.32444e-191	3.67621e-189	7.42897	7.10166	7.75627	44.5776	425.873	98.8034	115
myeloid	9	(Intercept)	model_base	RPL18	8.0737	5	4.48371e-191	3.77349e-189	8.70373	8.32023	9.08723	44.574	425.837	98.4615	87
myeloid	9	sex_n	model_base	RPS4Y1	3.21692	5	6.34682e-152	5.34148e-148	4.43566	4.19487	4.67645	36.1792	312.083	74.188	1
myeloid	9	sex_n	model_base	XIST	1.74577	3	4.22445e-112	1.77765e-108	-2.91418	-3.11626	-2.7121	-28.3228	230.576	59.6581	2
myeloid	9	sex_n	model_base	EIF1AY	1.32402	3	6.96373e-87	1.95356e-83	2.11075	1.93461	2.2869	23.534	177.658	50.2564	3
myeloid	9	sex_n	model_base	UTY	0.964373	2	6.21927e-75	1.30854e-71	1.54616	1.40336	1.68896	21.2648	152.286	48.8889	5
myeloid	9	sex_n	model_base	DDX3Y	1.08776	2	5.10933e-74	8.60002e-71	1.66752	1.51223	1.82281	21.0902	150.337	52.8205	4
myeloid	9	sex_n	model_base	KDM5D	0.589773	1	1.18135e-32	1.65703e-29	0.886898	0.749274	1.02452	12.6567	61.3502	38.6325	6
myeloid	9	sex_n	model_base	PUDP	1.04675	2	6.69449e-06	0.00791157	-0.355889	-0.509708	-0.202071	-4.54408	3.55297	64.2735	11
myeloid	9	sex_n	model_base	ARNTL	1.1439	2	7.5205e-06	0.00791157	0.370412	0.209415	0.531408	4.51865	3.44643	67.6923	10
myeloid	9	sex_n	model_base	SP140L	1.76085	3	5.32877e-05	0.0498299	0.397708	0.205819	0.589597	4.07056	1.6612	75.7265	1640
myeloid	9	sex_n	model_base	EDEM1	1.11671	2	6.50027e-05	0.0547062	0.319238	0.163379	0.475098	4.02273	1.48097	65.812	3406
myeloid	9	sex_n	model_base	FAM217B	1.20284	2	9.29908e-05	0.0711464	0.336696	0.168661	0.504732	3.93529	1.15672	68.2051	4275
myeloid	9	sex_n	model_base	TRPM7	1.4031	3	0.000103942	0.0728983	0.367021	0.182561	0.55148	3.90776	1.05605	69.7436	4295
myeloid	9	sex_n	model_base	ERAL1	1.53143	3	0.0001442	0.0884264	0.339672	0.165303	0.514041	3.82586	0.760437	74.188	5652
myeloid	9	sex_n	model_base	CD99	2.81298	4	0.000147097	0.0884264	0.461203	0.224135	0.698271	3.82083	0.742499	83.5897	4786
myeloid	9	sex_n	model_base	ZDHHC6	1.55246	3	0.00020972	0.117667	0.342828	0.162329	0.523326	3.73028	0.423013	71.7949	6929
myeloid	9	sex_n	model_base	KDM3A	0.920075	2	0.00030338	0.159578	0.268471	0.123376	0.413566	3.634	0.0913192	63.4188	8179
myeloid	9	sex_n	model_base	HSPA13	0.617489	1	0.000337775	0.167218	0.220928	0.100587	0.341269	3.60559	-0.0049768	55.3846	8399
myeloid	9	sex_n	model_base	MMEL1	0.589336	1	0.000435714	0.195454	0.219921	0.0978216	0.34202	3.53747	-0.232931	51.6239	7899
myeloid	9	sex_n	model_base	ILF3	2.82913	4	0.000452029	0.195454	0.400484	0.177511	0.623458	3.52754	-0.265802	83.9316	7374
myeloid	9	sex_n	model_base	TIMM10	2.66159	4	0.000467275	0.195454	0.39097	0.172739	0.609201	3.51857	-0.295453	82.906	7265
myeloid	9	sex_n	model_base	MRM3	0.88095	2	0.000487706	0.195454	0.25261	0.111142	0.394079	3.50696	-0.333695	61.7094	7588
myeloid	9	sex_n	model_base	SMARCD1	1.46843	3	0.000534106	0.197898	0.320646	0.139798	0.501493	3.48219	-0.414858	72.4786	7070
myeloid	9	sex_n	model_base	RPS4X	7.78239	5	0.000545749	0.197898	-0.3176	-0.497033	-0.138166	-3.47629	-0.434105	98.4615	7018
myeloid	9	sex_n	model_base	CRCP	1.08899	2	0.000573844	0.197898	0.263354	0.113976	0.412732	3.46253	-0.478897	65.812	7146
myeloid	9	sex_n	model_base	EIF3B	2.04857	4	0.000587861	0.197898	0.351308	0.151659	0.550956	3.4559	-0.500424	79.8291	6618
myeloid	9	sex_n	model_base	TNFAIP3	2.61861	4	0.000873555	0.282763	0.407784	0.168391	0.647177	3.34547	-0.852979	84.6154	4719
myeloid	9	sex_n	model_base	DHRSX	1.64838	3	0.00100729	0.313975	0.326807	0.132603	0.521011	3.30501	-0.979413	72.9915	5002
myeloid	9	sex_n	model_base	GCLC	0.93444	2	0.00111685	0.317214	0.252326	0.101028	0.403624	3.27542	-1.07094	63.2479	5505
myeloid	9	sex_n	model_base	IL1B	0.97008	2	0.00112143	0.317214	0.325749	0.130355	0.521142	3.27424	-1.07456	57.4359	4695
myeloid	9	sex_n	model_base	PELI2	0.997811	2	0.00113075	0.317214	0.243698	0.097414	0.389981	3.27186	-1.0819	65.2991	5588
myeloid	9	sex_n	model_base	SBNO2	1.59785	3	0.00123156	0.332244	0.315629	0.124728	0.50653	3.2472	-1.1575	74.359	4533
myeloid	9	sex_n	model_base	SRSF11	3.51186	5	0.00128609	0.332244	0.349452	0.137273	0.561632	3.23462	-1.19582	90.0855	3961
myeloid	9	sex_n	model_base	LZIC	2.0038	4	0.00133556	0.332244	0.313985	0.122691	0.505279	3.22364	-1.2292	77.6068	4311
myeloid	9	sex_n	model_base	THG1L	1.2242	2	0.00137899	0.332244	0.275537	0.107179	0.443895	3.2143	-1.25749	67.6923	4737
myeloid	9	sex_n	model_base	EIF1AX	3.05344	5	0.00138172	0.332244	-0.34222	-0.55136	-0.13308	-3.21372	-1.25923	88.2051	3839
myeloid	9	sex_n	model_base	CREB5	1.06354	2	0.00143436	0.333296	0.277452	0.107314	0.44759	3.20278	-1.29226	65.4701	4611
myeloid	9	sex_n	model_base	PRKX	1.83343	3	0.0014719	0.333296	-0.319996	-0.516687	-0.123304	-3.1952	-1.31508	76.5812	3932
myeloid	9	sex_n	model_base	DNPEP	2.30414	4	0.00151901	0.333296	0.339338	0.130151	0.548525	3.18594	-1.34289	79.4872	3571
myeloid	9	sex_n	model_base	NAA30	0.788354	1	0.0015445	0.333296	0.207625	0.0794361	0.335814	3.18103	-1.35758	58.9744	5392
myeloid	9	sex_n	model_base	VPS51	2.37235	4	0.00168436	0.347413	0.33328	0.125839	0.540721	3.1554	-1.43403	80.8547	3361
myeloid	9	sex_n	model_base	SMIM8	0.63295	1	0.00169248	0.347413	0.19256	0.0726521	0.312467	3.15397	-1.43827	55.3846	5442
myeloid	9	sex_n	model_base	HDAC3	1.97804	4	0.00176424	0.353521	0.301901	0.113167	0.490634	3.14163	-1.47486	78.2906	3676
myeloid	9	sex_n	model_base	NCOR2	2.75631	4	0.0019296	0.366262	0.339358	0.125385	0.553331	3.11486	-1.55373	84.9573	2864
myeloid	9	sex_n	model_base	ZFX	1.46835	3	0.00193616	0.366262	-0.277063	-0.451815	-0.102311	-3.11384	-1.55672	71.9658	3833
myeloid	9	sex_n	model_base	FUBP1	1.71258	3	0.00195839	0.366262	0.299437	0.110365	0.488509	3.11041	-1.56676	73.6752	3440
myeloid	9	sex_n	model_base	SSH3	0.517104	1	0.00217564	0.396464	0.17968	0.0650569	0.294304	3.07869	-1.65923	49.7436	5223
myeloid	9	sex_n	model_base	SFXN4	1.06836	2	0.00225107	0.396464	0.242235	0.0871857	0.397285	3.06836	-1.68916	64.4444	4049
myeloid	9	sex_n	model_base	MAP3K14	1.12634	2	0.0022612	0.396464	0.245561	0.0883127	0.402809	3.067	-1.69311	68.2051	3973
myeloid	9	sex_n	model_base	CPSF3	1.39396	3	0.00242302	0.416166	0.276934	0.0983699	0.455498	3.04594	-1.75376	72.6496	3298
myeloid	9	sex_n	model_base	EEF1D	6.92572	5	0.00254187	0.420411	-0.187502	-0.308985	-0.066018	-3.03129	-1.79574	99.1453	4832
myeloid	9	sex_n	model_base	RTF2	3.07236	5	0.00267126	0.420411	0.325443	0.113519	0.537366	3.01603	-1.83923	86.3248	2185
myeloid	9	sex_n	model_base	NSF	1.2594	2	0.00283551	0.420411	0.259047	0.0893229	0.428771	2.99761	-1.89147	68.0342	3259
myeloid	9	sex_n	model_base	FAM13A-AS1	0.668094	1	0.00284578	0.420411	0.200791	0.0691865	0.332396	2.99649	-1.89463	56.7521	4385
myeloid	9	sex_n	model_base	TFAM	1.88394	3	0.00286562	0.420411	0.285217	0.0981425	0.472291	2.99434	-1.90071	77.4359	2702
myeloid	9	sex_n	model_base	TGS1	1.49787	3	0.0028989	0.420411	0.279571	0.0959805	0.463162	2.99076	-1.91081	73.1624	2797
myeloid	9	sex_n	model_base	USB1	2.35904	4	0.00292391	0.420411	0.313653	0.107497	0.519808	2.98809	-1.91832	80.1709	2156
myeloid	9	sex_n	model_base	CCNDBP1	3.1493	5	0.00292743	0.420411	0.342733	0.117436	0.56803	2.98772	-1.91937	85.641	1665
myeloid	9	sex_n	model_base	CKS1B	2.4083	4	0.0029516	0.420411	0.319776	0.10939	0.530161	2.98517	-1.92657	79.8291	2026
myeloid	9	sex_n	model_base	NDRG1	1.51437	3	0.00303133	0.420411	0.279514	0.0951051	0.463923	2.97688	-1.94987	72.3077	2662
myeloid	9	sex_n	model_base	PWP1	1.99413	4	0.0031642	0.420411	0.296316	0.0999397	0.492693	2.9635	-1.98735	77.6068	2273
myeloid	9	sex_n	model_base	FAM120AOS	1.63526	3	0.00319959	0.420411	0.262508	0.0883328	0.436684	2.96002	-1.99706	73.3333	2897
myeloid	9	sex_n	model_base	SFT2D1	3.36402	5	0.00322626	0.420411	0.325128	0.109215	0.541042	2.95743	-2.00431	88.2051	1722
myeloid	9	sex_n	model_base	PIGH	1.34158	3	0.00333526	0.420411	0.255958	0.0853788	0.426536	2.94702	-2.03332	70.2564	2934
myeloid	9	sex_n	model_base	CD151	3.17275	5	0.00335041	0.420411	0.349915	0.116607	0.583223	2.94559	-2.03727	86.4957	1251
myeloid	9	sex_n	model_base	NDUFAF2	1.52501	3	0.00338201	0.420411	0.266855	0.0887498	0.444961	2.94264	-2.04546	70.5983	2651
myeloid	9	sex_n	model_base	TRAPPC8	1.24369	2	0.00342417	0.420411	0.258349	0.0856921	0.431005	2.93875	-2.05627	68.3761	2823
myeloid	9	sex_n	model_base	SLC31A1	1.83656	3	0.00342564	0.420411	0.278357	0.09232	0.464393	2.93861	-2.05665	76.5812	2426
myeloid	9	sex_n	model_base	CYTOR	2.47768	4	0.00346703	0.420411	0.325063	0.107531	0.542596	2.93483	-2.06712	81.8803	1552
myeloid	9	sex_n	model_base	PSMD1	2.48464	4	0.00349191	0.420411	0.316798	0.104634	0.528962	2.93258	-2.07336	82.5641	1676
myeloid	9	sex_n	model_base	ZNF609	0.655561	1	0.00357402	0.420411	0.172897	0.0568154	0.288979	2.92525	-2.09362	56.5812	4571
myeloid	9	sex_n	model_base	AP4B1	0.593931	1	0.00359605	0.420411	0.186664	0.0612561	0.312072	2.92331	-2.09898	53.8462	4240
myeloid	9	sex_n	model_base	IGFBP7	1.92898	3	0.00359667	0.420411	0.300375	0.0985679	0.502182	2.92326	-2.09913	76.2393	1899
myeloid	9	sex_n	model_base	MTF2	1.70415	3	0.00364664	0.420412	0.278428	0.0910864	0.465769	2.91889	-2.11115	76.0684	2279
myeloid	9	sex_n	model_base	DCK	1.61648	3	0.00373296	0.422992	0.274334	0.0892775	0.45939	2.91149	-2.13154	73.6752	2309
myeloid	9	sex_n	model_base	MPV17L2	0.778935	1	0.00376954	0.422992	0.200867	0.0652248	0.336509	2.90839	-2.14003	57.7778	3849
myeloid	9	sex_n	model_base	TUSC2	2.17953	4	0.00384118	0.424323	0.287095	0.092825	0.481364	2.90242	-2.15643	79.1453	1994
myeloid	9	sex_n	model_base	KPNA1	1.54784	3	0.00393336	0.424323	0.284876	0.0916053	0.478146	2.89487	-2.17707	73.6752	1980
myeloid	9	sex_n	model_base	IFRD2	1.13211	2	0.00395911	0.424323	0.235046	0.0754674	0.394625	2.89279	-2.18275	65.812	3013
myeloid	9	sex_n	model_base	LIG3	0.624467	1	0.00398307	0.424323	0.180331	0.0578182	0.302843	2.89087	-2.188	56.0684	4204
myeloid	9	sex_n	model_base	MIB2	0.844124	1	0.00406708	0.426727	0.204608	0.065281	0.343934	2.88421	-2.20615	61.7094	3613
myeloid	9	sex_n	model_base	DHX38	1.42559	3	0.00410704	0.426727	0.265199	0.0844171	0.445981	2.88109	-2.21466	70.9402	2284
myeloid	9	sex_n	model_base	LARP4	1.0295	2	0.004194	0.429025	0.221449	0.0701388	0.37276	2.87438	-2.23288	67.1795	3202
myeloid	9	sex_n	model_base	AC124016.1	0.973187	2	0.00424367	0.429025	-0.217169	-0.365751	-0.0685882	-2.87061	-2.24311	64.4444	3290
myeloid	9	sex_n	model_base	RDH14	0.867026	2	0.00428209	0.429025	0.220472	0.0694792	0.371465	2.86772	-2.25094	60.3419	3189
myeloid	9	sex_n	model_base	CNTLN	1.48483	3	0.00439784	0.435438	0.255465	0.0799825	0.430948	2.85915	-2.27412	70.9402	2341
myeloid	9	sex_n	model_base	LIMD1	1.64461	3	0.00454756	0.439302	0.270682	0.0840425	0.457321	2.84836	-2.30319	73.8462	1955
myeloid	9	sex_n	model_base	STRAP	2.74873	4	0.00459047	0.439302	0.301619	0.0934264	0.509811	2.84533	-2.31134	83.4188	1352
myeloid	9	sex_n	model_base	SRP68	1.40039	3	0.00464491	0.439302	0.246148	0.0760164	0.416279	2.84152	-2.32157	71.1111	2436
myeloid	9	sex_n	model_base	KBTBD2	1.62796	3	0.00464566	0.439302	0.260743	0.0805207	0.440966	2.84147	-2.32171	72.9915	2126
myeloid	9	sex_n	model_base	DDX3X	3.25655	5	0.00477491	0.440582	-0.318961	-0.540114	-0.0978075	-2.83259	-2.34551	87.6923	1012
myeloid	9	sex_n	model_base	ESCO1	1.08234	2	0.00485383	0.440582	0.235554	0.0719242	0.399184	2.82727	-2.35973	64.4444	2557
myeloid	9	sex_n	model_base	PPP1R35	0.61324	1	0.0048626	0.440582	0.168915	0.0515524	0.286278	2.82668	-2.36129	54.7009	4162
myeloid	9	sex_n	model_base	ALDH3A2	1.35911	3	0.00487226	0.440582	0.243794	0.0743664	0.413222	2.82604	-2.36302	70.9402	2392
myeloid	9	sex_n	model_base	NR3C1	3.07749	5	0.00497194	0.440582	0.318003	0.0964869	0.539518	2.81946	-2.38057	86.3248	941
myeloid	9	sex_n	model_base	MUTYH	0.816405	1	0.0049733	0.440582	0.197953	0.0600575	0.335848	2.81937	-2.38081	58.8034	3417
myeloid	9	sex_n	model_base	ROCK1	3.23564	5	0.00511722	0.442249	0.322717	0.0971668	0.548268	2.81008	-2.40552	87.8632	820
myeloid	9	sex_n	model_base	VPS37A	1.01192	2	0.00522832	0.442249	0.221874	0.066416	0.377333	2.80306	-2.42412	63.2479	2749
myeloid	9	sex_n	model_base	MTHFR	1.97819	4	0.00523596	0.442249	0.282156	0.0844272	0.479885	2.80258	-2.42539	80.3419	1444
myeloid	9	sex_n	model_base	BICRAL	0.761087	1	0.005247	0.442249	-0.185477	-0.315488	-0.0554669	-2.8019	-2.42721	58.8034	3627
myeloid	9	sex_n	model_base	RHNO1	0.830836	1	0.00526268	0.442249	0.197343	0.058967	0.335719	2.80092	-2.42979	60.1709	3347
myeloid	9	age_n	model_base	S100P	1.42466	3	5.36342e-07	0.00451385	1.02755	0.629409	1.42568	5.06884	5.53353	69.9145	1
myeloid	9	age_n	model_base	MEG3	0.57347	1	2.64979e-06	0.0111503	0.711588	0.416901	1.00628	4.7425	4.15895	33.3333	3
myeloid	9	age_n	model_base	CEBPD	3.34117	5	4.01676e-06	0.0112684	1.02783	0.594116	1.46155	4.65433	3.80198	88.3761	2
myeloid	9	age_n	model_base	PPP1R35	0.61324	1	1.15377e-05	0.0242753	0.479907	0.266858	0.692956	4.42402	2.89872	54.7009	691
myeloid	9	age_n	model_base	SLC2A3	1.89211	3	3.1621e-05	0.0532245	0.862544	0.458624	1.26646	4.19397	2.03905	76.5812	22
myeloid	9	age_n	model_base	DYSF	1.07533	2	7.39063e-05	0.103666	0.659428	0.334967	0.98389	3.99157	1.31826	65.812	3310
myeloid	9	age_n	model_base	P2RY1	0.749095	1	0.000101653	0.10466	0.523406	0.26072	0.786092	3.91328	1.04848	56.2393	5231
myeloid	9	age_n	model_base	ETS2	3.20502	5	0.000108371	0.10466	0.905567	0.449232	1.3619	3.89741	0.994385	86.3248	3117
myeloid	9	age_n	model_base	PICK1	0.569373	1	0.000129018	0.10466	0.432647	0.212163	0.653131	3.85386	0.847067	50.7692	6331
myeloid	9	age_n	model_base	JARID2	2.08323	4	0.000131499	0.10466	0.727579	0.356332	1.09883	3.84908	0.830984	79.6581	4927
myeloid	9	age_n	model_base	ZNF516	0.96762	2	0.000145319	0.10466	0.510072	0.248095	0.772049	3.82391	0.746654	64.6154	6252
myeloid	9	age_n	model_base	AC015912.3	1.3707	3	0.000152139	0.10466	0.618052	0.29965	0.936455	3.81231	0.707967	70.5983	5916
myeloid	9	age_n	model_base	RBM43	0.862644	2	0.000164439	0.10466	0.490681	0.236582	0.744781	3.79258	0.642415	60.5128	6654
myeloid	9	age_n	model_base	E4F1	1.1316	2	0.000178952	0.10466	0.537968	0.257788	0.818148	3.77102	0.571141	66.4957	6712
myeloid	9	age_n	model_base	SEC16A	1.65077	3	0.000186537	0.10466	0.635316	0.303501	0.96713	3.7604	0.536177	75.5556	6480
myeloid	9	age_n	model_base	AKAP10	1.4395	3	0.000263103	0.121492	0.646607	0.300709	0.992504	3.6714	0.246885	71.2821	7547
myeloid	9	age_n	model_base	EXOC3	1.74044	3	0.000283169	0.121492	0.657242	0.303801	1.01068	3.65215	0.185155	75.0427	7769
myeloid	9	age_n	model_base	PHC2	2.53969	4	0.000296254	0.121492	0.729151	0.335761	1.12254	3.64027	0.147234	85.1282	7836
myeloid	9	age_n	model_base	EIF4E3	0.994328	2	0.000308748	0.121492	0.545797	0.250446	0.841149	3.62938	0.112569	63.5897	8079
myeloid	9	age_n	model_base	SLC25A51	0.698891	1	0.000314123	0.121492	0.461221	0.211323	0.711118	3.62482	0.0980885	56.9231	8177
myeloid	9	age_n	model_base	RALGPS2	0.942337	2	0.00032528	0.121492	0.505575	0.230946	0.780205	3.61559	0.0688112	64.2735	8243
myeloid	9	age_n	model_base	GK5	1.27666	2	0.000336197	0.121492	0.591726	0.26952	0.913932	3.60684	0.0411292	69.0598	8293
myeloid	9	age_n	model_base	MT-ATP8	4.86991	5	0.000346703	0.121492	0.899149	0.408434	1.38987	3.59866	0.0153299	93.5043	8349
myeloid	9	age_n	model_base	SLFN5	1.43582	3	0.000370893	0.121492	0.650914	0.293891	1.00794	3.5807	-0.0411913	70.2564	8275
myeloid	9	age_n	model_base	SGSM2	0.616173	1	0.00037177	0.121492	0.412998	0.186431	0.639566	3.58006	-0.0431711	55.5556	8325
myeloid	9	age_n	model_base	MT-CO3	8.35516	5	0.000388481	0.121492	0.545368	0.245198	0.845537	3.56831	-0.0800015	99.4872	8186
myeloid	9	age_n	model_base	AC119396.1	1.66804	3	0.000401737	0.121492	0.647538	0.290234	1.00484	3.55931	-0.108098	73.8462	8033
myeloid	9	age_n	model_base	AKNA	2.5844	4	0.000404205	0.121492	0.707868	0.317094	1.09864	3.55767	-0.113224	83.9316	7989
myeloid	9	age_n	model_base	KLF9	1.72091	3	0.000429813	0.124735	0.627684	0.279558	0.97581	3.54115	-0.164641	74.8718	7859
myeloid	9	age_n	model_base	NUPL2	1.35817	3	0.000470014	0.126163	0.591539	0.261206	0.921872	3.51698	-0.239428	70.4274	7642
myeloid	9	age_n	model_base	TCIRG1	5.85166	5	0.00047555	0.126163	0.492171	0.217079	0.767263	3.51381	-0.249218	98.2906	7761
myeloid	9	age_n	model_base	CETN2	1.03156	2	0.000504847	0.126163	0.463746	0.203338	0.724154	3.49756	-0.299185	66.6667	7658
myeloid	9	age_n	model_base	KIF5B	3.1721	5	0.000541815	0.126163	0.735446	0.32018	1.15071	3.47827	-0.358216	85.812	6960
myeloid	9	age_n	model_base	ZNF641	0.63921	1	0.000542575	0.126163	0.374585	0.163054	0.586116	3.47789	-0.359387	55.0427	7679
myeloid	9	age_n	model_base	CD7	0.814332	1	0.000545312	0.126163	0.470727	0.204798	0.736655	3.47651	-0.363589	59.6581	7481
myeloid	9	age_n	model_base	JOSD1	1.32989	3	0.000567058	0.126163	0.544028	0.235739	0.852316	3.4658	-0.396234	69.9145	7237
myeloid	9	age_n	model_base	TTF2	0.831569	1	0.000590203	0.126163	0.48821	0.210672	0.765748	3.4548	-0.429619	60.6838	7266
myeloid	9	age_n	model_base	ZBTB16	0.824848	1	0.000618238	0.126163	0.553966	0.237877	0.870056	3.44202	-0.468332	52.8205	6991
myeloid	9	age_n	model_base	H6PD	1.11245	2	0.000656134	0.126163	0.509289	0.217296	0.801281	3.42556	-0.517935	66.6667	6959
myeloid	9	age_n	model_base	BBS2	0.756614	1	0.000659598	0.126163	0.415054	0.176988	0.653119	3.42411	-0.522323	58.8034	7227
myeloid	9	age_n	model_base	ABRAXAS2	1.04746	2	0.000667285	0.126163	0.496248	0.211344	0.781152	3.42089	-0.53198	65.2991	6958
myeloid	9	age_n	model_base	YY1	2.92054	4	0.000677491	0.126163	0.662114	0.281515	1.04271	3.41668	-0.54463	86.1538	6369
myeloid	9	age_n	model_base	BDP1	2.0465	4	0.00068301	0.126163	0.673506	0.286103	1.06091	3.41443	-0.55139	78.9744	6302
myeloid	9	age_n	model_base	BRD7	1.47437	3	0.000688784	0.126163	0.586724	0.249007	0.924441	3.41209	-0.558403	71.453	6568
myeloid	9	age_n	model_base	ZADH2	1.18225	2	0.000699179	0.126163	0.502071	0.212727	0.791416	3.40792	-0.570882	67.5214	6825
myeloid	9	age_n	model_base	HLA-DQA2	2.51761	4	0.000723937	0.126163	-1.2852	-2.02798	-0.542425	-3.39822	-0.599865	65.4701	3962
myeloid	9	age_n	model_base	AP5Z1	1.6636	3	0.000737761	0.126163	0.616331	0.25957	0.973091	3.39294	-0.615615	73.6752	6264
myeloid	9	age_n	model_base	PTK2B	2.9296	4	0.000757877	0.126163	0.689881	0.289659	1.0901	3.38542	-0.638009	87.1795	5899
myeloid	9	age_n	model_base	C5AR2	1.65254	3	0.000762008	0.126163	0.624451	0.262025	0.986878	3.3839	-0.642534	73.3333	6131
myeloid	9	age_n	model_base	PIGG	0.773085	1	0.00076456	0.126163	0.431626	0.181044	0.682207	3.38297	-0.645317	59.6581	6866
myeloid	9	age_n	model_base	C8orf33	1.55119	3	0.000770114	0.126163	0.571427	0.239484	0.903369	3.38094	-0.65134	72.9915	6297
myeloid	9	age_n	model_base	SYNRG	1.79362	3	0.000779525	0.126163	0.611839	0.256063	0.967614	3.37753	-0.661448	77.265	6116
myeloid	9	age_n	model_base	NEK7	1.0862	2	0.000899428	0.136937	0.516984	0.212733	0.821236	3.33722	-0.780414	64.7863	6121
myeloid	9	age_n	model_base	GNG10	2.743	4	0.000906403	0.136937	0.647313	0.266112	1.02851	3.33503	-0.786832	83.4188	5464
myeloid	9	age_n	model_base	MLXIP	1.56225	3	0.000907557	0.136937	0.575503	0.236554	0.914452	3.33467	-0.78789	74.7009	5836
myeloid	9	age_n	model_base	NCOR1	3.10622	5	0.000924494	0.136937	0.694178	0.28469	1.10367	3.32942	-0.80325	86.1538	5184
myeloid	9	age_n	model_base	HYOU1	0.839251	1	0.000954195	0.136937	0.459176	0.18758	0.730772	3.32044	-0.829511	60.3419	6251
myeloid	9	age_n	model_base	MAML3	1.06317	2	0.000957277	0.136937	0.491518	0.200712	0.782324	3.31952	-0.832189	65.1282	6084
myeloid	9	age_n	model_base	MCFD2	1.5317	3	0.000970753	0.136937	0.528315	0.215363	0.841267	3.31555	-0.843795	73.6752	5873
myeloid	9	age_n	model_base	UTP23	1.76766	3	0.000998476	0.136937	0.568276	0.230836	0.905715	3.30752	-0.867168	75.3846	5575
myeloid	9	age_n	model_base	KIAA0513	2.36813	4	0.000998718	0.136937	0.62149	0.252444	0.990536	3.30745	-0.867369	82.0513	5288
myeloid	9	age_n	model_base	KIF21B	0.971484	2	0.00101693	0.136937	0.464545	0.188263	0.740826	3.30229	-0.882364	63.0769	6077
myeloid	9	age_n	model_base	LARP1	2.51579	4	0.00102507	0.136937	0.646783	0.261852	1.03171	3.30001	-0.888982	83.5897	5083
myeloid	9	age_n	model_base	PRIM1	0.600015	1	0.00108219	0.142308	0.374216	0.15045	0.597983	3.28448	-0.933959	53.1624	6430
myeloid	9	age_n	model_base	SYNE1	1.18722	2	0.00112304	0.1449	0.502976	0.201238	0.804715	3.27383	-0.964678	66.6667	5633
myeloid	9	age_n	model_base	CCDC93	1.3854	3	0.00114338	0.1449	0.520785	0.207869	0.833702	3.26866	-0.979552	70.4274	5455
myeloid	9	age_n	model_base	TRPC4AP	2.45712	4	0.00117802	0.1449	0.62593	0.248844	1.00302	3.26005	-1.00428	83.0769	4777
myeloid	9	age_n	model_base	SCRN2	1.01032	2	0.00118483	0.1449	0.457273	0.181652	0.732894	3.25839	-1.00906	65.1282	5775
myeloid	9	age_n	model_base	APP	1.57051	3	0.00120286	0.1449	0.531561	0.210733	0.852388	3.25402	-1.02157	71.7949	5263
myeloid	9	age_n	model_base	ENTPD4	1.44104	3	0.0012052	0.1449	0.526378	0.208623	0.844132	3.25346	-1.02318	71.453	5290
myeloid	9	age_n	model_base	FAM214B	2.37119	4	0.00123896	0.145108	0.620733	0.245097	0.99637	3.24546	-1.04605	81.0256	4652
myeloid	9	age_n	model_base	CRKL	1.15188	2	0.00125302	0.145108	0.474314	0.186993	0.761635	3.24219	-1.0554	65.4701	5527
myeloid	9	age_n	model_base	TBP	1.10741	2	0.00125866	0.145108	0.45093	0.177664	0.724195	3.24088	-1.05911	64.7863	5679
myeloid	9	age_n	model_base	NDST2	0.874811	2	0.00128504	0.146147	0.429373	0.168687	0.690059	3.23486	-1.07628	60.6838	5770
myeloid	9	age_n	model_base	SEMA4A	2.08604	4	0.00133403	0.149696	0.633716	0.247666	1.01977	3.22397	-1.10724	78.2906	4402
myeloid	9	age_n	model_base	UBTF	1.51461	3	0.00136588	0.151254	0.530123	0.20649	0.853756	3.21709	-1.12675	73.3333	4966
myeloid	9	age_n	model_base	JAK1	4.04113	5	0.00140052	0.153075	0.645483	0.250525	1.04044	3.20977	-1.14746	91.7949	4159
myeloid	9	age_n	model_base	GAS7	2.20235	4	0.00144571	0.155988	0.588524	0.227372	0.949676	3.20047	-1.17371	81.7094	4459
myeloid	9	age_n	model_base	GSN	1.80367	3	0.00153227	0.159505	0.590614	0.226234	0.954994	3.18338	-1.22174	76.9231	4276
myeloid	9	age_n	model_base	AC004556.1	0.590763	1	0.00154275	0.159505	-0.483266	-0.781606	-0.184926	-3.18137	-1.22738	36.2393	4991
myeloid	9	age_n	model_base	FAM219B	1.30901	2	0.00157049	0.159505	0.499966	0.190806	0.809126	3.17611	-1.24209	68.7179	4818
myeloid	9	age_n	model_base	ELK3	0.931217	2	0.0015923	0.159505	0.454727	0.17318	0.736274	3.17204	-1.25347	62.0513	5119
myeloid	9	age_n	model_base	TPRA1	1.32019	3	0.00160617	0.159505	0.509065	0.193619	0.824511	3.16948	-1.26063	70.9402	4698
myeloid	9	age_n	model_base	RABEP2	1.1505	2	0.00163142	0.159505	0.472894	0.179434	0.766353	3.16486	-1.27351	67.3504	4932
myeloid	9	age_n	model_base	COQ6	0.700767	1	0.00163287	0.159505	0.393062	0.149123	0.637001	3.1646	-1.27424	55.2137	5525
myeloid	9	age_n	model_base	AFF1	1.03067	2	0.00165304	0.159505	0.478015	0.181012	0.775018	3.16097	-1.28437	64.7863	4861
myeloid	9	age_n	model_base	PRPF38B	2.34082	4	0.00166464	0.159505	0.604724	0.228747	0.980702	3.15889	-1.29014	82.3932	3910
myeloid	9	age_n	model_base	ARHGAP15	1.5046	3	0.00166783	0.159505	0.530555	0.200632	0.860477	3.15833	-1.29171	72.1368	4479
myeloid	9	age_n	model_base	EHBP1L1	4.13047	5	0.0016929	0.160084	0.652563	0.2462	1.05893	3.1539	-1.30402	92.8205	3440
myeloid	9	age_n	model_base	RASA1	1.45049	3	0.00181186	0.169429	0.52002	0.194105	0.845934	3.13369	-1.36001	71.9658	4360
myeloid	9	age_n	model_base	KIAA1468	1.39267	3	0.00186574	0.17255	0.512111	0.190255	0.833968	3.12494	-1.38415	69.4017	4344
myeloid	9	age_n	model_base	NMRAL1	1.66167	3	0.00193124	0.173492	0.552789	0.204214	0.901365	3.1146	-1.41257	73.5043	3903
myeloid	9	age_n	model_base	MT-ND1	7.82296	5	0.00193742	0.173492	0.356625	0.131677	0.581574	3.11364	-1.4152	99.8291	5502
myeloid	9	age_n	model_base	RRP7A	3.0199	5	0.00194041	0.173492	0.637275	0.235242	1.03931	3.11318	-1.41647	87.8632	3108
myeloid	9	age_n	model_base	PRRC2C	3.97726	5	0.00197792	0.173492	0.620692	0.228396	1.01299	3.10743	-1.43223	92.1368	3187
myeloid	9	age_n	model_base	CCDC112	1.42587	3	0.00200797	0.173492	0.526527	0.19326	0.859794	3.1029	-1.44464	72.3077	4034
myeloid	9	age_n	model_base	RPUSD1	1.29249	2	0.00201798	0.173492	0.471607	0.172957	0.770256	3.1014	-1.44873	69.2308	4493
myeloid	9	age_n	model_base	LMBR1L	1.46041	3	0.00202022	0.173492	0.533648	0.195674	0.871622	3.10107	-1.44964	71.9658	3953
myeloid	9	age_n	model_base	TEPSIN	1.15114	2	0.00208145	0.174841	0.437933	0.159771	0.716094	3.09207	-1.47421	67.0085	4674
myeloid	9	age_n	model_base	ZNF700	0.555474	1	0.00212989	0.174841	0.360134	0.130873	0.589396	3.08512	-1.49313	52.8205	5296
myeloid	9	covid	model_base	IFI27	7.1408	5	1.95302e-51	1.64366e-47	5.43516	4.79497	6.07534	16.6742	103.463	97.4359	1
myeloid	9	covid	model_base	SH2D1B	0.805212	1	5.51786e-18	2.32191e-14	-1.28716	-1.57035	-1.00397	-8.92679	29.8663	51.453	2
myeloid	9	covid	model_base	AP000547.3	1.42923	3	3.56142e-14	9.99098e-11	-1.40271	-1.75738	-1.04804	-7.76744	21.5012	62.2222	4
myeloid	9	covid	model_base	ISG15	5.93112	5	1.14276e-13	2.40438e-10	1.72519	1.27955	2.17082	7.60325	20.3915	98.6325	3
myeloid	9	covid	model_base	RAB37	1.52696	3	3.40249e-13	4.8335e-10	-1.25096	-1.58087	-0.921044	-7.44701	19.3535	69.4017	5
myeloid	9	covid	model_base	RPL10	9.34412	5	3.44594e-13	4.8335e-10	-0.784792	-0.991815	-0.577769	-7.44518	19.3414	99.8291	13
myeloid	9	covid	model_base	ADGRE3	1.0233	2	4.59465e-13	5.52408e-10	-1.05482	-1.33464	-0.775002	-7.40354	19.0678	59.8291	9
myeloid	9	covid	model_base	LINC02345	0.994617	2	5.55429e-13	5.84311e-10	-1.17151	-1.48344	-0.859571	-7.37598	18.8875	53.3333	7
myeloid	9	covid	model_base	OLIG1	0.937093	2	2.90002e-12	2.71184e-09	-1.079	-1.37612	-0.781882	-7.13229	17.3168	56.4103	11
myeloid	9	covid	model_base	MEG3	0.57347	1	3.66815e-12	3.08711e-09	-1.05449	-1.34629	-0.762676	-7.0971	17.0936	33.3333	12
myeloid	9	covid	model_base	EIF3L	3.93365	5	1.01906e-10	7.79671e-08	-1.47083	-1.90964	-1.03202	-6.58306	13.9401	88.0342	8
myeloid	9	covid	model_base	VMO1	2.30257	4	2.34521e-10	1.64477e-07	-1.7342	-2.26233	-1.20606	-6.44895	13.1508	70.0855	6
myeloid	9	covid	model_base	SYT17	0.853209	1	3.81431e-10	2.46933e-07	-0.812399	-1.06289	-0.561907	-6.36963	12.6905	56.4103	23
myeloid	9	covid	model_base	EEF1A1	9.51838	5	4.93121e-10	2.96436e-07	-1.00904	-1.32224	-0.695841	-6.32741	12.4475	99.1453	16
myeloid	9	covid	model_base	LETMD1	1.72637	3	1.80272e-09	1.01145e-06	-1.0203	-1.34823	-0.69237	-6.11064	11.2222	72.9915	21
myeloid	9	covid	model_base	GUCY1B1	1.06392	2	3.63224e-09	1.91056e-06	-0.893668	-1.18664	-0.600692	-5.99078	10.5608	61.8803	30
myeloid	9	covid	model_base	EEF1B2	6.00842	5	4.43932e-09	2.19772e-06	-1.27789	-1.69926	-0.85651	-5.95609	10.3715	95.2137	14
myeloid	9	covid	model_base	PPP1R17	0.871198	2	5.72763e-09	2.67798e-06	-0.882289	-1.1754	-0.589178	-5.91178	10.1312	54.0171	31
myeloid	9	covid	model_base	IMPDH2	1.8375	3	9.38674e-09	3.98707e-06	-1.00129	-1.33889	-0.663696	-5.82507	9.66545	74.5299	29
myeloid	9	covid	model_base	PPM1N	2.55475	4	9.60642e-09	3.98707e-06	-1.36003	-1.8189	-0.901155	-5.82098	9.64364	77.094	15
myeloid	9	covid	model_base	RGL4	1.12268	2	9.94872e-09	3.98707e-06	-0.881263	-1.17892	-0.58361	-5.81479	9.61065	63.9316	35
myeloid	9	covid	model_base	EEF2	5.54396	5	1.1828e-08	4.34776e-06	-1.28875	-1.72634	-0.851154	-5.78412	9.44762	93.8462	19
myeloid	9	covid	model_base	LYPD2	3.16794	5	1.18819e-08	4.34776e-06	-2.08784	-2.79686	-1.37882	-5.78331	9.44333	68.8889	10
myeloid	9	covid	model_base	TMSB10	10.8307	5	1.39279e-08	4.88405e-06	0.344541	0.226961	0.462121	5.75502	9.29367	100	221
myeloid	9	covid	model_base	ATAD1	0.973355	2	1.57184e-08	5.17227e-06	-0.740985	-0.994811	-0.487159	-5.73341	9.17977	62.2222	52
myeloid	9	covid	model_base	TESC	3.85157	5	1.63251e-08	5.17227e-06	-1.32851	-1.78413	-0.872888	-5.72663	9.14411	87.1795	20
myeloid	9	covid	model_base	ABHD13	1.33168	3	1.65936e-08	5.17227e-06	-0.841313	-1.12999	-0.552631	-5.7237	9.12875	69.5726	43
myeloid	9	covid	model_base	RPA2	1.51027	3	1.78652e-08	5.36978e-06	-0.942961	-1.26727	-0.618649	-5.71046	9.05922	69.7436	33
myeloid	9	covid	model_base	SIGLEC1	1.40225	3	1.91234e-08	5.41325e-06	1.36617	0.895297	1.83705	5.69822	8.99515	64.7863	18
myeloid	9	covid	model_base	PRDX2	1.98762	4	1.96539e-08	5.41325e-06	-1.10295	-1.48342	-0.722468	-5.6933	8.96939	75.7265	26
myeloid	9	covid	model_base	HMGN3	3.47025	5	1.99395e-08	5.41325e-06	-1.21117	-1.62917	-0.793166	-5.6907	8.95581	86.8376	22
myeloid	9	covid	model_base	TP53TG1	1.59318	3	2.11947e-08	5.5742e-06	-0.916034	-1.23279	-0.599277	-5.67969	8.89834	72.4786	40
myeloid	9	covid	model_base	MXD3	2.5566	4	2.19441e-08	5.59642e-06	-1.12073	-1.50869	-0.732761	-5.67342	8.86563	81.5385	25
myeloid	9	covid	model_base	AKR1B1	1.06743	2	2.40977e-08	5.96489e-06	-0.764045	-1.02933	-0.498761	-5.6565	8.77753	64.2735	55
myeloid	9	covid	model_base	SUMF1	1.41242	3	2.61531e-08	6.24924e-06	-0.844675	-1.13873	-0.550625	-5.64166	8.7005	70.0855	45
myeloid	9	covid	model_base	MAP3K20	1.37485	3	2.67315e-08	6.24924e-06	-0.878297	-1.18427	-0.572326	-5.63769	8.67992	69.2308	44
myeloid	9	covid	model_base	SLC46A2	0.539519	1	2.90933e-08	6.61755e-06	-0.565462	-0.76299	-0.367934	-5.6223	8.60026	49.5726	118
myeloid	9	covid	model_base	IL18BP	1.17674	2	3.01543e-08	6.67838e-06	-0.82445	-1.11278	-0.536118	-5.61578	8.56657	66.8376	51
myeloid	9	covid	model_base	IFI44L	2.9317	4	3.32247e-08	7.16971e-06	1.48055	0.961129	1.99998	5.5981	8.47536	88.547	17
myeloid	9	covid	model_base	RPS3A	7.86161	5	3.65667e-08	7.52448e-06	-0.976722	-1.32046	-0.63298	-5.58057	8.38521	98.2906	39
myeloid	9	covid	model_base	ST13	3.83814	5	3.66568e-08	7.52448e-06	-1.16944	-1.58104	-0.75784	-5.58012	8.3829	89.2308	27
myeloid	9	covid	model_base	LIX1L	1.02802	2	3.7885e-08	7.59144e-06	-0.761884	-1.03033	-0.493439	-5.57408	8.35191	63.0769	66
myeloid	9	covid	model_base	CHST2	1.953	4	3.91241e-08	7.6574e-06	-1.06645	-1.4426	-0.690293	-5.56818	8.32165	75.2137	32
myeloid	9	covid	model_base	EIF4B	3.47662	5	4.03691e-08	7.70055e-06	-1.18168	-1.59891	-0.76445	-5.56243	8.29219	86.6667	28
myeloid	9	covid	model_base	RPL5	6.49706	5	4.11745e-08	7.70055e-06	-1.22445	-1.65706	-0.791837	-5.5588	8.27362	95.5556	24
myeloid	9	covid	model_base	DERA	1.69371	3	5.01835e-08	9.1814e-06	-0.898987	-1.21871	-0.579267	-5.52235	8.08761	74.0171	48
myeloid	9	covid	model_base	LINC02185	0.530423	1	5.67022e-08	1.00593e-05	-0.560049	-0.760045	-0.360052	-5.49975	7.97283	48.2051	135
myeloid	9	covid	model_base	PYGL	2.19778	4	5.77096e-08	1.00593e-05	-1.04478	-1.4181	-0.671463	-5.49648	7.95629	78.4615	37
myeloid	9	covid	model_base	ZC2HC1A	1.10526	2	5.85679e-08	1.00593e-05	-0.824779	-1.11963	-0.529924	-5.49374	7.94241	64.1026	59
myeloid	9	covid	model_base	EIF1	7.7678	5	6.85119e-08	1.15319e-05	-0.827008	-1.12424	-0.529778	-5.46458	7.79508	98.8034	62
myeloid	9	covid	model_base	TMED8	1.0425	2	7.10417e-08	1.17233e-05	-0.767467	-1.04364	-0.491295	-5.45782	7.76102	63.4188	75
myeloid	9	covid	model_base	STRAP	2.74873	4	7.46907e-08	1.20884e-05	-1.03821	-1.41245	-0.66397	-5.44847	7.71398	83.4188	41
myeloid	9	covid	model_base	SLC16A7	1.68526	3	7.66123e-08	1.21655e-05	-0.954908	-1.29942	-0.610395	-5.44372	7.69012	71.7949	46
myeloid	9	covid	model_base	RPA1	1.3203	3	7.96684e-08	1.24165e-05	-0.818038	-1.11357	-0.522508	-5.4364	7.65338	69.5726	67
myeloid	9	covid	model_base	HIBADH	1.06507	2	8.75166e-08	1.33916e-05	-0.749622	-1.02132	-0.477928	-5.41879	7.56516	63.4188	82
myeloid	9	covid	model_base	CAT	3.09246	5	9.5678e-08	1.4379e-05	-1.12725	-1.53708	-0.71742	-5.40203	7.48145	85.1282	36
myeloid	9	covid	model_base	ST20	0.814961	1	1.01776e-07	1.4847e-05	-0.687312	-0.937734	-0.436889	-5.39039	7.42345	58.9744	99
myeloid	9	covid	model_base	MLH1	1.23575	2	1.0232e-07	1.4847e-05	-0.80707	-1.10118	-0.512959	-5.38938	7.41845	68.0342	74
myeloid	9	covid	model_base	RPS6	7.45738	5	1.06193e-07	1.51478e-05	-0.879936	-1.20102	-0.558853	-5.38237	7.38358	98.2906	61
myeloid	9	covid	model_base	KRT10	2.732	4	1.09919e-07	1.5418e-05	-1.15416	-1.57582	-0.732506	-5.37586	7.35121	80.3419	34
myeloid	9	covid	model_base	NT5DC1	0.740252	1	1.17112e-07	1.61577e-05	-0.602874	-0.823618	-0.382131	-5.36387	7.29172	56.0684	140
myeloid	9	covid	model_base	API5	1.51726	3	1.19719e-07	1.62508e-05	-0.895305	-1.22338	-0.567232	-5.3597	7.27107	71.9658	60
myeloid	9	covid	model_base	TM2D3	1.53457	3	1.22212e-07	1.6326e-05	-0.877996	-1.19996	-0.556031	-5.35579	7.25172	71.7949	65
myeloid	9	covid	model_base	COX7A2L	3.96401	5	1.26729e-07	1.66648e-05	-1.13664	-1.55399	-0.719292	-5.34891	7.21767	88.8889	38
myeloid	9	covid	model_base	A1BG	1.51107	3	1.35561e-07	1.71575e-05	-0.948659	-1.29782	-0.599499	-5.3361	7.15447	68.3761	54
myeloid	9	covid	model_base	PABPC4	2.93081	4	1.37054e-07	1.71575e-05	-1.09879	-1.50337	-0.694216	-5.33402	7.14419	83.4188	42
myeloid	9	covid	model_base	RPL7A	7.8624	5	1.37835e-07	1.71575e-05	-0.69779	-0.954769	-0.440811	-5.33294	7.13886	99.1453	107
myeloid	9	covid	model_base	SCOC	1.15101	2	1.3863e-07	1.71575e-05	-0.778975	-1.06591	-0.492039	-5.33185	7.13347	67.1795	84
myeloid	9	covid	model_base	AC244090.1	0.869588	2	1.47656e-07	1.80098e-05	-0.687099	-0.940764	-0.433434	-5.31983	7.0743	59.8291	119
myeloid	9	covid	model_base	TRAPPC6A	2.29196	4	1.51746e-07	1.82442e-05	-1.02086	-1.39811	-0.643604	-5.31462	7.04867	78.8034	49
myeloid	9	covid	model_base	ARHGEF9	0.505583	1	1.65011e-07	1.95596e-05	-0.475857	-0.652239	-0.299475	-5.2986	6.97008	51.1111	210
myeloid	9	covid	model_base	PRMT1	2.28475	4	1.70542e-07	1.99345e-05	-0.962986	-1.32035	-0.605618	-5.29229	6.93916	80.5128	57
myeloid	9	covid	model_base	AC011603.2	0.736626	1	1.7902e-07	2.06388e-05	-0.649252	-0.890616	-0.407888	-5.28299	6.89367	56.0684	134
myeloid	9	covid	model_base	GMPS	1.72595	3	1.85394e-07	2.10848e-05	-0.899212	-1.23393	-0.564498	-5.27628	6.86088	74.359	69
myeloid	9	covid	model_base	CDIP1	1.39718	3	1.97634e-07	2.21772e-05	-0.887557	-1.2187	-0.55641	-5.26399	6.80094	68.7179	72
myeloid	9	covid	model_base	ZFAND1	1.28816	2	2.16919e-07	2.4021e-05	-0.811577	-1.11541	-0.507743	-5.24605	6.71367	67.0085	86
myeloid	9	covid	model_base	CALR	4.09436	5	2.22375e-07	2.41179e-05	-1.09206	-1.50127	-0.682844	-5.24126	6.69039	91.453	47
myeloid	9	covid	model_base	TRIQK	1.28265	2	2.23526e-07	2.41179e-05	-0.783695	-1.07742	-0.489975	-5.24026	6.68555	69.2308	93
myeloid	9	covid	model_base	TMEM128	1.08868	2	2.31487e-07	2.45699e-05	-0.714823	-0.983077	-0.446569	-5.2335	6.65276	66.6667	126
myeloid	9	covid	model_base	ACTB	10.8077	5	2.33554e-07	2.45699e-05	-0.530448	-0.729576	-0.33132	-5.23178	6.64443	99.8291	192
myeloid	9	covid	model_base	TMA16	1.29675	2	2.41625e-07	2.46791e-05	-0.782897	-1.07716	-0.488631	-5.22521	6.6126	67.6923	96
myeloid	9	covid	model_base	RBM12	0.919884	2	2.42575e-07	2.46791e-05	-0.675544	-0.929496	-0.421591	-5.22445	6.60892	61.8803	136
myeloid	9	covid	model_base	XBP1	2.15351	4	2.43389e-07	2.46791e-05	-1.01231	-1.39291	-0.631711	-5.2238	6.60578	78.8034	56
myeloid	9	covid	model_base	DCTD	1.50996	3	2.73501e-07	2.74022e-05	-0.831101	-1.14493	-0.517272	-5.20117	6.49651	69.5726	88
myeloid	9	covid	model_base	RPRD1A	1.22638	2	2.7858e-07	2.7518e-05	-0.764798	-1.05379	-0.475807	-5.19759	6.47927	66.3248	109
myeloid	9	covid	model_base	SINHCAF	1.16562	2	2.81855e-07	2.7518e-05	-0.759946	-1.04723	-0.472663	-5.19532	6.46832	64.2735	113
myeloid	9	covid	model_base	CYBRD1	1.11195	2	2.84466e-07	2.7518e-05	-0.792648	-1.0924	-0.492899	-5.19352	6.45969	63.5897	98
myeloid	9	covid	model_base	PRKACB	0.624781	1	2.98612e-07	2.85582e-05	-0.613072	-0.845335	-0.380809	-5.18407	6.41423	52.3077	166
myeloid	9	covid	model_base	EEF1G	1.157	2	3.64728e-07	3.41518e-05	-0.769447	-1.06317	-0.475725	-5.14496	6.22696	64.7863	124
myeloid	9	covid	model_base	EIF3E	4.21813	5	3.69008e-07	3.41518e-05	-1.14047	-1.57601	-0.704922	-5.14267	6.21605	89.9145	50
myeloid	9	covid	model_base	IRS2	1.55144	3	3.69275e-07	3.41518e-05	-0.972673	-1.34415	-0.601198	-5.14253	6.21537	69.7436	71
myeloid	9	covid	model_base	NBPF1	0.726838	1	3.74121e-07	3.42239e-05	-0.613378	-0.847751	-0.379006	-5.13997	6.20317	56.2393	169
myeloid	9	covid	model_base	NUTM2A-AS1	1.7078	3	3.8183e-07	3.45536e-05	-0.862674	-1.19256	-0.532788	-5.13597	6.18407	73.3333	91
myeloid	9	covid	model_base	FLI1	2.53906	4	3.87959e-07	3.47348e-05	-1.03454	-1.43039	-0.63869	-5.13284	6.16917	81.1966	64
myeloid	9	covid	model_base	GOLPH3	2.53561	4	4.04594e-07	3.57647e-05	-0.997874	-1.38031	-0.61544	-5.12458	6.12988	81.7094	70
myeloid	9	covid	model_base	STX5	2.01492	4	4.11175e-07	3.57647e-05	-0.916731	-1.26829	-0.565177	-5.1214	6.11478	77.094	83
myeloid	9	covid	model_base	PABPC1	6.76511	5	4.18439e-07	3.57647e-05	-0.93855	-1.29871	-0.578386	-5.11795	6.09839	97.265	81
myeloid	9	covid	model_base	PHB2	3.85003	5	4.22469e-07	3.57647e-05	-1.08204	-1.49742	-0.666658	-5.11607	6.08942	88.547	58
myeloid	9	covid	model_base	LRRC28	1.04603	2	4.27523e-07	3.57647e-05	-0.690173	-0.955243	-0.425103	-5.11372	6.07829	63.7607	149
myeloid	9	covid	model_base	EIF3F	4.83651	5	4.27729e-07	3.57647e-05	-1.11758	-1.54681	-0.688352	-5.11363	6.07784	92.1368	53
myeloid	9	timen	model_base	XAF1	3.47385	5	1.01713e-18	8.56016e-15	-1.75534	-2.13264	-1.37805	-9.13737	31.6992	92.3077	1
myeloid	9	timen	model_base	NR1D1	1.07112	2	4.98366e-17	2.09712e-13	1.07582	0.831473	1.32017	8.64709	27.9418	63.0769	9
myeloid	9	timen	model_base	ISG15	5.93112	5	1.43276e-16	4.01937e-13	-1.68509	-2.07397	-1.29622	-8.51045	26.923	98.6325	3
myeloid	9	timen	model_base	IFIT1	1.68626	3	4.41372e-16	7.47153e-13	-1.83293	-2.26338	-1.40248	-8.36302	25.8378	73.1624	2
myeloid	9	timen	model_base	AP000547.3	1.42923	3	4.43888e-16	7.47153e-13	1.3178	1.0083	1.6273	8.36227	25.8323	62.2222	7
myeloid	9	timen	model_base	TNF	2.56589	4	5.97842e-16	8.38572e-13	1.57023	1.1997	1.94077	8.32292	25.5452	79.4872	5
myeloid	9	timen	model_base	DNPH1	2.89061	4	1.56961e-15	1.77666e-12	1.47626	1.12243	1.83008	8.19436	24.6147	83.2479	6
myeloid	9	timen	model_base	TMCO3	1.87851	3	1.68884e-15	1.77666e-12	1.22034	0.9275	1.51317	8.18455	24.5441	75.8974	10
myeloid	9	timen	model_base	HMGB3	1.1025	2	6.14216e-15	5.7436e-12	0.962144	0.726233	1.19806	8.00996	23.3	64.1026	19
myeloid	9	timen	model_base	RPL10	9.34412	5	1.09946e-14	9.25306e-12	0.729461	0.548804	0.910117	7.93026	22.7391	99.8291	44
myeloid	9	timen	model_base	NR1D2	1.20053	2	1.29458e-14	9.90472e-12	1.02688	0.771841	1.28191	7.90779	22.5818	66.6667	16
myeloid	9	timen	model_base	PRR7	1.65391	3	2.72106e-14	1.90837e-11	1.19379	0.893392	1.49419	7.80496	21.8665	73.8462	13
myeloid	9	timen	model_base	G0S2	3.01399	5	4.36145e-14	2.75903e-11	1.89317	1.41273	2.37361	7.7391	21.4124	79.8291	4
myeloid	9	timen	model_base	CDCA4	0.937124	2	4.58964e-14	2.75903e-11	0.878562	0.655399	1.10173	7.73196	21.3633	61.1966	30
myeloid	9	timen	model_base	SNHG15	3.7304	5	8.73958e-14	4.90349e-11	1.43828	1.06861	1.80796	7.64126	20.7435	89.4017	11
myeloid	9	timen	model_base	AC008124.1	0.518517	1	3.1808e-13	1.65962e-10	0.60982	0.449202	0.770437	7.45673	19.5009	49.5726	100
myeloid	9	timen	model_base	RHOC	4.76307	5	3.35237e-13	1.65962e-10	1.54789	1.13978	1.956	7.44915	19.4504	90.7692	8
myeloid	9	timen	model_base	COG3	2.20221	4	5.95782e-13	2.71975e-10	1.20846	0.886236	1.53067	7.36577	18.8976	78.6325	17
myeloid	9	timen	model_base	EIF1	7.7678	5	6.14013e-13	2.71975e-10	0.972181	0.712807	1.23156	7.36138	18.8686	98.8034	32
myeloid	9	timen	model_base	AHCY	2.1073	4	1.01345e-12	4.26459e-10	1.15392	0.84296	1.46488	7.28807	18.3871	76.7521	22
myeloid	9	timen	model_base	ANAPC15	2.6846	4	1.10143e-12	4.28207e-10	1.24706	0.910434	1.58368	7.27583	18.3071	82.3932	18
myeloid	9	timen	model_base	KRT10	2.732	4	1.11936e-12	4.28207e-10	1.36268	0.994729	1.73064	7.27345	18.2916	80.3419	14
myeloid	9	timen	model_base	HIC1	0.73907	1	1.59735e-12	5.72144e-10	0.813033	0.591901	1.03417	7.22098	17.9499	53.6752	60
myeloid	9	timen	model_base	ARPC5L	2.75191	4	1.63159e-12	5.72144e-10	1.23806	0.901182	1.57494	7.21785	17.9296	82.735	20
myeloid	9	timen	model_base	SIGLEC1	1.40225	3	1.85988e-12	6.26111e-10	-1.50605	-1.91695	-1.09515	-7.19844	17.8038	64.7863	12
myeloid	9	timen	model_base	LINC02345	0.994617	2	1.95668e-12	6.33362e-10	0.996652	0.724445	1.26886	7.19091	17.755	53.3333	36
myeloid	9	timen	model_base	MRPL48	1.71534	3	2.67497e-12	8.33797e-10	1.03255	0.748699	1.3164	7.14436	17.4548	73.3333	34
myeloid	9	timen	model_base	ADGRE1	2.09163	4	3.53415e-12	1.06226e-09	1.17953	0.85337	1.50568	7.10268	17.1873	76.5812	27
myeloid	9	timen	model_base	EEF1A1	9.51838	5	4.4252e-12	1.28422e-09	0.983716	0.710405	1.25703	7.0689	16.9715	99.1453	43
myeloid	9	timen	model_base	DMWD	0.605741	1	5.88032e-12	1.64963e-09	0.638862	0.46028	0.817445	7.026	16.6986	52.1368	119
myeloid	9	timen	model_base	CUL4A	2.53038	4	7.1454e-12	1.93986e-09	1.15359	0.829763	1.47741	6.99647	16.5116	82.2222	29
myeloid	9	timen	model_base	MGLL	2.66682	4	8.81408e-12	2.3181e-09	1.29121	0.92709	1.65533	6.96455	16.3102	81.7094	23
myeloid	9	timen	model_base	COX7A2L	3.96401	5	9.17238e-12	2.33923e-09	1.29035	0.926154	1.65454	6.95847	16.272	88.8889	24
myeloid	9	timen	model_base	TSPAN4	1.59744	3	9.75122e-12	2.35506e-09	1.04655	0.750769	1.34233	6.94914	16.2132	72.3077	40
myeloid	9	timen	model_base	EIF3L	3.93365	5	9.7941e-12	2.35506e-09	1.35475	0.97183	1.73767	6.94847	16.209	88.0342	21
myeloid	9	timen	model_base	C16orf87	1.9238	3	1.1734e-11	2.74314e-09	1.05759	0.757469	1.35772	6.92084	16.0357	76.4103	41
myeloid	9	timen	model_base	ISOC2	2.05351	4	1.5586e-11	3.54518e-09	1.10506	0.789476	1.42063	6.87725	15.7634	75.7265	37
myeloid	9	timen	model_base	IFIT3	2.86028	4	1.71492e-11	3.7981e-09	-1.49657	-1.92487	-1.06826	-6.86252	15.6717	86.8376	15
myeloid	9	timen	model_base	LINC01503	1.66399	3	2.15612e-11	4.65281e-09	1.00065	0.712791	1.28851	6.82714	15.4522	72.6496	51
myeloid	9	timen	model_base	CNBD2	1.54467	3	2.37478e-11	4.99653e-09	0.951802	0.677392	1.22621	6.81217	15.3596	72.1368	59
myeloid	9	timen	model_base	TESC	3.85157	5	2.79536e-11	5.6258e-09	1.37394	0.976349	1.77154	6.78684	15.2033	87.1795	25
myeloid	9	timen	model_base	PABPC4	2.93081	4	2.80755e-11	5.6258e-09	1.21989	0.866839	1.57294	6.78616	15.1991	83.4188	31
myeloid	9	timen	model_base	ZBTB1	1.52221	3	3.17647e-11	6.13574e-09	0.924959	0.656505	1.19341	6.76693	15.0808	72.9915	72
myeloid	9	timen	model_base	MGAT4A	1.55265	3	3.20785e-11	6.13574e-09	0.97542	0.692256	1.25858	6.76539	15.0713	73.3333	57
myeloid	9	timen	model_base	AIG1	1.57365	3	3.58956e-11	6.71327e-09	0.953751	0.676157	1.23134	6.74783	14.9636	71.7949	67
myeloid	9	timen	model_base	CRY2	0.967022	2	3.80139e-11	6.95489e-09	0.781845	0.553982	1.00971	6.73887	14.9086	62.906	105
myeloid	9	timen	model_base	SLC25A33	1.14872	2	3.91771e-11	7.0152e-09	0.888424	0.629319	1.14753	6.73415	14.8797	65.2991	81
myeloid	9	timen	model_base	CARD19	3.08889	5	4.02391e-11	7.05526e-09	1.22733	0.869158	1.58549	6.72996	14.8541	85.4701	33
myeloid	9	timen	model_base	RBM3	4.9345	5	4.49647e-11	7.72292e-09	1.38103	0.976957	1.78509	6.71254	14.7477	91.6239	26
myeloid	9	timen	model_base	VDAC2	4.20586	5	5.81923e-11	9.79493e-09	1.12997	0.797346	1.46259	6.67195	14.5006	92.1368	46
myeloid	9	timen	model_base	MCRIP2	2.80236	4	6.84572e-11	1.12968e-08	1.19554	0.842253	1.54882	6.64628	14.345	82.3932	38
myeloid	9	timen	model_base	CD83	2.78188	4	8.00793e-11	1.29605e-08	1.25952	0.885933	1.63311	6.62142	14.1948	83.2479	35
myeloid	9	timen	model_base	SYT17	0.853209	1	8.35359e-11	1.32649e-08	0.736209	0.517619	0.954799	6.6147	14.1544	56.4103	123
myeloid	9	timen	model_base	DBP	0.843383	1	8.92718e-11	1.39132e-08	0.745802	0.52401	0.967594	6.60414	14.0908	58.9744	122
myeloid	9	timen	model_base	RPL3	6.83037	5	1.05382e-10	1.59353e-08	1.09064	0.764993	1.41629	6.5777	13.9319	97.094	53
myeloid	9	timen	model_base	BHLHE40	2.15998	4	1.07332e-10	1.59353e-08	1.18437	0.830579	1.53816	6.57477	13.9143	77.6068	45
myeloid	9	timen	model_base	GPR137B	1.75861	3	1.07927e-10	1.59353e-08	1.04348	0.731734	1.35523	6.57389	13.909	71.6239	61
myeloid	9	timen	model_base	MIEN1	4.31027	5	1.11053e-10	1.59872e-08	1.15457	0.809393	1.49974	6.56933	13.8817	91.6239	47
myeloid	9	timen	model_base	EEF1B2	6.00842	5	1.12078e-10	1.59872e-08	1.22968	0.861965	1.59739	6.56786	13.8729	95.2137	39
myeloid	9	timen	model_base	GPAA1	2.67456	4	1.2107e-10	1.6982e-08	1.08777	0.76188	1.41366	6.55552	13.799	83.4188	56
myeloid	9	timen	model_base	UBE2E3	2.70955	4	1.24424e-10	1.71664e-08	1.09996	0.7702	1.42972	6.55114	13.7729	82.735	54
myeloid	9	timen	model_base	GET4	1.60206	3	1.61347e-10	2.19016e-08	0.925365	0.646168	1.20456	6.50941	13.5241	71.9658	92
myeloid	9	timen	model_base	BID	5.33193	5	1.66906e-10	2.22058e-08	1.15906	0.809059	1.50906	6.50395	13.4917	94.359	50
myeloid	9	timen	model_base	MSRA	1.74287	3	1.69078e-10	2.22058e-08	1.01914	0.711296	1.32699	6.50187	13.4793	72.4786	75
myeloid	9	timen	model_base	SH3RF1	0.5846	1	1.73416e-10	2.22058e-08	0.586005	0.408882	0.763129	6.49778	13.4551	51.2821	199
myeloid	9	timen	model_base	SCO2-1	0.958405	2	1.74142e-10	2.22058e-08	0.737117	0.514296	0.959937	6.49711	13.4511	61.3675	137
myeloid	9	timen	model_base	CEP170	2.00673	4	1.82663e-10	2.29446e-08	0.983534	0.685871	1.2812	6.4894	13.4054	79.1453	82
myeloid	9	timen	model_base	GRPEL1	2.78699	4	1.90825e-10	2.35299e-08	1.09612	0.764025	1.42822	6.48234	13.3635	83.2479	58
myeloid	9	timen	model_base	C1orf122	2.42006	4	1.92914e-10	2.35299e-08	1.06831	0.74455	1.39207	6.48058	13.3531	81.0256	68
myeloid	9	timen	model_base	IFT57	1.74323	3	1.97377e-10	2.37304e-08	0.96611	0.673156	1.25906	6.47688	13.3312	73.1624	85
myeloid	9	timen	model_base	OLA1	2.2137	4	2.01139e-10	2.38421e-08	1.01799	0.709156	1.32682	6.47383	13.3132	78.9744	77
myeloid	9	timen	model_base	SMAD7	0.894481	2	2.06814e-10	2.41742e-08	0.780647	0.543654	1.01764	6.46933	13.2865	59.6581	125
myeloid	9	timen	model_base	TMED3	2.22904	4	2.14277e-10	2.47035e-08	1.06801	0.743488	1.39252	6.46359	13.2526	77.9487	70
myeloid	9	timen	model_base	EIF4B	3.47662	5	2.21422e-10	2.51823e-08	1.19725	0.833164	1.56134	6.45827	13.2212	86.6667	49
myeloid	9	timen	model_base	RPS3A	7.86161	5	2.32948e-10	2.61398e-08	0.985122	0.68516	1.28508	6.45005	13.1727	98.2906	84
myeloid	9	timen	model_base	RAE1	1.94649	4	2.41108e-10	2.66996e-08	0.969632	0.674131	1.26513	6.44446	13.1397	76.4103	86
myeloid	9	timen	model_base	TUBB2A	0.887014	2	2.60976e-10	2.85244e-08	0.745939	0.518154	0.973724	6.43159	13.064	57.9487	142
myeloid	9	timen	model_base	IFI44L	2.9317	4	2.67669e-10	2.88808e-08	-1.4834	-1.93668	-1.03013	-6.42747	13.0398	88.547	28
myeloid	9	timen	model_base	UGCG	1.008	2	2.83074e-10	2.9983e-08	0.761839	0.528719	0.994958	6.41836	12.9862	63.7607	139
myeloid	9	timen	model_base	IGSF8	0.802705	1	2.8501e-10	2.9983e-08	0.675992	0.469105	0.882878	6.41725	12.9797	60	172
myeloid	9	timen	model_base	PPM1N	2.55475	4	2.92584e-10	3.03998e-08	1.30751	0.907083	1.70794	6.41298	12.9546	77.094	42
myeloid	9	timen	model_base	THRA	1.05644	2	2.97032e-10	3.04856e-08	0.828933	0.574973	1.08289	6.41052	12.9402	62.5641	115
myeloid	9	timen	model_base	SEC11A	4.96385	5	3.21848e-10	3.23112e-08	1.16893	0.810071	1.52779	6.39742	12.8635	93.1624	55
myeloid	9	timen	model_base	SRSF2	3.51801	5	3.22498e-10	3.23112e-08	1.11588	0.773293	1.45848	6.39709	12.8615	88.7179	62
myeloid	9	timen	model_base	CLCF1	1.29178	2	3.59186e-10	3.55636e-08	0.908414	0.628749	1.18808	6.37947	12.7585	65.1282	107
myeloid	9	timen	model_base	RPL7A	7.8624	5	4.26498e-10	4.17373e-08	0.725196	0.500946	0.949446	6.3513	12.5942	99.1453	160
myeloid	9	timen	model_base	URM1	2.68002	4	4.34367e-10	4.20188e-08	1.06296	0.73411	1.39181	6.34829	12.5767	83.4188	79
myeloid	9	timen	model_base	CMTM3	2.26429	4	4.47689e-10	4.28154e-08	1.01479	0.700592	1.32898	6.34333	12.5479	80.5128	88
myeloid	9	timen	model_base	EEF2	5.54396	5	4.53622e-10	4.28953e-08	1.23292	0.851057	1.61478	6.34116	12.5353	93.8462	52
myeloid	9	timen	model_base	PABPC1	6.76511	5	4.78512e-10	4.47462e-08	1.01336	0.699062	1.32765	6.33236	12.4842	97.265	90
myeloid	9	timen	model_base	YWHAQ	3.57833	5	5.29222e-10	4.89443e-08	1.15728	0.797406	1.51716	6.31575	12.3879	87.5214	63
myeloid	9	timen	model_base	SUMO3	3.929	5	5.63207e-10	5.1425e-08	1.1578	0.797175	1.51842	6.30547	12.3284	89.0598	66
myeloid	9	timen	model_base	PTTG1	0.834685	1	5.68266e-10	5.1425e-08	0.684669	0.471362	0.897975	6.30399	12.3199	60.3419	182
myeloid	9	timen	model_base	PCGF5	3.89537	5	6.32726e-10	5.66492e-08	1.12901	0.776276	1.48175	6.28621	12.2172	89.7436	74
myeloid	9	timen	model_base	PHB2	3.85003	5	6.88742e-10	6.10153e-08	1.1576	0.795118	1.52007	6.27213	12.1361	88.547	71
myeloid	9	timen	model_base	NME2	4.66388	5	7.26649e-10	6.34042e-08	1.17755	0.808299	1.5468	6.26323	12.0849	92.1368	69
myeloid	9	timen	model_base	USP12	0.874123	2	7.30776e-10	6.34042e-08	0.697668	0.478864	0.916471	6.26229	12.0795	61.3675	183
myeloid	9	timen	model_base	AC090559.1	1.87387	3	7.65903e-10	6.57739e-08	0.993506	0.681532	1.30548	6.25448	12.0346	73.5043	98
myeloid	9	timen	model_base	CDK2AP1	2.4751	4	8.42274e-10	7.16018e-08	1.09357	0.749302	1.43784	6.23865	11.9438	80.1709	83
myeloid	9	timen	model_base	LIPA	3.15238	5	9.09874e-10	7.63703e-08	1.20765	0.826679	1.58861	6.22576	11.8701	84.4444	64
myeloid	9	acuity_maxn	model_base	TSPAN32	2.56464	4	1.09853e-09	5.11083e-06	-1.72117	-2.2669	-1.17544	-6.19421	11.4419	81.7094	2
myeloid	9	acuity_maxn	model_base	AQP9	2.39432	4	1.65547e-09	5.11083e-06	1.73552	1.17903	2.29201	6.12508	11.0675	83.0769	3
myeloid	9	acuity_maxn	model_base	PLD4	1.75771	3	2.07224e-09	5.11083e-06	-1.70277	-2.25217	-1.15336	-6.08696	10.8626	70.9402	4
myeloid	9	acuity_maxn	model_base	HLA-DQA1	3.20217	5	2.4291e-09	5.11083e-06	-2.18579	-2.8942	-1.47738	-6.05986	10.7176	81.8803	1
myeloid	9	acuity_maxn	model_base	METTL7B	1.49898	3	9.77749e-09	1.5689e-05	1.77694	1.17708	2.37679	5.81786	9.44835	65.4701	6
myeloid	9	acuity_maxn	model_base	ADM	3.11273	5	1.11851e-08	1.5689e-05	1.90589	1.25986	2.55193	5.79404	9.32587	86.6667	5
myeloid	9	acuity_maxn	model_base	ETS2	3.20502	5	3.37875e-07	0.000406222	1.64763	1.0205	2.27475	5.15995	6.2313	86.3248	7
myeloid	9	acuity_maxn	model_base	SOCS3	1.55252	3	4.34947e-07	0.000457564	1.39324	0.857796	1.92869	5.11033	6.00278	72.4786	8
myeloid	9	acuity_maxn	model_base	SYT17	0.853209	1	1.29529e-06	0.00113285	-0.865734	-1.21337	-0.518098	-4.89101	5.01696	56.4103	18
myeloid	9	acuity_maxn	model_base	CD14	4.10748	5	1.39539e-06	0.00113285	1.68496	1.00625	2.36368	4.87574	4.94981	90.9402	9
myeloid	9	acuity_maxn	model_base	HBEGF	1.1991	2	1.60798e-06	0.00113285	1.16245	0.691382	1.63351	4.84655	4.82193	64.9573	12
myeloid	9	acuity_maxn	model_base	CD74	9.40739	5	1.61528e-06	0.00113285	-0.723624	-1.01692	-0.43033	-4.84561	4.81785	99.8291	23
myeloid	9	acuity_maxn	model_base	HLA-DMB	2.45197	4	1.98922e-06	0.00128779	-1.35591	-1.91041	-0.801401	-4.80246	4.63017	80.3419	10
myeloid	9	acuity_maxn	model_base	HDAC9	1.21247	2	3.07832e-06	0.00182004	-1.00253	-1.42049	-0.584572	-4.71089	4.237	66.1538	19
myeloid	9	acuity_maxn	model_base	SNAP23	3.32292	5	3.43273e-06	0.00182004	-1.2788	-1.81456	-0.743033	-4.6878	4.13896	87.8632	14
myeloid	9	acuity_maxn	model_base	S100A9	8.31726	5	3.46016e-06	0.00182004	1.22638	0.712394	1.74037	4.68611	4.1318	98.9744	16
myeloid	9	acuity_maxn	model_base	CLU	1.50358	3	3.99785e-06	0.00197917	1.43436	0.829232	2.03948	4.65534	4.00191	69.0598	11
myeloid	9	acuity_maxn	model_base	HLA-DPA1	7.34084	5	4.371e-06	0.00204368	-1.30746	-1.86132	-0.753598	-4.63624	3.92169	97.265	15
myeloid	9	acuity_maxn	model_base	HLA-DPB1	6.43907	5	5.97288e-06	0.00264567	-1.35645	-1.93954	-0.773367	-4.56889	3.64119	96.2393	17
myeloid	9	acuity_maxn	model_base	HLA-DQB1	4.50333	5	8.27964e-06	0.00348407	-1.6159	-2.32154	-0.910267	-4.49753	3.34815	90.2564	13
myeloid	9	acuity_maxn	model_base	ABCA1	1.79263	3	1.09636e-05	0.00436996	1.22136	0.680541	1.76217	4.4354	3.09648	75.0427	21
myeloid	9	acuity_maxn	model_base	DBP	0.843383	1	1.14234e-05	0.00436996	-0.794946	-1.14768	-0.442217	-4.42624	3.05968	58.9744	61
myeloid	9	acuity_maxn	model_base	MCEMP1	0.657776	1	1.31506e-05	0.00481198	0.826726	0.457266	1.19619	4.39475	2.93359	53.3333	64
myeloid	9	acuity_maxn	model_base	SETBP1	0.842482	1	1.89734e-05	0.00665334	-0.81433	-1.18525	-0.443412	-4.31183	2.60569	57.265	418
myeloid	9	acuity_maxn	model_base	DENND6B	2.1449	4	2.11064e-05	0.00710527	-1.09811	-1.60113	-0.595092	-4.28748	2.51049	78.4615	28
myeloid	9	acuity_maxn	model_base	CXXC5	1.05168	2	3.06722e-05	0.00992837	0.91871	0.489216	1.3482	4.20108	2.17684	60.5128	658
myeloid	9	acuity_maxn	model_base	RETN	2.52667	4	3.23271e-05	0.0100765	1.47043	0.780994	2.15986	4.18881	2.12998	80.6838	24
myeloid	9	acuity_maxn	model_base	HLA-DRB1	7.61669	5	3.7022e-05	0.0111277	-0.790509	-1.16399	-0.417031	-4.15701	2.00911	99.3162	1871
myeloid	9	acuity_maxn	model_base	HIF1A	3.36751	5	4.45404e-05	0.0128695	1.22168	0.638364	1.805	4.11332	1.84445	88.3761	204
myeloid	9	acuity_maxn	model_base	RASD1	0.725978	1	4.5875e-05	0.0128695	0.7691	0.40125	1.13695	4.10631	1.81817	49.9145	2536
myeloid	9	acuity_maxn	model_base	DDIT4	3.33835	5	5.04748e-05	0.0137031	1.47732	0.766797	2.18784	4.08353	1.73314	85.641	38
myeloid	9	acuity_maxn	model_base	TIMP1	7.83492	5	6.01175e-05	0.0158109	0.831492	0.427433	1.23555	4.04159	1.57769	99.3162	2871
myeloid	9	acuity_maxn	model_base	BEX4	1.44753	3	7.46327e-05	0.0189251	-0.886177	-1.32247	-0.449887	-3.98918	1.38558	70.4274	3218
myeloid	9	acuity_maxn	model_base	CEBPA	2.58937	4	7.64558e-05	0.0189251	-1.09972	-1.64195	-0.557497	-3.9833	1.36416	83.7607	2158
myeloid	9	acuity_maxn	model_base	RNASE2	1.92682	3	8.06517e-05	0.0193933	1.29812	0.655969	1.94027	3.97025	1.31675	76.9231	1469
myeloid	9	acuity_maxn	model_base	FIBCD1	0.524295	1	8.50428e-05	0.0197323	-0.633257	-0.947543	-0.318971	-3.95726	1.26971	43.0769	5052
myeloid	9	acuity_maxn	model_base	CDIP1	1.39718	3	8.67511e-05	0.0197323	-0.924847	-1.38442	-0.465278	-3.95238	1.25207	68.7179	3547
myeloid	9	acuity_maxn	model_base	RPS18	8.54346	5	9.73511e-05	0.0215607	-0.535717	-0.803849	-0.267585	-3.92398	1.14987	99.6581	5804
myeloid	9	acuity_maxn	model_base	EVL	4.04669	5	0.000100368	0.021659	-1.15548	-1.73492	-0.576036	-3.91643	1.12282	90.7692	2930
myeloid	9	acuity_maxn	model_base	GRK3	2.82913	4	0.000105308	0.0216893	-1.07146	-1.61041	-0.532513	-3.90453	1.08025	86.4957	3548
myeloid	9	acuity_maxn	model_base	PAOX	0.607123	1	0.000105663	0.0216893	-0.563667	-0.847254	-0.28008	-3.90369	1.07727	54.0171	5844
myeloid	9	acuity_maxn	model_base	TSPAN4	1.59744	3	0.00012111	0.0242681	-0.926833	-1.39723	-0.456437	-3.8697	0.956453	72.3077	4697
myeloid	9	acuity_maxn	model_base	ZBTB20	1.36169	3	0.000130554	0.0255521	-0.856639	-1.29353	-0.419745	-3.85089	0.890013	68.547	5199
myeloid	9	acuity_maxn	model_base	OPA3	0.7181	1	0.000140709	0.0265804	-0.644515	-0.97484	-0.314189	-3.83204	0.823757	58.6325	6162
myeloid	9	acuity_maxn	model_base	IL18BP	1.17674	2	0.000142124	0.0265804	-0.780241	-1.18039	-0.38009	-3.82952	0.814912	66.8376	5708
myeloid	9	acuity_maxn	model_base	TREM1	2.05696	4	0.000173452	0.0317343	1.07622	0.516896	1.63555	3.77899	0.638905	79.6581	5511
myeloid	9	acuity_maxn	model_base	TMEM173	1.78805	3	0.000184763	0.0330844	-0.934126	-1.42169	-0.446565	-3.76284	0.58314	76.0684	6100
myeloid	9	acuity_maxn	model_base	CXCR4	2.30297	4	0.000191277	0.0335373	1.29323	0.616641	1.96982	3.75396	0.552564	78.6325	5409
myeloid	9	acuity_maxn	model_base	PIM1	3.30907	5	0.000210254	0.0354915	1.17511	0.556305	1.79391	3.72963	0.469131	86.8376	6066
myeloid	9	acuity_maxn	model_base	DOCK10	1.92383	3	0.000210857	0.0354915	-0.920673	-1.40559	-0.435758	-3.72889	0.466603	76.9231	6557
myeloid	9	acuity_maxn	model_base	UNC119	4.57584	5	0.000277823	0.0458462	-1.08853	-1.6731	-0.503958	-3.65715	0.223674	91.9658	7381
myeloid	9	acuity_maxn	model_base	ID1	1.51821	3	0.000293369	0.0471069	1.03417	0.476612	1.59173	3.64284	0.175777	69.7436	7611
myeloid	9	acuity_maxn	model_base	S100A8	8.43914	5	0.000296657	0.0471069	1.24885	0.575005	1.92269	3.63991	0.165976	98.1197	7516
myeloid	9	acuity_maxn	model_base	APOL3	1.66042	3	0.000329975	0.0514272	-0.940242	-1.45152	-0.428965	-3.61179	0.0724096	74.0171	8112
myeloid	9	acuity_maxn	model_base	HARS2	0.930222	2	0.000346776	0.0523588	-0.67185	-1.03852	-0.305178	-3.59861	0.0287809	61.5385	8336
myeloid	9	acuity_maxn	model_base	SORBS3	0.617243	1	0.000353089	0.0523588	-0.603797	-0.933767	-0.273826	-3.59381	0.0129373	53.8462	8387
myeloid	9	acuity_maxn	model_base	IMP3	2.79831	4	0.00035921	0.0523588	-0.97342	-1.50607	-0.440774	-3.58923	-0.00215539	85.1282	8406
myeloid	9	acuity_maxn	model_base	TNF	2.56589	4	0.000362828	0.0523588	-1.07612	-1.66541	-0.486842	-3.58656	-0.0109539	79.4872	8366
myeloid	9	acuity_maxn	model_base	AL445524.1	1.82913	3	0.000367059	0.0523588	0.884238	0.399614	1.36886	3.58347	-0.0211324	75.3846	8340
myeloid	9	acuity_maxn	model_base	MARCKS	4.49253	5	0.000377593	0.0529638	-0.983402	-1.52351	-0.44329	-3.57591	-0.0459693	94.359	8215
myeloid	9	acuity_maxn	model_base	IPCEF1	0.706434	1	0.000386088	0.0532675	-0.589894	-0.91442	-0.265368	-3.56996	-0.0654944	57.265	8245
myeloid	9	acuity_maxn	model_base	DYRK4	1.09336	2	0.000409939	0.055646	-0.702056	-1.09004	-0.314078	-3.55389	-0.118082	66.1538	8046
myeloid	9	acuity_maxn	model_base	LYPD2	3.16794	5	0.000427035	0.0570465	-1.77505	-2.75904	-0.791056	-3.54289	-0.15391	68.8889	7243
myeloid	9	acuity_maxn	model_base	PGS1	1.36693	3	0.000439022	0.0575689	0.769395	0.341983	1.19681	3.53543	-0.178179	71.453	7812
myeloid	9	acuity_maxn	model_base	CD63	6.24771	5	0.000444627	0.0575689	0.980616	0.43534	1.52589	3.53201	-0.189297	96.7521	7595
myeloid	9	acuity_maxn	model_base	AIMP2	1.62239	3	0.000488187	0.0622513	-0.825803	-1.28831	-0.363296	-3.50669	-0.271179	72.9915	7453
myeloid	9	acuity_maxn	model_base	HNRNPA3	4.32483	5	0.000497356	0.0624738	-0.956948	-1.49368	-0.420216	-3.50163	-0.287471	92.4786	7234
myeloid	9	acuity_maxn	model_base	EML3	2.05636	4	0.00050706	0.0626513	-0.85285	-1.33192	-0.373785	-3.49637	-0.304388	79.6581	7304
myeloid	9	acuity_maxn	model_base	RACK1	7.20503	5	0.000525593	0.0626513	-0.807877	-1.26295	-0.3528	-3.48658	-0.335809	97.9487	7249
myeloid	9	acuity_maxn	model_base	VNN2	1.42389	3	0.000527815	0.0626513	0.869613	0.379598	1.35963	3.48543	-0.3395	67.3504	7148
myeloid	9	acuity_maxn	model_base	HSPA8	4.73747	5	0.000536684	0.0626513	-1.10723	-1.73195	-0.482505	-3.48087	-0.354082	92.8205	6709
myeloid	9	acuity_maxn	model_base	LINC02345	0.994617	2	0.000548826	0.0626513	-0.765913	-1.19882	-0.333006	-3.47475	-0.373654	53.3333	7194
myeloid	9	acuity_maxn	model_base	HLA-DRA	7.68736	5	0.000549546	0.0626513	-0.958493	-1.5003	-0.41668	-3.47439	-0.374801	97.7778	6857
myeloid	9	acuity_maxn	model_base	ACP2	2.50837	4	0.000550958	0.0626513	-0.990854	-1.55107	-0.430635	-3.47369	-0.377044	83.9316	6786
myeloid	9	acuity_maxn	model_base	CD99L2	0.829246	1	0.000563271	0.0626513	-0.621761	-0.973912	-0.269609	-3.46763	-0.396376	59.8291	7365
myeloid	9	acuity_maxn	model_base	MT1F	0.95895	2	0.000565767	0.0626513	0.733744	0.318022	1.14947	3.46642	-0.400243	62.2222	7155
myeloid	9	acuity_maxn	model_base	HIST1H2BK	1.93594	4	0.00057596	0.0629517	0.882059	0.381598	1.38252	3.46152	-0.415857	76.9231	6818
myeloid	9	acuity_maxn	model_base	PIK3IP1	1.09017	2	0.000591283	0.0637979	-0.708722	-1.11168	-0.305768	-3.4543	-0.438812	64.6154	7076
myeloid	9	acuity_maxn	model_base	SIRPA	1.1802	2	0.000602434	0.0638954	0.776984	0.33456	1.21941	3.44916	-0.455143	68.2051	6885
myeloid	9	acuity_maxn	model_base	ACTR1A	2.88115	4	0.000607371	0.0638954	-0.932776	-1.46426	-0.401296	-3.44691	-0.462275	84.9573	6551
myeloid	9	acuity_maxn	model_base	KRT7	0.876489	2	0.000627383	0.0651859	0.77301	0.331416	1.2146	3.43796	-0.490602	52.8205	6761
myeloid	9	acuity_maxn	model_base	PSMG3	1.74919	3	0.000638889	0.0655719	-0.789312	-1.24088	-0.337745	-3.43294	-0.506478	74.188	6677
myeloid	9	acuity_maxn	model_base	AP1G2	1.85557	3	0.000701767	0.0711575	-0.826417	-1.30283	-0.350007	-3.40689	-0.588435	76.0684	6348
myeloid	9	acuity_maxn	model_base	PRR5L	0.937316	2	0.000749628	0.0751056	-0.632285	-0.998761	-0.265808	-3.38848	-0.645992	61.7094	6641
myeloid	9	acuity_maxn	model_base	AC064805.1	2.30863	4	0.000763594	0.0756048	-0.960117	-1.51746	-0.402776	-3.38332	-0.662089	77.7778	5710
myeloid	9	acuity_maxn	model_base	ZBTB16	0.824848	1	0.00077825	0.0757489	0.747132	0.312744	1.18152	3.37799	-0.678664	52.8205	6258
myeloid	9	acuity_maxn	model_base	ZBTB40	0.695574	1	0.000783051	0.0757489	-0.548709	-0.867895	-0.229522	-3.37627	-0.684025	57.6068	6777
myeloid	9	acuity_maxn	model_base	NKAPD1	1.43951	3	0.000878336	0.0840008	-0.752935	-1.19516	-0.310714	-3.34393	-0.784065	71.453	5907
myeloid	9	acuity_maxn	model_base	JUP	2.01412	4	0.000898261	0.0849412	-1.08721	-1.72697	-0.447444	-3.33758	-0.803593	76.7521	4756
myeloid	9	acuity_maxn	model_base	S100A12	3.37184	5	0.000909562	0.085041	1.36512	0.560968	2.16928	3.33404	-0.814476	84.6154	3746
myeloid	9	acuity_maxn	model_base	KDM1B	2.59854	4	0.000919526	0.085041	-0.87965	-1.39831	-0.360992	-3.33095	-0.823957	83.4188	5358
myeloid	9	acuity_maxn	model_base	NID1	0.997507	2	0.000958275	0.0876613	-0.649797	-1.03428	-0.265312	-3.31923	-0.85987	63.2479	6035
myeloid	9	acuity_maxn	model_base	CEP85L	1.5119	3	0.000988197	0.0889558	-0.766995	-1.22203	-0.311963	-3.31047	-0.886611	70.4274	5539
myeloid	9	acuity_maxn	model_base	UTRN	3.8524	5	0.000993566	0.0889558	-0.938378	-1.49535	-0.38141	-3.30893	-0.891322	90.9402	4921
myeloid	9	acuity_maxn	model_base	CX3CR1	4.12758	5	0.00100451	0.0889894	-1.096	-1.74714	-0.44486	-3.3058	-0.90085	91.9658	4250
myeloid	9	acuity_maxn	model_base	CIITA	1.19888	2	0.00102247	0.0896362	-0.724472	-1.15554	-0.2934	-3.30074	-0.916249	67.0085	5599
myeloid	9	acuity_maxn	model_base	CALHM6	4.86626	5	0.00106018	0.0919839	-1.09655	-1.75108	-0.442032	-3.29037	-0.947723	92.4786	4019
myeloid	9	acuity_maxn	model_base	GPBAR1	4.04053	5	0.00108458	0.0931411	-0.947089	-1.51352	-0.380658	-3.28385	-0.967495	92.3077	4564
myeloid	9	acuity_maxn	model_base	SH3RF1	0.5846	1	0.00111259	0.0945817	-0.469943	-0.751632	-0.188253	-3.27652	-0.989643	51.2821	6435
myeloid	9	acuity_maxn	model_base	ME2	2.55175	4	0.00119705	0.0999303	-0.868218	-1.39201	-0.344424	-3.25542	-1.05315	82.735	4574
myeloid	9	timen:acuity_maxn	model_base	HBEGF	1.1991	2	4.54803e-05	0.382762	2.39446	1.24979	3.53912	4.10836	-3.97869	64.9573	5
myeloid	9	timen:acuity_maxn	model_base	DBP	0.843383	1	0.000112061	0.471551	-1.69726	-2.55437	-0.840139	-3.88908	-4.04543	58.9744	48
myeloid	9	timen:acuity_maxn	model_base	IREB2	1.95619	4	0.000282389	0.792196	-2.23053	-3.42979	-1.03127	-3.65287	-4.11361	78.2906	6
myeloid	9	timen:acuity_maxn	model_base	CPEB4	1.55863	3	0.000402989	0.84789	2.02743	0.908455	3.14641	3.55848	-4.13976	73.1624	15
myeloid	9	timen:acuity_maxn	model_base	MIR22HG	2.49232	4	0.000925426	0.999637	2.17169	0.890524	3.45286	3.32914	-4.20066	81.8803	7
myeloid	9	timen:acuity_maxn	model_base	MIB2	0.844124	1	0.00111432	0.999637	1.40885	0.56425	2.25344	3.27607	-4.21422	61.7094	138
myeloid	9	timen:acuity_maxn	model_base	AC087500.1	0.55046	1	0.00114529	0.999637	1.25927	0.50252	2.01602	3.26818	-4.21622	50.9402	257
myeloid	9	timen:acuity_maxn	model_base	ADAMTSL4	2.22642	4	0.00117495	0.999637	2.13613	0.849532	3.42272	3.26081	-4.21808	80.8547	9
myeloid	9	timen:acuity_maxn	model_base	RCC1	0.877053	2	0.00177096	0.999637	1.34062	0.502228	2.17901	3.1405	-4.24793	58.2906	170
myeloid	9	timen:acuity_maxn	model_base	RBL1	0.696343	1	0.00184526	0.999637	1.32885	0.494561	2.16313	3.12824	-4.25091	57.6068	177
myeloid	9	timen:acuity_maxn	model_base	IGSF8	0.802705	1	0.00187162	0.999637	-1.27173	-2.07125	-0.472221	-3.12399	-4.25194	60	227
myeloid	9	timen:acuity_maxn	model_base	S100A6	10.1482	5	0.00188404	0.999637	0.975806	0.361948	1.58966	3.12202	-4.25242	99.8291	659
myeloid	9	timen:acuity_maxn	model_base	S100A8	8.43914	5	0.00189289	0.999637	2.6017	0.964291	4.2391	3.12061	-4.25276	98.1197	2
myeloid	9	timen:acuity_maxn	model_base	CD14	4.10748	5	0.00199205	0.999637	2.60766	0.958404	4.25691	3.10529	-4.25647	90.9402	1
myeloid	9	timen:acuity_maxn	model_base	MOB3A	3.09395	5	0.00204432	0.999637	2.02874	0.742402	3.31508	3.0975	-4.25834	88.547	12
myeloid	9	timen:acuity_maxn	model_base	ACTN1	1.43686	3	0.00233658	0.999637	1.7546	0.627354	2.88185	3.05702	-4.26802	72.8205	28
myeloid	9	timen:acuity_maxn	model_base	ARRDC3	1.46696	3	0.002372	0.999637	1.7681	0.630474	2.90573	3.05244	-4.26911	70.0855	26
myeloid	9	timen:acuity_maxn	model_base	MRPL48	1.71534	3	0.00263515	0.999637	-1.68686	-2.78379	-0.589927	-3.02022	-4.27672	73.3333	33
myeloid	9	timen:acuity_maxn	model_base	CLN8	0.793105	1	0.00270292	0.999637	1.27694	0.444415	2.10947	3.0124	-4.27856	61.1966	214
myeloid	9	timen:acuity_maxn	model_base	KRT7	0.876489	2	0.00290016	0.999637	1.63397	0.560915	2.70703	2.99062	-4.28364	52.8205	40
myeloid	9	timen:acuity_maxn	model_base	PLSCR3	1.05355	2	0.00339327	0.999637	-1.38834	-2.31529	-0.461401	-2.9416	-4.29497	64.7863	135
myeloid	9	timen:acuity_maxn	model_base	OTOF	0.849101	1	0.00344335	0.999637	2.04752	0.678328	3.41672	2.93699	-4.29602	43.7607	11
myeloid	9	timen:acuity_maxn	model_base	GLIPR2	3.69024	5	0.00349658	0.999637	1.97622	0.652529	3.29992	2.93216	-4.29713	89.9145	13
myeloid	9	timen:acuity_maxn	model_base	DUSP5	1.66261	3	0.003501	0.999637	1.92285	0.634731	3.21097	2.93176	-4.29722	74.188	17
myeloid	9	timen:acuity_maxn	model_base	NRIP1	2.14688	4	0.0039428	0.999637	1.93566	0.62209	3.24923	2.89411	-4.30577	78.9744	16
myeloid	9	timen:acuity_maxn	model_base	SMAD2	2.29861	4	0.00397802	0.999637	-1.83756	-3.08578	-0.58934	-2.89128	-4.30641	80.1709	22
myeloid	9	timen:acuity_maxn	model_base	XAF1	3.47385	5	0.00457113	0.999637	2.11337	0.655316	3.57143	2.8467	-4.31639	92.3077	8
myeloid	9	timen:acuity_maxn	model_base	NUP210	1.97273	4	0.0047415	0.999637	1.79947	0.5528	3.04615	2.83486	-4.31901	77.9487	23
myeloid	9	timen:acuity_maxn	model_base	SBNO2	1.59785	3	0.00483343	0.999637	1.66671	0.509474	2.82395	2.82864	-4.32039	74.359	34
myeloid	9	timen:acuity_maxn	model_base	PRPF4	1.00538	2	0.00487551	0.999637	1.41758	0.432339	2.40281	2.82582	-4.32101	63.9316	115
myeloid	9	timen:acuity_maxn	model_base	MMADHC	2.72384	4	0.00492996	0.999637	-1.88345	-3.19415	-0.57275	-2.82221	-4.3218	82.5641	21
myeloid	9	timen:acuity_maxn	model_base	GTF3C1	1.27106	2	0.00509103	0.999637	1.54498	0.465818	2.62413	2.81175	-4.32411	68.7179	58
myeloid	9	timen:acuity_maxn	model_base	RMDN1	1.91516	3	0.00626722	0.999637	-1.61194	-2.76596	-0.457916	-2.7433	-4.33896	77.4359	41
myeloid	9	timen:acuity_maxn	model_base	TSPAN4	1.59744	3	0.00640236	0.999637	-1.59247	-2.73551	-0.449425	-2.7362	-4.34048	72.3077	46
myeloid	9	timen:acuity_maxn	model_base	STXBP2	6.96163	5	0.00725995	0.999637	1.44748	0.392248	2.50271	2.69404	-4.34944	98.4615	95
myeloid	9	timen:acuity_maxn	model_base	CHPT1	1.23291	2	0.00731861	0.999637	1.41034	0.381147	2.43954	2.69132	-4.35001	67.3504	111
myeloid	9	timen:acuity_maxn	model_base	UQCRC2	3.13381	5	0.00744111	0.999637	-1.89416	-3.27931	-0.509011	-2.68571	-4.35119	85.1282	20
myeloid	9	timen:acuity_maxn	model_base	CTDNEP1	3.03813	5	0.00748465	0.999637	1.72868	0.463611	2.99374	2.68374	-4.35161	88.8889	27
myeloid	9	timen:acuity_maxn	model_base	ACTA2	0.746853	1	0.00814325	0.999637	1.26305	0.328753	2.19734	2.65507	-4.3576	55.7265	206
myeloid	9	timen:acuity_maxn	model_base	EMB	0.8297	1	0.00818554	0.999637	1.23894	0.321867	2.15601	2.6533	-4.35797	59.1453	229
myeloid	9	timen:acuity_maxn	model_base	VNN2	1.42389	3	0.00836723	0.999637	1.60407	0.413357	2.79479	2.64579	-4.35953	67.3504	42
myeloid	9	timen:acuity_maxn	model_base	TRIM11	1.41567	3	0.00915312	0.999637	1.38881	0.345712	2.43191	2.61491	-4.36589	70.0855	124
myeloid	9	timen:acuity_maxn	model_base	SAMM50	1.62944	3	0.00951372	0.999637	-1.44304	-2.53245	-0.353636	-2.60153	-4.36862	73.6752	94
myeloid	9	timen:acuity_maxn	model_base	HPS4	0.96422	2	0.00977228	0.999637	1.27138	0.308118	2.23465	2.59221	-4.37052	63.0769	197
myeloid	9	timen:acuity_maxn	model_base	ATP10D	1.45697	3	0.00995227	0.999637	1.45499	0.349906	2.56008	2.58585	-4.37181	72.4786	85
myeloid	9	timen:acuity_maxn	model_base	SELENOW	4.887	5	0.00995617	0.999637	1.70932	0.411	3.00765	2.58572	-4.37184	94.0171	29
myeloid	9	timen:acuity_maxn	model_base	TMSB10	10.8307	5	0.0101131	0.999637	0.520938	0.124421	0.917456	2.58026	-4.37295	100	2674
myeloid	9	timen:acuity_maxn	model_base	IRF7	4.53415	5	0.0102819	0.999637	1.88779	0.447649	3.32793	2.57447	-4.37412	94.188	18
myeloid	9	timen:acuity_maxn	model_base	XYLT1	1.08753	2	0.0106244	0.999637	-1.16887	-2.06456	-0.273176	-2.56299	-4.37643	64.9573	303
myeloid	9	timen:acuity_maxn	model_base	KNOP1	1.06224	2	0.0110647	0.999637	1.29476	0.297034	2.29248	2.5487	-4.37929	64.1026	176
myeloid	9	timen:acuity_maxn	model_base	GPR137B	1.75861	3	0.0116191	0.999637	-1.5528	-2.75755	-0.34806	-2.5314	-4.38274	71.6239	52
myeloid	9	timen:acuity_maxn	model_base	GPAT4	1.65465	3	0.0116547	0.999637	1.43041	0.320151	2.54068	2.53032	-4.38296	75.8974	97
myeloid	9	timen:acuity_maxn	model_base	CXXC5	1.05168	2	0.0122905	0.999637	1.33455	0.290901	2.3782	2.51142	-4.3867	60.5128	149
myeloid	9	timen:acuity_maxn	model_base	MSRA	1.74287	3	0.0123625	0.999637	-1.52002	-2.70971	-0.330342	-2.50934	-4.38711	72.4786	59
myeloid	9	timen:acuity_maxn	model_base	SUZ12	1.55291	3	0.012531	0.999637	1.39627	0.301336	2.49121	2.5045	-4.38806	73.6752	113
myeloid	9	timen:acuity_maxn	model_base	NUDCD3	1.33284	3	0.0125525	0.999637	1.40924	0.303864	2.51462	2.50388	-4.38818	71.1111	107
myeloid	9	timen:acuity_maxn	model_base	TRIM28	2.28662	4	0.0132544	0.999637	1.5827	0.331512	2.83389	2.48437	-4.392	81.0256	43
myeloid	9	timen:acuity_maxn	model_base	FAF2	1.21345	2	0.0135309	0.999637	1.36375	0.282412	2.44508	2.47693	-4.39345	67.0085	130
myeloid	9	timen:acuity_maxn	model_base	BTN3A2	2.41881	4	0.0137185	0.999637	1.68299	0.34584	3.02014	2.47196	-4.39442	82.2222	31
myeloid	9	timen:acuity_maxn	model_base	TTC9C	1.07139	2	0.0138981	0.999637	1.29636	0.264426	2.32829	2.46725	-4.39533	63.9316	168
myeloid	9	timen:acuity_maxn	model_base	SGSM3	0.8058	1	0.0141001	0.999637	-1.18417	-2.1288	-0.239543	-2.46203	-4.39634	60.1709	279
myeloid	9	timen:acuity_maxn	model_base	TNRC18	1.54579	3	0.0141051	0.999637	-1.38038	-2.48159	-0.279176	-2.4619	-4.39637	73.8462	122
myeloid	9	timen:acuity_maxn	model_base	DHRSX	1.64838	3	0.0143022	0.999637	1.4727	0.295441	2.64996	2.45687	-4.39734	72.9915	73
myeloid	9	timen:acuity_maxn	model_base	ESYT2	1.05977	2	0.0146502	0.999637	1.17422	0.232211	2.11623	2.44813	-4.39902	66.1538	294
myeloid	9	timen:acuity_maxn	model_base	N4BP1	1.56363	3	0.014712	0.999637	1.46102	0.288193	2.63384	2.44659	-4.39932	73.8462	80
myeloid	9	timen:acuity_maxn	model_base	HBS1L	1.19259	2	0.0148485	0.999637	-1.23529	-2.22827	-0.242301	-2.44323	-4.39996	67.6923	219
myeloid	9	timen:acuity_maxn	model_base	CAPN7	1.6225	3	0.0149011	0.999637	1.3827	0.270628	2.49477	2.44194	-4.40021	74.188	119
myeloid	9	timen:acuity_maxn	model_base	GPATCH2	0.617758	1	0.0149768	0.999637	0.886402	0.17295	1.59985	2.44009	-4.40057	55.2137	801
myeloid	9	timen:acuity_maxn	model_base	VMO1	2.30257	4	0.015117	0.999637	2.20972	0.428666	3.99078	2.43669	-4.40122	70.0855	4
myeloid	9	timen:acuity_maxn	model_base	PRRC2C	3.97726	5	0.0151203	0.999637	1.62528	0.315246	2.9353	2.43661	-4.40123	92.1368	35
myeloid	9	timen:acuity_maxn	model_base	RRP36	0.854489	1	0.0152079	0.999637	1.07095	0.206979	1.93493	2.43449	-4.40164	60.3419	425
myeloid	9	timen:acuity_maxn	model_base	MLLT1	1.33705	3	0.0158217	0.999637	1.35443	0.255219	2.45365	2.41999	-4.4044	70.2564	134
myeloid	9	timen:acuity_maxn	model_base	S100A12	3.37184	5	0.0158835	0.999637	2.40634	0.452273	4.3604	2.41856	-4.40468	84.6154	3
myeloid	9	timen:acuity_maxn	model_base	NTMT1	2.19283	4	0.0159507	0.999637	-1.48902	-2.69895	-0.279085	-2.41701	-4.40497	81.7094	65
myeloid	9	timen:acuity_maxn	model_base	AP1B1	2.34967	4	0.0162647	0.999637	-1.55497	-2.82225	-0.287684	-2.40983	-4.40633	82.5641	51
myeloid	9	timen:acuity_maxn	model_base	DGAT1	1.76173	3	0.0167603	0.999637	1.47909	0.268076	2.6901	2.39875	-4.40843	75.3846	69
myeloid	9	timen:acuity_maxn	model_base	ITGA5	1.11833	2	0.0174095	0.999637	1.27022	0.224077	2.31636	2.38466	-4.41108	67.5214	189
myeloid	9	timen:acuity_maxn	model_base	MT-CO2	9.85164	5	0.0178084	0.999637	0.843879	0.146401	1.54136	2.37623	-4.41266	100	927
myeloid	9	timen:acuity_maxn	model_base	CPSF7	1.58335	3	0.0180862	0.999637	1.35575	0.232475	2.47903	2.37046	-4.41374	73.5043	132
myeloid	9	timen:acuity_maxn	model_base	ABRAXAS2	1.04746	2	0.0181328	0.999637	1.14784	0.196439	2.09925	2.3695	-4.41392	65.2991	314
myeloid	9	timen:acuity_maxn	model_base	TMEM71	0.68342	1	0.0181416	0.999637	0.973788	0.16659	1.78099	2.36932	-4.41395	55.7265	577
myeloid	9	timen:acuity_maxn	model_base	CHCHD3	2.15672	4	0.0184021	0.999637	-1.43958	-2.63557	-0.243584	-2.36399	-4.41494	79.1453	87
myeloid	9	timen:acuity_maxn	model_base	DPAGT1	0.939715	2	0.0188366	0.999637	1.04074	0.172889	1.90859	2.35525	-4.41656	63.7607	461
myeloid	9	timen:acuity_maxn	model_base	S100A4	10.2285	5	0.0188635	0.999637	1.02675	0.170372	1.88314	2.35471	-4.41666	99.4872	480
myeloid	9	timen:acuity_maxn	model_base	RPH3A	0.5481	1	0.0188817	0.999637	-0.925409	-1.69738	-0.153436	-2.35435	-4.41673	45.9829	699
myeloid	9	timen:acuity_maxn	model_base	NSMCE4A	1.76604	3	0.0189253	0.999637	-1.34951	-2.47569	-0.22334	-2.35349	-4.41689	75.2137	136
myeloid	9	timen:acuity_maxn	model_base	METTL7A	2.86316	4	0.0195474	0.999637	-1.57025	-2.88743	-0.253062	-2.34132	-4.41914	86.1538	44
myeloid	9	timen:acuity_maxn	model_base	PIP4K2B	0.824713	1	0.0199134	0.999637	-1.00051	-1.8423	-0.158727	-2.33432	-4.42043	60.3419	523
myeloid	9	timen:acuity_maxn	model_base	APOL1	1.13772	2	0.0200031	0.999637	1.19849	0.189401	2.20758	2.33262	-4.42074	68.2051	258
myeloid	9	timen:acuity_maxn	model_base	RAB34	1.92067	3	0.020041	0.999637	-1.40991	-2.59737	-0.222449	-2.33191	-4.42087	75.7265	103
myeloid	9	timen:acuity_maxn	model_base	CCNY	2.09054	4	0.0202981	0.999637	1.47262	0.229772	2.71547	2.32709	-4.42175	78.6325	71
myeloid	9	timen:acuity_maxn	model_base	C2orf69	0.849659	1	0.0203096	0.999637	-1.0155	-1.87263	-0.158369	-2.32687	-4.42179	60.5128	504
myeloid	9	timen:acuity_maxn	model_base	RASSF7	1.26586	2	0.0203282	0.999637	1.17913	0.183739	2.17452	2.32652	-4.42186	66.8376	276
myeloid	9	timen:acuity_maxn	model_base	FKBP4	2.11837	4	0.0207267	0.999637	1.63789	0.250837	3.02495	2.31916	-4.4232	77.4359	32
myeloid	9	timen:acuity_maxn	model_base	PPP6R1	2.33941	4	0.0207528	0.999637	1.45461	0.222515	2.6867	2.31868	-4.42329	82.735	77
myeloid	9	timen:acuity_maxn	model_base	MAP3K4	0.891744	2	0.0209062	0.999637	1.09428	0.166275	2.02229	2.31589	-4.4238	61.1966	383
myeloid	9	timen:acuity_maxn	model_base	CUL5	1.72628	3	0.0209604	0.999637	-1.36614	-2.52519	-0.20709	-2.3149	-4.42398	74.188	126
myeloid	9	timen:acuity_maxn	model_base	FAM198B	1.31436	3	0.021067	0.999637	-1.30107	-2.40583	-0.196306	-2.31297	-4.42433	68.2051	162
myeloid	9	timen:acuity_maxn	model_base	OPRL1	0.69861	1	0.021528	0.999637	0.878618	0.129897	1.62734	2.30473	-4.42583	56.4103	809
myeloid	9	timen:acuity_maxn	model_base	CHD8	2.01251	4	0.0216871	0.999637	1.47819	0.217001	2.73938	2.30192	-4.42634	80.6838	67
myeloid	8	(Intercept)	model_base	TMSB10	11.5561	5	0	0	11.2943	11.1867	11.402	205.952	1256.3	100	1
myeloid	8	(Intercept)	model_base	RPL41	10.9073	5	0	0	11.1166	11.0057	11.2274	196.97	1232.86	100	3
myeloid	8	(Intercept)	model_base	ACTB	11.2946	5	0	0	11.3427	11.2224	11.4631	185.09	1199.76	100	4
myeloid	8	(Intercept)	model_base	RPL28	10.4149	5	0	0	10.3471	10.2299	10.4642	173.474	1164.86	100	8
myeloid	8	(Intercept)	model_base	FAU	9.44578	5	0	0	9.66661	9.55468	9.77855	169.591	1152.58	100	11
myeloid	8	(Intercept)	model_base	FTL	12.2791	5	0	0	12.0754	11.934	12.2168	167.7	1146.48	100	2
myeloid	8	(Intercept)	model_base	S100A6	10.8521	5	0	0	10.5645	10.4407	10.6884	167.499	1145.83	100	6
myeloid	8	(Intercept)	model_base	SERF2	9.40979	5	0	0	9.26522	9.15599	9.37444	166.587	1142.85	100	22
myeloid	8	(Intercept)	model_base	RPL11	9.56847	5	0	0	9.78066	9.66349	9.89783	163.926	1134.07	100	12
myeloid	8	(Intercept)	model_base	TMSB4X	11.0853	5	0	0	11.1931	11.0579	11.3282	162.63	1129.73	100	5
myeloid	8	(Intercept)	model_base	RPL19	9.58923	5	0	0	9.81818	9.69943	9.93693	162.373	1128.86	100	13
myeloid	8	(Intercept)	model_base	RPS9	9.34073	5	0	0	9.43074	9.31526	9.54622	160.372	1122.08	100	23
myeloid	8	(Intercept)	model_base	RPS15	9.54299	5	0	0	9.62889	9.51094	9.74685	160.309	1121.86	100	16
myeloid	8	(Intercept)	model_base	S100A4	10.7549	5	0	0	10.5323	10.3987	10.666	154.739	1102.44	100	9
myeloid	8	(Intercept)	model_base	RPLP1	10.4798	5	0	0	10.9859	10.8459	11.126	154.027	1099.9	100	7
myeloid	8	(Intercept)	model_base	RPS24	9.60332	5	0	0	9.97248	9.84093	10.104	148.869	1081.12	100	17
myeloid	8	(Intercept)	model_base	SH3BGRL3	10.0445	5	0	0	9.87901	9.74795	10.0101	148.036	1078.02	100	21
myeloid	8	(Intercept)	model_base	RPL32	9.82785	5	0	0	10.0951	9.96013	10.2301	146.891	1073.73	100	15
myeloid	8	(Intercept)	model_base	RPL35	8.44656	5	0	0	8.57657	8.46158	8.69156	146.473	1072.15	100	33
myeloid	8	(Intercept)	model_base	RPL30	9.65458	5	0	0	9.98133	9.84729	10.1154	146.232	1071.24	100	20
myeloid	8	(Intercept)	model_base	ATP5F1E	9.23241	5	0	0	9.28026	9.15537	9.40515	145.93	1070.09	100	27
myeloid	8	(Intercept)	model_base	RPS13	9.68951	5	0	0	10.0219	9.88658	10.1573	145.403	1068.09	100	19
myeloid	8	(Intercept)	model_base	RPS19	9.60885	5	0	0	9.71653	9.58476	9.84831	144.806	1065.81	100	25
myeloid	8	(Intercept)	model_base	RPS12	9.91543	5	0	0	10.2928	10.1522	10.4333	143.779	1061.86	100	14
myeloid	8	(Intercept)	model_base	RPL18A	9.41402	5	0	0	9.74849	9.61353	9.88344	141.854	1054.39	100	26
myeloid	8	(Intercept)	model_base	CFL1	9.01356	5	0	0	8.8777	8.75478	9.00063	141.826	1054.28	100	31
myeloid	8	(Intercept)	model_base	MYL6	8.86372	5	0	0	8.62311	8.50348	8.74274	141.554	1053.22	100	35
myeloid	8	(Intercept)	model_base	RPL39	10.0592	5	0	0	10.4073	10.2576	10.557	136.526	1033.11	100	18
myeloid	8	(Intercept)	model_base	RPL12	9.19884	5	0	0	9.45801	9.32136	9.59467	135.917	1030.62	100	28
myeloid	8	(Intercept)	model_base	RPL36	9.00842	5	0	0	9.10294	8.96988	9.23599	134.359	1024.2	100	32
myeloid	8	(Intercept)	model_base	H3F3A	8.64601	5	0	0	8.77218	8.6438	8.90056	134.19	1023.5	100	37
myeloid	8	(Intercept)	model_base	RPL37	9.17609	5	0	0	9.37216	9.23454	9.50977	133.747	1021.66	100	30
myeloid	8	(Intercept)	model_base	FTH1	11.4185	5	0	0	11.3579	11.1879	11.5279	131.191	1010.9	100	10
myeloid	8	(Intercept)	model_base	RPS7	8.86187	5	0	0	9.15692	9.01651	9.29733	128.07	997.457	100	34
myeloid	8	(Intercept)	model_base	HLA-B	9.75957	5	0	0	9.68737	9.53724	9.83749	126.724	991.555	100	29
myeloid	8	(Intercept)	model_base	B2M	11.0716	5	0	0	10.715	10.5468	10.8833	125.063	984.183	100	24
myeloid	8	(Intercept)	model_base	RPL7A	8.64045	5	0	0	8.95321	8.80672	9.09969	120.03	961.202	100	41
myeloid	8	(Intercept)	model_base	RPS21	8.81366	5	0	0	9.02956	8.87937	9.17976	118.064	951.959	100	42
myeloid	8	(Intercept)	model_base	AIF1	8.98472	5	0	0	8.98181	8.83068	9.13294	116.713	945.516	100	43
myeloid	8	(Intercept)	model_base	FCER1G	8.94257	5	0	0	8.81036	8.66032	8.9604	115.317	938.777	100	50
myeloid	8	(Intercept)	model_base	S100A11	9.24936	5	0	0	8.94633	8.78848	9.10418	111.3	918.916	100	52
myeloid	8	(Intercept)	model_base	TYROBP	9.85638	5	0	0	9.89262	9.71026	10.075	106.534	894.413	99.8363	38
myeloid	8	(Intercept)	model_base	PSAP	8.57109	5	0	0	8.60223	8.44167	8.7628	105.21	887.416	100	61
myeloid	8	(Intercept)	model_base	PTMA	9.2351	5	0	0	9.46103	9.28239	9.63967	104.008	880.986	99.8363	47
myeloid	8	(Intercept)	model_base	PFN1	9.33351	5	0	0	9.25943	9.08122	9.43763	102.04	870.302	99.8363	56
myeloid	8	(Intercept)	model_base	OAZ1	8.87898	5	0	0	8.76712	8.59821	8.93603	101.929	869.693	99.8363	62
myeloid	8	(Intercept)	model_base	RPL10	9.89557	5	0	0	10.4301	10.2278	10.6324	101.241	865.907	99.8363	36
myeloid	8	(Intercept)	model_base	RPS28	9.92224	5	0	0	10.2164	10.0182	10.4146	101.212	865.749	99.8363	39
myeloid	8	(Intercept)	model_base	RPLP2	8.82328	5	0	0	9.22043	9.03995	9.40091	100.329	860.853	99.8363	58
myeloid	8	(Intercept)	model_base	RPS15A	9.33489	5	0	0	9.71967	9.52669	9.91265	98.9104	852.898	99.8363	49
myeloid	8	(Intercept)	model_base	RPS23	9.38296	5	0	0	9.85876	9.65702	10.0605	95.9657	836.037	99.8363	51
myeloid	8	(Intercept)	model_base	EEF1A1	9.97149	5	0	0	10.4984	10.2834	10.7134	95.8873	835.581	99.8363	40
myeloid	8	(Intercept)	model_base	RPS14	9.39322	5	0	0	9.95252	9.74834	10.1567	95.7245	834.634	99.8363	48
myeloid	8	(Intercept)	model_base	MALAT1	10.1673	5	0	0	10.0873	9.88019	10.2944	95.6428	834.158	100	45
myeloid	8	(Intercept)	model_base	RPS25	8.46084	5	0	0	8.64675	8.46914	8.82436	95.6073	833.951	99.8363	64
myeloid	8	(Intercept)	model_base	RPS27A	9.17315	5	0	0	9.71926	9.51916	9.91936	95.3869	832.665	99.8363	54
myeloid	8	(Intercept)	model_base	RPS8	9.33097	5	0	0	9.81247	9.60786	10.0171	94.1801	825.573	99.8363	53
myeloid	8	(Intercept)	model_base	RPL34	9.68488	5	0	0	10.1944	9.97969	10.409	93.2597	820.107	99.8363	46
myeloid	8	(Intercept)	model_base	TPT1	9.31004	5	0	0	9.90427	9.69385	10.1147	92.4343	815.162	99.8363	55
myeloid	8	(Intercept)	model_base	RPS27	9.40565	5	0	0	9.65486	9.44915	9.86058	92.1678	813.556	99.8363	59
myeloid	8	(Intercept)	model_base	RPL14	8.32973	5	0	0	8.55709	8.37119	8.74299	90.3959	802.772	99.8363	72
myeloid	8	(Intercept)	model_base	CD74	10.4727	5	0	0	10.6467	10.4108	10.8827	88.6208	791.772	99.8363	44
myeloid	8	(Intercept)	model_base	FCN1	8.60529	5	0	0	8.653	8.4612	8.8448	88.5976	791.627	100	73
myeloid	8	(Intercept)	model_base	RPL15	8.30233	5	0	0	8.75782	8.56322	8.95242	88.3807	790.269	99.8363	68
myeloid	8	(Intercept)	model_base	LST1	8.20635	5	0	0	8.30869	8.12221	8.49516	87.5032	784.742	99.8363	79
myeloid	8	(Intercept)	model_base	RPS4X	8.44099	5	0	0	9.12743	8.92009	9.33477	86.4496	778.04	99.8363	65
myeloid	8	(Intercept)	model_base	RPL36AL	7.28685	5	0	0	7.32297	7.15558	7.49037	85.9126	774.596	99.8363	96
myeloid	8	(Intercept)	model_base	RHOA	7.76032	5	0	0	7.68707	7.51124	7.86289	85.8574	774.241	99.8363	88
myeloid	8	(Intercept)	model_base	CST3	10.005	5	0	0	9.98433	9.75544	10.2132	85.6625	772.985	99.8363	60
myeloid	8	(Intercept)	model_base	HLA-C	8.98403	5	0	0	8.76691	8.559	8.97483	82.8048	754.275	100	76
myeloid	8	(Intercept)	model_base	RPS3A	8.7796	5	0	0	9.43051	9.20521	9.65581	82.2009	750.248	99.8363	66
myeloid	8	(Intercept)	model_base	RPL8	8.92511	5	0	0	9.1812	8.95981	9.4026	81.439	745.13	99.6727	74
myeloid	8	(Intercept)	model_base	UBA52	8.55303	5	0	0	8.81917	8.60641	9.03193	81.4039	744.893	99.6727	78
myeloid	8	(Intercept)	model_base	MT-CO2	9.91689	5	0	0	9.9679	9.7266	10.2092	81.1237	742.999	100	63
myeloid	8	(Intercept)	model_base	RPL35A	8.95863	5	0	0	9.29131	9.06577	9.51685	80.9028	741.502	99.6727	70
myeloid	8	(Intercept)	model_base	RPL29	9.07839	5	0	0	9.39132	9.15975	9.6229	79.6402	732.877	99.6727	71
myeloid	8	(Intercept)	model_base	S100A8	11.3009	5	1.66881e-308	1.66881e-308	11.0329	10.7551	11.3107	77.9965	721.469	100	57
myeloid	8	(Intercept)	model_base	EMP3	8.57565	5	1.66881e-308	1.66881e-308	8.39934	8.18705	8.61163	77.7001	719.389	99.8363	86
myeloid	8	(Intercept)	model_base	RPS18	9.31682	5	1.66881e-308	1.66881e-308	9.64056	9.39551	9.88562	77.2568	716.267	99.6727	69
myeloid	8	(Intercept)	model_base	S100A10	9.1133	5	1.66881e-308	1.66881e-308	8.69101	8.46688	8.91515	76.1485	708.392	99.8363	84
myeloid	8	(Intercept)	model_base	ATP5MC2	7.88239	5	1.66883e-308	1.67193e-308	8.03779	7.82802	8.24756	75.2485	701.926	99.6727	98
myeloid	8	(Intercept)	model_base	MT-CO1	9.69496	5	1.66902e-308	1.69212e-308	9.97553	9.71424	10.2368	74.9748	699.947	100	67
myeloid	8	(Intercept)	model_base	RPL24	8.17698	5	1.6856e-308	7.32568e-308	8.36254	8.14176	8.58331	74.3857	695.665	99.6727	91
myeloid	8	(Intercept)	model_base	RACK1	8.02809	5	1.72221e-308	2.30241e-307	8.35907	8.13793	8.58022	74.2305	694.532	99.6727	92
myeloid	8	(Intercept)	model_base	UBC	7.7256	5	1.81762e-308	6.33976e-307	7.37846	7.18289	7.57402	74.0933	693.529	99.8363	111
myeloid	8	(Intercept)	model_base	RPL6	8.48078	5	8.85483e-308	9.32125e-306	8.88041	8.64389	9.11693	73.7328	690.886	99.6727	85
myeloid	8	(Intercept)	model_base	HLA-DRB1	8.80803	5	2.07803e-303	2.16234e-301	9.12254	8.8751	9.36998	72.4013	681.03	99.8363	81
myeloid	8	(Intercept)	model_base	HLA-A	8.77658	5	3.74588e-303	3.85357e-301	8.42825	8.1994	8.65711	72.3239	680.453	99.8363	94
myeloid	8	(Intercept)	model_base	H3F3B	8.39888	5	2.14744e-302	2.18435e-300	8.35549	8.12789	8.58309	72.095	678.742	99.6727	97
myeloid	8	(Intercept)	model_base	EIF1	8.59773	5	8.01224e-302	8.05942e-300	9.14351	8.89385	9.39317	71.9228	677.452	99.6727	83
myeloid	8	(Intercept)	model_base	TSPO	8.13656	5	4.38827e-301	4.3656e-299	8.12995	7.90728	8.35262	71.7008	675.785	99.6727	103
myeloid	8	(Intercept)	model_base	HLA-DRA	9.0688	5	4.43756e-301	4.36665e-299	9.45088	9.19202	9.70973	71.6993	675.774	99.6727	80
myeloid	8	(Intercept)	model_base	GSTP1	7.90294	5	3.13845e-300	3.05509e-298	8.16343	7.93904	8.38783	71.4447	673.857	99.6727	102
myeloid	8	(Intercept)	model_base	CYBA	8.77749	5	1.83787e-297	1.77002e-295	8.5957	8.35667	8.83474	70.6201	667.609	99.8363	93
myeloid	8	(Intercept)	model_base	HLA-DPA1	8.03241	5	2.44496e-297	2.32992e-295	8.34636	8.11414	8.57858	70.5833	667.329	99.8363	101
myeloid	8	(Intercept)	model_base	RPS11	7.51715	5	2.71009e-297	2.55567e-295	7.94636	7.72522	8.16749	70.57	667.228	99.6727	106
myeloid	8	(Intercept)	model_base	RPS3	8.65416	5	2.31469e-296	2.1603e-294	9.03454	8.78214	9.28694	70.2943	665.124	99.509	87
myeloid	8	(Intercept)	model_base	PFDN5	8.50252	5	8.51509e-295	7.86603e-293	8.81077	8.563	9.05855	69.8328	661.588	99.509	90
myeloid	8	(Intercept)	model_base	COX4I1	8.09167	5	5.99976e-294	5.48644e-292	8.2958	8.06167	8.52993	69.5838	659.672	99.509	104
myeloid	8	(Intercept)	model_base	SAT1	8.98249	5	9.28736e-293	8.40784e-291	9.01246	8.75683	9.26809	69.2356	656.984	99.6727	89
myeloid	8	sex_n	model_base	RPS4Y1	3.78922	5	8.56771e-192	7.75635e-188	5.16681	4.93567	5.39794	43.8994	395.638	76.7594	1
myeloid	8	sex_n	model_base	XIST	2.00917	3	8.7188e-136	3.94657e-132	-3.38523	-3.58966	-3.18079	-32.5186	282.075	61.5385	2
myeloid	8	sex_n	model_base	EIF1AY	1.44973	2	3.78272e-95	1.1415e-91	2.25183	2.07415	2.42952	24.888	196.589	53.5188	3
myeloid	8	sex_n	model_base	DDX3Y	1.39187	2	5.21782e-81	1.18092e-77	2.04409	1.86378	2.22439	22.2638	166.37	54.1735	4
myeloid	8	sex_n	model_base	UTY	1.03236	2	5.84876e-65	1.05898e-61	1.54159	1.38425	1.69893	19.2416	131.824	48.4452	5
myeloid	8	sex_n	model_base	KDM5D	0.670244	1	3.88302e-48	5.85882e-45	1.03189	0.904748	1.15903	15.9384	95.3763	40.9165	6
myeloid	8	sex_n	model_base	ZFY	0.592476	1	1.61439e-45	2.08786e-42	0.948843	0.827863	1.06982	15.4022	89.6837	39.4435	7
myeloid	8	sex_n	model_base	RPS4X	8.44099	5	4.53397e-14	5.13076e-11	-0.358967	-0.450215	-0.26772	-7.7257	21.1498	99.8363	8
myeloid	8	sex_n	model_base	PUDP	1.42431	2	2.09869e-08	2.11105e-05	-0.494563	-0.665609	-0.323517	-5.67822	8.89246	71.0311	9
myeloid	8	sex_n	model_base	EIF1AX	3.76753	5	1.35432e-06	0.00122607	-0.511967	-0.718004	-0.305931	-4.87978	5.01869	91.3257	10
myeloid	8	sex_n	model_base	KDM6A	1.51492	3	1.57617e-06	0.00129719	-0.436021	-0.612621	-0.25942	-4.84861	4.87838	72.5041	11
myeloid	8	sex_n	model_base	ARSD	1.55877	3	1.05332e-05	0.00794646	-0.418351	-0.603276	-0.233426	-4.44271	3.12721	71.5221	13
myeloid	8	sex_n	model_base	DDX3X	4.07082	5	3.7006e-05	0.0257704	-0.426399	-0.627894	-0.224904	-4.15579	1.97585	92.4714	380
myeloid	8	sex_n	model_base	ALKBH1	0.534113	1	5.62528e-05	0.0363755	0.222098	0.114572	0.329624	4.05635	1.59367	50.0818	4564
myeloid	8	sex_n	model_base	CSNK1G1	1.01684	2	0.000123318	0.0744262	0.296637	0.14588	0.447394	3.86411	0.879794	64.8118	5715
myeloid	8	sex_n	model_base	PRKX	2.13203	3	0.000174101	0.0985087	-0.383639	-0.583108	-0.18417	-3.77703	0.56725	79.0507	6251
myeloid	8	sex_n	model_base	ACOT13	1.45176	2	0.000354243	0.188645	0.331757	0.150382	0.513133	3.59207	-0.0740324	71.0311	8741
myeloid	8	sex_n	model_base	AJM1	0.571157	1	0.000412583	0.207506	0.214214	0.0957568	0.332671	3.55132	-0.211187	50.0818	8479
myeloid	8	sex_n	model_base	C16orf72	2.74558	4	0.000512178	0.244039	0.360784	0.157935	0.563633	3.49283	-0.405405	84.6154	7157
myeloid	8	sex_n	model_base	WLS	0.545825	1	0.000611879	0.270617	0.214009	0.0919812	0.336037	3.4441	-0.564869	48.6088	7479
myeloid	8	sex_n	model_base	FAM157C	1.11068	2	0.000635307	0.270617	0.278115	0.119055	0.437174	3.43373	-0.598521	65.3028	6886
myeloid	8	sex_n	model_base	HDAC4	1.38083	2	0.000657635	0.270617	0.29708	0.126699	0.46746	3.42417	-0.629446	70.2128	6654
myeloid	8	sex_n	model_base	TMEM234	1.11866	2	0.000823151	0.323999	0.258374	0.10743	0.409319	3.36152	-0.830172	67.1031	6299
myeloid	8	sex_n	model_base	ZDHHC16	1.1895	2	0.000899765	0.332398	0.261752	0.107683	0.41582	3.33641	-0.909616	67.5941	5994
myeloid	8	sex_n	model_base	GSE1	1.3534	2	0.000917922	0.332398	0.272373	0.111781	0.432966	3.33075	-0.92744	70.2128	5816
myeloid	8	sex_n	model_base	FBXL6	0.848906	1	0.00102524	0.346711	0.231768	0.0938131	0.369722	3.29928	-1.02601	61.5385	5995
myeloid	8	sex_n	model_base	AGPS	1.70747	3	0.00105503	0.346711	0.315504	0.12724	0.503767	3.29109	-1.05153	76.2684	4830
myeloid	8	sex_n	model_base	GNL3	1.55169	3	0.00110754	0.346711	0.294947	0.118201	0.471693	3.27716	-1.09479	73.4861	4962
myeloid	8	sex_n	model_base	H3F3A	8.64601	5	0.00111064	0.346711	0.0942561	0.0377597	0.150753	3.27635	-1.09727	100	7701
myeloid	8	sex_n	model_base	MSR1	1.43845	2	0.00117269	0.353878	-0.331128	-0.530556	-0.131699	-3.2607	-1.14565	71.0311	4255
myeloid	8	sex_n	model_base	SLC25A53	1.50636	3	0.00125232	0.358873	0.279217	0.110067	0.448368	3.2417	-1.20407	73.4861	4775
myeloid	8	sex_n	model_base	OPRL1	0.665385	1	0.00126852	0.358873	0.208845	0.0821808	0.335509	3.23797	-1.2155	54.1735	5801
myeloid	8	sex_n	model_base	EPB41L3	2.71854	4	0.00138495	0.379937	0.342306	0.133046	0.551567	3.2124	-1.2935	84.4517	3571
myeloid	8	sex_n	model_base	DCAF16	1.17143	2	0.00155704	0.414585	0.254801	0.0973502	0.412252	3.17804	-1.39741	66.7758	4543
myeloid	8	sex_n	model_base	MOSPD1	0.546608	1	0.00164349	0.425099	0.18868	0.0714992	0.30586	3.16208	-1.4453	51.2275	5577
myeloid	8	sex_n	model_base	SMC1A	2.81007	4	0.00181612	0.456703	-0.331365	-0.539111	-0.123619	-3.1324	-1.53373	86.0884	2851
myeloid	8	sex_n	model_base	PARG	0.884202	1	0.00208274	0.509596	0.222519	0.0811591	0.363879	3.09131	-1.65481	61.3748	4385
myeloid	8	sex_n	model_base	LSS	0.709784	1	0.00221223	0.527035	0.196497	0.0709273	0.322066	3.07308	-1.70805	57.1195	4781
myeloid	8	sex_n	model_base	TUBGCP3	1.43973	2	0.00243153	0.564427	0.266866	0.0947171	0.439016	3.04433	-1.7914	70.3764	3170
myeloid	8	sex_n	model_base	FBXO11	1.92254	3	0.0026883	0.604828	0.288393	0.100457	0.47633	3.01354	-1.87979	77.2504	2508
myeloid	8	sex_n	model_base	MYO1E	0.924058	1	0.00276271	0.604828	0.234254	0.081171	0.387338	3.00512	-1.90381	61.7021	3536
myeloid	8	sex_n	model_base	LIG1	0.555591	1	0.00283068	0.604828	0.18092	0.0623941	0.299447	2.99761	-1.92518	51.2275	4639
myeloid	8	sex_n	model_base	TCTN3	1.12006	2	0.00295742	0.604828	0.238616	0.0815806	0.395652	2.98404	-1.96367	66.7758	3277
myeloid	8	sex_n	model_base	RBSN	1.18836	2	0.00298627	0.604828	0.233133	0.0795506	0.386714	2.98102	-1.9722	66.6121	3383
myeloid	8	sex_n	model_base	GMFB	2.17385	3	0.0031954	0.604828	0.302282	0.101727	0.502836	2.95993	-2.03163	80.1964	1833
myeloid	8	sex_n	model_base	GOLGA1	0.886993	1	0.00321215	0.604828	0.217495	0.073114	0.361876	2.9583	-2.03621	61.8658	3569
myeloid	8	sex_n	model_base	DLST	1.66217	3	0.00325552	0.604828	0.276368	0.0926442	0.460091	2.9541	-2.04798	74.6318	2303
myeloid	8	sex_n	model_base	PIP4P1	2.14301	3	0.00329678	0.604828	0.29875	0.0998817	0.497618	2.95016	-2.05903	79.2144	1824
myeloid	8	sex_n	model_base	NCOA7	2.04672	3	0.00337208	0.604828	0.300751	0.100069	0.501432	2.94307	-2.07883	79.2144	1738
myeloid	8	sex_n	model_base	TUBA1B	6.40228	5	0.00340286	0.604828	0.293373	0.0974241	0.489323	2.94022	-2.08679	97.054	1858
myeloid	8	sex_n	model_base	TCTA	1.87626	3	0.00341576	0.604828	0.268219	0.0889982	0.44744	2.93903	-2.09011	78.7234	2357
myeloid	8	sex_n	model_base	MRPL37	2.48944	4	0.00348072	0.604828	0.294533	0.0973319	0.491734	2.9331	-2.10662	82.8151	1780
myeloid	8	sex_n	model_base	ZBTB44	1.44341	2	0.00363975	0.604828	-0.275941	-0.461587	-0.090296	-2.91901	-2.14575	68.9034	2054
myeloid	8	sex_n	model_base	ZNF318	1.17169	2	0.00368948	0.604828	-0.238006	-0.398365	-0.0776466	-2.91471	-2.15764	65.4664	2794
myeloid	8	sex_n	model_base	AL139260.1	0.530502	1	0.00370546	0.604828	0.171902	0.0560267	0.287778	2.91335	-2.16142	49.7545	4342
myeloid	8	sex_n	model_base	TMEM87A	2.48168	4	0.00374134	0.604828	0.306114	0.0995529	0.512676	2.91029	-2.16985	83.1424	1427
myeloid	8	sex_n	model_base	ITSN1	0.798769	1	0.00390576	0.610075	0.203368	0.0654914	0.341245	2.89664	-2.20748	60.0655	3509
myeloid	8	sex_n	model_base	PDE1B	1.03212	2	0.00395765	0.610075	0.218821	0.0702524	0.36739	2.89244	-2.21902	65.4664	3087
myeloid	8	sex_n	model_base	CCDC112	1.77322	3	0.00397599	0.610075	0.275601	0.0883862	0.462816	2.89097	-2.22306	75.7774	1852
myeloid	8	sex_n	model_base	PPP1R15A	4.52987	5	0.00412444	0.610075	0.346544	0.110181	0.582906	2.87927	-2.2551	91.8167	669
myeloid	8	sex_n	model_base	AL118506.1	0.507493	1	0.00412686	0.610075	0.163892	0.0521011	0.275683	2.87908	-2.25561	49.4272	4368
myeloid	8	sex_n	model_base	MIR22HG	3.04593	4	0.0042614	0.610075	0.316743	0.0999189	0.533568	2.86881	-2.28363	85.9247	1027
myeloid	8	sex_n	model_base	MON2	1.76479	3	0.00428851	0.610075	0.27361	0.0861795	0.461042	2.86678	-2.28917	75.4501	1720
myeloid	8	sex_n	model_base	ZUP1	0.542946	1	0.00431291	0.610075	0.170166	0.0535234	0.286809	2.86496	-2.29412	49.5908	4138
myeloid	8	sex_n	model_base	CD99	5.98141	5	0.00483449	0.66046	0.293675	0.0897497	0.497601	2.82812	-2.39369	96.3993	1161
myeloid	8	sex_n	model_base	VAPB	0.920973	1	0.00483944	0.66046	0.209035	0.0638659	0.354205	2.82779	-2.39458	62.8478	2932
myeloid	8	sex_n	model_base	UBAC1	2.71977	4	0.00492791	0.66046	0.295201	0.0897647	0.500638	2.82191	-2.41036	84.2881	1108
myeloid	8	sex_n	model_base	C22orf34	0.711924	1	0.00505807	0.66046	0.194115	0.0586191	0.32961	2.81343	-2.43305	54.0098	3235
myeloid	8	sex_n	model_base	USP38	1.26771	2	0.00513027	0.66046	0.227282	0.068374	0.386189	2.80881	-2.44539	68.9034	2389
myeloid	8	sex_n	model_base	ILF2	3.7751	5	0.0052001	0.66046	0.285772	0.0856556	0.485889	2.8044	-2.45715	91.653	1165
myeloid	8	sex_n	model_base	ZNF587	0.636714	1	0.00520906	0.66046	0.172184	0.0515852	0.292783	2.80383	-2.45865	53.1915	3802
myeloid	8	sex_n	model_base	CCDC71	0.885084	1	0.00527197	0.66046	0.212816	0.0635495	0.362083	2.79991	-2.46909	60.5565	2672
myeloid	8	sex_n	model_base	MTCH2	3.40888	5	0.0053257	0.66046	0.296048	0.0881572	0.503939	2.79659	-2.47791	89.0344	946
myeloid	8	sex_n	model_base	NUP133	1.08461	2	0.00550843	0.673325	0.214905	0.0633952	0.366415	2.78553	-2.50724	66.9394	2537
myeloid	8	sex_n	model_base	BOLA3	1.8699	3	0.00563258	0.673325	0.265433	0.077807	0.453058	2.77821	-2.52661	77.9051	1385
myeloid	8	sex_n	model_base	KIAA1551	2.89976	4	0.00565257	0.673325	0.308263	0.0902706	0.526256	2.77704	-2.52968	84.7791	678
myeloid	8	sex_n	model_base	TSC22D2	1.34711	2	0.00586658	0.689742	0.236605	0.0685447	0.404664	2.76479	-2.56195	70.0491	1922
myeloid	8	sex_n	model_base	FPR3	0.88949	1	0.00617823	0.69584	-0.240814	-0.412931	-0.0686971	-2.74765	-2.60685	57.7741	1710
myeloid	8	sex_n	model_base	FAM120AOS	2.17721	3	0.00621731	0.69584	0.276845	0.0788248	0.474866	2.74555	-2.61232	81.1784	1030
myeloid	8	sex_n	model_base	KPTN	1.08453	2	0.0062238	0.69584	0.221207	0.0629633	0.379451	2.74521	-2.61322	66.4484	2180
myeloid	8	sex_n	model_base	CCDC88C	2.09573	3	0.00638494	0.69584	0.271926	0.0767954	0.467057	2.7367	-2.63538	81.0147	1079
myeloid	8	sex_n	model_base	POLI	0.520177	1	0.00641233	0.69584	0.152898	0.0431229	0.262672	2.73528	-2.63908	49.9182	4007
myeloid	8	sex_n	model_base	TPRN	0.757458	1	0.00645484	0.69584	0.177408	0.0499333	0.304883	2.73307	-2.64481	58.2651	3267
myeloid	8	sex_n	model_base	AVL9	1.69692	3	0.00645648	0.69584	0.249971	0.070351	0.42959	2.73299	-2.64503	75.4501	1448
myeloid	8	sex_n	model_base	ZNF226	1.28274	2	0.00672618	0.71326	0.229887	0.0638682	0.395906	2.71932	-2.68046	70.5401	1812
myeloid	8	sex_n	model_base	MSRA	2.04741	3	0.00681166	0.71326	-0.285646	-0.492254	-0.079038	-2.71509	-2.69139	77.0867	747
myeloid	8	sex_n	model_base	MED1	1.56211	3	0.00697359	0.71326	0.251013	0.0689264	0.433101	2.7072	-2.71172	74.1408	1310
myeloid	8	sex_n	model_base	FCER2	0.508425	1	0.0070152	0.71326	-0.192641	-0.332487	-0.0527945	-2.7052	-2.71686	40.7529	2692
myeloid	8	sex_n	model_base	CEP63	1.89094	3	0.00707481	0.71326	0.261448	0.0714517	0.451445	2.70236	-2.72418	78.0687	1102
myeloid	8	sex_n	model_base	EIF4G1	3.50763	5	0.00713177	0.71326	0.279088	0.0760697	0.482106	2.69966	-2.73111	90.3437	784
myeloid	8	sex_n	model_base	MIR4435-2HG	3.27636	4	0.00716963	0.71326	0.294711	0.0801863	0.509236	2.69787	-2.73569	89.0344	549
myeloid	8	sex_n	model_base	PCNA	1.20597	2	0.00730409	0.718738	0.234665	0.0634511	0.405879	2.69161	-2.75174	67.5941	1572
myeloid	8	sex_n	model_base	CHSY1	1.15369	2	0.00744368	0.724599	0.217887	0.0585358	0.377239	2.68521	-2.7681	67.1031	1949
myeloid	8	sex_n	model_base	INTS13	0.543696	1	0.00754534	0.724629	0.163558	0.0437353	0.28338	2.68062	-2.77981	51.0638	3449
myeloid	8	sex_n	model_base	B3GALT4	1.72462	3	0.00764234	0.724629	0.249886	0.0665234	0.43325	2.67629	-2.79083	76.1047	1194
myeloid	8	sex_n	model_base	GTF3C3	1.09081	2	0.00782682	0.724629	0.217188	0.0573349	0.377041	2.66819	-2.81142	67.1031	1873
myeloid	8	sex_n	model_base	AC006059.1	0.751418	1	0.00791219	0.724629	0.168809	0.0443914	0.293226	2.6645	-2.82077	58.2651	3184
myeloid	8	sex_n	model_base	FAM198B-AS1	0.601639	1	0.00802864	0.724629	0.162463	0.0424987	0.282428	2.65953	-2.83337	50.4092	3377
myeloid	8	sex_n	model_base	TICAM1	1.96077	3	0.00812692	0.724629	0.256845	0.0668915	0.446798	2.65538	-2.84386	77.9051	973
myeloid	8	sex_n	model_base	TMEM109	2.62277	4	0.00818584	0.724629	-0.284909	-0.495814	-0.0740046	-2.65291	-2.85009	83.9607	519
myeloid	8	age_n	model_base	PRMT9	0.914888	1	8.53872e-06	0.062156	0.594285	0.334307	0.854264	4.4891	3.21622	64.3208	9
myeloid	8	age_n	model_base	ADAMTS2	0.735539	1	1.37316e-05	0.062156	0.657947	0.363184	0.952709	4.3835	2.80449	46.1538	12
myeloid	8	age_n	model_base	MANBA	3.23416	4	2.27813e-05	0.0646722	0.823615	0.444693	1.20254	4.26852	2.36661	87.3977	6
myeloid	8	age_n	model_base	DEDD2	2.87493	4	4.11728e-05	0.0646722	0.793839	0.416427	1.17125	4.13065	1.85595	84.4517	424
myeloid	8	age_n	model_base	HSD3B7	0.528128	1	5.27969e-05	0.0646722	0.433725	0.224527	0.642924	4.07154	1.64183	47.6268	4974
myeloid	8	age_n	model_base	UTS2	0.580438	1	6.35075e-05	0.0646722	-0.618192	-0.91965	-0.316733	-4.02715	1.48297	29.9509	3611
myeloid	8	age_n	model_base	VSIG4	2.15441	3	6.38465e-05	0.0646722	0.981686	0.502818	1.46055	4.02586	1.47839	74.3044	521
myeloid	8	age_n	model_base	RHOB	4.1686	5	6.65711e-05	0.0646722	0.899184	0.459457	1.33891	4.01576	1.44247	90.8347	1298
myeloid	8	age_n	model_base	IGF2R	2.29205	4	7.44577e-05	0.0646722	0.753893	0.382705	1.12508	3.98858	1.34628	80.1964	3006
myeloid	8	age_n	model_base	SLF1	0.667217	1	7.92145e-05	0.0646722	0.431077	0.218025	0.644129	3.97349	1.2931	55.1555	5886
myeloid	8	age_n	model_base	PDK4	2.47533	4	8.23116e-05	0.0646722	0.866622	0.437297	1.29595	3.96411	1.26017	80.6874	2498
myeloid	8	age_n	model_base	RNF144B	2.95656	4	8.57247e-05	0.0646722	0.863067	0.434427	1.29171	3.95416	1.2253	85.5974	2744
myeloid	8	age_n	model_base	LILRB5	0.534019	1	9.33992e-05	0.0650418	0.474295	0.237475	0.711116	3.93308	1.15173	47.6268	5957
myeloid	8	age_n	model_base	OGFR	4.52576	5	0.000102506	0.0654488	0.613446	0.305347	0.921546	3.9101	1.07195	96.2357	5304
myeloid	8	age_n	model_base	NKG7	3.82904	5	0.000108443	0.0654488	0.881222	0.437048	1.3254	3.89615	1.0237	91.162	3733
myeloid	8	age_n	model_base	MAD2L2	3.14382	4	0.000130582	0.067986	0.749101	0.366974	1.13123	3.84978	0.864577	85.761	5355
myeloid	8	age_n	model_base	ARHGAP6	0.544663	1	0.000132566	0.067986	0.419041	0.205072	0.633009	3.84599	0.85167	47.4632	7093
myeloid	8	age_n	model_base	RMC1	1.45449	2	0.000137138	0.067986	0.593625	0.289837	0.897412	3.83747	0.822651	72.5041	6320
myeloid	8	age_n	model_base	TMF1	2.23161	4	0.000142686	0.067986	0.686959	0.334491	1.03943	3.82748	0.788723	81.0147	5987
myeloid	8	age_n	model_base	DDIT4	3.67755	5	0.000160735	0.071077	0.932108	0.450062	1.41415	3.79735	0.686864	88.5434	5400
myeloid	8	age_n	model_base	CBFA2T2	0.75979	1	0.000164875	0.071077	0.456305	0.219922	0.692688	3.79089	0.665127	58.4288	7389
myeloid	8	age_n	model_base	IL18	2.24025	4	0.000176958	0.0728182	0.660982	0.316934	1.00503	3.77288	0.604699	82.1604	6835
myeloid	8	age_n	model_base	ANKRD13A	2.40164	4	0.000194906	0.0746408	0.685638	0.326402	1.04487	3.74816	0.522201	82.1604	7085
myeloid	8	age_n	model_base	FBXL20	1.3903	2	0.00020599	0.0746408	0.557431	0.264256	0.850606	3.73394	0.474995	69.8854	7587
myeloid	8	age_n	model_base	PYROXD1	1.82702	3	0.000206122	0.0746408	0.647031	0.306717	0.987345	3.73377	0.47445	77.2504	7367
myeloid	8	age_n	model_base	SBF2	2.09504	3	0.000230717	0.0747895	0.6578	0.309103	1.0065	3.70465	0.3783	78.8871	7686
myeloid	8	age_n	model_base	SASH1	1.62196	3	0.000237184	0.0747895	0.653203	0.306271	1.00013	3.69748	0.354731	71.0311	7771
myeloid	8	age_n	model_base	PDE4DIP	1.36826	2	0.000242525	0.0747895	0.574518	0.268899	0.880136	3.6917	0.335753	70.3764	8006
myeloid	8	age_n	model_base	PLD3	4.52751	5	0.000247332	0.0747895	0.642876	0.30042	0.985332	3.68659	0.319024	94.7627	7927
myeloid	8	age_n	model_base	CR1	1.78146	3	0.000255983	0.0747895	0.664241	0.309542	1.01894	3.67764	0.28973	73.9771	8012
myeloid	8	age_n	model_base	AC004556.1	0.922803	1	0.0002561	0.0747895	-0.721493	-1.10678	-0.33621	-3.67752	0.289341	43.3715	7905
myeloid	8	age_n	model_base	THBS1	1.73947	3	0.00028747	0.0813271	0.912924	0.421373	1.40448	3.64728	0.190942	66.7758	8112
myeloid	8	age_n	model_base	TLN1	5.32246	5	0.000301454	0.0819184	0.653076	0.300228	1.00592	3.63478	0.15052	95.7447	8528
myeloid	8	age_n	model_base	CEACAM3	0.995179	2	0.000313081	0.0819184	0.532147	0.243844	0.82045	3.62481	0.118324	61.5385	8725
myeloid	8	age_n	model_base	S100P	0.780246	1	0.000316707	0.0819184	0.543445	0.248773	0.838116	3.62176	0.10853	52.7005	8747
myeloid	8	age_n	model_base	CTTNBP2NL	0.738319	1	0.000349735	0.0830899	0.450231	0.204318	0.696144	3.59548	0.0241917	57.6105	8984
myeloid	8	age_n	model_base	FKBP8	5.09179	5	0.000355491	0.0830899	0.636063	0.28823	0.983896	3.59113	0.010318	95.4173	9013
myeloid	8	age_n	model_base	KDM2B	1.76536	3	0.0003614	0.0830899	0.601398	0.272119	0.930678	3.58675	-0.00368844	74.7954	9039
myeloid	8	age_n	model_base	PPP2R5D	0.994977	2	0.000362515	0.0830899	0.477488	0.215993	0.738983	3.58593	-0.00630605	63.9935	9034
myeloid	8	age_n	model_base	FBN2	0.687004	1	0.000374242	0.0830899	0.416376	0.187807	0.644944	3.57743	-0.033352	53.3552	8979
myeloid	8	age_n	model_base	GRASP	2.00441	3	0.000376305	0.0830899	0.701932	0.31645	1.08741	3.57597	-0.0380197	76.7594	8932
myeloid	8	age_n	model_base	C6orf106	2.04953	3	0.000401514	0.0843195	0.633641	0.283966	0.983317	3.55862	-0.0930774	79.0507	8748
myeloid	8	age_n	model_base	GNB2	5.5489	5	0.000408459	0.0843195	0.56421	0.252447	0.875972	3.55402	-0.107635	97.054	8740
myeloid	8	age_n	model_base	AL139260.1	0.530502	1	0.000409815	0.0843195	0.375727	0.168061	0.583392	3.55313	-0.110448	49.7545	8848
myeloid	8	age_n	model_base	MPRIP	1.03387	2	0.000429564	0.0852753	0.478605	0.213133	0.744077	3.54047	-0.150385	64.4845	8676
myeloid	8	age_n	model_base	PER2	0.656966	1	0.0004333	0.0852753	0.411099	0.182921	0.639277	3.53814	-0.15773	53.8462	8714
myeloid	8	age_n	model_base	MMP24OS	4.05753	5	0.00045774	0.0881686	0.684074	0.302786	1.06536	3.52333	-0.204268	91.9804	8303
myeloid	8	age_n	model_base	HLA-DQA2	2.99788	4	0.000483875	0.0912609	-1.42942	-2.22956	-0.629277	-3.50829	-0.251337	68.7398	7075
myeloid	8	age_n	model_base	ERLIN2	1.47879	2	0.000522495	0.0965336	0.545676	0.238395	0.852958	3.48739	-0.316391	72.8314	8126
myeloid	8	age_n	model_base	RIN3	4.32274	5	0.000563816	0.100982	0.676075	0.293078	1.05907	3.46658	-0.380828	92.4714	7631
myeloid	8	age_n	model_base	PDP1	1.45828	2	0.000581912	0.100982	0.56714	0.245049	0.889231	3.45791	-0.40756	71.3584	7773
myeloid	8	age_n	model_base	DSC2	1.50013	3	0.000588435	0.100982	0.582706	0.251481	0.913931	3.45485	-0.416991	69.2308	7708
myeloid	8	age_n	model_base	FAM206A	0.988686	2	0.00060035	0.100982	0.451969	0.194648	0.70929	3.44934	-0.433948	63.3388	7987
myeloid	8	age_n	model_base	TNNI2	1.94809	3	0.000607059	0.100982	0.608073	0.261569	0.954577	3.44628	-0.443347	77.7414	7568
myeloid	8	age_n	model_base	ZNF561	0.599614	1	0.000624429	0.100982	0.376147	0.161319	0.590975	3.4385	-0.467202	51.3912	8106
myeloid	8	age_n	model_base	RNF5	2.83392	4	0.000630953	0.100982	0.644524	0.27611	1.01294	3.43563	-0.475989	85.9247	7369
myeloid	8	age_n	model_base	ZNF160	0.940644	1	0.000639036	0.100982	0.45047	0.192715	0.708226	3.43211	-0.486751	62.0295	7839
myeloid	8	age_n	model_base	CENPT	1.58681	3	0.000646964	0.100982	0.565041	0.241408	0.888674	3.4287	-0.497172	72.8314	7507
myeloid	8	age_n	model_base	NNT	1.569	3	0.000663645	0.10183	0.547099	0.233097	0.861102	3.42165	-0.518685	73.9771	7488
myeloid	8	age_n	model_base	LSG1	1.20622	2	0.000675567	0.101932	0.481977	0.204951	0.759003	3.41671	-0.533729	67.9214	7632
myeloid	8	age_n	model_base	SIPA1L1	1.96286	3	0.000719875	0.10511	0.590804	0.249463	0.932145	3.39905	-0.587381	77.5777	7155
myeloid	8	age_n	model_base	WAC-AS1	2.53824	4	0.000750578	0.10511	0.66088	0.277738	1.04402	3.38739	-0.622636	81.8331	6770
myeloid	8	age_n	model_base	SMCR8	1.40859	2	0.000757804	0.10511	0.549946	0.230865	0.869027	3.38472	-0.630723	71.8494	7156
myeloid	8	age_n	model_base	MAP3K8	5.76949	5	0.000774589	0.10511	0.695042	0.291044	1.09904	3.37858	-0.649208	95.9083	6549
myeloid	8	age_n	model_base	PCGF1	1.60629	3	0.000784884	0.10511	0.560918	0.234523	0.887313	3.37488	-0.660346	73.9771	7013
myeloid	8	age_n	model_base	NAALADL1	1.02932	2	0.000787935	0.10511	0.437531	0.182852	0.69221	3.3738	-0.663619	64.9755	7459
myeloid	8	age_n	model_base	ZMYND15	0.545121	1	0.000821198	0.10511	0.348561	0.144969	0.552152	3.36218	-0.698491	50.7365	7703
myeloid	8	age_n	model_base	MTMR12	1.29693	2	0.000828858	0.10511	0.506547	0.210447	0.802647	3.35957	-0.706319	69.2308	7087
myeloid	8	age_n	model_base	ALKBH2	0.59113	1	0.000829529	0.10511	0.366925	0.152426	0.581424	3.35934	-0.707001	52.5368	7620
myeloid	8	age_n	model_base	ADCY3	0.601114	1	0.000830024	0.10511	0.413179	0.171629	0.65473	3.35918	-0.707504	50.0818	7447
myeloid	8	age_n	model_base	GNPNAT1	0.860094	1	0.000836048	0.10511	0.409616	0.170003	0.649228	3.35714	-0.7136	61.7021	7448
myeloid	8	age_n	model_base	CCDC159	2.45397	4	0.000848109	0.10511	0.606913	0.25146	0.962366	3.35311	-0.725674	83.1424	6602
myeloid	8	age_n	model_base	U62317.2	0.60991	1	0.000848506	0.10511	0.390201	0.161662	0.618741	3.35297	-0.726069	52.3732	7493
myeloid	8	age_n	model_base	THEM4	0.5115	1	0.000859175	0.10511	0.362467	0.149948	0.574986	3.34945	-0.7366	48.4452	7575
myeloid	8	age_n	model_base	FBXL6	0.848906	1	0.000889737	0.107397	0.420433	0.173199	0.667667	3.33958	-0.766053	61.5385	7282
myeloid	8	age_n	model_base	GIGYF2	1.56625	3	0.000950015	0.111162	0.528286	0.215891	0.840681	3.32099	-0.821258	73.9771	6632
myeloid	8	age_n	model_base	POMZP3	0.668042	1	0.000956405	0.111162	0.377197	0.154019	0.600375	3.31909	-0.826903	52.8642	7342
myeloid	8	age_n	model_base	TTLL3	1.1014	2	0.000959892	0.111162	0.456066	0.186138	0.725993	3.31805	-0.829966	65.6301	6974
myeloid	8	age_n	model_base	ACP2	2.13313	3	0.000978878	0.111162	0.634066	0.258156	1.00998	3.31248	-0.846452	80.5237	6018
myeloid	8	age_n	model_base	ARPIN	0.872532	1	0.000982321	0.111162	0.448855	0.182668	0.715042	3.31148	-0.849406	56.7921	6958
myeloid	8	age_n	model_base	GTF3A	4.32525	5	0.00106346	0.117217	0.648808	0.26139	1.03623	3.28881	-0.916168	91.9804	5674
myeloid	8	age_n	model_base	PDPK1	2.37113	4	0.00107668	0.117217	0.595736	0.239625	0.951847	3.28527	-0.926557	81.9967	5922
myeloid	8	age_n	model_base	GLMP	2.93412	4	0.00110219	0.117217	0.638487	0.256038	1.02093	3.27855	-0.946242	86.4157	5617
myeloid	8	age_n	model_base	AC009779.2	0.587149	1	0.00110225	0.117217	-0.372185	-0.595123	-0.149248	-3.27853	-0.946283	49.5908	7122
myeloid	8	age_n	model_base	TSEN34	3.1576	4	0.00110573	0.117217	0.642653	0.257601	1.0277	3.27763	-0.948933	86.252	5590
myeloid	8	age_n	model_base	GLO1	2.61852	4	0.00111351	0.117217	0.610155	0.24435	0.97596	3.27561	-0.954829	84.1244	5737
myeloid	8	age_n	model_base	SMIM27	2.1607	3	0.00116632	0.120241	0.589101	0.234474	0.943728	3.26227	-0.993756	78.7234	5723
myeloid	8	age_n	model_base	FAM107B	1.99433	3	0.0011688	0.120241	0.587031	0.233583	0.940478	3.26166	-0.995545	75.9411	5728
myeloid	8	age_n	model_base	KLF2	5.368	5	0.00122539	0.123695	0.668311	0.264233	1.07239	3.248	-1.03524	95.7447	5103
myeloid	8	age_n	model_base	NOP53	4.79955	5	0.00122971	0.123695	0.584758	0.231087	0.938429	3.24698	-1.0382	95.09	5601
myeloid	8	age_n	model_base	MMS19	1.25906	2	0.00130628	0.129953	0.489409	0.1918	0.787019	3.22945	-1.08889	68.9034	6046
myeloid	8	age_n	model_base	EPOR	0.678264	1	0.00138789	0.136572	0.342219	0.132971	0.551466	3.21178	-1.1397	56.6285	6901
myeloid	8	age_n	model_base	HMG20B	2.54982	4	0.00141398	0.137642	0.612748	0.237451	0.988045	3.20634	-1.15531	80.6874	5009
myeloid	8	age_n	model_base	FAM126B	1.45725	2	0.0014424	0.138915	0.493518	0.190697	0.79634	3.20051	-1.17199	71.0311	5761
myeloid	8	age_n	model_base	TRIM41	1.30587	2	0.00148266	0.14129	0.480086	0.184762	0.77541	3.19244	-1.19505	68.7398	5791
myeloid	8	age_n	model_base	ELP1	0.719883	1	0.00155385	0.146531	0.381981	0.145986	0.617976	3.17864	-1.23431	56.6285	6425
myeloid	8	age_n	model_base	FTH1	11.4185	5	0.00160621	0.148015	0.216372	0.0822808	0.350463	3.16886	-1.26205	100	7554
myeloid	8	age_n	model_base	MAP3K20	2.20915	4	0.00161513	0.148015	0.571819	0.217265	0.926373	3.16723	-1.26668	79.2144	4896
myeloid	8	age_n	model_base	VBP1	2.02641	3	0.00167021	0.148015	0.558757	0.211213	0.906301	3.1573	-1.29473	79.5417	4903
myeloid	8	age_n	model_base	SULT1A1	3.86398	5	0.00167936	0.148015	0.687874	0.259801	1.11595	3.15568	-1.29931	90.18	3780
myeloid	8	covid	model_base	IFI27	7.21086	5	4.44063e-42	4.0201e-38	5.85171	5.06918	6.63424	14.6854	82.6822	96.563	1
myeloid	8	covid	model_base	IFITM3	9.60144	5	4.54709e-26	2.05824e-22	1.61396	1.32743	1.90049	11.0619	47.5429	100	3
myeloid	8	covid	model_base	IFITM1	6.19854	5	1.20702e-18	3.64238e-15	2.85555	2.23954	3.47156	9.10338	31.2496	97.3813	2
myeloid	8	covid	model_base	RPLP1	10.4798	5	2.19884e-17	4.97652e-14	-0.506645	-0.620479	-0.392811	-8.74045	28.4868	100	10
myeloid	8	covid	model_base	SIGLEC1	2.99617	4	4.08238e-13	7.39155e-10	1.83988	1.35251	2.32725	7.4136	19.1478	87.0704	4
myeloid	8	covid	model_base	IFI6	6.51552	5	1.6181e-12	2.44144e-09	1.64979	1.20059	2.09899	7.21255	17.8424	98.6907	5
myeloid	8	covid	model_base	ISG15	6.06192	5	1.97337e-12	2.55213e-09	1.6626	1.20806	2.11714	7.1832	17.6543	98.036	6
myeloid	8	covid	model_base	RPS3A	8.7796	5	3.29392e-12	3.72749e-09	-0.662631	-0.845731	-0.479531	-7.10698	17.169	99.8363	17
myeloid	8	covid	model_base	CACNA2D3	0.529498	1	1.25619e-11	1.26359e-08	-0.788806	-1.01316	-0.564453	-6.90464	15.9019	44.8445	14
myeloid	8	covid	model_base	LY6E	7.35499	5	1.75662e-11	1.59027e-08	1.18903	0.848307	1.52976	6.85319	15.5846	99.1817	9
myeloid	8	covid	model_base	CLU	3.62074	5	2.63143e-11	2.16567e-08	1.77892	1.26448	2.29337	6.79076	15.2024	90.5074	7
myeloid	8	covid	model_base	RPLP0	7.9495	5	4.15917e-11	3.13775e-08	-0.778213	-1.00565	-0.550774	-6.71947	14.7696	99.509	16
myeloid	8	covid	model_base	CALM1	7.30983	5	1.57947e-10	1.09992e-07	0.521953	0.364451	0.679456	6.508	13.5089	99.8363	28
myeloid	8	covid	model_base	EEF1A1	9.97149	5	2.25844e-10	1.4604e-07	-0.573951	-0.748691	-0.39921	-6.45036	13.1713	99.8363	26
myeloid	8	covid	model_base	MX1	4.07322	5	4.16778e-10	2.5154e-07	1.50134	1.03707	1.9656	6.35058	12.5931	92.9624	8
myeloid	8	covid	model_base	TPT1	9.31004	5	7.37941e-10	4.17536e-07	-0.544802	-0.715811	-0.373792	-6.25636	12.0543	99.8363	30
myeloid	8	covid	model_base	IFITM2	8.36233	5	2.39521e-09	1.21959e-06	0.791071	0.534643	1.0475	6.05833	10.9451	99.8363	22
myeloid	8	covid	model_base	RPL10	9.89557	5	2.42491e-09	1.21959e-06	-0.507063	-0.671486	-0.34264	-6.05623	10.9335	99.8363	35
myeloid	8	covid	model_base	RPS27A	9.17315	5	3.45111e-09	1.64436e-06	-0.496499	-0.65912	-0.333879	-5.99579	10.6013	99.8363	37
myeloid	8	covid	model_base	OTOF	1.20017	2	7.97468e-09	3.60974e-06	1.36898	0.909441	1.82853	5.85025	9.81356	49.2635	11
myeloid	8	covid	model_base	OASL	2.72689	4	9.04913e-09	3.90104e-06	1.31974	0.875036	1.76444	5.82803	9.69476	86.0884	13
myeloid	8	covid	model_base	B2M	11.0716	5	1.13768e-08	4.68154e-06	0.402985	0.266246	0.539725	5.78759	9.47967	100	58
myeloid	8	covid	model_base	PLAC8	6.68605	5	1.88254e-08	7.40986e-06	1.09465	0.717363	1.47194	5.69776	9.00669	98.1997	19
myeloid	8	covid	model_base	RPS14	9.39322	5	2.72336e-08	1.02727e-05	-0.47581	-0.641746	-0.309874	-5.63114	8.66016	99.8363	52
myeloid	8	covid	model_base	RNASE2	4.63188	5	3.64447e-08	1.31974e-05	1.37245	0.889265	1.85563	5.57809	8.38689	93.617	15
myeloid	8	covid	model_base	IMPDH2	2.09253	3	4.19337e-08	1.4601e-05	-1.04631	-1.41638	-0.67624	-5.5524	8.25535	76.7594	23
myeloid	8	covid	model_base	RPS12	9.91543	5	4.88815e-08	1.63898e-05	-0.321391	-0.435644	-0.207138	-5.5242	8.11164	100	92
myeloid	8	covid	model_base	SPATS2L	2.12313	3	5.34692e-08	1.72877e-05	1.17224	0.75426	1.59021	5.50765	8.02757	81.0147	20
myeloid	8	covid	model_base	ZNF738	0.707167	1	5.97802e-08	1.86617e-05	-0.652351	-0.885831	-0.418871	-5.487	7.92302	55.8101	40
myeloid	8	covid	model_base	RNASE1	3.00129	4	7.06114e-08	2.13082e-05	1.6589	1.06181	2.256	5.45605	7.76703	83.9607	12
myeloid	8	covid	model_base	IGF2BP2	0.856444	1	8.32907e-08	2.43236e-05	-0.668806	-0.9109	-0.426711	-5.42522	7.61238	60.3928	41
myeloid	8	covid	model_base	IFI44L	3.81287	5	9.12311e-08	2.58099e-05	1.49795	0.954007	2.04188	5.40815	7.52712	91.4894	18
myeloid	8	covid	model_base	RPS4X	8.44099	5	9.63163e-08	2.64228e-05	-0.463173	-0.631679	-0.294667	-5.39797	7.47635	99.8363	67
myeloid	8	covid	model_base	RPS24	9.60332	5	1.02822e-07	2.7378e-05	-0.293201	-0.400114	-0.186289	-5.38567	7.41516	100	114
myeloid	8	covid	model_base	MDP1	1.35483	2	1.06335e-07	2.75043e-05	-0.834569	-1.13924	-0.529895	-5.37934	7.38372	69.7218	32
myeloid	8	covid	model_base	RPS8	9.33097	5	1.17242e-07	2.92162e-05	-0.453926	-0.62021	-0.287642	-5.3609	7.29235	99.8363	74
myeloid	8	covid	model_base	PABPC4	3.02817	4	1.19408e-07	2.92162e-05	-1.12434	-1.53648	-0.712204	-5.35744	7.27522	83.6334	24
myeloid	8	covid	model_base	AKR1B1	1.89921	3	1.38725e-07	3.30494e-05	-0.957354	-1.31015	-0.604554	-5.32901	7.13494	75.2864	29
myeloid	8	covid	model_base	SORL1	2.87407	4	1.69295e-07	3.92981e-05	-1.1209	-1.53693	-0.704865	-5.29105	6.94869	83.3061	25
myeloid	8	covid	model_base	ADGRE3	0.561078	1	1.96454e-07	4.34023e-05	-0.615755	-0.845537	-0.385974	-5.26254	6.80959	46.4812	51
myeloid	8	covid	model_base	RAB37	0.526613	1	2.03919e-07	4.34023e-05	-0.550449	-0.756141	-0.344758	-5.25537	6.77474	47.4632	61
myeloid	8	covid	model_base	RPL18A	9.41402	5	2.08313e-07	4.34023e-05	-0.293283	-0.402963	-0.183604	-5.25127	6.75481	100	134
myeloid	8	covid	model_base	FOLR2	1.56591	3	2.10003e-07	4.34023e-05	-0.929063	-1.27661	-0.581517	-5.24971	6.74726	72.0131	31
myeloid	8	covid	model_base	EIF1	8.59773	5	2.11819e-07	4.34023e-05	-0.542217	-0.745114	-0.339319	-5.24806	6.73921	99.6727	63
myeloid	8	covid	model_base	RPL15	8.30233	5	2.18829e-07	4.34023e-05	-0.422129	-0.580279	-0.263979	-5.24178	6.70878	99.8363	84
myeloid	8	covid	model_base	THBS1	1.73947	3	2.20535e-07	4.34023e-05	-1.35159	-1.8581	-0.845074	-5.24029	6.70153	66.7758	21
myeloid	8	covid	model_base	RPS23	9.38296	5	2.3924e-07	4.60817e-05	-0.436199	-0.600159	-0.27224	-5.22457	6.62546	99.8363	82
myeloid	8	covid	model_base	DSC2	1.50013	3	2.54561e-07	4.80113e-05	-0.905931	-1.24724	-0.564623	-5.21256	6.56746	69.2308	33
myeloid	8	covid	model_base	PRLR	0.507197	1	2.64968e-07	4.89542e-05	-0.558609	-0.769378	-0.34784	-5.2048	6.53003	45.9902	64
myeloid	8	covid	model_base	CACNA2D4	1.69814	3	3.99407e-07	7.23166e-05	-0.867857	-1.20043	-0.535288	-5.1247	6.14688	73.1588	36
myeloid	8	covid	model_base	FMR1	1.48973	2	4.3246e-07	7.67659e-05	-0.833847	-1.15436	-0.513332	-5.10906	6.07269	71.8494	42
myeloid	8	covid	model_base	ALDH1A1	1.42108	2	5.09069e-07	8.8627e-05	-0.938127	-1.30101	-0.575241	-5.07685	5.92054	66.2848	34
myeloid	8	covid	model_base	RPL30	9.65458	5	5.32238e-07	9.09122e-05	-0.281134	-0.390071	-0.172196	-5.06803	5.87904	100	875
myeloid	8	covid	model_base	PLCB1	0.769832	1	5.64898e-07	9.47042e-05	-0.637027	-0.884448	-0.389607	-5.0562	5.8235	56.1375	62
myeloid	8	covid	model_base	DHRS4-AS1	0.692392	1	5.81329e-07	9.56867e-05	-0.595567	-0.827146	-0.363988	-5.0505	5.79677	54.6645	69
myeloid	8	covid	model_base	SERPING1	3.03737	4	6.06151e-07	9.79907e-05	1.28173	0.782525	1.78094	5.04218	5.75778	87.234	27
myeloid	8	covid	model_base	EIF4EBP3	1.9932	3	6.30904e-07	0.000100203	-0.91919	-1.27776	-0.560617	-5.0342	5.72047	76.1047	38
myeloid	8	covid	model_base	USP18	0.984445	2	6.43731e-07	0.000100477	0.916334	0.55859	1.27408	5.03018	5.70171	57.7741	39
myeloid	8	covid	model_base	POLD2	1.80853	3	7.19698e-07	0.000110431	-0.870749	-1.21221	-0.529287	-5.00787	5.59774	74.7954	45
myeloid	8	covid	model_base	HSBP1L1	1.13568	2	8.56098e-07	0.000129171	-0.741331	-1.03408	-0.448581	-4.97299	5.43605	65.1391	55
myeloid	8	covid	model_base	TMSB10	11.5561	5	9.49803e-07	0.00014096	0.220702	0.133178	0.308225	4.95201	5.33931	100	4236
myeloid	8	covid	model_base	ZBTB4	0.931262	1	1.02525e-06	0.000148573	-0.660644	-0.923458	-0.39783	-4.93653	5.26814	62.0295	66
myeloid	8	covid	model_base	RPS7	8.86187	5	1.0366e-06	0.000148573	-0.286719	-0.400831	-0.172606	-4.93429	5.25789	100	1916
myeloid	8	covid	model_base	ASB13	0.756915	1	1.05033e-06	0.000148573	-0.569589	-0.796405	-0.342772	-4.93162	5.24564	56.4648	80
myeloid	8	covid	model_base	SMARCD3	2.23096	4	1.15227e-06	0.000160485	-0.929775	-1.30144	-0.558109	-4.91278	5.15942	78.5597	46
myeloid	8	covid	model_base	AC012368.1	1.13592	2	1.20222e-06	0.000164904	-0.737504	-1.03283	-0.442176	-4.90413	5.11993	63.6661	59
myeloid	8	covid	model_base	WDR6	1.58319	3	1.22151e-06	0.00016505	-0.854703	-1.19719	-0.512216	-4.90089	5.10511	72.5041	49
myeloid	8	covid	model_base	RPL7A	8.64045	5	1.26583e-06	0.000168523	-0.296651	-0.415698	-0.177604	-4.89361	5.07195	100	1941
myeloid	8	covid	model_base	PTGS1	1.25414	2	1.4121e-06	0.000184068	-0.752569	-1.05597	-0.449172	-4.87121	4.97022	66.4484	60
myeloid	8	covid	model_base	EIF3L	4.63252	5	1.42326e-06	0.000184068	-1.01621	-1.42603	-0.606388	-4.8696	4.9629	92.9624	43
myeloid	8	covid	model_base	LINC02432	1.37892	2	1.51762e-06	0.000193507	-0.910333	-1.27845	-0.542214	-4.85641	4.90319	65.9574	48
myeloid	8	covid	model_base	ZNF266	0.933848	1	1.54931e-06	0.000194805	-0.684848	-0.962029	-0.407668	-4.85215	4.88398	61.2111	71
myeloid	8	covid	model_base	S100A6	10.8521	5	1.67698e-06	0.000207969	0.247877	0.147215	0.34854	4.83583	4.81035	100	4151
myeloid	8	covid	model_base	CYP27A1	2.32453	4	1.92322e-06	0.000235282	-1.05213	-1.48192	-0.622341	-4.80747	4.683	77.0867	44
myeloid	8	covid	model_base	JADE1	0.979641	2	2.06037e-06	0.000245435	-0.681275	-0.960403	-0.402147	-4.79316	4.61899	62.1931	77
myeloid	8	covid	model_base	KLHL5	1.18917	2	2.06043e-06	0.000245435	-0.71857	-1.01298	-0.424162	-4.79315	4.61896	66.6121	73
myeloid	8	covid	model_base	NRG1	2.00358	3	2.15775e-06	0.00025369	-0.981556	-1.38452	-0.578591	-4.78354	4.57608	75.1227	47
myeloid	8	covid	model_base	LINC01001	1.83721	3	2.44264e-06	0.000283503	-0.875853	-1.23738	-0.514325	-4.75764	4.4609	74.3044	57
myeloid	8	covid	model_base	ZNF445	0.616523	1	2.5102e-06	0.000287656	-0.5369	-0.758784	-0.315016	-4.75192	4.43556	52.2095	106
myeloid	8	covid	model_base	PRDX2	2.8652	4	2.57876e-06	0.000291818	-0.983061	-1.38981	-0.576309	-4.74627	4.41054	83.9607	50
myeloid	8	covid	model_base	CCDC14	0.743551	1	2.62055e-06	0.000292887	-0.558077	-0.789151	-0.327002	-4.7429	4.39561	57.2831	102
myeloid	8	covid	model_base	RPL3	7.62957	5	2.90259e-06	0.000316611	-0.782446	-1.1079	-0.456995	-4.7214	4.30073	98.1997	70
myeloid	8	covid	model_base	RPS13	9.68951	5	2.90276e-06	0.000316611	-0.26447	-0.374475	-0.154466	-4.72139	4.30067	100	4543
myeloid	8	covid	model_base	LINC00937	2.33253	4	3.06386e-06	0.000330204	-0.96321	-1.36482	-0.561601	-4.70999	4.25054	78.7234	53
myeloid	8	covid	model_base	CD300LF	2.65812	4	3.30972e-06	0.000352505	-0.944873	-1.34021	-0.549539	-4.69367	4.17892	83.6334	56
myeloid	8	covid	model_base	ITGAE	2.92579	4	3.46018e-06	0.000364245	-0.979021	-1.38947	-0.568576	-4.68424	4.13768	83.4697	54
myeloid	8	covid	model_base	MKKS	1.68686	3	3.75641e-06	0.000390883	-0.818947	-1.16357	-0.474327	-4.66679	4.06149	72.6678	72
myeloid	8	covid	model_base	HLA-A	8.77658	5	3.98583e-06	0.000410043	0.440782	0.254794	0.626771	4.65415	4.00652	99.8363	293
myeloid	8	covid	model_base	MT2A	7.9913	5	4.42955e-06	0.00045057	0.8852	0.50987	1.26053	4.63159	3.90867	99.1817	68
myeloid	8	covid	model_base	HSPBAP1	1.28076	2	4.77159e-06	0.000479969	-0.697102	-0.9937	-0.400504	-4.61563	3.83974	68.2488	90
myeloid	8	covid	model_base	RECK	0.946756	1	4.97303e-06	0.000492289	-0.619344	-0.883367	-0.355322	-4.60674	3.80143	62.6841	109
myeloid	8	covid	model_base	CYBRD1	1.41231	2	5.00283e-06	0.000492289	-0.745506	-1.0634	-0.427613	-4.60545	3.7959	69.8854	85
myeloid	8	covid	model_base	MTMR11	2.04753	3	5.06353e-06	0.000492905	-0.84563	-1.20642	-0.484839	-4.60285	3.78472	77.7414	76
myeloid	8	covid	model_base	PLAGL1	1.46359	2	5.19867e-06	0.000498283	-0.718386	-1.02527	-0.411506	-4.59718	3.76032	71.5221	89
myeloid	8	covid	model_base	CLEC4D	1.13178	2	5.22887e-06	0.000498283	-0.734475	-1.04831	-0.420637	-4.59593	3.75496	64.3208	87
myeloid	8	covid	model_base	A1BG	3.02619	4	5.62625e-06	0.000530567	-0.988427	-1.41224	-0.564617	-4.58011	3.68712	84.1244	65
myeloid	8	covid	model_base	TMEM42	1.19348	2	5.80523e-06	0.000541801	-0.69243	-0.989764	-0.395095	-4.57333	3.65812	66.2848	97
myeloid	8	covid	model_base	MBNL3	0.796675	1	6.21572e-06	0.000574193	-0.576514	-0.824878	-0.32815	-4.55852	3.59486	59.0835	124
myeloid	8	covid	model_base	RASSF7	1.25078	2	6.31568e-06	0.000577533	-0.673247	-0.963505	-0.382989	-4.55505	3.58009	68.5761	104
myeloid	8	covid	model_base	PLEKHG3	0.586421	1	6.58833e-06	0.000596441	-0.498433	-0.713758	-0.283109	-4.54586	3.54097	49.4272	298
myeloid	8	timen	model_base	IFITM3	9.60144	5	2.24409e-28	2.03157e-24	-1.44126	-1.68476	-1.19776	-11.6238	53.3531	100	2
myeloid	8	timen	model_base	IFITM1	6.19854	5	4.50531e-27	2.03933e-23	-3.0146	-3.53811	-2.4911	-11.3087	50.4362	97.3813	1
myeloid	8	timen	model_base	IFITM2	8.36233	5	5.97784e-21	1.80391e-17	-1.08093	-1.29885	-0.863011	-9.741	36.7371	99.8363	12
myeloid	8	timen	model_base	NR1D2	1.39368	2	1.1623e-20	2.63058e-17	1.28482	1.0237	1.54595	9.6628	36.0916	71.1948	7
myeloid	8	timen	model_base	CXXC5	2.49692	4	2.60122e-20	4.70977e-17	1.69831	1.34971	2.0469	9.56744	35.3097	80.1964	4
myeloid	8	timen	model_base	COG3	3.14096	4	1.49853e-19	2.26104e-16	1.51409	1.19634	1.83183	9.35776	33.6105	88.3797	5
myeloid	8	timen	model_base	RPS7	8.86187	5	9.48602e-19	1.22681e-15	0.451001	0.354025	0.547978	9.13302	31.8206	100	89
myeloid	8	timen	model_base	NR1D1	0.709414	1	1.12939e-18	1.27805e-15	0.951283	0.746253	1.15631	9.11157	31.6514	52.2095	21
myeloid	8	timen	model_base	EIF1	8.59773	5	3.22001e-18	3.23898e-15	0.788633	0.616205	0.961062	8.98191	30.6356	99.6727	39
myeloid	8	timen	model_base	RGCC	2.23754	4	1.1624e-17	1.05232e-14	1.71603	1.33399	2.09806	8.82112	29.3913	76.4321	6
myeloid	8	timen	model_base	THRA	0.932146	1	1.6964e-17	1.39614e-14	1.02712	0.797213	1.25704	8.77335	29.0249	59.4108	23
myeloid	8	timen	model_base	HIC1	1.24293	2	2.39601e-17	1.80759e-14	1.21502	0.941687	1.48836	8.72954	28.6903	65.1391	15
myeloid	8	timen	model_base	KIF22	3.12888	4	2.60069e-17	1.81108e-14	1.51235	1.17172	1.85298	8.71911	28.6109	85.27	8
myeloid	8	timen	model_base	CLCF1	1.07333	2	6.73239e-17	4.35345e-14	1.08734	0.838975	1.33572	8.59746	27.6894	61.7021	22
myeloid	8	timen	model_base	NXT1	3.57191	5	1.25463e-16	7.57209e-14	1.55251	1.19454	1.91048	8.51713	27.0865	87.3977	9
myeloid	8	timen	model_base	ITGAE	2.92579	4	1.72281e-16	9.74785e-14	1.50548	1.15667	1.85429	8.47599	26.7794	83.4697	10
myeloid	8	timen	model_base	ZBTB43	2.42732	4	2.71245e-16	1.43848e-13	1.41108	1.08185	1.74032	8.41683	26.3399	80.6874	13
myeloid	8	timen	model_base	TNFRSF12A	1.99084	3	2.86012e-16	1.43848e-13	1.52598	1.16965	1.88232	8.4099	26.2886	73.8134	11
myeloid	8	timen	model_base	IFI27	7.21086	5	4.30861e-16	2.05294e-13	-2.82968	-3.4947	-2.16467	-8.35618	25.8919	96.563	3
myeloid	8	timen	model_base	RPS3A	8.7796	5	7.53259e-16	3.40963e-13	0.656268	0.500664	0.811872	8.28252	25.3512	99.8363	63
myeloid	8	timen	model_base	IER5L	2.497	4	1.97074e-15	8.49576e-13	1.47482	1.11964	1.83	8.1545	24.4205	79.2144	14
myeloid	8	timen	model_base	SMAD7	1.82787	3	5.33882e-15	2.19693e-12	1.31436	0.992525	1.63619	8.02017	23.4565	73.1588	20
myeloid	8	timen	model_base	PABPC4	3.02817	4	6.37455e-15	2.50908e-12	1.4261	1.07585	1.77635	7.99609	23.2851	83.6334	17
myeloid	8	timen	model_base	RPS23	9.38296	5	1.32184e-14	4.9861e-12	0.560269	0.420931	0.699607	7.89642	22.5799	99.8363	110
myeloid	8	timen	model_base	EEF1A1	9.97149	5	2.46174e-14	8.91445e-12	0.590623	0.442124	0.739123	7.81066	21.9789	99.8363	102
myeloid	8	timen	model_base	RPS27A	9.17315	5	3.72281e-14	1.29625e-11	0.545613	0.407414	0.683813	7.7532	21.5792	99.8363	127
myeloid	8	timen	model_base	PLK3	3.17614	4	5.26588e-14	1.76563e-11	1.35812	1.01196	1.70428	7.70476	21.2441	86.0884	27
myeloid	8	timen	model_base	HMGB3	1.25119	2	5.93461e-14	1.91879e-11	1.00389	0.747454	1.26032	7.68801	21.1287	66.6121	45
myeloid	8	timen	model_base	KLF11	2.77514	4	6.5873e-14	2.05637e-11	1.27589	0.949355	1.60243	7.67336	21.0279	83.9607	31
myeloid	8	timen	model_base	RALGDS	1.46183	2	7.08686e-14	2.09497e-11	1.07246	0.797617	1.34729	7.66309	20.9572	71.0311	43
myeloid	8	timen	model_base	IFI6	6.51552	5	7.17376e-14	2.09497e-11	-1.48929	-1.87103	-1.10754	-7.66137	20.9455	98.6907	18
myeloid	8	timen	model_base	TLE3	3.67429	5	9.42132e-14	2.66535e-11	1.36242	1.01143	1.7134	7.62296	20.6822	89.5254	28
myeloid	8	timen	model_base	XAF1	4.01971	5	1.07926e-13	2.96076e-11	-1.42499	-1.79302	-1.05696	-7.60376	20.551	93.2897	25
myeloid	8	timen	model_base	PPIF	3.68748	5	1.25482e-13	3.34113e-11	1.45468	1.07792	1.83143	7.58241	20.4055	88.3797	24
myeloid	8	timen	model_base	HDAC9	2.29547	4	1.34926e-13	3.48996e-11	1.29347	0.95801	1.62893	7.57211	20.3354	78.3961	33
myeloid	8	timen	model_base	RPL15	8.30233	5	2.16774e-13	5.45126e-11	0.513598	0.379197	0.647998	7.50455	19.8776	99.8363	164
myeloid	8	timen	model_base	HMGA1	3.68694	5	2.28336e-13	5.58682e-11	1.3132	0.969216	1.65719	7.49712	19.8275	89.689	34
myeloid	8	timen	model_base	BHLHE40	3.8074	5	2.98299e-13	7.10657e-11	1.35654	0.999374	1.7137	7.45879	19.5695	89.8527	32
myeloid	8	timen	model_base	GIMAP7	2.96001	4	3.19771e-13	7.42278e-11	-1.49312	-1.88677	-1.09947	-7.4488	19.5024	85.761	26
myeloid	8	timen	model_base	AL392172.1	1.04124	2	3.63557e-13	8.2282e-11	0.879568	0.6471	1.11204	7.43032	19.3785	63.9935	57
myeloid	8	timen	model_base	IFI44L	3.81287	5	3.98688e-13	8.80323e-11	-1.74586	-2.20811	-1.2836	-7.41702	19.2895	91.4894	16
myeloid	8	timen	model_base	EAF1	2.17523	3	4.23685e-13	9.13242e-11	1.17204	0.861348	1.48273	7.40824	19.2308	79.2144	42
myeloid	8	timen	model_base	RELT	3.65441	5	4.68078e-13	9.85467e-11	1.31898	0.968656	1.66931	7.39383	19.1347	88.707	37
myeloid	8	timen	model_base	ISG15	6.06192	5	4.93946e-13	1.01629e-10	-1.45283	-1.83911	-1.06654	-7.38604	19.0828	98.036	29
myeloid	8	timen	model_base	NAB2	1.84045	3	5.13415e-13	1.03288e-10	1.21333	0.89048	1.53618	7.38044	19.0455	73.6498	41
myeloid	8	timen	model_base	IFIT1	1.59337	3	6.36845e-13	1.25334e-10	-1.45668	-1.84593	-1.06743	-7.34917	18.8376	70.2128	30
myeloid	8	timen	model_base	AC025159.1	1.93644	3	8.83321e-13	1.70143e-10	1.13355	0.828666	1.43843	7.30147	18.522	76.5957	47
myeloid	8	timen	model_base	AL118516.1	2.13274	3	1.30583e-12	2.46285e-10	1.16726	0.850827	1.4837	7.24415	18.145	79.5417	46
myeloid	8	timen	model_base	FOXO1	1.2967	2	1.42316e-12	2.62937e-10	0.92669	0.675033	1.17835	7.23148	18.062	68.5761	61
myeloid	8	timen	model_base	ADNP2	1.41377	2	1.62729e-12	2.94637e-10	0.962249	0.700219	1.22428	7.21171	17.9328	71.0311	55
myeloid	8	timen	model_base	TMSB4X	11.0853	5	2.16659e-12	3.77539e-10	0.34079	0.247441	0.43414	7.16935	17.6569	100	404
myeloid	8	timen	model_base	MX1	4.07322	5	2.16856e-12	3.77539e-10	-1.44035	-1.8349	-1.0458	-7.16922	17.656	92.9624	36
myeloid	8	timen	model_base	MGAT4A	2.73195	4	2.64768e-12	4.52254e-10	1.28309	0.930157	1.63602	7.13955	17.4636	83.1424	44
myeloid	8	timen	model_base	KBTBD2	1.97351	3	2.86122e-12	4.71473e-10	1.08304	0.784655	1.38143	7.128	17.3888	77.2504	49
myeloid	8	timen	model_base	RPLP1	10.4798	5	2.86435e-12	4.71473e-10	0.351123	0.254383	0.447863	7.12784	17.3877	100	393
myeloid	8	timen	model_base	G0S2	3.01146	4	3.33716e-12	5.38242e-10	1.79145	1.29629	2.2866	7.10503	17.2405	79.3781	19
myeloid	8	timen	model_base	SIGLEC1	2.99617	4	3.38891e-12	5.38242e-10	-1.49802	-1.91221	-1.08383	-7.10273	17.2257	87.0704	35
myeloid	8	timen	model_base	KCNC3	1.01509	2	3.73599e-12	5.79468e-10	0.846118	0.611695	1.08054	7.08815	17.1317	62.3568	88
myeloid	8	timen	model_base	AC012615.1	0.983149	2	3.77649e-12	5.79468e-10	0.824908	0.596309	1.05351	7.08653	17.1213	61.8658	92
myeloid	8	timen	model_base	IER3	3.33656	5	4.37413e-12	6.59983e-10	1.45546	1.05087	1.86006	7.0645	16.9798	84.6154	38
myeloid	8	timen	model_base	FAM168B	1.54647	3	6.06954e-12	9.0078e-10	0.954797	0.687512	1.22208	7.01518	16.6642	72.3404	74
myeloid	8	timen	model_base	MKKS	1.68686	3	7.65176e-12	1.11728e-09	1.04096	0.748091	1.33383	6.98013	16.441	72.6678	56
myeloid	8	timen	model_base	C21orf2	1.67542	3	8.55572e-12	1.22944e-09	0.998975	0.717234	1.28072	6.96319	16.3335	73.4861	69
myeloid	8	timen	model_base	AC100810.1	2.33279	4	9.84816e-12	1.39305e-09	1.14	0.817496	1.46251	6.94179	16.198	79.0507	50
myeloid	8	timen	model_base	RPL18A	9.41402	5	1.02506e-11	1.42083e-09	0.329188	0.235979	0.422397	6.93569	16.1595	100	467
myeloid	8	timen	model_base	SNX9	1.81674	3	1.03584e-11	1.42083e-09	1.03233	0.73996	1.3247	6.93409	16.1494	75.4501	62
myeloid	8	timen	model_base	NFKBID	2.58686	4	1.06772e-11	1.44269e-09	1.22775	0.8798	1.57569	6.92947	16.1202	80.6874	48
myeloid	8	timen	model_base	RAE1	2.2327	4	1.20078e-11	1.59863e-09	1.09654	0.784969	1.4081	6.91154	16.0071	79.0507	53
myeloid	8	timen	model_base	ZFAND2A	2.7475	4	1.27608e-11	1.67425e-09	1.13477	0.811907	1.45764	6.90224	15.9485	84.6154	51
myeloid	8	timen	model_base	NUTM2B-AS1	1.8268	3	1.41083e-11	1.82461e-09	1.02333	0.73152	1.31513	6.88686	15.8519	75.9411	70
myeloid	8	timen	model_base	ID1	4.53906	5	1.56946e-11	2.00117e-09	1.49045	1.06443	1.91647	6.87051	15.7493	90.5074	40
myeloid	8	timen	model_base	PABPC1	7.28174	5	1.59536e-11	2.00595e-09	0.836895	0.597595	1.0762	6.868	15.7336	98.6907	98
myeloid	8	timen	model_base	RPL3	7.62957	5	1.66077e-11	2.05958e-09	0.966396	0.689818	1.24297	6.86182	15.6949	98.1997	79
myeloid	8	timen	model_base	RPL7A	8.64045	5	1.88403e-11	2.30488e-09	0.352499	0.251329	0.453669	6.84241	15.5735	100	448
myeloid	8	timen	model_base	GAS2L3	0.527397	1	2.20845e-11	2.63786e-09	0.622867	0.443456	0.802277	6.81789	15.4206	49.2635	180
myeloid	8	timen	model_base	SLC35B2	1.54638	3	2.21449e-11	2.63786e-09	0.950032	0.676368	1.2237	6.81747	15.418	71.6858	84
myeloid	8	timen	model_base	RPS8	9.33097	5	2.54519e-11	2.99242e-09	0.489021	0.347708	0.630334	6.79593	15.284	99.8363	292
myeloid	8	timen	model_base	PHLDA1	1.2946	2	2.65014e-11	3.04644e-09	1.103	0.783973	1.42203	6.78966	15.2452	62.6841	60
myeloid	8	timen	model_base	B2M	11.0716	5	2.65844e-11	3.04644e-09	-0.401736	-0.517942	-0.285531	-6.78918	15.2421	100	390
myeloid	8	timen	model_base	CDCA4	1.47813	2	2.71581e-11	3.07328e-09	0.983834	0.699113	1.26855	6.78586	15.2216	69.8854	81
myeloid	8	timen	model_base	GET4	1.77352	3	2.81827e-11	3.14985e-09	1.0543	0.748925	1.35967	6.78012	15.186	72.3404	73
myeloid	8	timen	model_base	PI4K2A	1.63148	3	3.0735e-11	3.35756e-09	1.00756	0.715144	1.29997	6.76665	15.1026	73.6498	78
myeloid	8	timen	model_base	BCOR	1.12671	2	3.07829e-11	3.35756e-09	0.859388	0.609967	1.10881	6.7664	15.1011	64.9755	103
myeloid	8	timen	model_base	PITPNA-AS1	0.616474	1	3.42018e-11	3.68605e-09	0.618425	0.438503	0.798347	6.75001	14.9997	51.3912	194
myeloid	8	timen	model_base	AL139246.5	2.00493	3	4.09569e-11	4.30927e-09	1.03709	0.734101	1.34008	6.72187	14.8264	76.4321	77
myeloid	8	timen	model_base	MIR22HG	3.04593	4	4.12132e-11	4.30927e-09	1.16456	0.824276	1.50484	6.7209	14.8204	85.9247	54
myeloid	8	timen	model_base	MTHFD2L	2.28125	4	4.14124e-11	4.30927e-09	1.03893	0.735323	1.34253	6.72014	14.8157	81.1784	76
myeloid	8	timen	model_base	RPL7	7.34718	5	4.30797e-11	4.43183e-09	0.644327	0.455863	0.832792	6.71397	14.7778	99.3453	183
myeloid	8	timen	model_base	TUBB6	2.30498	4	4.46329e-11	4.54002e-09	1.14236	0.807946	1.47678	6.70842	14.7437	78.8871	59
myeloid	8	timen	model_base	MAFF	1.481	2	4.76713e-11	4.7952e-09	0.989974	0.699722	1.28023	6.6981	14.6804	70.3764	87
myeloid	8	timen	model_base	ARMH1	2.22258	4	4.87249e-11	4.84733e-09	1.09347	0.772707	1.41423	6.69467	14.6593	79.0507	72
myeloid	8	timen	model_base	HIVEP3	1.63284	3	4.92831e-11	4.84957e-09	0.976423	0.689921	1.26293	6.69288	14.6484	72.6678	90
myeloid	8	timen	model_base	RPLP0	7.9495	5	5.19497e-11	5.057e-09	0.657918	0.464633	0.851203	6.68461	14.5977	99.509	181
myeloid	8	timen	model_base	ERN1	1.47531	2	5.98705e-11	5.76604e-09	0.899735	0.634522	1.16495	6.66228	14.4613	72.0131	101
myeloid	8	timen	model_base	SSBP4	3.00521	4	6.1604e-11	5.87054e-09	1.14313	0.805947	1.48032	6.65779	14.4338	84.7791	66
myeloid	8	timen	model_base	SNN	2.60616	4	6.31554e-11	5.95568e-09	1.12214	0.790954	1.45333	6.65387	14.4099	81.5057	71
myeloid	8	timen	model_base	RPL6	8.48078	5	6.45371e-11	6.02324e-09	0.553201	0.389846	0.716557	6.65045	14.3891	99.6727	257
myeloid	8	timen	model_base	LIPA	4.18352	5	6.54648e-11	6.04748e-09	1.25233	0.882404	1.62226	6.6482	14.3754	90.8347	52
myeloid	8	timen	model_base	MCRIP2	3.17282	4	6.75343e-11	6.16437e-09	1.1516	0.811172	1.49202	6.64329	14.3454	86.4157	65
myeloid	8	timen	model_base	EIF3L	4.63252	5	6.8092e-11	6.16437e-09	1.17793	0.829653	1.52621	6.64199	14.3375	92.9624	58
myeloid	8	acuity_maxn	model_base	CLU	3.62074	5	2.2853e-11	2.06888e-07	2.40865	1.71432	3.10297	6.8126	15.2782	90.5074	1
myeloid	8	acuity_maxn	model_base	PLD4	0.803374	1	2.11248e-10	6.99979e-07	-1.32255	-1.72452	-0.920567	-6.46116	13.1908	52.2095	6
myeloid	8	acuity_maxn	model_base	HLA-DPA1	8.03241	5	2.56946e-10	6.99979e-07	-0.833909	-1.08862	-0.579198	-6.42945	13.0072	99.8363	14
myeloid	8	acuity_maxn	model_base	ATP1B1	0.747308	1	3.0928e-10	6.99979e-07	-1.1225	-1.46697	-0.778025	-6.39932	12.8334	54.0098	7
myeloid	8	acuity_maxn	model_base	HLA-DOA	0.810563	1	4.67353e-10	8.46189e-07	-1.14128	-1.49525	-0.787307	-6.33178	12.4465	54.6645	8
myeloid	8	acuity_maxn	model_base	HDAC9	2.29547	4	6.41519e-10	9.67945e-07	-1.70357	-2.23633	-1.17081	-6.27956	12.1497	78.3961	3
myeloid	8	acuity_maxn	model_base	DHRS9	0.669597	1	1.3995e-09	1.80996e-06	-1.05822	-1.39616	-0.720273	-6.14937	11.4194	49.2635	12
myeloid	8	acuity_maxn	model_base	DDIT4	3.67755	5	1.79159e-09	2.02741e-06	2.085	1.4146	2.7554	6.10767	11.1883	88.5434	2
myeloid	8	acuity_maxn	model_base	OLFM1	0.908778	1	3.41317e-09	3.2089e-06	-1.28506	-1.70583	-0.864292	-5.99769	10.5855	53.6825	9
myeloid	8	acuity_maxn	model_base	CIITA	2.62683	4	3.54457e-09	3.2089e-06	-1.67719	-2.22695	-1.12743	-5.9912	10.5501	81.9967	5
myeloid	8	acuity_maxn	model_base	HLA-DRB1	8.80803	5	4.18691e-09	3.44583e-06	-0.824035	-1.09544	-0.552628	-5.96248	10.3945	99.8363	23
myeloid	8	acuity_maxn	model_base	RPS12	9.91543	5	4.76724e-09	3.48096e-06	-0.466416	-0.620618	-0.312215	-5.94001	10.2732	100	50
myeloid	8	acuity_maxn	model_base	S100A4	10.7549	5	4.99862e-09	3.48096e-06	0.442855	0.29624	0.58947	5.93179	10.2289	100	52
myeloid	8	acuity_maxn	model_base	THBS1	1.73947	3	8.08124e-09	5.22568e-06	2.0357	1.35208	2.71931	5.84792	9.78015	66.7758	4
myeloid	8	acuity_maxn	model_base	S100A8	11.3009	5	8.85303e-09	5.3431e-06	0.904844	0.600147	1.20954	5.83188	9.69498	100	19
myeloid	8	acuity_maxn	model_base	RPL41	10.9073	5	2.51518e-08	1.42312e-05	-0.349482	-0.471051	-0.227913	-5.64554	8.72083	100	90
myeloid	8	acuity_maxn	model_base	HLA-DMB	4.71784	5	3.2282e-08	1.71911e-05	-1.56529	-2.11418	-1.01639	-5.60023	8.48822	93.2897	10
myeloid	8	acuity_maxn	model_base	HLA-DPB1	7.64856	5	4.0589e-08	2.0414e-05	-1.05128	-1.42271	-0.679855	-5.55837	8.27489	99.1817	20
myeloid	8	acuity_maxn	model_base	METTL7B	1.20831	2	6.4397e-08	2.9311e-05	1.53015	0.981123	2.07919	5.47319	7.84513	59.4108	13
myeloid	8	acuity_maxn	model_base	TIMP1	7.90018	5	6.53524e-08	2.9311e-05	1.10205	0.706431	1.49768	5.47046	7.83143	99.1817	21
myeloid	8	acuity_maxn	model_base	RPL32	9.82785	5	6.79919e-08	2.9311e-05	-0.411815	-0.559851	-0.26378	-5.46309	7.79458	100	83
myeloid	8	acuity_maxn	model_base	BTN2A2	0.921017	1	7.36103e-08	3.02906e-05	-1.01727	-1.38394	-0.650597	-5.4483	7.7207	60.5565	27
myeloid	8	acuity_maxn	model_base	RPL28	10.4149	5	9.03353e-08	3.55568e-05	-0.35394	-0.482419	-0.22546	-5.41001	7.53023	100	116
myeloid	8	acuity_maxn	model_base	RPL30	9.65458	5	9.74584e-08	3.67621e-05	-0.403969	-0.550996	-0.256941	-5.39575	7.45964	100	92
myeloid	8	acuity_maxn	model_base	CD1C	1.33647	2	1.42239e-07	4.95299e-05	-1.15979	-1.58758	-0.732009	-5.32425	7.10817	68.4124	24
myeloid	8	acuity_maxn	model_base	CCDC57	2.23679	4	1.42249e-07	4.95299e-05	-1.31515	-1.80023	-0.83006	-5.32424	7.10811	80.1964	16
myeloid	8	acuity_maxn	model_base	TPCN1	1.78731	3	1.7242e-07	5.78119e-05	-1.26922	-1.74061	-0.797822	-5.28755	6.92939	74.3044	18
myeloid	8	acuity_maxn	model_base	HLA-DRA	9.0688	5	1.86145e-07	6.01846e-05	-0.76235	-1.04628	-0.478422	-5.27288	6.85825	99.6727	46
myeloid	8	acuity_maxn	model_base	MYL6	8.86372	5	2.0079e-07	6.26811e-05	0.351349	0.220131	0.482567	5.25834	6.78792	100	201
myeloid	8	acuity_maxn	model_base	IFITM2	8.36233	5	2.15947e-07	6.51656e-05	0.924219	0.578131	1.27031	5.24434	6.72034	99.8363	35
myeloid	8	acuity_maxn	model_base	GPR141	0.920629	1	2.61183e-07	7.6274e-05	-0.923289	-1.27147	-0.575109	-5.20759	6.5438	62.0295	36
myeloid	8	acuity_maxn	model_base	HLA-DQA1	4.35392	5	3.32738e-07	9.32237e-05	-1.98802	-2.74457	-1.23148	-5.16048	6.31914	88.216	11
myeloid	8	acuity_maxn	model_base	CBFA2T3	1.54419	3	3.39819e-07	9.32237e-05	-1.16147	-1.60382	-0.719118	-5.15637	6.29961	72.3404	30
myeloid	8	acuity_maxn	model_base	TOB2	1.10784	2	3.82022e-07	0.000101719	-1.03159	-1.42623	-0.636952	-5.13344	6.19104	63.3388	33
myeloid	8	acuity_maxn	model_base	CDC42EP1	0.928038	1	4.6006e-07	0.000115695	-0.998209	-1.38282	-0.613599	-5.09686	6.01872	57.4468	38
myeloid	8	acuity_maxn	model_base	AP003774.3	0.726877	1	4.60072e-07	0.000115695	-0.89577	-1.24091	-0.550629	-5.09686	6.01869	52.3732	44
myeloid	8	acuity_maxn	model_base	MCTP2	0.629901	1	5.57803e-07	0.000134324	0.82745	0.506229	1.14867	5.05871	5.8402	51.5548	49
myeloid	8	acuity_maxn	model_base	FAU	9.44578	5	5.63826e-07	0.000134324	-0.316139	-0.438917	-0.19336	-5.05658	5.83025	100	2322
myeloid	8	acuity_maxn	model_base	TAGAP	2.3585	4	6.9153e-07	0.00015851	-1.40146	-1.95016	-0.852757	-5.01586	5.64116	80.6874	26
myeloid	8	acuity_maxn	model_base	BTG2	3.07054	4	7.00363e-07	0.00015851	-1.42454	-1.98256	-0.866519	-5.01332	5.62941	85.761	25
myeloid	8	acuity_maxn	model_base	FAM20A	2.05898	3	7.37673e-07	0.000161836	1.39879	0.849717	1.94787	5.00292	5.58135	77.0867	28
myeloid	8	acuity_maxn	model_base	ALCAM	1.1639	2	7.50814e-07	0.000161836	-1.03674	-1.44398	-0.629492	-4.99938	5.56501	66.9394	42
myeloid	8	acuity_maxn	model_base	MS4A4A	2.91579	4	8.20767e-07	0.0001728	1.56566	0.948436	2.18288	4.98148	5.48255	86.0884	22
myeloid	8	acuity_maxn	model_base	AC084033.3	0.522897	1	8.56581e-07	0.000176009	-0.663819	-0.925966	-0.401672	-4.97287	5.44302	50.7365	71
myeloid	8	acuity_maxn	model_base	RRP15	1.43483	2	8.74891e-07	0.000176009	-1.07218	-1.49595	-0.648404	-4.96861	5.42345	72.0131	41
myeloid	8	acuity_maxn	model_base	AKR1B1	1.89921	3	9.71278e-07	0.000191152	-1.19959	-1.67575	-0.723431	-4.94749	5.32675	75.2864	32
myeloid	8	acuity_maxn	model_base	RPL36	9.00842	5	1.03773e-06	0.00019748	-0.366665	-0.512603	-0.220728	-4.93407	5.26553	100	1887
myeloid	8	acuity_maxn	model_base	IPMK	1.59569	3	1.04706e-06	0.00019748	-1.12036	-1.56644	-0.674279	-4.93226	5.25725	73.6498	40
myeloid	8	acuity_maxn	model_base	PTGIR	1.97433	3	1.16032e-06	0.000210512	-1.2108	-1.69495	-0.726661	-4.91137	5.16227	77.2504	34
myeloid	8	acuity_maxn	model_base	RPL19	9.58923	5	1.16267e-06	0.000210512	-0.325712	-0.455959	-0.195464	-4.91095	5.1604	100	3169
myeloid	8	acuity_maxn	model_base	AGRN	0.64475	1	1.24997e-06	0.000221085	-0.830133	-1.16309	-0.497173	-4.89618	5.09345	50.5728	61
myeloid	8	acuity_maxn	model_base	EEF1AKMT2	1.00353	2	1.2699e-06	0.000221085	-0.891167	-1.24884	-0.53349	-4.89295	5.07883	63.3388	53
myeloid	8	acuity_maxn	model_base	RASA4	1.74355	3	1.36047e-06	0.000228471	-1.19976	-1.68268	-0.716833	-4.87885	5.01515	72.5041	37
myeloid	8	acuity_maxn	model_base	RNASE1	3.00129	4	1.3628e-06	0.000228471	2.00194	1.19606	2.80781	4.8785	5.01357	83.9607	15
myeloid	8	acuity_maxn	model_base	RBP7	3.91435	5	1.50035e-06	0.000242296	-1.45062	-2.03693	-0.864305	-4.85876	4.92471	90.0164	31
myeloid	8	acuity_maxn	model_base	LGALS2	5.80411	5	1.50822e-06	0.000242296	-1.8489	-2.59636	-1.10144	-4.85768	4.91987	95.581	17
myeloid	8	acuity_maxn	model_base	IFI27L1	0.850097	1	1.53932e-06	0.000242296	-0.865761	-1.21607	-0.515456	-4.85349	4.90102	58.7561	60
myeloid	8	acuity_maxn	model_base	ADA2	4.99054	5	1.55232e-06	0.000242296	-1.17276	-1.64745	-0.698066	-4.85175	4.89324	95.9083	43
myeloid	8	acuity_maxn	model_base	SH3BGRL3	10.0445	5	1.63235e-06	0.000250469	0.354378	0.210631	0.498125	4.8414	4.8468	100	2977
myeloid	8	acuity_maxn	model_base	EGR1	2.81946	4	2.05864e-06	0.000310614	-1.63606	-2.30635	-0.965766	-4.79333	4.63254	81.1784	29
myeloid	8	acuity_maxn	model_base	RASSF4	3.51149	5	2.5878e-06	0.000384054	-1.35596	-1.91708	-0.794827	-4.74554	4.42143	88.216	39
myeloid	8	acuity_maxn	model_base	RPL37	9.17609	5	2.74675e-06	0.00040107	-0.363783	-0.514724	-0.212842	-4.73302	4.36644	100	3660
myeloid	8	acuity_maxn	model_base	ASCL2	2.1073	3	2.81248e-06	0.000404149	-1.21755	-1.72326	-0.71183	-4.72804	4.34463	77.4141	45
myeloid	8	acuity_maxn	model_base	TCP11L2	0.770861	1	3.04102e-06	0.000430161	-0.746758	-1.05801	-0.435503	-4.71157	4.27259	57.7741	85
myeloid	8	acuity_maxn	model_base	MFSD2A	0.909831	1	3.09796e-06	0.000431475	-0.822819	-1.16606	-0.479575	-4.70765	4.25548	60.3928	74
myeloid	8	acuity_maxn	model_base	AC024909.2	0.843935	1	3.16838e-06	0.000434596	-0.820851	-1.16362	-0.478083	-4.7029	4.23476	59.7381	76
myeloid	8	acuity_maxn	model_base	CD300LB	2.03742	3	3.34471e-06	0.000451936	-1.16622	-1.6544	-0.678046	-4.69144	4.18483	78.0687	48
myeloid	8	acuity_maxn	model_base	IL4I1	0.962451	2	3.41776e-06	0.000455015	-0.972701	-1.38027	-0.565133	-4.68686	4.16492	60.0655	67
myeloid	8	acuity_maxn	model_base	MED14OS	0.929795	1	3.55583e-06	0.000466535	-0.841167	-1.19425	-0.48808	-4.67845	4.12842	62.8478	77
myeloid	8	acuity_maxn	model_base	ABCE1	1.74718	3	3.62597e-06	0.000468942	-1.07631	-1.5285	-0.624117	-4.6743	4.11042	75.6137	55
myeloid	8	acuity_maxn	model_base	RPS24	9.60332	5	3.81528e-06	0.000485534	-0.342656	-0.486951	-0.198361	-4.66348	4.06353	100	4645
myeloid	8	acuity_maxn	model_base	EDEM1	1.59599	3	3.86153e-06	0.000485534	-1.02735	-1.46021	-0.594485	-4.66091	4.05243	73.3224	65
myeloid	8	acuity_maxn	model_base	IGF2BP2	0.856444	1	4.11735e-06	0.000510608	-0.773211	-1.09995	-0.446467	-4.64722	3.99333	60.3928	89
myeloid	8	acuity_maxn	model_base	NAALADL1	1.02932	2	4.33619e-06	0.000530481	-0.836167	-1.19036	-0.481975	-4.63615	3.94564	64.9755	81
myeloid	8	acuity_maxn	model_base	MEFV	2.11729	3	5.07061e-06	0.000612056	-1.15543	-1.64844	-0.662432	-4.60255	3.80158	79.7054	57
myeloid	8	acuity_maxn	model_base	CHAF1A	1.08539	2	5.17917e-06	0.000616935	-0.881071	-1.25738	-0.504761	-4.59799	3.78208	64.9755	80
myeloid	8	acuity_maxn	model_base	XYLT1	1.00507	2	5.30814e-06	0.000621861	-0.84912	-1.2122	-0.486038	-4.59268	3.75944	63.3388	84
myeloid	8	acuity_maxn	model_base	TSEN34	3.1576	4	5.35791e-06	0.000621861	-1.25181	-1.78731	-0.716302	-4.59067	3.75086	86.252	51
myeloid	8	acuity_maxn	model_base	KYAT3	1.15891	2	5.65409e-06	0.00064793	-0.886329	-1.26645	-0.506207	-4.57904	3.70134	66.9394	82
myeloid	8	acuity_maxn	model_base	C2CD2L	1.19548	2	6.21092e-06	0.000702844	-0.967326	-1.38404	-0.550614	-4.55868	3.61493	66.2848	75
myeloid	8	acuity_maxn	model_base	BCL2A1	5.38396	5	6.53679e-06	0.000724165	1.23239	0.700192	1.76458	4.54757	3.5679	96.3993	56
myeloid	8	acuity_maxn	model_base	PNRC1	5.24224	5	6.60826e-06	0.000724165	-1.27125	-1.82051	-0.721987	-4.5452	3.5579	94.7627	54
myeloid	8	acuity_maxn	model_base	PLA2G4C	0.511858	1	6.71711e-06	0.000724165	-0.679793	-0.973739	-0.385848	-4.54164	3.54288	46.3175	183
myeloid	8	acuity_maxn	model_base	SORBS3	1.70185	3	6.75031e-06	0.000724165	-1.06164	-1.5208	-0.602472	-4.54057	3.53835	74.1408	70
myeloid	8	acuity_maxn	model_base	PLAGL1	1.46359	2	6.86992e-06	0.000724165	-0.956824	-1.37101	-0.542642	-4.53674	3.5222	71.5221	78
myeloid	8	acuity_maxn	model_base	FAM208B	1.1901	2	6.90189e-06	0.000724165	-0.904423	-1.29601	-0.512837	-4.53573	3.51793	68.0851	86
myeloid	8	acuity_maxn	model_base	CTSL	3.58808	5	6.95928e-06	0.000724165	1.39167	0.788881	1.99446	4.53392	3.51031	90.0164	47
myeloid	8	acuity_maxn	model_base	ZG16B	0.656081	1	7.34986e-06	0.000756117	-0.796789	-1.14282	-0.450757	-4.52199	3.46012	47.9542	104
myeloid	8	acuity_maxn	model_base	SCARF1	0.657324	1	7.52694e-06	0.000765634	-0.675214	-0.968786	-0.381642	-4.51678	3.43823	54.8282	301
myeloid	8	acuity_maxn	model_base	CD74	10.4727	5	7.72122e-06	0.000776669	-0.59446	-0.853241	-0.335679	-4.5112	3.41481	99.8363	1412
myeloid	8	acuity_maxn	model_base	HLA-DQB1	6.25551	5	8.36674e-06	0.000832352	-1.27925	-1.83832	-0.720182	-4.49358	3.34103	97.054	59
myeloid	8	acuity_maxn	model_base	SIN3B	1.69118	3	8.90126e-06	0.000875903	-1.07589	-1.54752	-0.604266	-4.47995	3.28414	73.3224	73
myeloid	8	acuity_maxn	model_base	IDUA	0.877297	1	9.05791e-06	0.000880512	-0.770052	-1.1079	-0.432203	-4.4761	3.26811	59.5745	144
myeloid	8	acuity_maxn	model_base	DPEP2	2.57645	4	9.14262e-06	0.000880512	-1.25022	-1.79898	-0.701451	-4.47405	3.25956	81.0147	66
myeloid	8	acuity_maxn	model_base	GAPT	1.66218	3	9.52889e-06	0.000908053	-1.10393	-1.58948	-0.618382	-4.46491	3.22156	72.9951	72
myeloid	8	acuity_maxn	model_base	AQP9	2.39708	4	9.75877e-06	0.000920273	1.30556	0.730647	1.88046	4.45963	3.19967	81.3421	64
myeloid	8	acuity_maxn	model_base	MAP3K8	5.76949	5	1.05701e-05	0.000986509	1.27085	0.708993	1.8327	4.44193	3.12635	95.9083	68
myeloid	8	acuity_maxn	model_base	IL17RC	0.99153	2	1.13592e-05	0.00104933	-0.797046	-1.1507	-0.443389	-4.42592	3.06027	63.0115	162
myeloid	8	acuity_maxn	model_base	RIOK1	1.12661	2	1.20514e-05	0.00110203	-0.870716	-1.25822	-0.483216	-4.41273	3.00599	65.7938	121
myeloid	8	acuity_maxn	model_base	TBC1D9	1.36067	2	1.28875e-05	0.0011667	-0.96037	-1.38923	-0.531513	-4.39773	2.94446	69.2308	99
myeloid	8	timen:acuity_maxn	model_base	ARHGEF6	2.44464	4	6.27345e-06	0.0311256	-2.75611	-3.94397	-1.56824	-4.55651	3.31786	82.4877	1
myeloid	8	timen:acuity_maxn	model_base	GFRA2	0.735215	1	6.87631e-06	0.0311256	-1.94367	-2.78507	-1.10227	-4.53654	3.24085	53.5188	10
myeloid	8	timen:acuity_maxn	model_base	CLEC5A	0.692619	1	3.0844e-05	0.093077	-1.80363	-2.64728	-0.959975	-4.19842	1.98496	52.0458	2478
myeloid	8	timen:acuity_maxn	model_base	SLC25A44	1.0784	2	6.70137e-05	0.151669	-1.85676	-2.76514	-0.948388	-4.01416	1.33891	65.7938	4813
myeloid	8	timen:acuity_maxn	model_base	S100A4	10.7549	5	9.76044e-05	0.155974	0.703721	0.351374	1.05607	3.92222	1.0268	100	7908
myeloid	8	timen:acuity_maxn	model_base	ORAI2	2.29009	4	0.000107171	0.155974	-2.43419	-3.6602	-1.20817	-3.89907	0.949289	79.5417	5189
myeloid	8	timen:acuity_maxn	model_base	HIPK1	2.06387	3	0.000120603	0.155974	-2.30081	-3.46845	-1.13317	-3.86967	0.851478	79.7054	5791
myeloid	8	timen:acuity_maxn	model_base	GRAMD4	1.33378	2	0.000223052	0.170814	-1.81918	-2.78124	-0.857109	-3.7134	0.343324	71.0311	8071
myeloid	8	timen:acuity_maxn	model_base	ADSL	2.3513	4	0.000281892	0.170814	-2.2585	-3.47284	-1.04415	-3.65242	0.150426	79.8691	8512
myeloid	8	timen:acuity_maxn	model_base	CLINT1	2.92906	4	0.00028778	0.170814	-2.35379	-3.62125	-1.08633	-3.64699	0.133409	85.1064	8548
myeloid	8	timen:acuity_maxn	model_base	POLR2J3-1	1.93968	3	0.000307735	0.170814	-2.26716	-3.49391	-1.04041	-3.62935	0.0782419	77.5777	8765
myeloid	8	timen:acuity_maxn	model_base	LPP	2.46765	4	0.000324747	0.170814	-2.23421	-3.44789	-1.02054	-3.61514	0.0339865	82.9787	8920
myeloid	8	timen:acuity_maxn	model_base	TOB2	1.10784	2	0.000329412	0.170814	-1.74407	-2.69247	-0.79566	-3.61136	0.02226	63.3388	8983
myeloid	8	timen:acuity_maxn	model_base	TENT4A	1.03641	2	0.000407822	0.170814	-1.63804	-2.54306	-0.733024	-3.55443	-0.153146	65.6301	8657
myeloid	8	timen:acuity_maxn	model_base	HIVEP3	1.63284	3	0.000440596	0.170814	-1.96757	-3.06105	-0.874088	-3.53364	-0.216569	72.6678	8384
myeloid	8	timen:acuity_maxn	model_base	HLA-DOA	0.810563	1	0.000457392	0.170814	-1.52629	-2.37696	-0.675619	-3.52353	-0.247248	54.6645	8460
myeloid	8	timen:acuity_maxn	model_base	ABCB7	1.35361	2	0.000464327	0.170814	-1.77352	-2.76313	-0.783914	-3.51946	-0.259587	70.7038	8338
myeloid	8	timen:acuity_maxn	model_base	RPL10	9.89557	5	0.00046781	0.170814	-0.955215	-1.48852	-0.421908	-3.51744	-0.265713	99.8363	8653
myeloid	8	timen:acuity_maxn	model_base	TMEM106A	1.61877	3	0.000511705	0.170814	-1.91304	-2.98856	-0.837521	-3.49308	-0.339208	75.2864	8028
myeloid	8	timen:acuity_maxn	model_base	IRF7	4.67901	5	0.000514813	0.170814	2.29461	1.00396	3.58526	3.49143	-0.344169	95.581	7802
myeloid	8	timen:acuity_maxn	model_base	REEP3	1.8647	3	0.000517182	0.170814	-1.98447	-3.10107	-0.867866	-3.49018	-0.347929	76.9231	7957
myeloid	8	timen:acuity_maxn	model_base	ASNSD1	1.61168	3	0.000532042	0.170814	-1.88583	-2.94929	-0.822373	-3.48245	-0.371128	74.7954	7942
myeloid	8	timen:acuity_maxn	model_base	PXK	2.22904	4	0.000532843	0.170814	-2.10756	-3.2962	-0.918926	-3.48204	-0.37236	80.6874	7812
myeloid	8	timen:acuity_maxn	model_base	MYO5A	1.83737	3	0.000545513	0.170814	-2.04812	-3.20536	-0.890873	-3.47562	-0.3916	77.0867	7791
myeloid	8	timen:acuity_maxn	model_base	MARK4	1.08885	2	0.000567954	0.170814	-1.60782	-2.51917	-0.696459	-3.46458	-0.424596	65.6301	7965
myeloid	8	timen:acuity_maxn	model_base	MRPL30	0.73369	1	0.000570445	0.170814	-1.40922	-2.20828	-0.610154	-3.46338	-0.428179	57.1195	8108
myeloid	8	timen:acuity_maxn	model_base	IMMT	2.13915	3	0.000574534	0.170814	-2.06403	-3.23506	-0.893011	-3.46142	-0.434023	80.5237	7629
myeloid	8	timen:acuity_maxn	model_base	SFXN4	1.2647	2	0.00059213	0.170814	-1.66685	-2.6148	-0.718899	-3.45313	-0.458704	69.0671	7838
myeloid	8	timen:acuity_maxn	model_base	POLL	1.37808	2	0.000597289	0.170814	-1.77346	-2.78274	-0.764182	-3.45074	-0.465799	70.2128	7748
myeloid	8	timen:acuity_maxn	model_base	PHF8	0.909296	1	0.000615039	0.170814	-1.53655	-2.41305	-0.660048	-3.44268	-0.489751	61.7021	7861
myeloid	8	timen:acuity_maxn	model_base	BCAS3	0.856825	1	0.000654791	0.170814	-1.43067	-2.2509	-0.610445	-3.42537	-0.54095	60.5565	7825
myeloid	8	timen:acuity_maxn	model_base	POLR3H	1.41666	2	0.00066226	0.170814	-1.88451	-2.96593	-0.803098	-3.42223	-0.55022	69.8854	7393
myeloid	8	timen:acuity_maxn	model_base	UCKL1	1.76258	3	0.000664697	0.170814	-1.91974	-3.0217	-0.817783	-3.42121	-0.553221	75.1227	7355
myeloid	8	timen:acuity_maxn	model_base	SLC41A3	1.00801	2	0.000669056	0.170814	-1.55717	-2.45148	-0.662858	-3.4194	-0.558562	62.5205	7668
myeloid	8	timen:acuity_maxn	model_base	ZCCHC24	0.658318	1	0.000671117	0.170814	-1.2824	-2.01908	-0.545709	-3.41855	-0.561075	53.6825	7911
myeloid	8	timen:acuity_maxn	model_base	DDX17	4.18695	5	0.000695836	0.170814	-2.30032	-3.62566	-0.974982	-3.4085	-0.590624	91.9804	6845
myeloid	8	timen:acuity_maxn	model_base	DHX9	2.7237	4	0.000726895	0.170814	-2.18306	-3.44533	-0.920776	-3.39634	-0.626282	83.6334	6831
myeloid	8	timen:acuity_maxn	model_base	ZHX1	1.6953	3	0.000745225	0.170814	-1.82899	-2.88871	-0.769267	-3.38939	-0.646612	75.7774	7150
myeloid	8	timen:acuity_maxn	model_base	LANCL2	0.812036	1	0.000767274	0.170814	-1.39915	-2.21177	-0.586523	-3.38124	-0.670408	59.5745	7549
myeloid	8	timen:acuity_maxn	model_base	AP2B1	2.65133	4	0.000768406	0.170814	-2.16597	-3.42413	-0.907823	-3.38083	-0.671611	84.4517	6676
myeloid	8	timen:acuity_maxn	model_base	CFL2	0.745408	1	0.000775899	0.170814	-1.32502	-2.09531	-0.554737	-3.37811	-0.679529	57.6105	7615
myeloid	8	timen:acuity_maxn	model_base	SDC2	0.50688	1	0.000792463	0.170814	-1.28416	-2.03201	-0.53632	-3.37219	-0.696762	45.3355	7630
myeloid	8	timen:acuity_maxn	model_base	HBS1L	1.51082	3	0.000822327	0.172001	-1.81614	-2.87706	-0.755226	-3.3618	-0.726931	72.1768	6915
myeloid	8	timen:acuity_maxn	model_base	ARMH1	2.22258	4	0.000856951	0.172001	-2.08847	-3.31269	-0.86424	-3.35018	-0.760553	79.0507	6435
myeloid	8	timen:acuity_maxn	model_base	HNRNPA1P48	0.73524	1	0.000860352	0.172001	-1.26866	-2.01258	-0.524744	-3.34906	-0.763782	57.7741	7498
myeloid	8	timen:acuity_maxn	model_base	FAM3C	1.08104	2	0.000873972	0.172001	-1.49318	-2.36991	-0.616448	-3.34463	-0.776581	65.6301	7196
myeloid	8	timen:acuity_maxn	model_base	CCDC170	0.836289	1	0.000942932	0.174632	-1.39976	-2.22696	-0.57256	-3.32312	-0.838443	58.4288	7168
myeloid	8	timen:acuity_maxn	model_base	UBAP2	1.1347	2	0.000947404	0.174632	-1.56506	-2.49033	-0.639803	-3.32178	-0.842296	67.4304	6917
myeloid	8	timen:acuity_maxn	model_base	YDJC	2.01988	3	0.000955393	0.174632	-2.00783	-3.1957	-0.819952	-3.31939	-0.849132	76.9231	6206
myeloid	8	timen:acuity_maxn	model_base	MTREX	1.3553	2	0.000975981	0.174632	-1.71651	-2.7339	-0.699127	-3.31332	-0.866488	70.8674	6601
myeloid	8	timen:acuity_maxn	model_base	IDUA	0.877297	1	0.000995112	0.174632	-1.36758	-2.1795	-0.555652	-3.30779	-0.882287	59.5745	7117
myeloid	8	timen:acuity_maxn	model_base	CFAP298	1.52187	3	0.00108436	0.174632	-1.81259	-2.89676	-0.72841	-3.28323	-0.95215	73.3224	6180
myeloid	8	timen:acuity_maxn	model_base	THOP1	1.09455	2	0.00109064	0.174632	-1.53349	-2.45118	-0.615787	-3.28157	-0.956841	65.9574	6646
myeloid	8	timen:acuity_maxn	model_base	TRIM27	1.98385	3	0.00112369	0.174632	-1.9826	-3.17218	-0.793026	-3.273	-0.981108	78.7234	5814
myeloid	8	timen:acuity_maxn	model_base	SNAPC2	2.32305	4	0.0011275	0.174632	-1.95496	-3.1283	-0.781619	-3.27202	-0.98386	81.1784	5849
myeloid	8	timen:acuity_maxn	model_base	POLR2D	1.28009	2	0.00113362	0.174632	-1.57491	-2.52059	-0.629218	-3.27046	-0.988257	69.2308	6496
myeloid	8	timen:acuity_maxn	model_base	CMC2	3.30435	4	0.00115863	0.174632	-2.11393	-3.38573	-0.84213	-3.26418	-1.00598	87.8887	5504
myeloid	8	timen:acuity_maxn	model_base	TRPS1	1.6067	3	0.00116874	0.174632	-1.78739	-2.86355	-0.711218	-3.26168	-1.01304	72.9951	6046
myeloid	8	timen:acuity_maxn	model_base	TFCP2	1.31175	2	0.00117103	0.174632	-1.6556	-2.6526	-0.658607	-3.26111	-1.01463	69.8854	6247
myeloid	8	timen:acuity_maxn	model_base	AC010642.2	1.81874	3	0.00117796	0.174632	-1.91593	-3.0703	-0.761565	-3.25941	-1.01943	74.6318	5803
myeloid	8	timen:acuity_maxn	model_base	CNIH1	3.35921	5	0.00119778	0.174632	-2.13889	-3.4295	-0.84828	-3.25459	-1.03297	88.0524	5361
myeloid	8	timen:acuity_maxn	model_base	HCST	7.13285	5	0.00122403	0.174632	-1.31695	-2.11313	-0.520766	-3.24832	-1.05058	99.018	6795
myeloid	8	timen:acuity_maxn	model_base	SATB1	1.52045	3	0.00123853	0.174632	-1.78478	-2.86493	-0.704629	-3.24491	-1.06014	73.1588	5900
myeloid	8	timen:acuity_maxn	model_base	MMGT1	1.99813	3	0.00124808	0.174632	-1.92531	-3.09131	-0.759309	-3.24268	-1.06638	77.9051	5629
myeloid	8	timen:acuity_maxn	model_base	USP8	2.8422	4	0.00125385	0.174632	-1.9903	-3.19616	-0.784443	-3.24135	-1.07012	85.761	5497
myeloid	8	timen:acuity_maxn	model_base	NFKB1	2.35902	4	0.00131919	0.178081	-2.09211	-3.36544	-0.818772	-3.22659	-1.11134	81.1784	5162
myeloid	8	timen:acuity_maxn	model_base	MS4A4A	2.91579	4	0.00134047	0.178081	2.43359	0.950273	3.91691	3.22193	-1.12432	86.0884	4316
myeloid	8	timen:acuity_maxn	model_base	ARID1B	2.45546	4	0.00135374	0.178081	-2.07088	-3.33424	-0.807513	-3.21906	-1.13231	82.3241	5120
myeloid	8	timen:acuity_maxn	model_base	ZSCAN2	0.736473	1	0.0013573	0.178081	-1.22297	-1.96924	-0.476706	-3.21829	-1.13443	57.1195	6787
myeloid	8	timen:acuity_maxn	model_base	PIM2	0.789951	1	0.00143124	0.182825	-1.32101	-2.131	-0.511019	-3.20279	-1.17743	58.4288	6498
myeloid	8	timen:acuity_maxn	model_base	OGFOD3	1.87996	3	0.00143385	0.182825	-1.84681	-2.9794	-0.714232	-3.20225	-1.17891	76.1047	5417
myeloid	8	timen:acuity_maxn	model_base	PTPRA	1.82446	3	0.00147655	0.183165	-1.81214	-2.92645	-0.697826	-3.19365	-1.20269	76.4321	5411
myeloid	8	timen:acuity_maxn	model_base	TRMT61A	1.2189	2	0.00147698	0.183165	-1.50998	-2.43852	-0.581446	-3.19356	-1.20292	69.3944	6034
myeloid	8	timen:acuity_maxn	model_base	CRELD2	1.9848	3	0.00150637	0.184286	-1.96942	-3.18267	-0.756161	-3.18778	-1.21888	76.5957	5004
myeloid	8	timen:acuity_maxn	model_base	FAAP100	1.43178	2	0.00152932	0.184599	-1.62217	-2.6229	-0.621438	-3.18333	-1.23113	72.6678	5732
myeloid	8	timen:acuity_maxn	model_base	PMM2	1.22484	2	0.00155155	0.184818	-1.48539	-2.40297	-0.567816	-3.17908	-1.24281	68.9034	5991
myeloid	8	timen:acuity_maxn	model_base	PRPF3	1.61302	3	0.00159308	0.18605	-1.72132	-2.78726	-0.655392	-3.17129	-1.26419	73.9771	5420
myeloid	8	timen:acuity_maxn	model_base	TMEM203	1.3861	2	0.00160299	0.18605	-1.65113	-2.67419	-0.628075	-3.16945	-1.26921	69.3944	5563
myeloid	8	timen:acuity_maxn	model_base	NUDT3	2.47089	4	0.00167936	0.192446	-1.97198	-3.19917	-0.744788	-3.15568	-1.30686	81.1784	4637
myeloid	8	timen:acuity_maxn	model_base	CYB5R4	2.88426	4	0.00174246	0.195897	-2.04958	-3.3295	-0.769655	-3.14473	-1.33668	85.5974	4307
myeloid	8	timen:acuity_maxn	model_base	DNAJB11	2.5816	4	0.0017762	0.195897	-1.97412	-3.20916	-0.739078	-3.13902	-1.35219	83.9607	4446
myeloid	8	timen:acuity_maxn	model_base	LINC01001	1.83721	3	0.00178704	0.195897	-1.87326	-3.04588	-0.700642	-3.13721	-1.3571	74.3044	4697
myeloid	8	timen:acuity_maxn	model_base	ANP32B	5.07228	5	0.00184247	0.195897	-1.87041	-3.04465	-0.696163	-3.1281	-1.38178	95.09	4613
myeloid	8	timen:acuity_maxn	model_base	EMB	2.10918	3	0.00184999	0.195897	-1.86564	-3.03735	-0.693934	-3.12688	-1.38507	78.7234	4617
myeloid	8	timen:acuity_maxn	model_base	EIF2S3	3.78011	5	0.00186814	0.195897	-2.14784	-3.49804	-0.79764	-3.12397	-1.39296	89.198	3721
myeloid	8	timen:acuity_maxn	model_base	RBM19	1.23442	2	0.0019096	0.195897	-1.64174	-2.67596	-0.607516	-3.1174	-1.41068	68.5761	5185
myeloid	8	timen:acuity_maxn	model_base	EIF2A	2.76206	4	0.00194567	0.195897	-2.02673	-3.30578	-0.747678	-3.11179	-1.42579	83.6334	3968
myeloid	8	timen:acuity_maxn	model_base	ZNF100	0.80539	1	0.00195877	0.195897	-1.26573	-2.06503	-0.46642	-3.10978	-1.4312	59.0835	6044
myeloid	8	timen:acuity_maxn	model_base	MFSD6	0.574147	1	0.00196672	0.195897	-1.08878	-1.77662	-0.400948	-3.10856	-1.43447	53.3552	6480
myeloid	8	timen:acuity_maxn	model_base	MRPL54	4.82499	5	0.00196827	0.195897	-1.75584	-2.86517	-0.646507	-3.10832	-1.43511	95.581	4753
myeloid	8	timen:acuity_maxn	model_base	AHR	3.28571	4	0.00198825	0.195897	-2.17845	-3.55612	-0.80077	-3.10529	-1.44326	86.9067	3415
myeloid	8	timen:acuity_maxn	model_base	DDX51	0.846964	1	0.00199078	0.195897	-1.25746	-2.0528	-0.46213	-3.10491	-1.44429	60.7201	6035
myeloid	8	timen:acuity_maxn	model_base	STK17B	5.08293	5	0.00201641	0.196286	-1.90103	-3.1049	-0.697155	-3.10106	-1.45461	95.2537	4245
myeloid	8	timen:acuity_maxn	model_base	TCERG1	2.33963	4	0.00212369	0.199949	-1.89718	-3.10469	-0.689659	-3.08544	-1.49642	81.3421	4073
myeloid	8	timen:acuity_maxn	model_base	POM121	1.72115	3	0.00212902	0.199949	-1.65932	-2.71571	-0.602936	-3.08468	-1.49844	75.9411	4812
myeloid	8	timen:acuity_maxn	model_base	TCEA2	1.28673	2	0.00213474	0.199949	-1.49037	-2.43945	-0.541295	-3.08387	-1.5006	69.7218	5317
myeloid	8	timen:acuity_maxn	model_base	MAML2	1.96847	3	0.00216753	0.199949	-1.82925	-2.99587	-0.662632	-3.07926	-1.51289	77.9051	4238
myeloid	8	timen:acuity_maxn	model_base	WSB2	1.65372	3	0.00220213	0.199949	-1.59388	-2.61198	-0.575787	-3.07447	-1.52565	75.6137	4921
myeloid	8	timen:acuity_maxn	model_base	PPARGC1B	1.23167	2	0.00222249	0.199949	-1.59547	-2.61551	-0.575435	-3.07168	-1.53307	66.2848	4886
myeloid	8	timen:acuity_maxn	model_base	AC100810.1	2.33279	4	0.00229123	0.199949	-1.91948	-3.15037	-0.688588	-3.06243	-1.55761	79.0507	3726
myeloid	10	(Intercept)	model_base	TMSB10	10.5745	5	0	0	10.4105	10.2761	10.5449	152.162	977.141	100	2
myeloid	10	(Intercept)	model_base	RPL41	9.74053	5	0	0	9.89721	9.76573	10.0287	147.875	963.734	100	4
myeloid	10	(Intercept)	model_base	ACTB	10.4443	5	0	0	10.7092	10.5627	10.8557	143.591	949.885	100	3
myeloid	10	(Intercept)	model_base	TYROBP	9.12044	5	0	0	8.92762	8.80477	9.05047	142.761	947.148	100	10
myeloid	10	(Intercept)	model_base	FTL	11.6533	5	0	0	11.4053	11.2421	11.5686	137.239	928.468	100	1
myeloid	10	(Intercept)	model_base	RPL28	9.42546	5	0	0	9.26435	9.13144	9.39725	136.931	927.399	100	9
myeloid	10	(Intercept)	model_base	OAZ1	8.18529	5	0	0	7.99308	7.87702	8.10914	135.292	921.681	100	23
myeloid	10	(Intercept)	model_base	TMSB4X	10.3904	5	0	0	10.3151	10.164	10.4662	134.094	917.451	100	5
myeloid	10	(Intercept)	model_base	S100A4	9.86498	5	0	0	9.71881	9.57543	9.86219	133.157	914.113	100	7
myeloid	10	(Intercept)	model_base	AIF1	8.5954	5	0	0	8.40797	8.28352	8.53242	132.719	912.542	100	15
myeloid	10	(Intercept)	model_base	FAU	8.34939	5	0	0	8.57949	8.45196	8.70701	132.161	910.536	100	14
myeloid	10	(Intercept)	model_base	RPS15	8.28913	5	0	0	8.41441	8.28348	8.54534	126.244	888.664	100	20
myeloid	10	(Intercept)	model_base	S100A6	9.85942	5	0	0	9.67793	9.52222	9.83365	122.09	872.633	100	11
myeloid	10	(Intercept)	model_base	RPL11	8.31104	5	0	0	8.59128	8.45301	8.72955	122.057	872.506	100	19
myeloid	10	(Intercept)	model_base	MYL6	8.02715	5	0	0	8.06092	7.92859	8.19325	119.66	862.987	100	31
myeloid	10	(Intercept)	model_base	RPLP1	9.12028	5	0	0	9.59762	9.43973	9.7555	119.416	862.005	100	12
myeloid	10	(Intercept)	model_base	RPS12	8.77647	5	0	0	9.15394	9.00247	9.30541	118.718	859.189	100	13
myeloid	10	(Intercept)	model_base	B2M	10.7405	5	0	0	10.3263	10.1551	10.4974	118.522	858.395	100	8
myeloid	10	(Intercept)	model_base	RPL30	8.4721	5	0	0	8.82407	8.67701	8.97114	117.87	855.744	100	17
myeloid	10	(Intercept)	model_base	RPL32	8.45626	5	0	0	8.77841	8.62967	8.92716	115.934	847.782	100	21
myeloid	10	(Intercept)	model_base	FTH1	10.9387	5	0	0	10.8057	10.6226	10.9888	115.925	847.747	100	6
myeloid	10	(Intercept)	model_base	PFN1	8.52491	5	0	0	8.55434	8.40875	8.69992	115.425	845.667	100	27
myeloid	10	(Intercept)	model_base	RPL19	8.26359	5	0	0	8.68277	8.53492	8.83063	115.36	845.394	100	24
myeloid	10	(Intercept)	model_base	SERF2	8.38489	5	0	0	8.31942	8.1756	8.46325	113.628	838.114	100	30
myeloid	10	(Intercept)	model_base	CFL1	8.04299	5	0	0	8.06049	7.92035	8.20064	112.984	835.379	100	35
myeloid	10	(Intercept)	model_base	SH3BGRL3	8.76718	5	0	0	8.77279	8.62008	8.9255	112.849	834.801	100	25
myeloid	10	(Intercept)	model_base	RPS28	8.62782	5	0	0	8.95364	8.79525	9.11204	111.046	827.044	100	22
myeloid	10	(Intercept)	model_base	RPS9	8.12007	5	0	0	8.20029	8.053	8.34758	109.368	819.709	100	37
myeloid	10	(Intercept)	model_base	S100A11	8.9118	5	0	0	8.56503	8.41006	8.72	108.572	816.187	100	29
myeloid	10	(Intercept)	model_base	RPL10	8.70104	5	0	0	9.37026	9.19951	9.54101	107.803	812.757	100	16
myeloid	10	(Intercept)	model_base	RPS19	9.29548	5	0	0	9.24517	9.07602	9.41431	107.371	810.823	100	18
myeloid	10	(Intercept)	model_base	ATP5F1E	8.0937	5	0	0	8.32396	8.16886	8.47906	105.428	802.015	100	39
myeloid	10	(Intercept)	model_base	FCER1G	8.72285	5	0	0	8.45413	8.29479	8.61347	104.224	796.478	100	36
myeloid	10	(Intercept)	model_base	RPL39	8.79371	5	0	0	9.11098	8.93871	9.28325	103.897	794.958	100	26
myeloid	10	(Intercept)	model_base	RPS24	8.31357	5	0	0	8.65873	8.49324	8.82423	102.781	789.751	100	33
myeloid	10	(Intercept)	model_base	RPS23	8.17348	5	0	0	8.74731	8.5786	8.91601	101.856	785.388	100	32
myeloid	10	(Intercept)	model_base	RPL34	8.29707	5	0	0	8.81619	8.64239	8.99	99.6447	774.803	100	34
myeloid	10	(Intercept)	model_base	RPS27	8.44021	5	0	0	8.79315	8.61495	8.97135	96.933	761.498	100	38
myeloid	10	(Intercept)	model_base	RPL29	7.7812	5	0	0	8.09435	7.93019	8.25851	96.8604	761.137	100	48
myeloid	10	(Intercept)	model_base	PSAP	8.06734	5	0	0	8.02327	7.85995	8.18659	96.5054	759.367	100	49
myeloid	10	(Intercept)	model_base	RPL36	7.74884	5	0	0	7.80438	7.64485	7.96391	96.1004	757.339	100	51
myeloid	10	(Intercept)	model_base	TPT1	7.90742	5	0	0	8.64201	8.46221	8.82181	94.4209	748.843	100	40
myeloid	10	(Intercept)	model_base	RPS13	8.13241	5	0	0	8.76211	8.57352	8.95071	91.2672	732.485	100	42
myeloid	10	(Intercept)	model_base	RPL13	8.26111	5	0	0	8.81457	8.62316	9.00597	90.464	728.232	100	41
myeloid	10	(Intercept)	model_base	RPS27A	7.82463	5	0	0	8.47435	8.29006	8.65863	90.336	727.551	100	47
myeloid	10	(Intercept)	model_base	RPS8	7.96058	5	0	0	8.73745	8.54691	8.92799	90.0796	726.184	100	44
myeloid	10	(Intercept)	model_base	HLA-B	9.18404	5	0	0	8.85614	8.66229	9.04999	89.7447	724.393	100	43
myeloid	10	(Intercept)	model_base	RPL37	7.81153	5	1.66881e-308	1.66881e-308	8.05696	7.88036	8.23356	89.622	723.735	100	54
myeloid	10	(Intercept)	model_base	RPS25	7.32702	5	1.66881e-308	1.66881e-308	7.55952	7.39342	7.72563	89.4005	722.545	100	55
myeloid	10	(Intercept)	model_base	EEF1A1	8.8954	5	1.66881e-308	1.66881e-308	9.74655	9.53178	9.96131	89.1505	721.199	100	28
myeloid	10	(Intercept)	model_base	RPS18	7.92689	5	1.66881e-308	1.66881e-308	8.28722	8.10102	8.47342	87.4304	711.839	100	52
myeloid	10	(Intercept)	model_base	RPL24	6.97225	5	1.66881e-308	1.66881e-308	7.31952	7.15293	7.4861	86.3137	705.669	100	63
myeloid	10	(Intercept)	model_base	CST3	9.35081	5	1.66881e-308	1.66885e-308	8.92312	8.7193	9.12695	85.9988	703.916	100	46
myeloid	10	(Intercept)	model_base	CTSS	7.47239	5	1.66881e-308	1.66903e-308	7.3547	7.18612	7.52328	85.7032	702.264	100	64
myeloid	10	(Intercept)	model_base	RPL7A	7.27912	5	1.66946e-308	1.7601e-308	7.80107	7.62007	7.98206	84.669	696.445	100	57
myeloid	10	(Intercept)	model_base	SAT1	8.89574	5	3.46559e-304	4.77942e-302	8.66734	8.45947	8.87521	81.9095	680.588	100	53
myeloid	10	(Intercept)	model_base	RPLP2	7.31025	5	1.15469e-299	1.5645e-297	7.782	7.59138	7.97262	80.1979	670.504	100	62
myeloid	10	(Intercept)	model_base	CD74	9.64225	5	4.07194e-298	5.422e-296	9.44573	9.21268	9.67878	79.6194	667.052	100	45
myeloid	10	(Intercept)	model_base	IFITM3	9.88163	5	9.69022e-295	1.26843e-292	8.98225	8.7571	9.2074	78.3691	659.512	100	50
myeloid	10	(Intercept)	model_base	PTMA	8.06443	5	1.56883e-288	2.01935e-286	8.38529	8.16887	8.60171	76.1129	645.629	99.811	58
myeloid	10	(Intercept)	model_base	UBA52	7.43637	5	1.76092e-287	2.22944e-285	7.48234	7.28827	7.67641	75.7367	643.279	99.811	70
myeloid	10	(Intercept)	model_base	EMP3	7.96047	5	3.19385e-286	3.9784e-284	7.74615	7.54404	7.94827	75.2879	640.462	100	66
myeloid	10	(Intercept)	model_base	RPS14	8.04851	5	4.30441e-284	5.27666e-282	8.5626	8.33692	8.78827	74.5335	635.692	99.811	56
myeloid	10	(Intercept)	model_base	RPL12	7.87713	5	1.97737e-281	2.38613e-279	8.44128	8.21597	8.66658	73.5993	629.727	99.811	59
myeloid	10	(Intercept)	model_base	RPS15A	8.02243	5	2.51782e-280	2.99156e-278	8.46393	8.23684	8.69103	73.2144	627.25	99.811	60
myeloid	10	(Intercept)	model_base	RPL18A	8.05949	5	2.52392e-279	2.95337e-277	8.45538	8.22743	8.68332	72.867	625.005	99.811	61
myeloid	10	(Intercept)	model_base	RPL35A	7.5192	5	3.32637e-275	3.83426e-273	7.85443	7.63849	8.07037	71.4518	615.761	99.811	69
myeloid	10	(Intercept)	model_base	H3F3A	7.66216	5	4.88554e-275	5.54868e-273	7.72056	7.50813	7.93299	71.3949	615.386	99.811	71
myeloid	10	(Intercept)	model_base	RPL18	7.54731	5	4.34603e-274	4.8644e-272	7.95082	7.73106	8.17058	71.0723	613.255	99.811	68
myeloid	10	(Intercept)	model_base	PFDN5	7.27256	5	3.58329e-270	3.9534e-268	7.37576	7.16804	7.58348	69.7534	604.458	99.811	79
myeloid	10	(Intercept)	model_base	COX6B1	6.67256	5	6.49534e-268	7.06529e-266	6.5901	6.40248	6.77771	69.0019	599.381	99.811	89
myeloid	10	(Intercept)	model_base	RPS6	6.88186	5	2.23619e-265	2.39862e-263	7.57501	7.35671	7.79331	68.1654	593.675	100	76
myeloid	10	(Intercept)	model_base	COX4I1	6.90783	5	1.76845e-264	1.87092e-262	6.96108	6.7596	7.16255	67.8712	591.655	99.811	86
myeloid	10	(Intercept)	model_base	EEF1D	6.37754	5	2.11667e-264	2.20906e-262	6.51237	6.32381	6.70093	67.8457	591.479	100	91
myeloid	10	(Intercept)	model_base	RPS7	7.41882	5	3.1336e-264	3.22677e-262	7.8428	7.61553	8.07007	67.79	591.096	99.811	73
myeloid	10	(Intercept)	model_base	RPS3	7.40776	5	1.44669e-263	1.4701e-261	7.70803	7.48395	7.93211	67.5732	589.601	99.811	75
myeloid	10	(Intercept)	model_base	LST1	8.36739	5	1.86525e-262	1.87083e-260	8.32426	8.08097	8.56756	67.2121	587.102	99.811	67
myeloid	10	(Intercept)	model_base	SERPINA1	7.73629	5	1.70562e-258	1.68879e-256	7.4435	7.22173	7.66526	65.9364	578.181	100	81
myeloid	10	(Intercept)	model_base	RPL6	7.04971	5	1.2284e-257	1.20087e-255	7.80205	7.56864	8.03546	65.6628	576.249	99.811	77
myeloid	10	(Intercept)	model_base	IFITM2	8.71554	5	1.5418e-257	1.48842e-255	8.0635	7.82215	8.30485	65.6313	576.027	100	72
myeloid	10	(Intercept)	model_base	HLA-C	8.51286	5	4.66148e-256	4.44452e-254	8.05323	7.81044	8.29601	65.1611	572.69	100	74
myeloid	10	(Intercept)	model_base	GAPDH	7.54513	5	1.65029e-254	1.55429e-252	7.39175	7.16723	7.61628	64.6719	569.199	99.811	85
myeloid	10	(Intercept)	model_base	CYBA	8.03664	5	4.25203e-252	3.95644e-250	7.93509	7.69121	8.17897	63.9162	563.761	99.811	78
myeloid	10	(Intercept)	model_base	MALAT1	9.1106	5	4.47789e-252	4.117e-250	8.93859	8.66383	9.21334	63.9092	563.711	100	65
myeloid	10	(Intercept)	model_base	H3F3B	7.67209	5	9.83675e-252	8.93756e-250	7.24711	7.02397	7.47024	63.8027	562.94	99.811	87
myeloid	10	(Intercept)	model_base	HLA-E	6.97555	5	7.87247e-249	7.06966e-247	6.78692	6.57497	6.99887	62.9029	556.389	99.811	93
myeloid	10	(Intercept)	model_base	RPS21	7.47627	5	1.602e-246	1.42209e-244	7.66996	7.42771	7.91222	62.1944	551.177	99.811	83
myeloid	10	(Intercept)	model_base	LGALS1	7.86394	5	4.43215e-246	3.88971e-244	7.68364	7.44042	7.92685	62.0595	550.179	99.811	84
myeloid	10	(Intercept)	model_base	EIF1	7.21186	5	2.09066e-243	1.81418e-241	7.89139	7.63828	8.14449	61.2478	544.14	99.811	82
myeloid	10	(Intercept)	model_base	RPL8	7.88026	5	2.93202e-242	2.516e-240	8.18033	7.91647	8.44419	60.9021	541.549	99.6219	80
myeloid	10	(Intercept)	model_base	COX5B	6.66126	5	3.9051e-242	3.31419e-240	6.38423	6.17818	6.59028	60.8647	541.268	99.811	105
myeloid	10	(Intercept)	model_base	RPL14	7.18303	5	3.02968e-233	2.54329e-231	7.34388	7.09615	7.59161	58.2353	521.165	99.6219	92
myeloid	10	(Intercept)	model_base	GABARAP	7.28062	5	4.54173e-230	3.77159e-228	7.1954	6.94879	7.44201	57.3165	513.976	99.6219	96
myeloid	10	(Intercept)	model_base	HLA-A	8.12435	5	2.77317e-229	2.27843e-227	7.31634	7.0646	7.56809	57.0908	512.197	100	94
myeloid	10	(Intercept)	model_base	RPS4X	7.1712	5	3.12224e-227	2.53821e-225	7.82642	7.55432	8.09851	56.5045	507.551	99.6219	88
myeloid	10	(Intercept)	model_base	RPS16	6.66398	5	3.22453e-227	2.59407e-225	7.18577	6.93594	7.43561	56.5005	507.519	99.811	98
myeloid	10	(Intercept)	model_base	RHOA	7.07602	5	5.10647e-227	4.06569e-225	7.03836	6.79341	7.28332	56.4437	507.067	99.6219	101
myeloid	10	(Intercept)	model_base	RPL15	6.92785	5	5.1847e-226	4.08586e-224	7.29243	7.03734	7.54752	56.1578	504.787	99.6219	97
myeloid	10	(Intercept)	model_base	RPL35	7.09474	5	1.67639e-224	1.30775e-222	6.94185	6.69716	7.18654	55.731	501.366	99.6219	104
myeloid	10	(Intercept)	model_base	ARHGDIB	6.77419	5	8.32743e-224	6.43127e-222	6.51656	6.28605	6.74707	55.535	499.789	99.811	109
myeloid	10	sex_n	model_base	RPS4Y1	2.83087	5	9.43019e-162	7.28294e-158	4.13227	3.92829	4.33625	39.7954	325.843	73.913	1
myeloid	10	sex_n	model_base	XIST	1.30492	3	4.44314e-98	1.71572e-94	-2.38072	-2.55892	-2.20252	-26.2443	198.998	51.6068	2
myeloid	10	sex_n	model_base	EIF1AY	1.20546	3	2.43281e-81	6.26287e-78	2.00099	1.82935	2.17262	22.9024	164.267	50.0945	3
myeloid	10	sex_n	model_base	DDX3Y	0.887106	2	1.20988e-58	2.33599e-55	1.42147	1.26927	1.57367	18.3472	116.468	47.448	4
myeloid	10	sex_n	model_base	UTY	0.707975	1	5.20875e-46	8.04543e-43	1.12582	0.985096	1.26654	15.7158	89.5656	42.7221	5
myeloid	10	sex_n	model_base	RPS4X	7.1712	5	1.06193e-12	1.36688e-09	-0.411777	-0.522607	-0.300947	-7.29863	18.0267	99.6219	6
myeloid	10	sex_n	model_base	EIF1AX	2.80883	5	7.1329e-05	0.0721023	-0.422063	-0.629171	-0.214955	-4.00327	1.41367	87.7127	1474
myeloid	10	sex_n	model_base	PRKX	1.48263	3	7.46884e-05	0.0721023	-0.372315	-0.555526	-0.189105	-3.99205	1.37222	72.5898	2170
myeloid	10	sex_n	model_base	TMEM191B	0.602271	1	0.000148982	0.122885	-0.251767	-0.381227	-0.122307	-3.8203	0.75169	51.9849	5515
myeloid	10	sex_n	model_base	KDM5C	1.25131	3	0.000159115	0.122885	-0.337717	-0.512136	-0.163298	-3.8036	0.692699	68.62	5056
myeloid	10	sex_n	model_base	ARSD	0.898397	2	0.000229379	0.147993	-0.28686	-0.438768	-0.134952	-3.70958	0.365315	61.2476	6474
myeloid	10	sex_n	model_base	CD52	7.11832	5	0.000229952	0.147993	0.288904	0.135887	0.441921	3.70893	0.363085	99.811	6472
myeloid	10	sex_n	model_base	HCLS1	5.35099	5	0.000459131	0.272759	0.269268	0.119229	0.419306	3.52547	-0.253318	98.1096	6918
myeloid	10	sex_n	model_base	TRIM7	0.675731	1	0.000573267	0.29442	0.24429	0.105787	0.382792	3.46484	-0.450459	56.8998	6415
myeloid	10	sex_n	model_base	CXorf38	1.6587	3	0.000582281	0.29442	-0.338414	-0.530519	-0.146309	-3.46055	-0.464297	73.724	5846
myeloid	10	sex_n	model_base	GPAT4	1.20239	3	0.000673918	0.29442	0.28852	0.122801	0.454239	3.42011	-0.59383	69.5652	5674
myeloid	10	sex_n	model_base	BRD8	0.52914	1	0.000684014	0.29442	0.207854	0.0883234	0.327385	3.41597	-0.606999	49.7164	6249
myeloid	10	sex_n	model_base	TBL3	0.967409	2	0.000686204	0.29442	-0.268077	-0.42228	-0.113874	-3.41508	-0.60983	63.8941	5776
myeloid	10	sex_n	model_base	ZC3H13	1.77599	4	0.00110601	0.4098	0.325238	0.130448	0.520028	3.27997	-1.03146	75.8034	3908
myeloid	10	sex_n	model_base	VPS29	4.4871	5	0.00111097	0.4098	0.310642	0.124521	0.496764	3.27868	-1.0354	95.4631	4056
myeloid	10	sex_n	model_base	CD99	3.10375	5	0.00111431	0.4098	0.4093	0.164003	0.654597	3.27782	-1.03804	87.5236	2992
myeloid	10	sex_n	model_base	MIF	5.09411	5	0.00132319	0.446369	0.266174	0.104193	0.428156	3.22802	-1.18924	97.7316	4117
myeloid	10	sex_n	model_base	FAU	8.34939	5	0.0013807	0.446369	-0.0850272	-0.136971	-0.0330835	-3.21558	-1.22663	100	6477
myeloid	10	sex_n	model_base	VPS13B	1.04506	2	0.00138714	0.446369	-0.259125	-0.417494	-0.100757	-3.21422	-1.23072	65.0284	4086
myeloid	10	sex_n	model_base	ARHGDIB	6.77419	5	0.00164212	0.48909	0.151251	0.0573593	0.245143	3.16451	-1.37883	99.811	5320
myeloid	10	sex_n	model_base	ZDHHC20	2.17846	4	0.00168448	0.48909	0.319577	0.120719	0.518435	3.15695	-1.40116	82.9868	2763
myeloid	10	sex_n	model_base	COG7	0.698119	1	0.00170988	0.48909	0.209842	0.0790827	0.340602	3.1525	-1.41427	56.5217	4347
myeloid	10	sex_n	model_base	ARRDC4	0.7857	1	0.00199027	0.528632	0.22948	0.0843925	0.374568	3.10706	-1.5472	59.3573	3680
myeloid	10	sex_n	model_base	RNASEH2B	2.00165	4	0.00203135	0.528632	0.32775	0.12012	0.53538	3.1009	-1.56507	77.8828	2149
myeloid	10	sex_n	model_base	SDHA	1.94006	4	0.00205347	0.528632	0.304467	0.111384	0.497551	3.09764	-1.57454	79.017	2459
myeloid	10	sex_n	model_base	WDR83	0.683363	1	0.00218077	0.529803	0.20392	0.0738364	0.334005	3.07944	-1.62709	57.4669	3954
myeloid	10	sex_n	model_base	ZNF326	1.14045	2	0.00225427	0.529803	0.258291	0.0929826	0.423599	3.06937	-1.65604	66.5406	2969
myeloid	10	sex_n	model_base	M6PR	3.88184	5	0.00226382	0.529803	0.32291	0.116158	0.529661	3.06809	-1.65973	92.6276	1954
myeloid	10	sex_n	model_base	PXMP4	0.947961	2	0.00238905	0.535612	0.233828	0.0833083	0.384348	3.05168	-1.70672	63.8941	3240
myeloid	10	sex_n	model_base	ZMIZ1	1.95691	4	0.00242735	0.535612	0.325426	0.115609	0.535243	3.04681	-1.72058	78.2609	1758
myeloid	10	sex_n	model_base	MAVS	0.805942	2	0.00255659	0.547898	0.225971	0.0795126	0.37243	3.03091	-1.76581	61.0586	3242
myeloid	10	sex_n	model_base	COA4	2.2966	4	0.00262491	0.547898	0.321622	0.11261	0.530634	3.0228	-1.78878	81.0964	1642
myeloid	10	sex_n	model_base	ACO2	2.18893	4	0.00278869	0.566765	0.318516	0.110235	0.526796	3.00412	-1.84148	80.7183	1558
myeloid	10	sex_n	model_base	POC1B	0.608054	1	0.00289742	0.573763	-0.194824	-0.322726	-0.0669217	-2.99226	-1.87476	54.2533	3585
myeloid	10	sex_n	model_base	SH3GLB1	3.27131	5	0.00347091	0.669856	0.32252	0.10671	0.53833	2.93576	-2.03161	88.6578	1075
myeloid	10	sex_n	model_base	CBWD2	2.46316	4	0.00355614	0.669856	0.323713	0.106538	0.540888	2.9281	-2.05265	82.0416	1017
myeloid	10	sex_n	model_base	GPBP1	2.25544	4	0.00373232	0.671836	0.312537	0.101758	0.523316	2.91279	-2.09455	81.6635	1079
myeloid	10	sex_n	model_base	CYP4F22	0.909908	2	0.00374064	0.671836	-0.261433	-0.437789	-0.0850764	-2.91208	-2.09648	60.1134	1852
myeloid	10	sex_n	model_base	HSPE1	3.39132	5	0.00398076	0.698714	0.377618	0.121142	0.634093	2.89228	-2.15034	87.7127	358
myeloid	10	sex_n	model_base	GPI	3.27596	5	0.0043736	0.731638	0.315824	0.0990573	0.532591	2.86212	-2.2317	89.7921	794
myeloid	10	sex_n	model_base	RDH14	0.750692	1	0.00438902	0.731638	-0.204386	-0.344722	-0.0640494	-2.86098	-2.23474	56.3327	2666
myeloid	10	sex_n	model_base	ELP5	1.69445	3	0.00445254	0.731638	0.277102	0.0865285	0.467676	2.85636	-2.24715	76.7486	1283
myeloid	10	sex_n	model_base	SLC25A51	0.570499	1	0.00468427	0.749108	0.186539	0.0575083	0.315569	2.83996	-2.29094	53.6862	2972
myeloid	10	sex_n	model_base	MIA3	1.62947	3	0.00475285	0.749108	0.266399	0.0818222	0.450975	2.83525	-2.30348	74.2911	1351
myeloid	10	sex_n	model_base	AHCYL1	1.65104	3	0.00495072	0.764688	-0.26669	-0.452336	-0.0810439	-2.82199	-2.33865	75.8034	1276
myeloid	10	sex_n	model_base	ZNF292	1.3966	3	0.00511963	0.772323	0.260276	0.0783897	0.442162	2.81105	-2.36755	70.8885	1331
myeloid	10	sex_n	model_base	KDM6A	1.05033	2	0.00546898	0.772323	-0.23188	-0.395179	-0.0685812	-2.78943	-2.42437	64.2722	1739
myeloid	10	sex_n	model_base	GALK2	0.769943	1	0.0055732	0.772323	0.189767	0.0558276	0.323707	2.78322	-2.44061	59.7353	2605
myeloid	10	sex_n	model_base	CD74	9.64225	5	0.00558543	0.772323	0.13446	0.0395322	0.229388	2.7825	-2.4425	100	3990
myeloid	10	sex_n	model_base	FUNDC2	3.38311	5	0.00558672	0.772323	0.288197	0.0847265	0.491668	2.78242	-2.44269	91.1153	798
myeloid	10	sex_n	model_base	ADAM15	2.08092	4	0.00560017	0.772323	0.292363	0.0858923	0.498833	2.78163	-2.44476	79.7732	755
myeloid	10	sex_n	model_base	SCGB3A1	0.810063	2	0.00602244	0.815988	-0.267436	-0.457949	-0.0769236	-2.7576	-2.50722	51.7958	980
myeloid	10	sex_n	model_base	GABBR1	1.81807	4	0.00654786	0.861714	-0.289111	-0.497165	-0.0810562	-2.72975	-2.57898	75.8034	621
myeloid	10	sex_n	model_base	RWDD1	3.70102	5	0.00658308	0.861714	0.254396	0.0712031	0.437589	2.72795	-2.58357	93.9509	1058
myeloid	10	sex_n	model_base	ACER3	1.76322	3	0.00723881	0.906683	0.255686	0.0693844	0.441988	2.69603	-2.66487	76.5595	926
myeloid	10	sex_n	model_base	ZRSR2	1.8784	4	0.00738769	0.906683	-0.267321	-0.462599	-0.0720432	-2.68915	-2.68228	77.8828	744
myeloid	10	sex_n	model_base	PSMD11	2.52663	4	0.00740082	0.906683	0.270607	0.0728845	0.468329	2.68855	-2.6838	85.6333	701
myeloid	10	sex_n	model_base	SMC1A	2.10235	4	0.00745732	0.906683	-0.275128	-0.476346	-0.0739095	-2.68598	-2.6903	79.5841	648
myeloid	10	sex_n	model_base	IP6K1	0.698086	1	0.00751362	0.906683	-0.183742	-0.318252	-0.0492322	-2.68343	-2.69672	56.1437	2295
myeloid	10	sex_n	model_base	MPDU1	2.64083	4	0.00770794	0.915822	0.276345	0.0733889	0.479301	2.67476	-2.71854	86.3894	602
myeloid	10	sex_n	model_base	HEXB	2.16367	4	0.00791723	0.918694	0.281567	0.0740684	0.489065	2.66564	-2.74141	79.206	508
myeloid	10	sex_n	model_base	PUDP	0.903246	2	0.00801207	0.918694	-0.191584	-0.332985	-0.0501822	-2.66158	-2.75158	61.6257	2026
myeloid	10	sex_n	model_base	ADI1	2.70798	4	0.0083153	0.918694	0.293949	0.075955	0.511943	2.64888	-2.78326	85.0662	329
myeloid	10	sex_n	model_base	CTSB	5.41335	5	0.00852723	0.918694	0.241559	0.061832	0.421285	2.64025	-2.80472	97.5425	942
myeloid	10	sex_n	model_base	GK	1.17836	2	0.00854649	0.918694	0.233977	0.0598401	0.408113	2.63948	-2.80664	66.7297	1063
myeloid	10	sex_n	model_base	GRPEL1	2.51763	4	0.00859771	0.918694	0.27457	0.070063	0.479077	2.63742	-2.81173	86.9565	507
myeloid	10	sex_n	model_base	MPC1	3.09829	5	0.00860504	0.918694	0.291567	0.074376	0.508758	2.63713	-2.81246	88.2798	317
myeloid	10	sex_n	model_base	TCN2	3.09426	5	0.00874446	0.918694	0.320854	0.0813448	0.560364	2.6316	-2.82615	85.2552	75
myeloid	10	sex_n	model_base	SENP7	0.637796	1	0.00893152	0.918694	0.170068	0.0427637	0.297373	2.62431	-2.84417	55.7656	2416
myeloid	10	sex_n	model_base	TCAIM	0.812007	2	0.00913989	0.918694	0.189926	0.0473241	0.332529	2.61634	-2.86379	59.5463	1889
myeloid	10	sex_n	model_base	SIN3B	1.15367	2	0.00918444	0.918694	-0.217104	-0.380216	-0.053991	-2.61466	-2.86793	67.4858	1284
myeloid	10	sex_n	model_base	ODR4	0.646717	1	0.00945596	0.918694	-0.161309	-0.282972	-0.0396456	-2.60456	-2.89271	55.3875	2565
myeloid	10	sex_n	model_base	CALM1	6.46405	5	0.0095086	0.918694	0.188377	0.0461931	0.330561	2.60263	-2.89742	98.8658	1868
myeloid	10	sex_n	model_base	THAP5	0.541848	1	0.00976884	0.918694	-0.164835	-0.2897	-0.0399696	-2.59324	-2.92037	50.4726	2440
myeloid	10	sex_n	model_base	SMC5	1.59974	3	0.00980102	0.918694	0.242301	0.0586727	0.425929	2.59209	-2.92316	76.3705	781
myeloid	10	sex_n	model_base	TIMMDC1	2.00443	4	0.00980629	0.918694	0.267066	0.0646549	0.469477	2.59191	-2.92362	79.9622	474
myeloid	10	sex_n	model_base	ACTG1	7.18817	5	0.0099537	0.918694	0.164271	0.0395185	0.289024	2.5867	-2.93629	99.4329	2432
myeloid	10	sex_n	model_base	SFXN3	1.27558	3	0.0100269	0.918694	-0.221838	-0.390476	-0.0532007	-2.58415	-2.9425	69.3762	1090
myeloid	10	sex_n	model_base	SH2B3	2.64651	4	0.0100357	0.918694	0.278532	0.0667717	0.490293	2.58384	-2.94325	85.4442	319
myeloid	10	sex_n	model_base	PFDN4	2.18944	4	0.0103667	0.918694	0.266712	0.0630429	0.470382	2.57248	-2.97078	81.4745	424
myeloid	10	sex_n	model_base	LRCH3	0.690185	1	0.0106148	0.918694	0.162672	0.0380487	0.287295	2.56418	-2.99083	55.9546	2391
myeloid	10	sex_n	model_base	MVB12A	1.83886	4	0.0106653	0.918694	0.253261	0.0591108	0.44741	2.56251	-2.99486	77.5047	571
myeloid	10	sex_n	model_base	NUP58	1.35541	3	0.0107035	0.918694	0.228037	0.0531379	0.402937	2.56125	-2.99789	71.8336	917
myeloid	10	sex_n	model_base	TXLNA	1.00287	2	0.0107199	0.918694	-0.20187	-0.356732	-0.0470078	-2.56072	-2.99919	62.949	1421
myeloid	10	sex_n	model_base	HAUS2	1.28125	3	0.0107644	0.918694	0.223686	0.0519903	0.395382	2.55926	-3.0027	69.9433	973
myeloid	10	sex_n	model_base	CDADC1	1.0631	2	0.0110517	0.918694	0.215437	0.0494707	0.381403	2.54997	-3.02501	66.3516	1100
myeloid	10	sex_n	model_base	PEF1	2.00601	4	0.0110997	0.918694	0.260698	0.0597436	0.461652	2.54845	-3.02868	78.4499	438
myeloid	10	sex_n	model_base	TYROBP	9.12044	5	0.0115871	0.918694	-0.0645271	-0.114565	-0.0144888	-2.53323	-3.06504	100	5431
myeloid	10	sex_n	model_base	CCDC91	1.34958	3	0.0115948	0.918694	0.22207	0.0498474	0.394293	2.533	-3.0656	70.8885	928
myeloid	10	sex_n	model_base	PRKCSH	2.5938	4	0.011605	0.918694	0.260218	0.0583853	0.462051	2.53268	-3.06635	86.0113	401
myeloid	10	sex_n	model_base	ZCCHC10	1.22442	3	0.0116898	0.918694	-0.22338	-0.396817	-0.049943	-2.5301	-3.0725	67.2968	899
myeloid	10	sex_n	model_base	LPIN2	0.957743	2	0.0117335	0.918694	-0.197491	-0.350907	-0.0440743	-2.52877	-3.07566	62.1928	1404
myeloid	10	sex_n	model_base	ABCB8	0.799061	1	0.0119642	0.918694	0.179957	0.0397774	0.320136	2.52185	-3.09212	60.4915	1777
myeloid	10	sex_n	model_base	SMIM7	1.89209	4	0.0120448	0.918694	-0.251472	-0.447545	-0.055399	-2.51946	-3.09779	78.6389	486
myeloid	10	sex_n	model_base	CLDND1	1.04926	2	0.0121191	0.918694	0.207433	0.0455564	0.36931	2.51727	-3.10298	64.0832	1147
myeloid	10	age_n	model_base	FAM49A	3.13568	5	9.15363e-06	0.0665199	0.841575	0.472526	1.21062	4.47965	3.06814	88.2798	3
myeloid	10	age_n	model_base	SPATA6	0.824561	2	2.1551e-05	0.0665199	0.586433	0.317677	0.855189	4.28643	2.34176	58.7902	512
myeloid	10	age_n	model_base	FAM204A	2.9677	5	2.92626e-05	0.0665199	0.773213	0.412904	1.13352	4.2156	2.0829	88.8469	32
myeloid	10	age_n	model_base	PDPR	0.957763	2	3.44529e-05	0.0665199	0.574265	0.304215	0.844315	4.17737	1.94486	63.327	1652
myeloid	10	age_n	model_base	HLA-DQA2	2.51696	4	4.33766e-05	0.0669995	-1.62913	-2.40535	-0.852912	-4.12294	1.75033	62.949	1
myeloid	10	age_n	model_base	IMPA1	0.745654	1	6.93135e-05	0.0800328	0.491958	0.250972	0.732943	4.01025	1.35515	58.034	4286
myeloid	10	age_n	model_base	CFD	6.84023	5	7.38319e-05	0.0800328	0.6311	0.320765	0.941436	3.99486	1.30198	98.8658	3352
myeloid	10	age_n	model_base	ADGRE5	5.45035	5	8.29033e-05	0.0800328	0.591896	0.298757	0.885035	3.9665	1.20447	97.9206	4005
myeloid	10	age_n	model_base	PHTF2	2.07558	4	9.63242e-05	0.0826569	0.704407	0.352263	1.05655	3.92951	1.0783	81.2854	3738
myeloid	10	age_n	model_base	HPS4	0.742254	1	0.000114392	0.0883452	0.484802	0.239777	0.729827	3.88677	0.933883	58.2231	5416
myeloid	10	age_n	model_base	IRAK1	1.74059	3	0.000135888	0.0930205	0.672718	0.328895	1.01654	3.84356	0.789382	76.7486	5020
myeloid	10	age_n	model_base	MAP3K8	4.83928	5	0.000144535	0.0930205	0.668013	0.325205	1.01082	3.82798	0.73765	97.1645	5217
myeloid	10	age_n	model_base	TBC1D8	1.85135	4	0.000158438	0.0941241	0.681085	0.329429	1.03274	3.80468	0.660679	76.7486	5445
myeloid	10	age_n	model_base	SULT1A1	2.79578	5	0.000191324	0.101502	0.80356	0.383342	1.22378	3.75646	0.502752	84.6881	5662
myeloid	10	age_n	model_base	FBXO11	1.30269	3	0.00020867	0.101502	0.583162	0.276374	0.889951	3.73409	0.430151	70.3214	6442
myeloid	10	age_n	model_base	HOTAIRM1	3.48564	5	0.000212458	0.101502	0.748614	0.354294	1.14293	3.72944	0.415106	90.5482	6113
myeloid	10	age_n	model_base	PPP4R2	2.10059	4	0.000223427	0.101502	0.680964	0.321019	1.04091	3.71641	0.373022	79.017	6429
myeloid	10	age_n	model_base	ACSF2	0.572389	1	0.00032373	0.133954	0.403931	0.184683	0.623179	3.61915	0.0634867	52.741	7589
myeloid	10	age_n	model_base	MMGT1	1.35907	3	0.000331056	0.133954	0.576254	0.262958	0.88955	3.61322	0.0448368	71.0775	7588
myeloid	10	age_n	model_base	RNF144B	2.9534	5	0.000346895	0.133954	0.781019	0.354931	1.20711	3.60079	0.00589647	87.1456	7696
myeloid	10	age_n	model_base	CBWD2	2.46316	4	0.000382665	0.135207	0.697817	0.314328	1.08131	3.57457	-0.0758256	82.0416	7449
myeloid	10	age_n	model_base	KLHL7	0.877124	2	0.000389152	0.135207	0.460824	0.207256	0.714392	3.57006	-0.089817	62.1928	7510
myeloid	10	age_n	model_base	INO80D	0.911384	2	0.000418151	0.135207	0.47134	0.210574	0.732106	3.55074	-0.149618	61.4367	7355
myeloid	10	age_n	model_base	VRK1	0.664044	1	0.000420169	0.135207	0.401794	0.179422	0.624165	3.54944	-0.153622	55.7656	7399
myeloid	10	age_n	model_base	CCM2	2.32134	4	0.000446935	0.138067	0.666688	0.29597	1.03741	3.53276	-0.204973	82.7977	7034
myeloid	10	age_n	model_base	TRIM11	0.996081	2	0.000495367	0.147143	0.493732	0.216999	0.770465	3.50482	-0.290462	65.5955	7005
myeloid	10	age_n	model_base	IL18BP	1.09316	2	0.000591822	0.153874	0.498814	0.215289	0.78234	3.45607	-0.438104	66.3516	6636
myeloid	10	age_n	model_base	MALAT1	9.1106	5	0.000597848	0.153874	0.347394	0.149776	0.545011	3.45328	-0.446504	100	6944
myeloid	10	age_n	model_base	LFNG	2.30914	4	0.000599797	0.153874	0.65096	0.28056	1.02136	3.45238	-0.449203	83.3648	6211
myeloid	10	age_n	model_base	PLEKHO2	2.19853	4	0.000608867	0.153874	0.660776	0.284339	1.03721	3.44824	-0.461645	81.2854	6146
myeloid	10	age_n	model_base	CDK9	1.37894	3	0.000654706	0.153874	0.538394	0.229879	0.846909	3.42814	-0.521797	71.2665	6270
myeloid	10	age_n	model_base	GOLGA2	1.33824	3	0.000661805	0.153874	0.543799	0.231914	0.855683	3.42515	-0.53073	69.9433	6232
myeloid	10	age_n	model_base	MGMT	1.96423	4	0.000663445	0.153874	0.621902	0.265151	0.978653	3.42446	-0.532781	79.7732	6018
myeloid	10	age_n	model_base	SAT1	8.89574	5	0.000677421	0.153874	0.260192	0.110681	0.409702	3.41867	-0.550047	100	7008
myeloid	10	age_n	model_base	PER1	2.49791	4	0.00072483	0.154048	0.68873	0.290779	1.08668	3.39981	-0.606046	86.0113	5598
myeloid	10	age_n	model_base	UBL3	1.36791	3	0.000731196	0.154048	0.537857	0.226858	0.848857	3.39736	-0.613283	70.8885	6027
myeloid	10	age_n	model_base	LIPN	1.13697	2	0.000766769	0.154048	0.513573	0.215448	0.811699	3.38406	-0.652584	64.8393	5997
myeloid	10	age_n	model_base	RNF168	1.16856	2	0.000783515	0.154048	0.520262	0.217711	0.822813	3.378	-0.670451	65.9735	5936
myeloid	10	age_n	model_base	MBD2	2.90282	5	0.000792342	0.154048	0.670541	0.280234	1.06085	3.37485	-0.679714	86.5784	5403
myeloid	10	age_n	model_base	VSIG4	0.576698	1	0.000797865	0.154048	0.521718	0.217862	0.825575	3.37289	-0.685457	41.0208	5889
myeloid	10	age_n	model_base	ZNF580	2.01787	4	0.000827704	0.155911	0.618808	0.257297	0.98032	3.36255	-0.715809	79.7732	5479
myeloid	10	age_n	model_base	NAAA	4.46343	5	0.000859873	0.15698	0.617141	0.255446	0.978837	3.35179	-0.747315	95.2741	5387
myeloid	10	age_n	model_base	CDK17	0.853186	2	0.000874029	0.15698	0.446243	0.184347	0.708139	3.34717	-0.760803	60.3025	5978
myeloid	10	age_n	model_base	SRPRA	1.80224	4	0.00101882	0.173504	0.56801	0.230247	0.905772	3.30354	-0.887316	77.3157	5165
myeloid	10	age_n	model_base	SLA	2.3819	4	0.00102074	0.173504	0.655283	0.26556	1.04501	3.303	-0.888868	80.7183	4760
myeloid	10	age_n	model_base	DCAF15	1.19526	2	0.00103343	0.173504	0.488961	0.197845	0.780077	3.29946	-0.899056	67.6749	5495
myeloid	10	age_n	model_base	MTMR6	1.27401	3	0.00108542	0.178355	0.512193	0.205937	0.818448	3.28538	-0.939517	66.9187	5284
myeloid	10	age_n	model_base	RC3H2	1.50924	3	0.00113223	0.179273	0.533975	0.21351	0.854441	3.27322	-0.974302	73.724	5082
myeloid	10	age_n	model_base	CD55	4.09611	5	0.001159	0.179273	0.658273	0.262395	1.05415	3.26647	-0.993546	93.1947	4372
myeloid	10	age_n	model_base	UTRN	3.34164	5	0.0011795	0.179273	0.66152	0.26307	1.05997	3.26141	-1.00798	88.4688	4285
myeloid	10	age_n	model_base	TDRD7	0.877606	2	0.0011941	0.179273	0.441098	0.175124	0.707071	3.25785	-1.01811	59.9244	5447
myeloid	10	age_n	model_base	DAZAP2	5.59974	5	0.00120707	0.179273	0.44014	0.174488	0.705791	3.25472	-1.027	98.2987	5424
myeloid	10	age_n	model_base	EPS8	0.975773	2	0.00123596	0.1801	0.475664	0.187965	0.763362	3.24786	-1.04647	63.327	5191
myeloid	10	age_n	model_base	BAD	1.70949	3	0.00129043	0.181909	0.571239	0.224394	0.918084	3.23532	-1.08195	75.0473	4573
myeloid	10	age_n	model_base	PPP1R12C	1.45957	3	0.0013041	0.181909	0.535517	0.210053	0.860982	3.23225	-1.09062	72.2117	4749
myeloid	10	age_n	model_base	CAST	3.99198	5	0.00133777	0.181909	0.575732	0.22502	0.926445	3.22482	-1.11157	93.7618	4448
myeloid	10	age_n	model_base	PELI1	1.93131	4	0.00134259	0.181909	0.64041	0.250172	1.03065	3.22377	-1.11453	77.5047	4002
myeloid	10	age_n	model_base	ACSS2	1.45281	3	0.00150093	0.183104	0.523428	0.201206	0.84565	3.19107	-1.20612	72.7788	4508
myeloid	10	age_n	model_base	IREB2	1.49985	3	0.00151513	0.183104	0.519078	0.199256	0.838901	3.1883	-1.21385	71.8336	4516
myeloid	10	age_n	model_base	SHMT2	1.48326	3	0.00154011	0.183104	0.522491	0.200078	0.844904	3.18348	-1.22727	73.913	4443
myeloid	10	age_n	model_base	XBP1	2.16271	4	0.00158141	0.183104	0.608025	0.231908	0.984142	3.17566	-1.24898	79.5841	3739
myeloid	10	age_n	model_base	ARID5A	1.67107	3	0.00159117	0.183104	0.560443	0.213561	0.907325	3.17384	-1.25403	73.3459	4073
myeloid	10	age_n	model_base	SPG11	1.93425	4	0.00161905	0.183104	0.570085	0.216663	0.923507	3.1687	-1.26828	75.9924	3941
myeloid	10	age_n	model_base	MTMR12	0.703127	1	0.00164653	0.183104	0.345729	0.131057	0.5604	3.16371	-1.28208	57.656	5477
myeloid	10	age_n	model_base	MIR181A1HG	1.0522	2	0.00164725	0.183104	0.508271	0.19266	0.823882	3.16358	-1.28244	63.138	4382
myeloid	10	age_n	model_base	AKAP8	1.21935	3	0.00165002	0.183104	0.482389	0.182803	0.781975	3.16308	-1.28382	71.4556	4565
myeloid	10	age_n	model_base	CIAPIN1	1.48566	3	0.00165064	0.183104	0.522884	0.198137	0.847632	3.16297	-1.28413	72.9679	4256
myeloid	10	age_n	model_base	RFLNB	1.04244	2	0.00165702	0.183104	0.524301	0.198556	0.850047	3.16183	-1.28729	65.2174	4241
myeloid	10	age_n	model_base	SIRT2	2.11398	4	0.00166228	0.183104	0.582066	0.220324	0.943808	3.16089	-1.28989	80.1512	3795
myeloid	10	age_n	model_base	RAPGEF6	0.637452	1	0.00173078	0.183104	0.371798	0.139853	0.603744	3.14888	-1.32299	53.8752	5219
myeloid	10	age_n	model_base	ATF6B	2.4478	4	0.00173622	0.183104	0.597036	0.224466	0.969607	3.14795	-1.32556	82.6087	3534
myeloid	10	age_n	model_base	SRP72	2.32431	4	0.0017619	0.183104	0.576585	0.216276	0.936895	3.14357	-1.33759	82.6087	3660
myeloid	10	age_n	model_base	POLR3K	1.76953	3	0.00176286	0.183104	0.54941	0.206065	0.892756	3.14341	-1.33803	76.5595	3872
myeloid	10	age_n	model_base	UBXN6	1.34184	3	0.00177521	0.183104	0.490583	0.183798	0.797369	3.14133	-1.34376	70.8885	4331
myeloid	10	age_n	model_base	GLO1	1.86944	4	0.00185874	0.183104	0.548199	0.203877	0.892521	3.12759	-1.38141	77.6938	3756
myeloid	10	age_n	model_base	SON	4.7747	5	0.00186551	0.183104	0.556452	0.206825	0.906079	3.1265	-1.38439	95.2741	3668
myeloid	10	age_n	model_base	AGTPBP1	1.81403	4	0.0018745	0.183104	0.546634	0.203018	0.890251	3.12506	-1.38832	77.6938	3743
myeloid	10	age_n	model_base	NSRP1	1.88153	4	0.00188192	0.183104	0.554957	0.205977	0.903938	3.12387	-1.39156	77.1267	3649
myeloid	10	age_n	model_base	KHDRBS1	3.05563	5	0.0018867	0.183104	0.594936	0.220724	0.969148	3.12311	-1.39364	88.2798	3308
myeloid	10	age_n	model_base	APOO	0.813026	2	0.00191867	0.183104	0.396994	0.146883	0.647105	3.11807	-1.40739	59.1682	4879
myeloid	10	age_n	model_base	SPAG7	2.67385	4	0.00193114	0.183104	0.573059	0.211799	0.934318	3.11613	-1.41269	85.8223	3435
myeloid	10	age_n	model_base	SMNDC1	2.17721	4	0.00197269	0.183104	0.569421	0.209716	0.929126	3.10973	-1.43011	81.0964	3404
myeloid	10	age_n	model_base	CSKMT	0.589161	1	0.00202984	0.183104	0.346069	0.12685	0.565289	3.10113	-1.45347	53.4972	5168
myeloid	10	age_n	model_base	MS4A4A	4.345	5	0.00206156	0.183104	0.632457	0.231219	1.0337	3.09645	-1.46614	93.1947	2719
myeloid	10	age_n	model_base	ZDHHC6	1.46796	3	0.00206397	0.183104	0.48825	0.178463	0.798036	3.0961	-1.4671	72.7788	3984
myeloid	10	age_n	model_base	NAB1	0.56301	1	0.00207011	0.183104	0.320526	0.117098	0.523953	3.0952	-1.46953	52.9301	5330
myeloid	10	age_n	model_base	UBA3	1.93764	4	0.00212217	0.183104	0.551078	0.200476	0.90168	3.08769	-1.48983	76.7486	3362
myeloid	10	age_n	model_base	SART3	0.872686	2	0.00217681	0.183104	0.416143	0.150726	0.681559	3.07999	-1.5106	60.1134	4522
myeloid	10	age_n	model_base	SAP30	0.946561	2	0.0021867	0.183104	0.480555	0.173919	0.78719	3.07862	-1.51431	59.5463	3912
myeloid	10	age_n	model_base	RRAGB	0.616665	1	0.00223622	0.183104	0.339405	0.122356	0.556455	3.07182	-1.5326	54.4423	5083
myeloid	10	age_n	model_base	DNAJB14	1.51835	3	0.00225853	0.183104	0.488554	0.175817	0.80129	3.0688	-1.5407	72.2117	3783
myeloid	10	age_n	model_base	PDK4	1.97787	4	0.00225935	0.183104	0.638535	0.229776	1.04729	3.06869	-1.541	75.9924	2370
myeloid	10	age_n	model_base	IRF7	5.14868	5	0.00229712	0.183104	0.517841	0.185799	0.849883	3.06365	-1.55454	97.7316	3465
myeloid	10	age_n	model_base	DUSP1	6.72696	5	0.00230185	0.183104	0.418202	0.149994	0.686411	3.06302	-1.55621	99.2439	4391
myeloid	10	age_n	model_base	ZBTB17	0.875926	2	0.00230523	0.183104	0.409275	0.146754	0.671796	3.06257	-1.55741	61.8147	4465
myeloid	10	age_n	model_base	AL135925.1	0.846928	2	0.00230565	0.183104	0.430196	0.15425	0.706141	3.06252	-1.55756	60.4915	4266
myeloid	10	age_n	model_base	ABHD11	1.39599	3	0.00232042	0.183104	0.50641	0.181371	0.831448	3.06057	-1.56277	71.0775	3535
myeloid	10	age_n	model_base	YME1L1	2.71237	4	0.00235282	0.183104	0.583202	0.208356	0.958047	3.05634	-1.57409	85.0662	2774
myeloid	10	age_n	model_base	ATP6V1H	1.27032	3	0.00240306	0.183104	0.468453	0.166724	0.770182	3.04989	-1.59133	68.431	3820
myeloid	10	age_n	model_base	PPP2R5B	0.691456	1	0.00240836	0.183104	0.335594	0.119391	0.551797	3.04922	-1.59313	58.6011	4999
myeloid	10	covid	model_base	IFI27	7.82139	5	7.48049e-39	5.77718e-35	6.46957	5.57184	7.36729	14.1568	76.0301	91.3043	1
myeloid	10	covid	model_base	IFITM3	9.88163	5	1.82503e-17	7.04736e-14	0.845114	0.656578	1.03365	8.80556	28.7915	100	8
myeloid	10	covid	model_base	RPL10	8.70104	5	1.49155e-15	3.83976e-12	-0.598715	-0.741695	-0.455735	-8.22582	24.5771	100	20
myeloid	10	covid	model_base	EEF1A1	8.8954	5	5.75724e-15	1.11158e-11	-0.736209	-0.916046	-0.556372	-8.04186	23.2856	100	13
myeloid	10	covid	model_base	LGALS3BP	2.97443	5	1.03659e-14	1.60112e-11	2.1974	1.65516	2.73963	7.96076	22.7235	81.8526	2
myeloid	10	covid	model_base	TPT1	7.90742	5	1.69912e-14	2.18705e-11	-0.604865	-0.755422	-0.454308	-7.89212	22.2512	100	24
myeloid	10	covid	model_base	RNASE2	2.88169	5	1.13275e-13	1.07067e-10	2.2469	1.66798	2.82583	7.62427	20.4391	81.4745	3
myeloid	10	covid	model_base	CLU	2.24663	4	1.19632e-13	1.07067e-10	2.12595	1.57763	2.67427	7.61646	20.3869	75.6144	4
myeloid	10	covid	model_base	OTOF	1.57343	3	1.2477e-13	1.07067e-10	1.85446	1.37579	2.33314	7.61043	20.3468	60.6805	6
myeloid	10	covid	model_base	IFITM1	8.14509	5	1.49788e-13	1.15681e-10	1.74827	1.29544	2.20109	7.58421	20.1723	99.2439	7
myeloid	10	covid	model_base	RPL3	6.18397	5	2.08313e-13	1.46255e-10	-0.934275	-1.17779	-0.690759	-7.53671	19.8575	99.6219	12
myeloid	10	covid	model_base	SIGLEC1	2.5758	4	2.81177e-13	1.80961e-10	2.03752	1.50337	2.57167	7.49331	19.5712	76.7486	5
myeloid	10	covid	model_base	HLA-A	8.12435	5	5.32501e-13	3.16346e-10	0.794132	0.583327	1.00494	7.40025	18.9619	100	19
myeloid	10	covid	model_base	RPS8	7.96058	5	8.81315e-13	4.86171e-10	-0.595051	-0.754606	-0.435495	-7.32618	18.4813	100	27
myeloid	10	covid	model_base	LY6E	7.65653	5	4.57808e-12	2.3571e-09	0.890805	0.643633	1.13798	7.07974	16.9106	99.811	18
myeloid	10	covid	model_base	RPS6	6.88186	5	6.25634e-11	3.01986e-08	-0.621042	-0.80384	-0.438243	-6.67396	14.4215	100	35
myeloid	10	covid	model_base	RPS27A	7.82463	5	1.01741e-10	4.62202e-08	-0.518161	-0.672472	-0.363849	-6.59631	13.9592	100	49
myeloid	10	covid	model_base	H2AFJ	4.17182	5	1.08174e-10	4.64125e-08	1.50159	1.05374	1.94944	6.58647	13.901	92.8166	9
myeloid	10	covid	model_base	RPS27L	5.87861	5	1.49561e-10	6.07926e-08	1.38298	0.967212	1.79876	6.53426	13.5931	97.3535	10
myeloid	10	covid	model_base	RPS13	8.13241	5	2.71388e-10	1.00477e-07	-0.51751	-0.675434	-0.359586	-6.43734	13.0271	100	54
myeloid	10	covid	model_base	RPL6	7.04971	5	2.73213e-10	1.00477e-07	-0.640383	-0.835836	-0.44493	-6.43624	13.0207	99.811	38
myeloid	10	covid	model_base	TCN2	3.09426	5	8.45689e-10	2.96875e-07	1.56632	1.07394	2.0587	6.24908	11.9484	85.2552	11
myeloid	10	covid	model_base	EIF1	7.21186	5	1.073e-09	3.60295e-07	-0.669895	-0.881836	-0.457953	-6.20906	11.7226	99.811	42
myeloid	10	covid	model_base	PLAC8	6.64224	5	1.33169e-09	4.28527e-07	1.41657	0.965746	1.8674	6.17257	11.5178	97.5425	15
myeloid	10	covid	model_base	RPL7A	7.27912	5	1.89493e-09	5.85382e-07	-0.471599	-0.623158	-0.32004	-6.11259	11.1835	100	79
myeloid	10	covid	model_base	RPS23	8.17348	5	2.37702e-09	7.06065e-07	-0.436785	-0.578053	-0.295517	-6.07379	10.9687	100	86
myeloid	10	covid	model_base	STAC3	2.71209	4	2.82778e-09	8.08851e-07	1.31766	0.889386	1.74593	6.04393	10.8042	85.0662	23
myeloid	10	covid	model_base	MT1X	3.13102	5	3.50785e-09	9.6754e-07	1.61119	1.08427	2.13811	6.0067	10.6001	86.0113	14
myeloid	10	covid	model_base	HIST1H1C	2.11235	4	4.10634e-09	1.09356e-06	1.37432	0.922813	1.82584	5.97936	10.451	76.7486	22
myeloid	10	covid	model_base	TGM1	0.640503	1	4.94818e-09	1.25422e-06	0.914271	0.612261	1.21628	5.94687	10.2745	42.7221	31
myeloid	10	covid	model_base	AP000547.3	0.567759	1	5.0344e-09	1.25422e-06	-0.932749	-1.24102	-0.624479	-5.94385	10.2581	45.1796	30
myeloid	10	covid	model_base	CDKN1A	4.99699	5	5.23208e-09	1.26273e-06	1.4753	0.987163	1.96343	5.93712	10.2217	94.707	17
myeloid	10	covid	model_base	RNASE6	2.59215	4	6.54327e-09	1.53132e-06	1.60882	1.07297	2.14467	5.89791	10.0101	78.2609	16
myeloid	10	covid	model_base	NEXN	1.52328	3	1.16574e-08	2.64794e-06	1.2802	0.846279	1.71413	5.79563	9.46392	65.4064	26
myeloid	10	covid	model_base	EPHB2	0.79821	1	1.77221e-08	3.91051e-06	0.869058	0.570623	1.16749	5.7205	9.06809	56.1437	41
myeloid	10	covid	model_base	RPL19	8.26359	5	2.66956e-08	5.72695e-06	-0.35586	-0.479671	-0.23205	-5.64621	8.68118	100	129
myeloid	10	covid	model_base	SERPING1	3.4668	5	3.46447e-08	7.23138e-06	1.72733	1.12124	2.33342	5.59853	8.43517	83.9319	21
myeloid	10	covid	model_base	TRAPPC1	4.93275	5	3.94262e-08	7.7527e-06	0.919974	0.595794	1.24415	5.57475	8.31318	97.1645	44
myeloid	10	covid	model_base	MT1E	2.54053	4	3.97014e-08	7.7527e-06	1.50233	0.972817	2.03184	5.57346	8.30662	80.3403	25
myeloid	10	covid	model_base	SKIL	1.47795	3	4.01538e-08	7.7527e-06	1.06556	0.689852	1.44127	5.57138	8.29593	70.8885	36
myeloid	10	covid	model_base	LY96	3.953	5	4.3107e-08	8.11989e-06	1.31725	0.851706	1.7828	5.55828	8.22898	91.3043	28
myeloid	10	covid	model_base	RPL21	6.81518	5	4.85496e-08	8.92735e-06	-0.694521	-0.940956	-0.448086	-5.53628	8.11683	99.6219	71
myeloid	10	covid	model_base	ZBP1	1.73111	3	5.27349e-08	9.36104e-06	1.26979	0.817982	1.7216	5.52094	8.03885	68.62	29
myeloid	10	covid	model_base	RPLP1	9.12028	5	5.33324e-08	9.36104e-06	-0.371422	-0.50363	-0.239215	-5.51885	8.02823	100	133
myeloid	10	covid	model_base	ZCCHC2	1.36918	3	5.63585e-08	9.67237e-06	1.02833	0.661618	1.39505	5.50858	7.97619	68.242	39
myeloid	10	covid	model_base	AEN	0.832029	2	6.60253e-08	1.08821e-05	0.772462	0.495509	1.04942	5.47906	7.82695	59.1682	63
myeloid	10	covid	model_base	EEF1B2	5.48339	5	6.62257e-08	1.08821e-05	-0.885762	-1.20337	-0.568154	-5.47849	7.8241	98.4877	52
myeloid	10	covid	model_base	MGST3	3.98264	5	7.1273e-08	1.14445e-05	1.17184	0.750593	1.59308	5.46474	7.75487	93.1947	33
myeloid	10	covid	model_base	APOBEC3H	0.667786	1	7.2612e-08	1.14445e-05	0.745156	0.477122	1.01319	5.46125	7.73733	50.2836	68
myeloid	10	covid	model_base	UQCR10	5.81132	5	7.61017e-08	1.17547e-05	0.843007	0.539286	1.14673	5.45245	7.69309	98.2987	58
myeloid	10	covid	model_base	RPS3A	7.1839	5	8.70886e-08	1.31879e-05	-0.723657	-0.985596	-0.461717	-5.42709	7.56603	99.6219	75
myeloid	10	covid	model_base	ID2	5.1601	5	1.05391e-07	1.56525e-05	1.16115	0.738041	1.58425	5.39104	7.38636	96.2193	37
myeloid	10	covid	model_base	TMEM30A	2.83971	5	1.2455e-07	1.8149e-05	1.27772	0.809379	1.74606	5.35931	7.22909	84.31	32
myeloid	10	covid	model_base	TXNDC17	4.21017	5	1.55553e-07	2.2247e-05	1.10432	0.696303	1.51233	5.31684	7.01988	94.1399	43
myeloid	10	covid	model_base	GRN	6.14393	5	1.63194e-07	2.29154e-05	1.03371	0.651121	1.4163	5.30764	6.97476	97.7316	50
myeloid	10	covid	model_base	FMC1	1.34143	3	1.83602e-07	2.53206e-05	0.960508	0.603488	1.31753	5.28498	6.8639	69.5652	57
myeloid	10	covid	model_base	RPS2	6.74689	5	1.98904e-07	2.67906e-05	-0.60334	-0.828258	-0.378421	-5.26954	6.78861	99.811	103
myeloid	10	covid	model_base	RPL34	8.29707	5	2.01198e-07	2.67906e-05	-0.390243	-0.535782	-0.244704	-5.26732	6.77782	100	145
myeloid	10	covid	model_base	HIST1H2AC	2.21919	4	2.63617e-07	3.4507e-05	1.22829	0.7656	1.69098	5.2149	6.52377	77.1267	40
myeloid	10	covid	model_base	KIAA0930	3.02212	5	2.7531e-07	3.5437e-05	1.14323	0.711883	1.57458	5.20643	6.48298	87.7127	48
myeloid	10	covid	model_base	ISG15	7.14765	5	3.32284e-07	4.20694e-05	1.20515	0.747201	1.6631	5.16962	6.30624	99.2439	45
myeloid	10	covid	model_base	IFI44L	4.16816	5	3.55743e-07	4.43129e-05	1.4366	0.889285	1.98392	5.15622	6.24216	90.9263	34
myeloid	10	covid	model_base	MT2A	8.16889	5	3.8867e-07	4.7646e-05	0.918751	0.567536	1.26997	5.13878	6.15902	99.6219	70
myeloid	10	covid	model_base	AIM2	1.62679	3	4.12195e-07	4.97403e-05	1.09279	0.674101	1.51149	5.12718	6.10384	69.1871	56
myeloid	10	covid	model_base	DOCK10	1.79617	4	4.3458e-07	5.16348e-05	0.999487	0.615761	1.38321	5.11672	6.05418	77.5047	62
myeloid	10	covid	model_base	MRPS18C	3.43736	5	4.48878e-07	5.25255e-05	1.23311	0.759095	1.70712	5.1103	6.02379	87.5236	47
myeloid	10	covid	model_base	BNIP3L	3.38817	5	4.68175e-07	5.39659e-05	1.17809	0.724485	1.63169	5.10196	5.98428	88.8469	51
myeloid	10	covid	model_base	FDXR	1.14035	2	4.89868e-07	5.50931e-05	0.922152	0.566465	1.27784	5.09296	5.94177	61.2476	74
myeloid	10	covid	model_base	SDSL	1.00688	2	4.94761e-07	5.50931e-05	0.82017	0.503696	1.13664	5.09098	5.93244	60.6805	84
myeloid	10	covid	model_base	RPL13	8.26111	5	5.06088e-07	5.50931e-05	-0.415012	-0.575292	-0.254732	-5.08648	5.9112	100	157
myeloid	10	covid	model_base	RBX1	5.42216	5	5.06489e-07	5.50931e-05	0.808334	0.496142	1.12053	5.08632	5.91045	98.1096	88
myeloid	10	covid	model_base	CCR1	2.92909	5	5.36652e-07	5.75633e-05	1.27079	0.778874	1.7627	5.0748	5.85617	83.3648	46
myeloid	10	covid	model_base	TIMP2	2.74642	4	5.49366e-07	5.81199e-05	1.10228	0.675201	1.52936	5.07013	5.8342	85.8223	60
myeloid	10	covid	model_base	TRIM14	2.26956	4	5.58886e-07	5.8328e-05	1.15512	0.707265	1.60297	5.0667	5.81808	79.017	55
myeloid	10	covid	model_base	TRIM38	2.53755	4	5.99794e-07	6.17627e-05	1.1736	0.717308	1.62989	5.05259	5.7518	80.7183	53
myeloid	10	covid	model_base	PHPT1	4.22951	5	6.10703e-07	6.20587e-05	1.08821	0.664817	1.51161	5.04898	5.73489	93.9509	61
myeloid	10	covid	model_base	OCEL1	1.67059	3	6.55614e-07	6.57572e-05	0.969178	0.591031	1.34733	5.03475	5.66833	76.1815	73
myeloid	10	covid	model_base	RAB8B	2.27642	4	7.15057e-07	7.07998e-05	1.07991	0.657094	1.50273	5.01731	5.58694	80.7183	64
myeloid	10	covid	model_base	B2M	10.7405	5	7.54899e-07	7.37986e-05	0.365249	0.221931	0.508566	5.00638	5.5361	100	288
myeloid	10	covid	model_base	TLR7	1.1877	2	7.90085e-07	7.62728e-05	0.879023	0.533474	1.22457	4.99719	5.49339	63.5161	85
myeloid	10	covid	model_base	IFIH1	1.92462	4	8.1713e-07	7.79098e-05	1.18461	0.718296	1.65092	4.99039	5.46184	72.9679	59
myeloid	10	covid	model_base	RUFY4	0.507368	1	8.60063e-07	8.10032e-05	0.587867	0.355976	0.819757	4.98003	5.41385	46.5028	123
myeloid	10	covid	model_base	VPS4B	2.35488	4	9.33809e-07	8.61438e-05	1.10796	0.669443	1.54647	4.96334	5.33675	80.9074	66
myeloid	10	covid	model_base	GRK2	4.19125	5	9.36952e-07	8.61438e-05	1.01862	0.615406	1.42183	4.96266	5.33361	94.3289	77
myeloid	10	covid	model_base	CALM3	4.94493	5	1.05999e-06	9.63094e-05	0.945402	0.569269	1.32153	4.93754	5.21801	96.5974	83
myeloid	10	covid	model_base	PLD3	2.95429	5	1.38146e-06	0.000123286	1.18904	0.710716	1.66737	4.88324	4.96999	84.4991	67
myeloid	10	covid	model_base	C7orf50	2.8303	5	1.38882e-06	0.000123286	1.09767	0.656001	1.53934	4.88215	4.96502	85.6333	76
myeloid	10	covid	model_base	LPAR6	2.34575	4	1.45262e-06	0.000127484	1.13896	0.679807	1.59811	4.87289	4.92298	79.206	72
myeloid	10	covid	model_base	RTP4	1.15645	2	1.56627e-06	0.000135624	0.886301	0.527859	1.24474	4.85733	4.85249	62.7599	98
myeloid	10	covid	model_base	MAP3K7CL	1.61477	3	1.58738e-06	0.000135624	1.06529	0.634216	1.49637	4.85456	4.83996	68.9981	81
myeloid	10	covid	model_base	NECTIN2	1.43147	3	1.59805e-06	0.000135624	0.969828	0.57727	1.36239	4.85317	4.83369	71.0775	90
myeloid	10	covid	model_base	C2	1.37127	3	1.64191e-06	0.000137831	0.982024	0.584069	1.37998	4.84756	4.80836	67.6749	89
myeloid	10	covid	model_base	EXT1	0.891304	2	1.70912e-06	0.000141669	0.724117	0.430172	1.01806	4.83924	4.77083	57.845	116
myeloid	10	covid	model_base	TMUB1	2.1484	4	1.72431e-06	0.000141669	1.00495	0.596847	1.41304	4.83741	4.76255	80.5293	87
myeloid	10	covid	model_base	METTL7B	1.58169	3	1.79931e-06	0.000146274	1.21591	0.721235	1.71058	4.82856	4.72273	67.4858	69
myeloid	10	covid	model_base	RPLP2	7.31025	5	1.87045e-06	0.000150474	-0.391686	-0.551303	-0.232068	-4.82049	4.68646	100	824
myeloid	10	covid	model_base	RNASE1	1.00975	2	2.04743e-06	0.000163014	1.15306	0.681327	1.6248	4.80164	4.60193	50.6616	78
myeloid	10	covid	model_base	PABPC1	6.00759	5	2.23358e-06	0.00017602	-0.744019	-1.04957	-0.438471	-4.78343	4.52059	99.0548	119
myeloid	10	covid	model_base	NIN	1.74039	3	2.25719e-06	0.000176083	0.989571	0.582994	1.39615	4.78123	4.51076	74.2911	93
myeloid	10	covid	model_base	MRPL46	1.21768	3	2.28827e-06	0.000176723	0.811496	0.477883	1.14511	4.77836	4.49798	65.7845	107
myeloid	10	timen	model_base	IFI16	3.76312	5	3.29644e-27	2.54584e-23	-2.14407	-2.51259	-1.77555	-11.4291	50.8994	90.3592	1
myeloid	10	timen	model_base	RPS23	8.17348	5	1.03756e-26	4.00653e-23	0.649025	0.536244	0.761806	11.3047	49.7782	100	59
myeloid	10	timen	model_base	MS4A4A	4.345	5	1.24595e-25	3.2075e-22	-2.09439	-2.46732	-1.72146	-11.0323	47.3481	93.1947	2
myeloid	10	timen	model_base	RPL10	8.70104	5	2.71198e-25	5.23615e-22	0.636055	0.521907	0.750203	10.9461	46.5878	100	73
myeloid	10	timen	model_base	RPS27A	7.82463	5	1.9583e-24	3.02478e-21	0.672616	0.549422	0.795811	10.7253	44.6556	100	69
myeloid	10	timen	model_base	GIMAP4	4.59444	5	5.1751e-24	6.66122e-21	-2.16365	-2.56403	-1.76327	-10.6158	43.7059	92.8166	4
myeloid	10	timen	model_base	RPS8	7.96058	5	6.25859e-24	6.90501e-21	0.686972	0.559591	0.814353	10.5942	43.5202	100	71
myeloid	10	timen	model_base	RPL13	8.26111	5	2.83794e-23	2.73967e-20	0.678878	0.550919	0.806837	10.4221	42.0431	100	76
myeloid	10	timen	model_base	GIMAP7	3.27376	5	4.05731e-22	3.48162e-19	-2.16199	-2.58188	-1.7421	-10.1147	39.4449	84.4991	5
myeloid	10	timen	model_base	RPS13	8.13241	5	5.42361e-22	4.18865e-19	0.646991	0.520913	0.773069	10.0808	39.1615	100	88
myeloid	10	timen	model_base	IFITM1	8.14509	5	1.81571e-21	1.27479e-18	-1.82903	-2.19055	-1.46752	-9.93874	37.9816	99.2439	8
myeloid	10	timen	model_base	IFIT1	3.38139	5	8.15484e-21	4.97706e-18	-2.663	-3.19898	-2.12703	-9.76027	36.5152	82.7977	3
myeloid	10	timen	model_base	HIST1H2AC	2.21919	4	8.8775e-21	4.97706e-18	-1.8334	-2.20279	-1.46402	-9.75012	36.4324	77.1267	9
myeloid	10	timen	model_base	TNFSF10	5.40109	5	9.02225e-21	4.97706e-18	-2.05892	-2.47383	-1.64401	-9.74818	36.4166	95.2741	6
myeloid	10	timen	model_base	GIMAP8	1.50748	3	1.08944e-20	5.60915e-18	-1.60905	-1.93406	-1.28405	-9.72561	36.2325	68.431	13
myeloid	10	timen	model_base	IFITM3	9.88163	5	1.86803e-20	9.01675e-18	-0.740229	-0.890746	-0.589712	-9.66084	35.7063	100	84
myeloid	10	timen	model_base	ZBP1	1.73111	3	3.51878e-20	1.59856e-17	-1.75986	-2.12056	-1.39916	-9.58441	35.0883	68.62	11
myeloid	10	timen	model_base	C3AR1	3.48401	5	6.5551e-20	2.8125e-17	-1.88527	-2.27475	-1.4958	-9.50891	34.4813	88.2798	10
myeloid	10	timen	model_base	EEF1A1	8.8954	5	2.33301e-19	9.48306e-17	0.683619	0.540046	0.827192	9.35355	33.2428	100	105
myeloid	10	timen	model_base	DDX58	1.84352	4	6.94188e-19	2.68061e-16	-1.67874	-2.03647	-1.32101	-9.21866	32.1793	71.8336	17
myeloid	10	timen	model_base	AIM2	1.62679	3	1.05375e-18	3.87528e-16	-1.55978	-1.89404	-1.22552	-9.16666	31.7724	69.1871	26
myeloid	10	timen	model_base	LILRA5	6.32326	5	1.45314e-18	5.1012e-16	-1.01729	-1.23626	-0.798324	-9.12647	31.459	99.2439	60
myeloid	10	timen	model_base	SAMD9	2.69745	4	1.8039e-18	6.0572e-16	-1.95217	-2.37362	-1.53072	-9.09937	31.2482	79.9622	12
myeloid	10	timen	model_base	RPL3	6.18397	5	3.02634e-18	9.7385e-16	0.894085	0.699674	1.0885	9.03427	30.7438	99.6219	80
myeloid	10	timen	model_base	RSAD2	2.91043	5	3.42316e-18	1.05748e-15	-2.32859	-2.8358	-1.82139	-9.01872	30.6237	79.206	7
myeloid	10	timen	model_base	OTOF	1.57343	3	6.57943e-18	1.95434e-15	-1.73837	-2.12052	-1.35622	-8.93594	29.9869	60.6805	20
myeloid	10	timen	model_base	SAMD9L	2.79142	5	8.10083e-18	2.31714e-15	-1.75474	-2.14164	-1.36784	-8.90947	29.7841	83.1758	19
myeloid	10	timen	model_base	FPR2	2.42251	4	1.03689e-17	2.85997e-15	-1.75556	-2.14401	-1.36711	-8.87798	29.5436	79.206	22
myeloid	10	timen	model_base	SIGLEC1	2.5758	4	1.15832e-17	3.08471e-15	-1.92416	-2.3506	-1.49773	-8.86383	29.4357	76.7486	14
myeloid	10	timen	model_base	TCN2	3.09426	5	1.22107e-17	3.14344e-15	-1.77234	-2.16544	-1.37925	-8.85708	29.3843	85.2552	21
myeloid	10	timen	model_base	RPL34	8.29707	5	1.41203e-17	3.51777e-15	0.522776	0.406584	0.638967	8.83848	29.2427	100	200
myeloid	10	timen	model_base	XAF1	4.17944	5	2.30964e-17	5.56851e-15	-1.90271	-2.32865	-1.47677	-8.77527	28.7633	90.3592	16
myeloid	10	timen	model_base	LGALS3BP	2.97443	5	2.3794e-17	5.56851e-15	-1.93294	-2.36583	-1.50004	-8.77144	28.7343	81.8526	15
myeloid	10	timen	model_base	CD300E	4.52098	5	2.667e-17	6.00997e-15	-1.76603	-2.16221	-1.36985	-8.75673	28.6231	92.4386	23
myeloid	10	timen	model_base	HLA-A	8.12435	5	2.72367e-17	6.00997e-15	-0.749974	-0.91827	-0.581678	-8.75401	28.6026	100	123
myeloid	10	timen	model_base	RPLP2	7.31025	5	3.0137e-17	6.46523e-15	0.567019	0.439588	0.69445	8.74095	28.504	100	186
myeloid	10	timen	model_base	RTP4	1.15645	2	3.38443e-17	7.06431e-15	-1.27113	-1.55729	-0.984968	-8.72596	28.391	62.7599	46
myeloid	10	timen	model_base	TGM1	0.640503	1	4.22112e-17	8.57887e-15	-1.0675	-1.30861	-0.826387	-8.69735	28.1758	42.7221	68
myeloid	10	timen	model_base	RPL6	7.04971	5	4.55747e-17	9.00365e-15	0.690066	0.534026	0.846106	8.68741	28.1012	99.811	142
myeloid	10	timen	model_base	TTC9C	1.28757	3	4.66329e-17	9.00365e-15	-1.22047	-1.49654	-0.944395	-8.68443	28.0788	66.5406	55
myeloid	10	timen	model_base	ISG15	7.14765	5	1.0899e-16	2.053e-14	-1.59568	-1.96128	-1.23008	-8.57375	27.252	99.2439	30
myeloid	10	timen	model_base	NEXN	1.52328	3	1.51214e-16	2.78054e-14	-1.50439	-1.85081	-1.15797	-8.53078	26.9332	65.4064	39
myeloid	10	timen	model_base	MRPS31	1.19891	2	1.69033e-16	3.03591e-14	-1.12898	-1.3894	-0.868553	-8.51613	26.8247	67.1078	66
myeloid	10	timen	model_base	CDC42EP2	1.58793	3	1.77894e-16	3.12244e-14	-1.46593	-1.80435	-1.12752	-8.5094	26.775	70.3214	42
myeloid	10	timen	model_base	LPAR6	2.34575	4	2.06578e-16	3.54535e-14	-1.58419	-1.95075	-1.21762	-8.48969	26.6294	79.206	34
myeloid	10	timen	model_base	CYTIP	3.65565	5	2.12939e-16	3.57507e-14	-1.61621	-1.99036	-1.24206	-8.48569	26.5999	90.3592	32
myeloid	10	timen	model_base	RPS6	6.88186	5	2.47475e-16	4.06649e-14	0.628926	0.48299	0.774863	8.46584	26.4536	100	181
myeloid	10	timen	model_base	IFIT3	4.28173	5	3.7798e-16	5.96293e-14	-1.92596	-2.37585	-1.47608	-8.4097	26.0413	91.8715	24
myeloid	10	timen	model_base	TRIM38	2.53755	4	3.78329e-16	5.96293e-14	-1.55946	-1.92373	-1.19518	-8.40958	26.0404	80.7183	36
myeloid	10	timen	model_base	MX2	3.8715	5	4.30431e-16	6.64844e-14	-1.66495	-2.05467	-1.27524	-8.39243	25.9148	91.3043	31
myeloid	10	timen	model_base	MDM2	2.15332	4	4.53296e-16	6.86432e-14	-1.52681	-1.88448	-1.16913	-8.38554	25.8645	77.6938	41
myeloid	10	timen	model_base	IFI6	6.6946	5	4.79466e-16	7.12099e-14	-1.57265	-1.9414	-1.20391	-8.37806	25.8098	98.2987	38
myeloid	10	timen	model_base	C14orf119	1.68695	3	4.89092e-16	7.12691e-14	-1.34153	-1.65619	-1.02688	-8.37541	25.7905	71.8336	52
myeloid	10	timen	model_base	SSB	3.98385	5	5.20435e-16	7.44319e-14	-1.50832	-1.86244	-1.1542	-8.36713	25.73	91.6824	43
myeloid	10	timen	model_base	SERPING1	3.4668	5	5.30529e-16	7.44959e-14	-2.06034	-2.54421	-1.57646	-8.36457	25.7113	83.9319	18
myeloid	10	timen	model_base	ADM	3.12194	5	5.69578e-16	7.74147e-14	-1.72155	-2.12632	-1.31679	-8.35509	25.6422	85.4442	28
myeloid	10	timen	model_base	DNAJA1	3.95208	5	5.71363e-16	7.74147e-14	-1.58312	-1.95536	-1.21088	-8.35467	25.6392	92.2495	37
myeloid	10	timen	model_base	CCR1	2.92909	5	6.01621e-16	8.01089e-14	-1.66885	-2.06157	-1.27613	-8.34778	25.589	83.3648	33
myeloid	10	timen	model_base	OAS2	3.51092	5	6.95095e-16	9.09868e-14	-1.61784	-1.99944	-1.23624	-8.32847	25.4484	89.225	35
myeloid	10	timen	model_base	GIMAP6	1.86672	4	1.69109e-15	2.16171e-13	-1.36986	-1.69768	-1.04205	-8.20885	24.5834	75.6144	57
myeloid	10	timen	model_base	RPL7A	7.27912	5	1.70742e-15	2.16171e-13	0.505538	0.384541	0.626536	8.20755	24.574	100	276
myeloid	10	timen	model_base	OAS1	4.83417	5	1.85383e-15	2.30922e-13	-1.62825	-2.01849	-1.23801	-8.19642	24.494	94.518	40
myeloid	10	timen	model_base	RNASE6	2.59215	4	2.03963e-15	2.50033e-13	-1.78213	-2.20993	-1.35434	-8.18347	24.4011	78.2609	29
myeloid	10	timen	model_base	HSPA1A	2.80021	5	2.11505e-15	2.55227e-13	-2.04143	-2.53177	-1.5511	-8.17855	24.3658	79.5841	25
myeloid	10	timen	model_base	RPL32	8.45626	5	2.2158e-15	2.63271e-13	0.413673	0.314235	0.513111	8.17224	24.3205	100	380
myeloid	10	timen	model_base	GAPT	1.46669	3	2.60312e-15	3.04604e-13	-1.25978	-1.56342	-0.956147	-8.15035	24.1638	69.1871	65
myeloid	10	timen	model_base	SNX1	2.44349	4	2.70755e-15	3.12096e-13	-1.42977	-1.77461	-1.08494	-8.145	24.1256	81.6635	53
myeloid	10	timen	model_base	MRPS18C	3.43736	5	2.78621e-15	3.1644e-13	-1.5683	-1.94673	-1.18988	-8.1411	24.0977	87.5236	44
myeloid	10	timen	model_base	MRPL27	2.86442	5	3.10501e-15	3.47536e-13	-1.48988	-1.85004	-1.12972	-8.12634	23.9923	84.4991	47
myeloid	10	timen	model_base	IFIH1	1.92462	4	5.95053e-15	6.56513e-13	-1.52315	-1.89543	-1.15088	-8.03732	23.3598	72.9679	48
myeloid	10	timen	model_base	ISG20	4.09952	5	6.65678e-15	7.24089e-13	-1.95373	-2.43217	-1.4753	-8.02189	23.2508	90.1701	27
myeloid	10	timen	model_base	RPL24	6.97225	5	7.57149e-15	8.12147e-13	0.453763	0.342398	0.565128	8.00416	23.1256	100	357
myeloid	10	timen	model_base	USP18	1.8159	4	8.05219e-15	8.51877e-13	-1.50581	-1.87576	-1.13585	-7.99567	23.0658	71.6446	51
myeloid	10	timen	model_base	DYNLL1	4.47354	5	8.20216e-15	8.56017e-13	-1.49192	-1.85858	-1.12526	-7.99312	23.0478	93.1947	54
myeloid	10	timen	model_base	TOR1B	1.66673	3	9.34403e-15	9.50453e-13	-1.25832	-1.56827	-0.948371	-7.97512	22.9211	74.4802	74
myeloid	10	timen	model_base	RPL11	8.31104	5	9.35315e-15	9.50453e-13	0.375263	0.282827	0.467699	7.97498	22.9202	100	470
myeloid	10	timen	model_base	CHMP5	3.42	5	1.06942e-14	1.07261e-12	-1.49837	-1.86832	-1.12843	-7.95644	22.7899	88.6578	56
myeloid	10	timen	model_base	S100A11	8.9118	5	1.12953e-14	1.11288e-12	-0.419205	-0.522804	-0.315606	-7.94886	22.7368	100	409
myeloid	10	timen	model_base	MARCH1	3.05962	5	1.13838e-14	1.11288e-12	-1.56009	-1.94569	-1.17449	-7.94778	22.7292	85.4442	49
myeloid	10	timen	model_base	LY6E	7.65653	5	1.27291e-14	1.22883e-12	-0.796814	-0.994144	-0.599484	-7.93229	22.6206	99.811	160
myeloid	10	timen	model_base	DNTTIP1	1.97666	4	1.33451e-14	1.27239e-12	-1.39207	-1.7371	-1.04704	-7.92573	22.5747	75.4253	61
myeloid	10	timen	model_base	NOL8	1.11135	2	1.62818e-14	1.53347e-12	-1.02628	-1.28154	-0.771024	-7.89806	22.3814	66.1626	101
myeloid	10	timen	model_base	SMAP2	3.84751	5	1.87116e-14	1.74109e-12	-1.39668	-1.74492	-1.04844	-7.87867	22.2462	91.6824	63
myeloid	10	timen	model_base	MFAP1	0.904373	2	1.95736e-14	1.7996e-12	-0.961605	-1.20156	-0.721653	-7.87239	22.2024	59.5463	126
myeloid	10	timen	model_base	ACSL3	1.27777	3	2.106e-14	1.91349e-12	-1.11632	-1.39525	-0.837401	-7.86216	22.1313	68.242	91
myeloid	10	timen	model_base	NFE2	1.72531	3	2.82864e-14	2.54019e-12	-1.40103	-1.75294	-1.04912	-7.82085	21.8447	70.8885	64
myeloid	10	timen	model_base	SPATS2L	2.24492	4	3.06734e-14	2.72288e-12	-1.53833	-1.92529	-1.15137	-7.80948	21.7659	78.4499	58
myeloid	10	timen	model_base	IFI44L	4.16816	5	3.17157e-14	2.78341e-12	-1.73604	-2.17299	-1.29909	-7.80478	21.7335	90.9263	45
myeloid	10	timen	model_base	TNFAIP8L2	2.35334	4	3.25966e-14	2.82858e-12	-1.37997	-1.72748	-1.03247	-7.80093	21.7069	81.4745	70
myeloid	10	timen	model_base	TRIM21	1.7188	3	4.09906e-14	3.51745e-12	-1.28033	-1.60408	-0.956581	-7.76867	21.4843	74.2911	79
myeloid	10	timen	model_base	APOBEC3H	0.667786	1	4.52983e-14	3.84438e-12	-0.844705	-1.05869	-0.63072	-7.75456	21.3872	50.2836	159
myeloid	10	timen	model_base	RPS12	8.77647	5	4.91903e-14	4.12931e-12	0.399124	0.297864	0.500384	7.74291	21.3071	100	480
myeloid	10	timen	model_base	TPT1	7.90742	5	5.27552e-14	4.38095e-12	0.473158	0.352961	0.593355	7.73302	21.2392	100	381
myeloid	10	timen	model_base	XPO1	2.05389	4	5.37361e-14	4.41494e-12	-1.33045	-1.66854	-0.992363	-7.73041	21.2213	77.5047	77
myeloid	10	timen	model_base	WSB1	4.01295	5	5.58458e-14	4.53997e-12	-1.40256	-1.75922	-1.04589	-7.72496	21.1839	92.2495	72
myeloid	10	timen	model_base	MRPL46	1.21768	3	5.66631e-14	4.55843e-12	-1.04708	-1.31342	-0.780742	-7.7229	21.1698	65.7845	112
myeloid	10	timen	model_base	RGS18	1.95308	4	7.56074e-14	6.01975e-12	-1.33991	-1.68255	-0.997271	-7.68195	20.8897	74.8582	78
myeloid	10	timen	model_base	TIMP1	7.74757	5	7.78951e-14	6.13861e-12	-0.963661	-1.21022	-0.717098	-7.67771	20.8607	99.6219	135
myeloid	10	timen	model_base	RPS3A	7.1839	5	8.08908e-14	6.3103e-12	0.816744	0.607625	1.02586	7.67234	20.8241	99.6219	176
myeloid	10	timen	model_base	IRF7	5.14868	5	1.01594e-13	7.8461e-12	-1.20024	-1.50885	-0.891622	-7.63983	20.6028	97.7316	90
myeloid	10	acuity_maxn	model_base	RPS18	7.92689	5	1.45855e-15	1.12643e-11	-0.839537	-1.03996	-0.639119	-8.22885	24.4822	100	6
myeloid	10	acuity_maxn	model_base	HLA-DPB1	6.66636	5	2.07334e-14	7.82398e-11	-1.69312	-2.11604	-1.27019	-7.86435	21.9637	99.0548	3
myeloid	10	acuity_maxn	model_base	RPS23	8.17348	5	3.3218e-14	7.82398e-11	-0.720847	-0.902432	-0.539262	-7.79828	21.5167	100	11
myeloid	10	acuity_maxn	model_base	HLA-DQA1	3.57464	5	4.0523e-14	7.82398e-11	-2.91853	-3.65637	-2.18069	-7.77028	21.3282	88.0907	1
myeloid	10	acuity_maxn	model_base	ADM	3.12194	5	5.67832e-14	8.77074e-11	2.56199	1.91028	3.21369	7.7226	21.0084	85.4442	2
myeloid	10	acuity_maxn	model_base	HLA-DPA1	7.55982	5	6.28235e-13	8.08643e-10	-1.23455	-1.56334	-0.905755	-7.37601	18.731	99.811	4
myeloid	10	acuity_maxn	model_base	LILRA5	6.32326	5	3.52667e-12	3.89093e-09	1.27767	0.925117	1.63022	7.11922	17.0982	99.2439	5
myeloid	10	acuity_maxn	model_base	S100A4	9.86498	5	4.26454e-12	4.11688e-09	0.55703	0.402705	0.711356	7.09049	16.9185	100	20
myeloid	10	acuity_maxn	model_base	RPS12	8.77647	5	5.88485e-12	5.04986e-09	-0.58441	-0.747445	-0.421374	-7.04159	16.6139	100	19
myeloid	10	acuity_maxn	model_base	RPL32	8.45626	5	1.46031e-11	1.1278e-08	-0.562524	-0.722625	-0.402422	-6.90209	15.7547	100	24
myeloid	10	acuity_maxn	model_base	IFITM2	8.71554	5	2.64433e-11	1.85656e-08	0.900527	0.640749	1.16031	6.80973	15.1936	100	12
myeloid	10	acuity_maxn	model_base	CD74	9.64225	5	3.75961e-11	2.41962e-08	-0.862513	-1.11336	-0.611667	-6.75452	14.8613	100	14
myeloid	10	acuity_maxn	model_base	RPL10	8.70104	5	3.28696e-10	1.95271e-07	-0.59932	-0.783106	-0.415534	-6.40592	12.8154	100	28
myeloid	10	acuity_maxn	model_base	RPL12	7.87713	5	9.44732e-10	5.21155e-07	-0.769151	-1.01166	-0.526643	-6.23049	11.8208	99.811	21
myeloid	10	acuity_maxn	model_base	RPL13	8.26111	5	1.83478e-09	9.232e-07	-0.641647	-0.847669	-0.435624	-6.1181	11.196	100	30
myeloid	10	acuity_maxn	model_base	RPLP1	9.12028	5	1.91262e-09	9.232e-07	-0.528651	-0.698589	-0.358712	-6.111	11.1569	100	35
myeloid	10	acuity_maxn	model_base	TIMP1	7.74757	5	2.96931e-09	1.34894e-06	1.21969	0.82271	1.61668	6.03551	10.7432	99.6219	13
myeloid	10	acuity_maxn	model_base	MS4A4A	4.345	5	4.02018e-09	1.72488e-06	1.82877	1.22833	2.42921	5.98305	10.4584	93.1947	8
myeloid	10	acuity_maxn	model_base	DUSP6	4.89287	5	4.51322e-09	1.83451e-06	-1.85533	-2.46655	-1.24411	-5.96292	10.3496	94.896	7
myeloid	10	acuity_maxn	model_base	RPS27	8.44021	5	4.86297e-09	1.87784e-06	-0.580948	-0.772755	-0.389142	-5.9499	10.2795	100	34
myeloid	10	acuity_maxn	model_base	HLA-DRA	8.09269	5	7.68514e-09	2.8263e-06	-1.06323	-1.41907	-0.707386	-5.86957	9.84958	99.811	17
myeloid	10	acuity_maxn	model_base	RPL19	8.26359	5	8.2025e-09	2.87945e-06	-0.474583	-0.633729	-0.315438	-5.85806	9.7884	100	40
myeloid	10	acuity_maxn	model_base	AQP9	2.51904	4	1.9859e-08	6.6683e-06	1.75017	1.14699	2.35334	5.69994	8.95861	82.7977	10
myeloid	10	acuity_maxn	model_base	METTL7B	1.58169	3	2.17483e-08	6.99843e-06	1.83964	1.20379	2.47549	5.68348	8.87339	67.4858	9
myeloid	10	acuity_maxn	model_base	RPS8	7.96058	5	3.64398e-08	1.1257e-05	-0.583533	-0.788625	-0.378442	-5.58924	8.38963	100	38
myeloid	10	acuity_maxn	model_base	S100A6	9.85942	5	3.95319e-08	1.17425e-05	0.475603	0.307996	0.643211	5.57425	8.31333	100	44
myeloid	10	acuity_maxn	model_base	HDAC9	0.980848	2	9.49647e-08	2.62003e-05	-1.21256	-1.65279	-0.772326	-5.41075	7.49299	62.0038	22
myeloid	10	acuity_maxn	model_base	RPLP0	6.28204	5	9.499e-08	2.62003e-05	-1.1589	-1.57965	-0.738144	-5.4107	7.49274	98.8658	25
myeloid	10	acuity_maxn	model_base	RPLP2	7.31025	5	1.06622e-07	2.83944e-05	-0.562831	-0.768003	-0.357659	-5.38884	7.38472	100	43
myeloid	10	acuity_maxn	model_base	PLIN2	3.09689	5	1.44275e-07	3.71411e-05	1.5419	0.973754	2.11005	5.33126	7.10201	88.4688	16
myeloid	10	acuity_maxn	model_base	EEF1B2	5.48339	5	1.69166e-07	4.21443e-05	-1.10161	-1.50987	-0.693362	-5.30074	6.95329	98.4877	29
myeloid	10	acuity_maxn	model_base	BCL2A1	5.63136	5	1.74872e-07	4.22042e-05	1.42665	0.897305	1.956	5.29436	6.92231	96.7864	18
myeloid	10	acuity_maxn	model_base	RPL30	8.4721	5	2.0495e-07	4.79644e-05	-0.424148	-0.582439	-0.265857	-5.26375	6.77407	100	65
myeloid	10	acuity_maxn	model_base	RPL34	8.29707	5	2.17238e-07	4.93449e-05	-0.500203	-0.687279	-0.313128	-5.25248	6.7197	100	53
myeloid	10	acuity_maxn	model_base	VSIR	6.19358	5	3.85569e-07	8.50786e-05	0.934497	0.577373	1.29162	5.14036	6.18435	99.0548	36
myeloid	10	acuity_maxn	model_base	FUOM	2.34228	4	4.88382e-07	0.000104772	-1.51961	-2.10568	-0.933547	-5.09356	5.96399	80.9074	23
myeloid	10	acuity_maxn	model_base	DDIT4	3.0919	5	5.35119e-07	0.000111695	1.88289	1.15412	2.61167	5.07537	5.87882	86.5784	15
myeloid	10	acuity_maxn	model_base	LILRB1	5.55904	5	6.40122e-07	0.000130096	1.34807	0.822587	1.87354	5.03955	5.71191	97.1645	26
myeloid	10	acuity_maxn	model_base	RPL15	6.92785	5	7.02324e-07	0.000136796	-0.701778	-0.976347	-0.427209	-5.02092	5.62555	99.6219	45
myeloid	10	acuity_maxn	model_base	RPL11	8.31104	5	7.0851e-07	0.000136796	-0.38026	-0.529088	-0.231432	-5.01916	5.61739	100	771
myeloid	10	acuity_maxn	model_base	MARCKS	4.70086	5	1.17985e-06	0.000219477	-1.49695	-2.09517	-0.898728	-4.91564	5.14285	94.3289	27
myeloid	10	acuity_maxn	model_base	RPS15	8.28913	5	1.19358e-06	0.000219477	-0.352482	-0.493411	-0.211552	-4.91327	5.13209	100	1582
myeloid	10	acuity_maxn	model_base	RPS24	8.31357	5	1.53846e-06	0.000276315	-0.440783	-0.618911	-0.262655	-4.86103	4.89616	100	729
myeloid	10	acuity_maxn	model_base	HLA-DRB1	7.84402	5	1.67839e-06	0.000294596	-0.882238	-1.24009	-0.524384	-4.84301	4.81528	99.811	42
myeloid	10	acuity_maxn	model_base	S100A11	8.9118	5	1.75943e-06	0.000301957	0.410395	0.243593	0.577196	4.83322	4.77148	100	1168
myeloid	10	acuity_maxn	model_base	RPS28	8.62782	5	1.91833e-06	0.000322071	-0.417896	-0.588382	-0.247411	-4.81523	4.69118	100	1162
myeloid	10	acuity_maxn	model_base	CD63	6.06964	5	2.24182e-06	0.000368374	1.31467	0.774684	1.85465	4.78266	4.54651	97.5425	33
myeloid	10	acuity_maxn	model_base	EEF1A1	8.8954	5	2.43119e-06	0.000391169	-0.560793	-0.791955	-0.329631	-4.76564	4.47125	100	154
myeloid	10	acuity_maxn	model_base	IFI30	6.30573	5	2.80408e-06	0.000438768	1.07338	0.628118	1.51865	4.73556	4.33888	98.6767	39
myeloid	10	acuity_maxn	model_base	RPL28	9.42546	5	2.84066e-06	0.000438768	-0.344658	-0.487713	-0.201603	-4.73282	4.32686	100	2567
myeloid	10	acuity_maxn	model_base	RPL3	6.18397	5	2.9137e-06	0.000441225	-0.75328	-1.06629	-0.440265	-4.72745	4.30331	99.6219	57
myeloid	10	acuity_maxn	model_base	HLA-DQB1	4.85351	5	3.88762e-06	0.000577387	-1.6208	-2.30315	-0.938439	-4.66608	4.036	94.3289	31
myeloid	10	acuity_maxn	model_base	MT1E	2.54053	4	4.13512e-06	0.000602558	1.61211	0.931481	2.29274	4.65285	3.97883	80.3403	32
myeloid	10	acuity_maxn	model_base	RPS27A	7.82463	5	4.40514e-06	0.000620606	-0.468435	-0.666786	-0.270083	-4.63927	3.92024	100	1514
myeloid	10	acuity_maxn	model_base	RPL41	9.74053	5	4.4197e-06	0.000620606	-0.334161	-0.475678	-0.192644	-4.63856	3.91718	100	3229
myeloid	10	acuity_maxn	model_base	RPL39	8.79371	5	5.02007e-06	0.000684475	-0.435234	-0.620652	-0.249815	-4.61109	3.79925	100	2052
myeloid	10	acuity_maxn	model_base	RPL21	6.81518	5	5.0518e-06	0.000684475	-0.743326	-1.06009	-0.426559	-4.60973	3.79342	99.6219	69
myeloid	10	acuity_maxn	model_base	RPL23A	6.2986	5	5.25184e-06	0.00069931	-0.887026	-1.26572	-0.508332	-4.60133	3.75747	98.8658	54
myeloid	10	acuity_maxn	model_base	SLC25A3	4.99082	5	5.49831e-06	0.000719719	-1.03014	-1.47088	-0.589393	-4.59139	3.71503	97.3535	47
myeloid	10	acuity_maxn	model_base	RPS5	6.4105	5	5.59615e-06	0.000720318	-0.853551	-1.21905	-0.488054	-4.58756	3.6987	99.0548	58
myeloid	10	acuity_maxn	model_base	RPSA	5.77416	5	5.89472e-06	0.000734555	-0.924406	-1.32122	-0.527592	-4.57626	3.65061	98.6767	52
myeloid	10	acuity_maxn	model_base	ETS2	2.62499	4	5.89698e-06	0.000734555	1.47588	0.842324	2.10943	4.57618	3.65026	83.7429	37
myeloid	10	acuity_maxn	model_base	RPS16	6.66398	5	6.48881e-06	0.000795445	-0.623585	-0.892497	-0.354672	-4.55533	3.56179	99.811	612
myeloid	10	acuity_maxn	model_base	GRINA	4.86614	5	8.46315e-06	0.00102126	0.940912	0.529893	1.35193	4.497	3.31623	97.9206	59
myeloid	10	acuity_maxn	model_base	RPS11	6.12218	5	1.12458e-05	0.00133617	-0.722967	-1.04328	-0.402656	-4.43385	3.05373	99.2439	640
myeloid	10	acuity_maxn	model_base	ACSL1	2.50136	4	1.27095e-05	0.00147296	1.30894	0.725407	1.89248	4.40644	2.94083	82.7977	46
myeloid	10	acuity_maxn	model_base	RPL37	7.81153	5	1.27785e-05	0.00147296	-0.426265	-0.616349	-0.23618	-4.40522	2.93584	100	3431
myeloid	10	acuity_maxn	model_base	RPL36	7.74884	5	1.32909e-05	0.00150949	-0.384294	-0.556007	-0.212581	-4.39638	2.89957	100	3906
myeloid	10	acuity_maxn	model_base	RPS25	7.32702	5	1.39046e-05	0.00155631	-0.399207	-0.577998	-0.220417	-4.38621	2.85794	100	3824
myeloid	10	acuity_maxn	model_base	TPT1	7.90742	5	1.83945e-05	0.00202944	-0.425851	-0.619376	-0.232327	-4.32272	2.60006	100	3934
myeloid	10	acuity_maxn	model_base	SNX8	1.19331	2	1.95538e-05	0.00212695	-0.97981	-1.42652	-0.5331	-4.30875	2.54378	68.9981	170
myeloid	10	acuity_maxn	model_base	COMMD6	5.28331	5	2.03854e-05	0.00218662	-1.03121	-1.5024	-0.560022	-4.2992	2.50544	97.1645	115
myeloid	10	acuity_maxn	model_base	RPS6	6.88186	5	2.19247e-05	0.00231952	-0.512234	-0.747202	-0.277266	-4.28248	2.43843	100	3437
myeloid	10	acuity_maxn	model_base	PSME2	6.88361	5	2.29443e-05	0.00239458	-0.660843	-0.964723	-0.356964	-4.27201	2.39661	99.6219	2253
myeloid	10	acuity_maxn	model_base	CIITA	1.19067	2	2.41194e-05	0.00248366	-0.971871	-1.41998	-0.52376	-4.26047	2.35066	66.9187	480
myeloid	10	acuity_maxn	model_base	PLD4	1.09217	2	2.54213e-05	0.00258327	-1.03693	-1.5164	-0.557451	-4.24831	2.30231	59.3573	308
myeloid	10	acuity_maxn	model_base	THBS1	0.701046	1	2.59512e-05	0.00260287	1.03875	0.557889	1.51961	4.24353	2.28333	46.5028	334
myeloid	10	acuity_maxn	model_base	RBM3	4.37913	5	2.73543e-05	0.00270843	-1.23691	-1.81115	-0.66266	-4.2313	2.23492	94.707	77
myeloid	10	acuity_maxn	model_base	FTH1	10.9387	5	2.92355e-05	0.00285805	0.422971	0.225881	0.620061	4.21581	2.17378	100	4570
myeloid	10	acuity_maxn	model_base	RPL7A	7.27912	5	2.97611e-05	0.00287306	-0.417674	-0.612487	-0.22286	-4.21166	2.15741	100	4628
myeloid	10	acuity_maxn	model_base	CYSTM1	3.03062	5	3.1812e-05	0.00303314	1.26488	0.672717	1.85704	4.19608	2.09618	86.7675	96
myeloid	10	acuity_maxn	model_base	RPS13	8.13241	5	3.29125e-05	0.00309979	-0.43278	-0.635774	-0.229785	-4.18811	2.06494	100	4661
myeloid	10	acuity_maxn	model_base	IL2RG	1.45714	3	3.45913e-05	0.00321865	-1.0704	-1.57387	-0.566926	-4.17643	2.01925	68.9981	724
myeloid	10	acuity_maxn	model_base	MT1X	3.13102	5	3.96556e-05	0.00362507	1.42886	0.751556	2.10616	4.14421	1.89383	86.0113	86
myeloid	10	acuity_maxn	model_base	RPS3A	7.1839	5	4.00598e-05	0.00362507	-0.709892	-1.04659	-0.373196	-4.14181	1.88452	99.6219	3117
myeloid	10	acuity_maxn	model_base	SLC11A1	4.73901	5	4.05865e-05	0.00362507	1.04162	0.547218	1.53602	4.13871	1.87254	96.0302	1185
myeloid	10	acuity_maxn	model_base	MRPS18B	2.1256	4	4.08366e-05	0.00362507	-1.14342	-1.68633	-0.600509	-4.13726	1.8669	78.828	775
myeloid	10	acuity_maxn	model_base	CAMK2D	0.902333	2	4.52489e-05	0.0039711	-0.881175	-1.30205	-0.460302	-4.11289	1.77279	60.4915	2323
myeloid	10	acuity_maxn	model_base	DAPP1	1.8904	4	5.04064e-05	0.00433779	-1.12125	-1.66017	-0.582337	-4.08712	1.67384	76.3705	1392
myeloid	10	acuity_maxn	model_base	CHCHD10	3.59726	5	5.09023e-05	0.00433779	-1.32034	-1.95531	-0.685371	-4.08477	1.66486	90.7372	656
myeloid	10	acuity_maxn	model_base	NEAT1	6.77743	5	5.11121e-05	0.00433779	0.831894	0.431728	1.23206	4.08379	1.6611	99.2439	2965
myeloid	10	acuity_maxn	model_base	MAP3K8	4.83928	5	5.29867e-05	0.004448	1.06421	0.55121	1.57722	4.07515	1.62809	97.1645	1799
myeloid	10	acuity_maxn	model_base	RCC1L	0.566658	1	5.8708e-05	0.00487529	-0.700937	-1.04088	-0.360993	-4.05048	1.53417	53.6862	4031
myeloid	10	acuity_maxn	model_base	RPL29	7.7812	5	5.93616e-05	0.00487712	-0.364091	-0.540787	-0.187396	-4.04781	1.52403	100	5860
myeloid	10	acuity_maxn	model_base	TOMM22	3.60222	5	6.1093e-05	0.00496654	-0.940812	-1.39818	-0.483446	-4.04086	1.49771	94.707	2865
myeloid	10	acuity_maxn	model_base	ALKBH7	3.28277	5	6.22985e-05	0.00501178	-1.13297	-1.6844	-0.581546	-4.03614	1.47982	90.3592	1966
myeloid	10	acuity_maxn	model_base	RPL38	6.40876	5	6.50731e-05	0.00518102	-0.557623	-0.829735	-0.285512	-4.02558	1.43994	99.6219	4979
myeloid	10	acuity_maxn	model_base	C15orf39	3.36794	5	6.67083e-05	0.00525702	-1.15824	-1.72429	-0.592191	-4.01956	1.41722	90.5482	2092
myeloid	10	acuity_maxn	model_base	RPS2	6.74689	5	6.83879e-05	0.00533495	-0.590679	-0.879787	-0.30157	-4.01352	1.39447	99.811	4897
myeloid	10	acuity_maxn	model_base	RPS6KA4	1.80091	4	8.00785e-05	0.00618446	-1.05521	-1.57669	-0.533731	-3.975	1.25015	75.8034	3186
myeloid	10	timen:acuity_maxn	model_base	MS4A4A	4.345	5	3.32406e-06	0.0139713	3.41896	1.98981	4.84811	4.69949	4.00177	93.1947	1
myeloid	10	timen:acuity_maxn	model_base	LILRA5	6.32326	5	5.26779e-06	0.0139713	1.96523	1.1261	2.80436	4.60067	3.60426	99.2439	5
myeloid	10	timen:acuity_maxn	model_base	RPS23	8.17348	5	5.42716e-06	0.0139713	-1.01079	-1.44299	-0.578591	-4.59421	3.57855	100	1964
myeloid	10	timen:acuity_maxn	model_base	S100A4	9.86498	5	1.60297e-05	0.0309494	0.814145	0.446825	1.18146	4.35404	2.64609	100	4282
myeloid	10	timen:acuity_maxn	model_base	TNIP1	2.72878	4	2.16705e-05	0.0334723	2.89176	1.56611	4.21742	4.28516	2.38719	86.9565	10
myeloid	10	timen:acuity_maxn	model_base	ARL6IP6	1.40219	3	3.73546e-05	0.0421124	2.35681	1.24343	3.47018	4.15833	1.9205	70.5104	887
myeloid	10	timen:acuity_maxn	model_base	CHMP4B	3.4308	5	3.817e-05	0.0421124	2.81907	1.48569	4.15245	4.15323	1.90202	90.3592	170
myeloid	10	timen:acuity_maxn	model_base	RPL12	7.87713	5	4.69155e-05	0.045291	-1.20596	-1.78316	-0.62875	-4.10427	1.72554	99.811	4393
myeloid	10	timen:acuity_maxn	model_base	RPS18	7.92689	5	5.46014e-05	0.0468541	-0.987831	-1.46486	-0.510804	-4.06794	1.59587	100	5181
myeloid	10	timen:acuity_maxn	model_base	BX284668.5	0.956946	2	7.31281e-05	0.0564768	2.14533	1.09101	3.19965	3.9972	1.34646	62.7599	3108
myeloid	10	timen:acuity_maxn	model_base	BSG	4.00034	5	0.000104972	0.0605373	2.5427	1.26463	3.82076	3.90818	1.03843	92.6276	3519
myeloid	10	timen:acuity_maxn	model_base	SLC17A5	0.723866	1	0.000107209	0.0605373	1.71398	0.851302	2.57666	3.90294	1.02048	58.4121	4890
myeloid	10	timen:acuity_maxn	model_base	SAP18	4.99655	5	0.000114295	0.0605373	2.26145	1.11854	3.40435	3.88698	0.966022	96.4083	4232
myeloid	10	timen:acuity_maxn	model_base	ADM	3.12194	5	0.000116572	0.0605373	3.06536	1.5142	4.61652	3.88205	0.949239	85.4442	3076
myeloid	10	timen:acuity_maxn	model_base	NEAT1	6.77743	5	0.000121284	0.0605373	1.87742	0.924963	2.82988	3.87213	0.915535	99.2439	4956
myeloid	10	timen:acuity_maxn	model_base	SDF2	2.35208	4	0.000135529	0.0605373	2.51921	1.23188	3.80655	3.84422	0.82112	81.6635	4409
myeloid	10	timen:acuity_maxn	model_base	DVL3	0.875684	2	0.000135979	0.0605373	1.83488	0.897042	2.77272	3.84339	0.818306	62.949	5319
myeloid	10	timen:acuity_maxn	model_base	DESI1	2.28784	4	0.000141094	0.0605373	2.48625	1.21239	3.7601	3.83407	0.786927	82.4197	4586
myeloid	10	timen:acuity_maxn	model_base	BCL2A1	5.63136	5	0.000181588	0.0738108	2.41789	1.15796	3.67782	3.76986	0.572731	96.7864	5542
myeloid	10	timen:acuity_maxn	model_base	MT1E	2.54053	4	0.000211168	0.0815425	3.07688	1.45687	4.69689	3.73102	0.444794	80.3403	5575
myeloid	10	timen:acuity_maxn	model_base	ABCA1	1.5215	3	0.000234496	0.0862387	2.38492	1.12002	3.64982	3.70385	0.356043	71.6446	6361
myeloid	10	timen:acuity_maxn	model_base	TMEM191C	0.782387	1	0.000262715	0.0922248	1.56048	0.726164	2.39481	3.67419	0.259877	59.5463	7049
myeloid	10	timen:acuity_maxn	model_base	RPL10	8.70104	5	0.000325837	0.108677	-0.805535	-1.24298	-0.368095	-3.61743	0.0778745	100	7622
myeloid	10	timen:acuity_maxn	model_base	TBL1XR1	1.22602	3	0.000345466	0.108677	1.95054	0.886738	3.01434	3.60189	0.0284823	69.5652	7637
myeloid	10	timen:acuity_maxn	model_base	GAA	2.59061	4	0.000363863	0.108677	2.49083	1.12713	3.85454	3.58805	-0.0153023	84.6881	7663
myeloid	10	timen:acuity_maxn	model_base	EAF2	2.38801	4	0.000384387	0.108677	2.3887	1.07554	3.70187	3.57336	-0.0615931	82.7977	7486
myeloid	10	timen:acuity_maxn	model_base	RRBP1	2.63207	4	0.000389532	0.108677	2.48461	1.11736	3.85187	3.5698	-0.0728058	84.121	7423
myeloid	10	timen:acuity_maxn	model_base	RPL32	8.45626	5	0.000434145	0.108677	-0.686823	-1.06789	-0.305755	-3.54061	-0.164203	100	7539
myeloid	10	timen:acuity_maxn	model_base	GTF2F1	2.03748	4	0.000438345	0.108677	2.24788	0.999779	3.49598	3.53801	-0.172315	78.6389	7082
myeloid	10	timen:acuity_maxn	model_base	IFITM2	8.71554	5	0.000455535	0.108677	1.11033	0.492018	1.72865	3.5276	-0.204715	100	7355
myeloid	10	timen:acuity_maxn	model_base	CYSTM1	3.03062	5	0.000462549	0.108677	2.52802	1.11858	3.93747	3.52345	-0.217582	86.7675	6827
myeloid	10	timen:acuity_maxn	model_base	ADAMTSL4	2.15579	4	0.000470796	0.108677	2.279	1.00666	3.55134	3.51866	-0.232461	79.7732	6863
myeloid	10	timen:acuity_maxn	model_base	LMBRD1	2.07805	4	0.000480676	0.108677	2.35577	1.03846	3.67308	3.51302	-0.249946	79.206	6769
myeloid	10	timen:acuity_maxn	model_base	PSAP	8.06734	5	0.000487615	0.108677	0.74741	0.329006	1.16582	3.50912	-0.262009	100	7403
myeloid	10	timen:acuity_maxn	model_base	PDLIM7	1.92623	4	0.000492515	0.108677	2.20251	0.968574	3.43644	3.50639	-0.270424	78.2609	6755
myeloid	10	timen:acuity_maxn	model_base	PSMB6	4.56255	5	0.000533957	0.114549	1.93659	0.844767	3.02842	3.48434	-0.338391	96.2193	6664
myeloid	10	timen:acuity_maxn	model_base	TALDO1	5.12103	5	0.000638061	0.123428	1.84445	0.789722	2.89917	3.43528	-0.488058	97.3535	6301
myeloid	10	timen:acuity_maxn	model_base	TFEC	1.26283	3	0.000642795	0.123428	1.96968	0.842672	3.09669	3.43324	-0.494264	67.4858	6176
myeloid	10	timen:acuity_maxn	model_base	H1FX	3.1835	5	0.000646389	0.123428	2.66047	1.13752	4.18343	3.43169	-0.498945	87.1456	5652
myeloid	10	timen:acuity_maxn	model_base	CYTH1	3.02718	5	0.000647397	0.123428	2.15509	0.921283	3.3889	3.43126	-0.500252	89.9811	5994
myeloid	10	timen:acuity_maxn	model_base	LILRB1	5.55904	5	0.000680356	0.123428	2.17586	0.925132	3.42658	3.41746	-0.541926	97.1645	5865
myeloid	10	timen:acuity_maxn	model_base	ARID4B	2.55891	4	0.000687918	0.123428	2.32187	0.986012	3.65773	3.41439	-0.5512	83.5539	5717
myeloid	10	timen:acuity_maxn	model_base	TMEM39A	0.615625	1	0.000707815	0.123428	-1.38104	-2.17745	-0.584622	-3.40644	-0.575117	53.8752	6454
myeloid	10	timen:acuity_maxn	model_base	TIGAR	1.9568	4	0.000732932	0.123428	2.18482	0.921267	3.44837	3.3967	-0.604359	78.828	5670
myeloid	10	timen:acuity_maxn	model_base	HLA-DQA1	3.57464	5	0.000744597	0.123428	-3.03268	-4.78886	-1.2765	-3.39228	-0.617596	88.0907	4707
myeloid	10	timen:acuity_maxn	model_base	PKM	5.05455	5	0.000752177	0.123428	1.97446	0.830121	3.1188	3.38945	-0.626087	96.7864	5787
myeloid	10	timen:acuity_maxn	model_base	PNMA1	0.551039	1	0.000786764	0.123428	1.51044	0.631762	2.38911	3.37683	-0.663761	51.0397	6118
myeloid	10	timen:acuity_maxn	model_base	VPS13D	0.842777	2	0.000803445	0.123428	1.5692	0.654741	2.48365	3.37093	-0.681337	60.6805	6013
myeloid	10	timen:acuity_maxn	model_base	TMEM59	4.61032	5	0.000810108	0.123428	2.07312	0.864169	3.28208	3.36861	-0.688255	95.0851	5471
myeloid	10	timen:acuity_maxn	model_base	VSIR	6.19358	5	0.00081915	0.123428	1.45626	0.606244	2.30627	3.36548	-0.697552	99.0548	6091
myeloid	10	timen:acuity_maxn	model_base	HEBP2	1.87398	4	0.000830209	0.123428	2.14054	0.889708	3.39138	3.3617	-0.708781	76.3705	5293
myeloid	10	timen:acuity_maxn	model_base	MEPCE	1.15285	2	0.000854293	0.123428	1.76326	0.730412	2.79611	3.35363	-0.732724	67.1078	5700
myeloid	10	timen:acuity_maxn	model_base	CCNK	2.14533	4	0.000854908	0.123428	2.18834	0.906417	3.47026	3.35342	-0.733326	79.017	5123
myeloid	10	timen:acuity_maxn	model_base	GMFB	1.43765	3	0.000863023	0.123428	1.9318	0.799256	3.06434	3.35075	-0.741234	72.7788	5459
myeloid	10	timen:acuity_maxn	model_base	IFI30	6.30573	5	0.000895175	0.123484	1.80214	0.742334	2.86194	3.34039	-0.771845	98.6767	5534
myeloid	10	timen:acuity_maxn	model_base	RNASET2	6.23286	5	0.000917186	0.123484	1.72119	0.706895	2.73548	3.3335	-0.792167	98.2987	5590
myeloid	10	timen:acuity_maxn	model_base	IRF7	5.14868	5	0.000926512	0.123484	2.00521	0.822525	3.1879	3.33063	-0.800628	97.7316	5122
myeloid	10	timen:acuity_maxn	model_base	HNRNPC	4.42906	5	0.000927368	0.123484	2.01009	0.824434	3.19575	3.33036	-0.801401	95.2741	5114
myeloid	10	timen:acuity_maxn	model_base	RCC1L	0.566658	1	0.00097489	0.126003	-1.36588	-2.175	-0.556753	-3.31613	-0.843188	53.6862	5908
myeloid	10	timen:acuity_maxn	model_base	PHF11	2.9633	5	0.00104755	0.126003	2.41777	0.976586	3.85895	3.29557	-0.903254	85.0662	4236
myeloid	10	timen:acuity_maxn	model_base	RPS8	7.96058	5	0.00104923	0.126003	-0.818823	-1.30697	-0.330671	-3.29511	-0.90459	100	6525
myeloid	10	timen:acuity_maxn	model_base	RAD21	2.73428	4	0.00105274	0.126003	2.26578	0.914615	3.61695	3.29415	-0.907383	84.8771	4432
myeloid	10	timen:acuity_maxn	model_base	SBNO2	1.38229	3	0.00106818	0.126003	1.96237	0.79065	3.13408	3.28998	-0.919544	70.5104	4796
myeloid	10	timen:acuity_maxn	model_base	CSF2RB	1.74816	3	0.00107628	0.126003	2.03208	0.817936	3.24622	3.28781	-0.925852	75.0473	4690
myeloid	10	timen:acuity_maxn	model_base	MFSD5	1.80607	4	0.0010815	0.126003	2.01732	0.811487	3.22316	3.28642	-0.929891	76.7486	4700
myeloid	10	timen:acuity_maxn	model_base	CEP95	0.659062	1	0.00108264	0.126003	1.37464	0.552885	2.19639	3.28611	-0.93077	56.8998	5719
myeloid	10	timen:acuity_maxn	model_base	IFI6	6.6946	5	0.00109312	0.126003	2.36187	0.948763	3.77498	3.28334	-0.938816	98.2987	4181
myeloid	10	timen:acuity_maxn	model_base	MXD1	2.62109	4	0.00112337	0.127334	2.28684	0.915341	3.65834	3.27548	-0.961601	83.5539	4211
myeloid	10	timen:acuity_maxn	model_base	NXT2	0.522254	1	0.00113765	0.127334	1.22831	0.490827	1.96579	3.27184	-0.972143	51.0397	5843
myeloid	10	timen:acuity_maxn	model_base	NPEPPS	2.02018	4	0.00121026	0.132765	2.13112	0.844555	3.41769	3.25395	-1.02376	79.3951	4240
myeloid	10	timen:acuity_maxn	model_base	SEMA4B	0.692541	1	0.00122055	0.132765	1.29085	0.510972	2.07073	3.2515	-1.03082	57.0888	5644
myeloid	10	timen:acuity_maxn	model_base	UFC1	3.41642	5	0.00123962	0.132966	2.22323	0.878183	3.56827	3.247	-1.04374	90.1701	4028
myeloid	10	timen:acuity_maxn	model_base	SMIM7	1.89209	4	0.00127598	0.134992	2.03311	0.799894	3.26632	3.2386	-1.06784	78.6389	4257
myeloid	10	timen:acuity_maxn	model_base	PAK1	3.50225	5	0.00133568	0.138319	2.29137	0.89576	3.68698	3.22527	-1.10594	90.1701	3700
myeloid	10	timen:acuity_maxn	model_base	GNG5	6.57908	5	0.0013629	0.138319	1.18709	0.462742	1.91143	3.21938	-1.12274	99.2439	5636
myeloid	10	timen:acuity_maxn	model_base	APBA3	0.548505	1	0.00137298	0.138319	1.14212	0.444745	1.83949	3.21723	-1.12887	52.1739	5707
myeloid	10	timen:acuity_maxn	model_base	AC116366.3	1.79435	4	0.00137907	0.138319	2.1388	0.832333	3.44527	3.21593	-1.13256	74.2911	3871
myeloid	10	timen:acuity_maxn	model_base	PPM1L	0.863395	2	0.00146354	0.144909	1.57192	0.606491	2.53734	3.1985	-1.18204	60.6805	4721
myeloid	10	timen:acuity_maxn	model_base	NR4A2	0.815593	2	0.00150724	0.146342	1.6956	0.651384	2.73981	3.18984	-1.20652	58.4121	4444
myeloid	10	timen:acuity_maxn	model_base	GPR35	1.96854	4	0.00151776	0.146342	2.35199	0.902614	3.80137	3.18779	-1.2123	75.8034	3164
myeloid	10	timen:acuity_maxn	model_base	DTX3L	2.43438	4	0.00153486	0.146342	2.25447	0.863745	3.64519	3.18448	-1.22162	81.6635	3323
myeloid	10	timen:acuity_maxn	model_base	NFKBIL1	1.06174	2	0.00162808	0.153337	1.54993	0.588557	2.51131	3.16705	-1.27063	67.6749	4564
myeloid	10	timen:acuity_maxn	model_base	SMAP2	3.84751	5	0.00167734	0.155213	2.14554	0.811	3.48007	3.15821	-1.29539	91.6824	3283
myeloid	10	timen:acuity_maxn	model_base	HIST3H2A	1.57878	3	0.00169188	0.155213	2.1098	0.796427	3.42318	3.15564	-1.30257	72.2117	3339
myeloid	10	timen:acuity_maxn	model_base	KCNN4	0.938291	2	0.00170828	0.155213	1.6278	0.613553	2.64204	3.15277	-1.31058	62.7599	4309
myeloid	10	timen:acuity_maxn	model_base	NDUFS5	5.24146	5	0.0017652	0.158519	1.53427	0.575333	2.49321	3.14301	-1.33779	97.9206	4436
myeloid	10	timen:acuity_maxn	model_base	LCP2	4.22098	5	0.00179911	0.159708	2.01206	0.75222	3.2719	3.13733	-1.35358	94.1399	3374
myeloid	10	timen:acuity_maxn	model_base	URB1-AS1	0.648146	1	0.00194439	0.167481	1.32287	0.488375	2.15736	3.11407	-1.41799	55.3875	4701
myeloid	10	timen:acuity_maxn	model_base	PLIN3	3.08759	5	0.00195283	0.167481	2.13859	0.788956	3.48822	3.11277	-1.42158	88.2798	2880
myeloid	10	timen:acuity_maxn	model_base	BTF3L4	2.79506	5	0.00198992	0.167481	2.09356	0.769939	3.41718	3.10711	-1.43718	85.6333	2925
myeloid	10	timen:acuity_maxn	model_base	MT1X	3.13102	5	0.00200062	0.167481	2.54851	0.936415	4.1606	3.1055	-1.44162	86.0113	1885
myeloid	10	timen:acuity_maxn	model_base	SLC7A7	4.70436	5	0.00200145	0.167481	1.89804	0.697363	3.09873	3.10537	-1.44197	95.8412	3355
myeloid	10	timen:acuity_maxn	model_base	MAP3K8	4.83928	5	0.0020168	0.167481	1.92878	0.707752	3.14982	3.10307	-1.4483	97.1645	3263
myeloid	10	timen:acuity_maxn	model_base	ZBTB43	1.43794	3	0.00206647	0.16978	1.91835	0.701045	3.13566	3.09573	-1.46845	72.4008	3221
myeloid	10	timen:acuity_maxn	model_base	PYCARD	6.37062	5	0.00211488	0.171929	1.02222	0.372092	1.67235	3.08873	-1.48763	99.4329	5288
myeloid	10	timen:acuity_maxn	model_base	SLC9A8	1.14473	2	0.0021879	0.176012	1.68758	0.610701	2.76446	3.07845	-1.51573	68.431	3658
myeloid	10	timen:acuity_maxn	model_base	HBP1	1.78939	4	0.0022582	0.178254	1.94089	0.698489	3.18328	3.06885	-1.5419	75.0473	2950
myeloid	10	timen:acuity_maxn	model_base	BLOC1S1	4.9839	5	0.00227548	0.178254	2.00617	0.721015	3.29133	3.06653	-1.54821	95.8412	2767
myeloid	10	timen:acuity_maxn	model_base	RPLP1	9.12028	5	0.00229059	0.178254	-0.630993	-1.03547	-0.226512	-3.06451	-1.55368	100	6160
myeloid	10	timen:acuity_maxn	model_base	MOB2	1.73346	3	0.00230809	0.178254	1.87085	0.670685	3.07102	3.06219	-1.55998	77.3157	3066
myeloid	7	(Intercept)	model_base	MT-CO1	10.1051	5	0	0	10.0969	9.90955	10.2843	105.803	974.897	100	1
myeloid	7	(Intercept)	model_base	MT-ND4	8.53842	5	0	0	8.51249	8.3529	8.67207	104.729	968.376	100	5
myeloid	7	(Intercept)	model_base	MT-CO2	10.1811	5	0	0	9.99862	9.80763	10.1896	102.784	956.403	100	2
myeloid	7	(Intercept)	model_base	MT-CO3	9.17303	5	0	0	9.21683	9.03193	9.40173	97.8668	925.174	100	4
myeloid	7	(Intercept)	model_base	MT-ND1	8.61052	5	0	0	8.36116	8.18821	8.53411	94.9174	905.745	100	11
myeloid	7	(Intercept)	model_base	MT-ND2	8.06793	5	0	0	7.87468	7.70932	8.04005	93.495	896.179	100	15
myeloid	7	(Intercept)	model_base	MT-ATP6	9.11337	5	0	0	8.90757	8.71982	9.09531	93.1512	893.847	100	8
myeloid	7	(Intercept)	model_base	MT-ND3	8.93663	5	0	0	8.91888	8.73084	9.10691	93.1265	893.679	100	7
myeloid	7	(Intercept)	model_base	TMSB10	9.8628	5	0	0	9.9581	9.74023	10.176	89.7418	870.299	99.8547	3
myeloid	7	(Intercept)	model_base	HLA-B	8.28953	5	0	0	8.2031	8.02172	8.38449	88.7945	863.615	99.8547	14
myeloid	7	(Intercept)	model_base	H3F3B	7.04893	5	0	0	6.93162	6.76391	7.09932	81.1493	807.284	99.8547	33
myeloid	7	(Intercept)	model_base	ACTB	9.53403	5	0	0	9.87513	9.63097	10.1193	79.4062	793.811	99.7093	9
myeloid	7	(Intercept)	model_base	B2M	8.72653	5	0	0	8.62364	8.40912	8.83815	78.9295	790.083	99.8547	16
myeloid	7	(Intercept)	model_base	TMSB4X	9.15216	5	0	0	9.84652	9.59632	10.0967	77.2676	776.94	99.8547	10
myeloid	7	(Intercept)	model_base	FTL	10.1735	5	0	0	10.638	10.3593	10.9168	74.9297	758.051	99.7093	6
myeloid	7	(Intercept)	model_base	RPL28	8.72847	5	0	0	9.00552	8.76742	9.24362	74.2595	752.548	99.7093	17
myeloid	7	(Intercept)	model_base	FTH1	8.75946	5	0	0	9.46453	9.21372	9.71534	74.088	751.134	99.8547	13
myeloid	7	(Intercept)	model_base	MT-CYB	8.41176	5	0	0	8.37706	8.15461	8.59951	73.9359	749.877	100	23
myeloid	7	(Intercept)	model_base	MALAT1	10.8484	5	0	0	10.1104	9.83883	10.3819	73.1052	742.977	100	12
myeloid	7	(Intercept)	model_base	RPL13	8.25515	5	0	0	8.98182	8.73785	9.2258	72.2797	736.058	99.8547	22
myeloid	7	(Intercept)	model_base	RPS19	7.88877	5	1.66881e-308	1.66881e-308	8.20955	7.98272	8.43637	71.0604	725.722	99.7093	27
myeloid	7	(Intercept)	model_base	PSAP	7.26222	5	1.66881e-308	1.66881e-308	7.2852	7.08298	7.48742	70.7321	722.915	99.7093	39
myeloid	7	(Intercept)	model_base	CST3	7.78639	5	1.66881e-308	1.66918e-308	7.9643	7.73732	8.19127	68.8914	706.989	99.8547	32
myeloid	7	(Intercept)	model_base	HLA-C	7.46346	5	1.66895e-308	1.71852e-308	7.2361	7.0282	7.444	68.3361	702.12	99.8547	42
myeloid	7	(Intercept)	model_base	FAU	7.60085	5	1.67874e-308	1.29706e-307	8.26474	8.02563	8.50384	67.864	697.957	99.7093	29
myeloid	7	(Intercept)	model_base	PTMA	7.60603	5	1.9251e-308	3.21754e-306	7.93454	7.70376	8.16533	67.5018	694.748	99.564	34
myeloid	7	(Intercept)	model_base	S100A6	9.37441	5	3.97341e-306	1.20085e-303	9.72394	9.43832	10.0096	66.8415	688.863	99.564	19
myeloid	7	(Intercept)	model_base	RPS9	7.88215	5	3.27553e-304	9.54582e-302	8.26761	8.02298	8.51224	66.3557	684.506	99.564	31
myeloid	7	(Intercept)	model_base	RPL41	9.19008	5	1.45927e-298	4.10609e-296	9.86887	9.5705	10.1672	64.9383	671.657	99.564	21
myeloid	7	(Intercept)	model_base	EEF1A1	8.01315	5	2.79123e-295	7.59216e-293	9.0303	8.75382	9.30679	64.125	664.19	99.564	26
myeloid	7	(Intercept)	model_base	FCN1	7.31949	5	7.50899e-295	1.97656e-292	7.44645	7.21808	7.67482	64.019	663.212	99.564	45
myeloid	7	(Intercept)	model_base	HLA-A	7.65995	5	6.8177e-293	1.73851e-290	7.28143	7.05643	7.50643	63.5378	658.755	99.7093	49
myeloid	7	(Intercept)	model_base	RPS28	8.24453	5	1.19165e-292	2.94663e-290	9.22709	8.9417	9.51248	63.4783	658.203	99.7093	25
myeloid	7	(Intercept)	model_base	UBC	6.67863	5	8.41308e-290	2.01914e-287	6.54643	6.34171	6.75115	62.7831	651.717	99.7093	75
myeloid	7	(Intercept)	model_base	PFN1	7.34759	5	7.07318e-289	1.64906e-286	7.8141	7.56886	8.05934	62.5587	649.612	99.7093	43
myeloid	7	(Intercept)	model_base	RPS15	7.95925	5	3.25443e-282	7.37671e-280	8.40136	8.13076	8.67196	60.9574	634.437	99.4186	37
myeloid	7	(Intercept)	model_base	RPL36	7.51331	5	7.40443e-282	1.63298e-279	7.88767	7.63326	8.14207	60.8725	633.624	99.564	44
myeloid	7	(Intercept)	model_base	HLA-E	6.41495	5	7.56982e-280	1.62552e-277	6.23965	6.03681	6.44249	60.3955	629.045	99.7093	85
myeloid	7	(Intercept)	model_base	SH3BGRL3	8.09956	5	1.55351e-279	3.25042e-277	8.45905	8.18373	8.73438	60.3217	628.333	99.564	38
myeloid	7	(Intercept)	model_base	S100A4	9.11669	5	8.30766e-278	1.69476e-275	9.42362	9.11481	9.73243	59.9139	624.395	99.564	28
myeloid	7	(Intercept)	model_base	CFL1	7.32097	5	2.91487e-274	5.8013e-272	7.59315	7.34083	7.84547	59.0833	616.315	99.564	57
myeloid	7	(Intercept)	model_base	TYROBP	7.82045	5	2.23234e-273	4.33712e-271	8.50289	8.21935	8.78644	58.8773	614.3	99.4186	40
myeloid	7	(Intercept)	model_base	RPL8	7.09585	5	1.90715e-271	3.61915e-269	7.64146	7.38469	7.89823	58.4291	609.896	99.564	58
myeloid	7	(Intercept)	model_base	S100A9	10.8098	5	4.85035e-270	8.99519e-268	11.136	10.7597	11.5123	58.1043	606.692	99.564	18
myeloid	7	(Intercept)	model_base	RPL39	8.55612	5	5.78156e-269	1.04839e-266	9.52058	9.1975	9.84366	57.8564	604.238	99.564	30
myeloid	7	(Intercept)	model_base	RPLP1	9.08728	5	6.2731e-269	1.11279e-266	10.1891	9.8433	10.5349	57.8483	604.157	99.4186	24
myeloid	7	(Intercept)	model_base	SAT1	7.96658	5	9.83029e-269	1.7067e-266	7.56775	7.3107	7.8248	57.8034	603.712	99.8547	64
myeloid	7	(Intercept)	model_base	MT-ND5	6.93805	5	1.06196e-266	1.80532e-264	6.89104	6.65507	7.127	57.3372	599.074	99.8547	80
myeloid	7	(Intercept)	model_base	TPM3	6.25674	5	2.56708e-266	4.27497e-264	6.05966	5.85185	6.26748	57.2496	598.2	99.564	99
myeloid	7	(Intercept)	model_base	EMP3	6.7374	5	4.07399e-266	6.64875e-264	6.79595	6.5627	7.02921	57.2038	597.743	99.564	81
myeloid	7	(Intercept)	model_base	RPL34	8.02045	5	8.22465e-264	1.31594e-261	9.04703	8.73364	9.36042	56.6791	592.485	99.4186	36
myeloid	7	(Intercept)	model_base	VIM	7.66514	5	1.45457e-263	2.28256e-261	8.0434	7.7645	8.3223	56.6229	591.92	99.2733	51
myeloid	7	(Intercept)	model_base	EIF1	7.02744	5	1.62684e-263	2.50472e-261	7.78564	7.51563	8.05565	56.6119	591.809	99.2733	61
myeloid	7	(Intercept)	model_base	CD74	7.58896	5	2.97939e-262	4.50219e-260	7.75258	7.48235	8.02281	56.326	588.928	99.7093	65
myeloid	7	(Intercept)	model_base	OAZ1	7.05495	5	7.88399e-259	1.1697e-256	7.53937	7.27293	7.80581	55.5557	581.119	99.4186	72
myeloid	7	(Intercept)	model_base	RPL37	7.58993	5	3.3573e-258	4.89207e-256	8.19778	7.90733	8.48823	55.4148	579.683	99.4186	53
myeloid	7	(Intercept)	model_base	RPLP2	7.52904	5	4.97774e-258	7.12603e-256	8.21348	7.92227	8.50469	55.3766	579.293	99.4186	52
myeloid	7	(Intercept)	model_base	RPS24	7.9584	5	1.82089e-257	2.5618e-255	8.87678	8.56134	9.19222	55.2507	578.008	99.4186	41
myeloid	7	(Intercept)	model_base	NEAT1	8.59865	5	4.56287e-257	6.31069e-255	7.6083	7.3375	7.8791	55.1616	577.097	100	71
myeloid	7	(Intercept)	model_base	GAPDH	7.35189	5	7.77067e-256	1.05681e-253	7.73654	7.4598	8.01329	54.8874	574.287	99.4186	70
myeloid	7	(Intercept)	model_base	RPL11	7.50751	5	3.76266e-255	5.03333e-253	8.17198	7.87885	8.46511	54.7352	572.724	99.2733	56
myeloid	7	(Intercept)	model_base	VCAN	7.56819	5	1.8218e-254	2.39772e-252	7.41367	7.147	7.68034	54.5833	571.16	99.564	77
myeloid	7	(Intercept)	model_base	RPS23	7.46967	5	6.73647e-254	8.72534e-252	8.41731	8.11384	8.72078	54.4575	569.864	99.4186	48
myeloid	7	(Intercept)	model_base	RPS18	7.53692	5	2.49457e-253	3.18058e-251	8.26823	7.96945	8.56701	54.3318	568.566	99.4186	54
myeloid	7	(Intercept)	model_base	RPL19	7.71992	5	3.69847e-253	4.643e-251	8.45077	8.14518	8.75637	54.294	568.176	99.2733	47
myeloid	7	(Intercept)	model_base	S100A8	11.3592	5	4.37479e-253	5.40883e-251	11.6837	11.2611	12.1064	54.2779	568.009	99.4186	20
myeloid	7	(Intercept)	model_base	LYZ	8.95724	5	3.27987e-251	3.99459e-249	9.52444	9.17728	9.87161	53.8648	563.729	99.4186	35
myeloid	7	(Intercept)	model_base	RPL10	7.59429	5	3.5238e-250	4.22856e-248	8.50631	8.19495	8.81767	53.6384	561.375	99.4186	50
myeloid	7	(Intercept)	model_base	SERF2	7.73782	5	4.13007e-250	4.88426e-248	8.01118	7.71786	8.30451	53.6233	561.218	99.2733	68
myeloid	7	(Intercept)	model_base	LGALS1	7.6681	5	1.15263e-249	1.34364e-247	7.75239	7.46803	8.03675	53.5256	560.2	99.564	73
myeloid	7	(Intercept)	model_base	ATP5F1E	7.71192	5	2.82046e-249	3.24154e-247	8.31684	8.01129	8.6224	53.4406	559.313	99.2733	59
myeloid	7	(Intercept)	model_base	RPL32	8.00521	5	1.12838e-246	1.27883e-244	8.7305	8.40631	9.0547	52.8732	553.371	99.2733	46
myeloid	7	(Intercept)	model_base	ITGB2	6.58936	5	1.31983e-246	1.47532e-244	6.58013	6.33572	6.82454	52.8584	553.216	99.4186	98
myeloid	7	(Intercept)	model_base	H3F3A	6.84316	5	1.85068e-246	2.04075e-244	7.65924	7.37457	7.9439	52.8265	552.881	99.2733	76
myeloid	7	(Intercept)	model_base	RPL18A	7.46099	5	2.24909e-246	2.44701e-244	8.06964	7.76962	8.36966	52.8081	552.687	99.2733	69
myeloid	7	(Intercept)	model_base	RPS27A	7.28219	5	1.10193e-245	1.18312e-243	8.21871	7.91228	8.52515	52.6583	551.111	99.4186	67
myeloid	7	(Intercept)	model_base	RPS8	7.41333	5	9.92678e-245	1.05198e-242	8.38366	8.06984	8.69747	52.4516	548.931	99.2733	62
myeloid	7	(Intercept)	model_base	RPL30	7.52144	5	2.56762e-241	2.68613e-239	8.45978	8.13862	8.78095	51.7164	541.136	99.2733	63
myeloid	7	(Intercept)	model_base	CYBA	7.14436	5	1.09367e-239	1.12966e-237	7.21195	6.9363	7.4876	51.3676	537.414	99.564	87
myeloid	7	(Intercept)	model_base	RPS2	6.71285	5	2.03581e-237	2.07652e-235	7.55241	7.261	7.84382	50.8839	532.228	99.2733	82
myeloid	7	(Intercept)	model_base	MYL6	7.19676	5	7.02368e-237	7.07571e-235	7.43471	7.1472	7.72223	50.7697	531	99.2733	83
myeloid	7	(Intercept)	model_base	RPS14	7.73176	5	4.1066e-236	4.08656e-234	8.88225	8.53765	9.22685	50.607	529.247	99.1279	55
myeloid	7	(Intercept)	model_base	RPL12	7.45793	5	6.34352e-236	6.23653e-234	8.16621	7.84914	8.48328	50.567	528.816	99.1279	74
myeloid	7	(Intercept)	model_base	CTSS	6.82438	5	1.5761e-235	1.53107e-233	7.16957	6.89073	7.4484	50.4834	527.913	99.1279	90
myeloid	7	(Intercept)	model_base	TPT1	7.64188	5	2.65533e-235	2.54912e-233	8.81011	8.46715	9.15307	50.4355	527.395	99.2733	60
myeloid	7	(Intercept)	model_base	RPS27	7.39019	5	2.84593e-234	2.70032e-232	7.99698	7.68433	8.30964	50.2179	525.041	99.2733	78
myeloid	7	(Intercept)	model_base	LAPTM5	6.271	5	1.26482e-232	1.18632e-230	6.52008	6.26339	6.77676	49.8711	521.276	99.1279	106
myeloid	7	(Intercept)	model_base	RPS6	6.55703	5	4.51535e-230	4.18696e-228	7.41339	7.11837	7.70841	49.3364	515.442	99.2733	88
myeloid	7	(Intercept)	model_base	RPS12	7.95024	5	3.86532e-227	3.54394e-225	8.94254	8.58221	9.30287	48.7261	508.738	98.9826	66
myeloid	7	(Intercept)	model_base	MYO1F	5.81091	5	3.45525e-225	3.13276e-223	5.58889	5.36181	5.81597	48.3223	504.278	99.564	127
myeloid	7	(Intercept)	model_base	SPI1	6.46286	5	5.54837e-225	4.97524e-223	6.46797	6.20494	6.731	48.2798	503.807	99.2733	109
myeloid	7	(Intercept)	model_base	RPL35	6.89722	5	2.94643e-224	2.61335e-222	7.25126	6.95547	7.54706	48.1303	502.149	99.1279	97
myeloid	7	(Intercept)	model_base	ACTG1	6.81436	5	9.49296e-221	8.3293e-219	7.42326	7.11585	7.73067	47.4104	494.128	99.1279	94
myeloid	7	(Intercept)	model_base	RPS21	7.21147	5	2.1934e-220	1.90405e-218	7.96791	7.63743	8.2984	47.3361	493.296	98.9826	84
myeloid	7	(Intercept)	model_base	UBA52	6.90101	5	1.24084e-219	1.06582e-217	7.62565	7.30833	7.94297	47.1825	491.575	98.9826	92
myeloid	7	(Intercept)	model_base	RPL29	7.06144	5	3.70896e-219	3.15261e-217	7.93693	7.60598	8.26788	47.0856	490.488	98.9826	86
myeloid	7	(Intercept)	model_base	PFDN5	6.78811	5	1.80985e-218	1.52251e-216	7.47286	7.16033	7.78539	46.9455	488.914	98.8372	96
myeloid	7	(Intercept)	model_base	RPS16	6.40271	5	5.54746e-218	4.61911e-216	7.11268	6.81459	7.41078	46.8466	487.801	99.1279	103
myeloid	7	(Intercept)	model_base	RPL37A	6.67899	5	1.2606e-217	1.03904e-215	7.3414	7.03325	7.64956	46.7743	486.986	99.1279	101
myeloid	7	(Intercept)	model_base	LCP1	6.06317	5	8.65976e-217	7.06636e-215	6.13583	5.87734	6.39432	46.6045	485.072	99.1279	120
myeloid	7	sex_n	model_base	XIST	2.49155	4	2.88273e-199	2.3523e-195	-3.89752	-4.07497	-3.72006	-43.1217	423.135	71.9477	1
myeloid	7	sex_n	model_base	RPS4Y1	2.45339	4	4.61917e-148	1.88462e-144	3.17355	2.98803	3.35907	33.5857	314.745	72.2384	2
myeloid	7	sex_n	model_base	UTY	1.53161	3	2.25584e-116	6.1359e-113	2.28236	2.12236	2.44236	28.0067	246.354	59.4477	3
myeloid	7	sex_n	model_base	DDX3Y	1.41175	3	3.72911e-113	7.60738e-110	2.09741	1.94737	2.24744	27.4467	239.361	58.5756	4
myeloid	7	sex_n	model_base	EIF1AY	0.926983	2	9.85581e-86	1.60847e-82	1.46261	1.33592	1.5893	22.6671	179.478	48.1105	5
myeloid	7	sex_n	model_base	KDM5D	0.813331	1	9.58145e-74	1.30308e-70	1.26441	1.14356	1.38527	20.5413	153.148	47.8198	6
myeloid	7	sex_n	model_base	ZFY	0.538435	1	1.64668e-43	1.91956e-40	0.81944	0.711013	0.927866	14.8382	86.4236	40.6977	7
myeloid	7	sex_n	model_base	EIF1AX	2.5154	4	2.45785e-09	2.50701e-06	-0.548965	-0.727323	-0.370607	-6.043	10.9297	85.3198	8
myeloid	7	sex_n	model_base	DDX3X	4.0587	5	6.03832e-09	5.47474e-06	-0.437186	-0.582947	-0.291425	-5.88878	10.0785	96.657	9
myeloid	7	sex_n	model_base	RPS4X	6.26962	5	4.68577e-08	3.82359e-05	-0.439761	-0.596074	-0.283447	-5.52358	8.14224	98.4012	10
myeloid	7	sex_n	model_base	KDM6A	1.9268	4	7.86303e-07	0.000583294	-0.450894	-0.62852	-0.273267	-4.98387	5.4894	82.7035	11
myeloid	7	sex_n	model_base	PRKX	1.78767	3	1.03841e-06	0.00070612	-0.416959	-0.583083	-0.250836	-4.9279	5.22875	80.814	12
myeloid	7	sex_n	model_base	ARSD	1.20979	2	1.2969e-06	0.000814052	-0.365873	-0.512991	-0.218756	-4.88277	5.02057	69.4767	13
myeloid	7	sex_n	model_base	QRICH1	1.66236	3	1.32544e-05	0.00772542	0.361299	0.199608	0.522991	4.38712	2.85248	78.9244	17
myeloid	7	sex_n	model_base	KDM5C	2.20677	4	6.59221e-05	0.0358616	-0.341949	-0.509173	-0.174725	-4.01479	1.36812	86.3372	2512
myeloid	7	sex_n	model_base	UFSP2	0.725233	1	7.80698e-05	0.038813	0.244623	0.123761	0.365486	3.97379	1.21234	57.4128	4540
myeloid	7	sex_n	model_base	ZFX	1.73678	3	8.08603e-05	0.038813	-0.329115	-0.492074	-0.166156	-3.96524	1.18001	78.9244	3388
myeloid	7	sex_n	model_base	PAF1	1.21225	2	0.000115359	0.0522959	0.280209	0.138335	0.422083	3.87774	0.853334	71.657	5190
myeloid	7	sex_n	model_base	BTD	0.548896	1	0.000207719	0.0892099	0.20291	0.0960779	0.309741	3.72908	0.314285	52.1802	7330
myeloid	7	sex_n	model_base	DTNBP1	1.14936	2	0.000229393	0.0935922	0.290545	0.136516	0.444573	3.70349	0.223545	69.4767	7312
myeloid	7	sex_n	model_base	SMC1A	2.3302	4	0.000262781	0.102109	-0.323607	-0.496812	-0.150401	-3.66821	0.0994179	85.3198	7744
myeloid	7	sex_n	model_base	PIGS	1.60996	3	0.000408442	0.151495	0.278816	0.124687	0.432945	3.55167	-0.302508	78.0523	7064
myeloid	7	sex_n	model_base	PADI2	1.08556	2	0.000544616	0.185933	0.258947	0.112595	0.405299	3.47386	-0.563901	65.2616	6300
myeloid	7	sex_n	model_base	SETD7	1.68608	3	0.000546861	0.185933	0.284374	0.123599	0.445149	3.47274	-0.567633	80.3779	6116
myeloid	7	sex_n	model_base	SARNP	0.619362	1	0.000604465	0.197297	0.191564	0.0823981	0.30073	3.4453	-0.658447	55.3779	6559
myeloid	7	sex_n	model_base	CWF19L2	1.09243	2	0.00065937	0.206941	0.265304	0.113057	0.417551	3.42133	-0.737212	66.8605	5685
myeloid	7	sex_n	model_base	NF2	0.743515	1	0.00078495	0.234891	0.20906	0.0873641	0.330756	3.37283	-0.894947	57.9942	5801
myeloid	7	sex_n	model_base	FKBP4	1.24094	2	0.000806499	0.234891	0.274275	0.114257	0.434293	3.36524	-0.919426	69.6221	5028
myeloid	7	sex_n	model_base	WDR83	0.708497	1	0.00088338	0.234891	0.206957	0.0852876	0.328627	3.33963	-1.00167	57.5581	5561
myeloid	7	sex_n	model_base	HNRNPH1	4.17121	5	0.000904467	0.234891	-0.243522	-0.386975	-0.10007	-3.33296	-1.02297	96.657	5060
myeloid	7	sex_n	model_base	GAS6	1.1679	2	0.000907212	0.234891	0.260308	0.106928	0.413687	3.33211	-1.0257	68.75	4853
myeloid	7	sex_n	model_base	SUCLA2	1.11894	2	0.000921142	0.234891	0.239598	0.098238	0.380957	3.3278	-1.03945	69.9128	5061
myeloid	7	sex_n	model_base	ZNF185	0.725792	1	0.000983086	0.24309	0.209902	0.0853715	0.334433	3.30933	-1.09816	56.3953	5286
myeloid	7	sex_n	model_base	AC087623.3	0.531891	1	0.00106113	0.245159	0.193909	0.0781046	0.309714	3.28755	-1.16702	47.8198	5331
myeloid	7	sex_n	model_base	COMMD2	1.95807	4	0.00107624	0.245159	0.282647	0.113639	0.451654	3.2835	-1.17977	81.5407	4072
myeloid	7	sex_n	model_base	SNRNP35	1.28143	3	0.0010843	0.245159	0.246671	0.0990788	0.394263	3.28137	-1.18648	71.9477	4585
myeloid	7	sex_n	model_base	CNOT10	0.879401	2	0.00111163	0.245159	0.216676	0.0867486	0.346604	3.27423	-1.2089	63.6628	4916
myeloid	7	sex_n	model_base	OAF	1.54481	3	0.00114417	0.245695	0.26781	0.106813	0.428807	3.26594	-1.23488	76.4535	4106
myeloid	7	sex_n	model_base	TTC31	0.90485	2	0.00129578	0.271117	0.222356	0.0871966	0.357516	3.23	-1.34682	64.8256	4496
myeloid	7	sex_n	model_base	DNAJC16	0.600497	1	0.00141268	0.288188	0.185436	0.0718339	0.299038	3.20485	-1.42442	54.3605	4890
myeloid	7	sex_n	model_base	YIPF1	1.20598	2	0.00156967	0.31179	0.234277	0.0893565	0.379198	3.17394	-1.51898	70.7849	3779
myeloid	7	sex_n	model_base	RNASE1	2.01226	4	0.00164999	0.31179	-0.382988	-0.621004	-0.144973	-3.15922	-1.56371	74.564	1196
myeloid	7	sex_n	model_base	NMI	2.15181	4	0.00168839	0.31179	0.273243	0.103064	0.443422	3.15241	-1.58433	85.0291	2884
myeloid	7	sex_n	model_base	CNTLN	1.37822	3	0.00169319	0.31179	0.246131	0.0927968	0.399465	3.15157	-1.58687	73.8372	3363
myeloid	7	sex_n	model_base	CTBS	1.90434	4	0.00171943	0.31179	0.268537	0.101002	0.436073	3.14701	-1.60065	81.25	2932
myeloid	7	sex_n	model_base	PGS1	2.01532	4	0.00182184	0.323179	0.286792	0.106885	0.466699	3.12981	-1.65245	81.25	2454
myeloid	7	sex_n	model_base	FOXK2	1.05758	2	0.00187252	0.323439	-0.226323	-0.36867	-0.0839766	-3.12163	-1.677	68.6047	3486
myeloid	7	sex_n	model_base	CDC42EP2	0.63809	1	0.00190258	0.323439	0.195852	0.0724821	0.319221	3.11687	-1.69125	53.9244	4098
myeloid	7	sex_n	model_base	ERLIN1	0.889061	2	0.0019931	0.331912	0.213553	0.0784297	0.348676	3.10295	-1.73281	64.2442	3592
myeloid	7	sex_n	model_base	ZNF766	0.638665	1	0.00218664	0.356859	0.187062	0.067626	0.306497	3.07504	-1.8156	54.7965	3983
myeloid	7	sex_n	model_base	ADAM10	3.33473	5	0.00223261	0.357218	-0.261478	-0.42877	-0.0941865	-3.06874	-1.83417	93.4593	2386
myeloid	7	sex_n	model_base	UXS1	0.910104	2	0.00230027	0.360965	0.195713	0.0701269	0.321299	3.05969	-1.86081	64.3895	3673
myeloid	7	sex_n	model_base	FCHSD1	1.13388	2	0.00239962	0.369451	0.219298	0.0779838	0.360612	3.04683	-1.89852	70.2035	3096
myeloid	7	sex_n	model_base	PUDP	0.905177	2	0.00258564	0.383079	-0.212667	-0.350742	-0.0745918	-3.02401	-1.96505	63.6628	3072
myeloid	7	sex_n	model_base	RIF1	1.8977	4	0.00258787	0.383079	0.264034	0.0925936	0.435475	3.02375	-1.96582	82.5581	1956
myeloid	7	sex_n	model_base	SMAD7	0.880625	2	0.00272059	0.383079	-0.208306	-0.344252	-0.0723596	-3.00839	-2.01034	59.157	3060
myeloid	7	sex_n	model_base	ABHD13	1.30493	3	0.00272516	0.383079	0.219589	0.0762544	0.362924	3.00787	-2.01183	71.9477	2796
myeloid	7	sex_n	model_base	NOL9	0.960104	2	0.0027374	0.383079	-0.215329	-0.355948	-0.0747107	-3.00649	-2.01582	66.2791	2874
myeloid	7	sex_n	model_base	TCP11L2	1.05235	2	0.00276981	0.383079	0.21798	0.0754585	0.360502	3.00286	-2.02629	67.7326	2798
myeloid	7	sex_n	model_base	DNAJC19	1.19494	2	0.00305508	0.403281	0.221235	0.0751081	0.367361	2.97251	-2.11344	69.0407	2517
myeloid	7	sex_n	model_base	GSS	1.33804	3	0.00308046	0.403281	0.228764	0.0775335	0.379995	2.96994	-2.12078	71.9477	2322
myeloid	7	sex_n	model_base	BACH1	4.09092	5	0.00309809	0.403281	0.251096	0.0850028	0.417189	2.96816	-2.12585	95.9302	1811
myeloid	7	sex_n	model_base	LDLRAD4	0.646876	1	0.00311356	0.403281	0.176623	0.0597308	0.293516	2.96661	-2.13028	55.3779	3521
myeloid	7	sex_n	model_base	C15orf48	0.640924	1	0.00319793	0.40472	-0.216079	-0.359487	-0.072671	-2.95828	-2.15401	46.657	2537
myeloid	7	sex_n	model_base	CLN5	0.671768	1	0.00322387	0.40472	0.177651	0.0596465	0.295656	2.95575	-2.16118	58.2849	3444
myeloid	7	sex_n	model_base	UBXN2B	0.963757	2	0.00332832	0.411502	0.196362	0.0654869	0.327236	2.94578	-2.18948	64.2442	2929
myeloid	7	sex_n	model_base	AC007032.1	0.609772	1	0.00349591	0.42577	0.174934	0.0577272	0.292141	2.93036	-2.23303	51.7442	3362
myeloid	7	sex_n	model_base	TK2	1.60961	3	0.00360073	0.432088	0.231024	0.0757435	0.386305	2.92105	-2.25921	77.7616	1935
myeloid	7	sex_n	model_base	TRPM7	1.70469	3	0.00370159	0.435024	0.247901	0.0807776	0.415024	2.91233	-2.28368	81.1047	1501
myeloid	7	sex_n	model_base	ZNF687	1.19627	2	0.00373183	0.435024	0.212685	0.0691759	0.356194	2.90976	-2.29088	70.6395	2304
myeloid	7	sex_n	model_base	NEU1	1.8052	3	0.00411771	0.468332	0.24252	0.077102	0.407938	2.87849	-2.37793	78.7791	1395
myeloid	7	sex_n	model_base	IL1B	1.83056	3	0.00418181	0.468332	0.321516	0.10184	0.541192	2.87355	-2.39158	76.1628	156
myeloid	7	sex_n	model_base	PSMB7	2.51128	4	0.00428731	0.468332	0.246492	0.0776073	0.415376	2.86558	-2.41359	86.1919	1223
myeloid	7	sex_n	model_base	GRPEL1	2.15367	4	0.00429242	0.468332	0.243222	0.0765556	0.409888	2.8652	-2.41464	82.2674	1295
myeloid	7	sex_n	model_base	TCAIM	0.602107	1	0.00430453	0.468332	0.163581	0.0514528	0.275709	2.86429	-2.41713	53.9244	3320
myeloid	7	sex_n	model_base	MED19	0.984669	2	0.00450767	0.47984	0.199254	0.0619634	0.336544	2.84948	-2.45784	67.1512	2280
myeloid	7	sex_n	model_base	MARCH7	1.7958	3	0.0045279	0.47984	0.243309	0.0755789	0.411039	2.84804	-2.46179	80.2326	1193
myeloid	7	sex_n	model_base	OTUB1	3.55172	5	0.00459751	0.48097	0.244943	0.0757944	0.414092	2.84313	-2.47525	93.0233	1135
myeloid	7	sex_n	model_base	AK2	1.98331	4	0.00487882	0.501771	0.242808	0.0739936	0.411623	2.82392	-2.52761	80.9593	1067
myeloid	7	sex_n	model_base	HMBS	0.599937	1	0.00491932	0.501771	0.153466	0.046666	0.260266	2.82124	-2.53489	54.6512	3381
myeloid	7	sex_n	model_base	RABEP1	1.2951	3	0.00524049	0.513115	0.211601	0.0632614	0.35994	2.80066	-2.59058	72.3837	1662
myeloid	7	sex_n	model_base	SERGEF	0.758697	1	0.00524201	0.513115	0.168429	0.0503506	0.286508	2.80056	-2.59083	60.4651	2851
myeloid	7	sex_n	model_base	PRKCA	0.800429	1	0.00524515	0.513115	0.183202	0.0547579	0.311646	2.80037	-2.59136	60.9012	2436
myeloid	7	sex_n	model_base	MUTYH	0.557839	1	0.00537492	0.513115	0.164509	0.0488408	0.280178	2.79238	-2.61286	51.7442	2931
myeloid	7	sex_n	model_base	AIDA	1.09679	2	0.00541156	0.513115	0.203728	0.0603703	0.347087	2.79016	-2.61883	68.1686	1816
myeloid	7	sex_n	model_base	ID2	5.09141	5	0.00541233	0.513115	-0.256428	-0.436872	-0.0759836	-2.79011	-2.61896	96.657	676
myeloid	7	sex_n	model_base	RNGTT	1.21725	2	0.00547518	0.513115	0.225948	0.0667361	0.38516	2.78633	-2.62911	71.5116	1237
myeloid	7	sex_n	model_base	SELENOK	2.16268	4	0.00557257	0.513115	0.244371	0.0718193	0.416922	2.78055	-2.64461	82.4128	832
myeloid	7	sex_n	model_base	FLI1	1.90093	4	0.00559647	0.513115	0.238135	0.0699017	0.406369	2.77914	-2.64837	80.814	939
myeloid	7	sex_n	model_base	EIPR1	0.877803	2	0.00583206	0.528773	0.185117	0.0536971	0.316537	2.76557	-2.68459	62.2093	2201
myeloid	7	sex_n	model_base	TRIM7	0.94403	2	0.00595567	0.534047	0.19022	0.0548384	0.325602	2.75865	-2.70301	62.3547	1999
myeloid	7	sex_n	model_base	PLA2G15	0.989105	2	0.00637488	0.554962	0.187179	0.0528636	0.321494	2.73609	-2.76267	65.2616	1972
myeloid	7	sex_n	model_base	TIMMDC1	1.09782	2	0.00644744	0.554962	0.199002	0.0560059	0.341998	2.73233	-2.77259	65.843	1628
myeloid	7	sex_n	model_base	YIPF2	0.806334	1	0.00644797	0.554962	0.164907	0.0464091	0.283404	2.7323	-2.77266	60.9012	2625
myeloid	7	sex_n	model_base	GCHFR	1.90644	4	0.00646095	0.554962	0.228745	0.0643346	0.393155	2.73163	-2.77442	78.4884	913
myeloid	7	sex_n	model_base	MED16	1.66305	3	0.00662494	0.56312	0.225182	0.0628358	0.387529	2.72327	-2.79638	77.3256	945
myeloid	7	sex_n	model_base	C11orf71	0.879661	2	0.00698226	0.567249	0.174606	0.0479045	0.301307	2.70568	-2.84236	61.7733	2208
myeloid	7	sex_n	model_base	SLC43A2	3.57912	5	0.00699036	0.567249	-0.242217	-0.418004	-0.0664288	-2.7053	-2.84338	93.1686	568
myeloid	7	sex_n	model_base	MARCH2	1.29506	3	0.00708437	0.567249	0.200618	0.0547784	0.346458	2.70081	-2.85506	70.7849	1434
myeloid	7	sex_n	model_base	RIPK3	0.786899	1	0.00718486	0.567249	0.17797	0.0483671	0.307574	2.69607	-2.86738	60.3198	2052
myeloid	7	age_n	model_base	KLF2	3.65541	5	1.45903e-06	0.0119057	0.836066	0.498219	1.17391	4.85871	4.55685	93.0233	1
myeloid	7	age_n	model_base	CD52	5.3415	5	6.54522e-06	0.0267045	0.813953	0.462148	1.16576	4.54252	3.29153	97.3837	2
myeloid	7	age_n	model_base	RHOB	2.81283	5	3.1648e-05	0.0638869	0.739783	0.393022	1.08654	4.18864	1.97012	89.6802	19
myeloid	7	age_n	model_base	LMNA	2.09266	4	3.68257e-05	0.0638869	0.859439	0.453159	1.26572	4.15326	1.84354	76.8895	9
myeloid	7	age_n	model_base	MCOLN1	2.20331	4	3.91464e-05	0.0638869	0.664989	0.349541	0.980438	4.13891	1.79251	83.5756	293
myeloid	7	age_n	model_base	SECTM1	2.12425	4	5.09702e-05	0.0693195	0.663328	0.343847	0.982809	4.07646	1.57232	82.5581	957
myeloid	7	age_n	model_base	MUL1	0.679101	1	6.13758e-05	0.0715467	0.424186	0.217631	0.63074	4.032	1.4175	56.1047	3894
myeloid	7	age_n	model_base	FMN1	1.05856	2	9.76443e-05	0.0995972	0.585122	0.291985	0.878259	3.919	1.03127	62.064	3871
myeloid	7	age_n	model_base	RNF144B	2.82905	5	0.000132099	0.119769	0.67334	0.329419	1.01726	3.84393	0.780449	88.6628	4432
myeloid	7	age_n	model_base	KLF9	1.86499	4	0.000200696	0.134376	0.615718	0.292309	0.939127	3.73791	0.434142	78.4884	6200
myeloid	7	age_n	model_base	NCAPD3	0.543127	1	0.000201992	0.134376	0.368304	0.174765	0.561842	3.73626	0.428818	53.0523	6981
myeloid	7	age_n	model_base	MT2A	6.17319	5	0.00022061	0.134376	0.646225	0.304568	0.987883	3.71358	0.355947	98.4012	6470
myeloid	7	age_n	model_base	APOBEC3A	4.18628	5	0.000240598	0.134376	0.727089	0.340343	1.11384	3.69115	0.28431	95.6395	6630
myeloid	7	age_n	model_base	RIPOR1	1.99932	4	0.000283806	0.134376	0.551566	0.254721	0.84841	3.6481	0.148014	82.2674	7572
myeloid	7	age_n	model_base	ZNF429	0.720805	1	0.000311956	0.134376	0.433583	0.198635	0.668532	3.62326	0.0700511	57.5581	7939
myeloid	7	age_n	model_base	AC007952.4	4.58375	5	0.000315164	0.134376	0.625646	0.286371	0.964921	3.62057	0.0616206	96.2209	7880
myeloid	7	age_n	model_base	ZBTB16	0.994647	2	0.000317733	0.134376	0.533936	0.244222	0.823649	3.61843	0.0549317	59.8837	7950
myeloid	7	age_n	model_base	MT1E	1.93431	4	0.000334652	0.134376	0.653376	0.297506	1.00924	3.60472	0.0121935	77.3256	8097
myeloid	7	age_n	model_base	AREG	1.30377	3	0.000340478	0.134376	0.708188	0.321975	1.0944	3.60015	-0.00202018	63.6628	8148
myeloid	7	age_n	model_base	CXorf38	1.77455	3	0.000348576	0.134376	0.541647	0.245745	0.837548	3.59392	-0.021375	78.343	8065
myeloid	7	age_n	model_base	C1QA	0.712822	1	0.000354362	0.134376	0.513245	0.232518	0.793972	3.58955	-0.0349293	47.9651	8023
myeloid	7	age_n	model_base	HMG20B	1.91101	4	0.000362289	0.134376	0.543346	0.245668	0.841024	3.58368	-0.0531399	79.9419	7951
myeloid	7	age_n	model_base	TBC1D17	0.944579	2	0.000421798	0.149646	0.446424	0.199041	0.693808	3.54304	-0.178237	63.6628	7589
myeloid	7	age_n	model_base	ODF3B	3.74652	5	0.000441795	0.15021	0.503472	0.223492	0.783453	3.53059	-0.216306	95.3488	7353
myeloid	7	age_n	model_base	MYBBP1A	0.523215	1	0.000462443	0.150942	0.342895	0.151543	0.534246	3.51827	-0.253833	49.564	7518
myeloid	7	age_n	model_base	BAZ1A	3.14502	5	0.000543003	0.168553	0.551161	0.239728	0.862594	3.47467	-0.385642	92.0058	6589
myeloid	7	age_n	model_base	MIER2	1.48526	3	0.000557714	0.168553	0.494033	0.214292	0.773774	3.46737	-0.407563	75.2907	6668
myeloid	7	age_n	model_base	RGP1	0.812284	1	0.000673129	0.192316	0.403854	0.171711	0.635997	3.41561	-0.561657	60.9012	6494
myeloid	7	age_n	model_base	STAU1	2.07615	4	0.000688864	0.192316	0.503344	0.213469	0.793219	3.40921	-0.580569	82.9942	6040
myeloid	7	age_n	model_base	PADI2	1.08556	2	0.000755412	0.192316	0.450139	0.188939	0.71134	3.38355	-0.656	65.2616	6018
myeloid	7	age_n	model_base	TMC6	2.37527	4	0.000790438	0.192316	0.531555	0.221952	0.841157	3.37088	-0.693046	86.7733	5492
myeloid	7	age_n	model_base	THBS1	2.44206	4	0.000808832	0.192316	0.810925	0.337699	1.28415	3.36443	-0.711843	77.7616	4069
myeloid	7	age_n	model_base	DDAH2	2.36714	4	0.000814089	0.192316	0.51013	0.212276	0.807983	3.36261	-0.717136	86.3372	5511
myeloid	7	age_n	model_base	MFSD12	1.7997	3	0.000863806	0.192316	0.505607	0.208923	0.802291	3.34594	-0.765548	79.6512	5345
myeloid	7	age_n	model_base	PLEKHG3	0.566386	1	0.000878359	0.192316	0.326876	0.134799	0.518953	3.34123	-0.779188	50.1453	6311
myeloid	7	age_n	model_base	SCO2-1	0.707733	1	0.0009131	0.192316	0.366883	0.150588	0.583177	3.33028	-0.810846	58.4302	6000
myeloid	7	age_n	model_base	TUBA4A	1.87193	4	0.000928163	0.192316	0.500518	0.205028	0.796009	3.32565	-0.824196	79.6512	5171
myeloid	7	age_n	model_base	TXNIP	5.82538	5	0.000941128	0.192316	0.387238	0.158354	0.616123	3.32172	-0.835512	98.9826	5813
myeloid	7	age_n	model_base	NAAA	2.96036	5	0.000941537	0.192316	0.514349	0.210323	0.818375	3.32159	-0.835867	90.9884	5066
myeloid	7	age_n	model_base	NT5C	2.00402	4	0.000942726	0.192316	0.503503	0.205856	0.801151	3.32123	-0.836896	82.4128	5119
myeloid	7	age_n	model_base	FUCA2	1.77256	3	0.00101602	0.197178	0.474104	0.192028	0.75618	3.29995	-0.897945	79.2151	5084
myeloid	7	age_n	model_base	UHRF1BP1	0.881358	2	0.00103287	0.197178	0.426965	0.172574	0.681357	3.29526	-0.911352	62.936	5328
myeloid	7	age_n	model_base	RNF214	0.719765	1	0.00103905	0.197178	0.362285	0.146319	0.578251	3.29355	-0.91621	57.5581	5756
myeloid	7	age_n	model_base	AC003102.1	0.60797	1	0.00107201	0.19881	0.322183	0.129601	0.514765	3.28463	-0.941653	54.9419	5958
myeloid	7	age_n	model_base	SLC8B1	1.62791	3	0.0012028	0.214149	0.512241	0.202938	0.821543	3.25155	-1.03536	77.6163	4397
myeloid	7	age_n	model_base	TRIM22	3.67299	5	0.0012116	0.214149	0.571203	0.226074	0.916333	3.24944	-1.04129	95.2035	3943
myeloid	7	age_n	model_base	TAF8	1.3469	3	0.00123346	0.214149	0.450075	0.177701	0.72245	3.24428	-1.05583	73.4012	4754
myeloid	7	age_n	model_base	REPS1	1.19938	2	0.00127229	0.216289	0.438754	0.172494	0.705014	3.2353	-1.08103	71.0756	4762
myeloid	7	age_n	model_base	LUCAT1	1.29297	3	0.00134818	0.218646	-0.489535	-0.788165	-0.190905	-3.21847	-1.12812	71.657	4239
myeloid	7	age_n	model_base	COG7	0.950746	2	0.00136015	0.218646	0.420028	0.163594	0.676462	3.2159	-1.13529	63.6628	4742
myeloid	7	age_n	model_base	SIPA1L1	2.17751	4	0.0013772	0.218646	0.546363	0.212423	0.880303	3.21227	-1.14541	85.0291	3731
myeloid	7	age_n	model_base	BCAP29	1.15813	2	0.00139333	0.218646	0.417419	0.16202	0.672817	3.20887	-1.15487	69.0407	4709
myeloid	7	age_n	model_base	HSBP1L1	0.602811	1	0.00146152	0.221191	0.328754	0.126725	0.530782	3.19491	-1.19366	52.0349	5309
myeloid	7	age_n	model_base	RFK	0.982783	2	0.00146376	0.221191	0.377417	0.145451	0.609383	3.19446	-1.19491	66.2791	4932
myeloid	7	age_n	model_base	SAP130	0.691875	1	0.00151769	0.225171	0.355136	0.136137	0.574135	3.18384	-1.22426	57.4128	5029
myeloid	7	age_n	model_base	SLU7	1.85518	4	0.00161145	0.229916	0.461834	0.175451	0.748218	3.1662	-1.27287	80.6686	3985
myeloid	7	age_n	model_base	MT-ATP8	5.50799	5	0.00161668	0.229916	0.599198	0.227523	0.970872	3.16524	-1.2755	97.5291	2818
myeloid	7	age_n	model_base	HK1	3.0361	5	0.0016342	0.229916	0.492659	0.186761	0.798556	3.16206	-1.28424	90.843	3673
myeloid	7	age_n	model_base	JDP2	2.0507	4	0.00168071	0.231279	0.50836	0.191883	0.824837	3.15376	-1.30697	82.7035	3486
myeloid	7	age_n	model_base	ARHGAP17	1.84044	4	0.00170058	0.231279	0.479015	0.180477	0.777553	3.15028	-1.3165	82.1221	3692
myeloid	7	age_n	model_base	SNAP23	2.44297	4	0.00176926	0.232274	0.496725	0.185991	0.80746	3.13853	-1.34856	86.0465	3460
myeloid	7	age_n	model_base	ARHGEF1	3.93857	5	0.00177679	0.232274	0.434657	0.162641	0.706673	3.13727	-1.352	95.7849	3990
myeloid	7	age_n	model_base	WDR81	1.13623	2	0.00179684	0.232274	0.413114	0.154304	0.671923	3.13393	-1.36108	69.3314	4173
myeloid	7	age_n	model_base	FLT3	1.11586	2	0.00182175	0.232274	0.470785	0.175459	0.766111	3.12983	-1.37223	64.5349	3591
myeloid	7	age_n	model_base	SLFN5	1.41368	3	0.00186723	0.234289	0.520116	0.193076	0.847156	3.12247	-1.39218	73.9826	3099
myeloid	7	age_n	model_base	SLC35E3	1.03883	2	0.00190885	0.234289	0.4192	0.155057	0.683343	3.11589	-1.41001	66.4244	3965
myeloid	7	age_n	model_base	WASF2	4.29369	5	0.00201329	0.234289	0.480903	0.17632	0.785487	3.09992	-1.45308	95.0581	3271
myeloid	7	age_n	model_base	TTC9C	0.644163	1	0.00204827	0.234289	0.308903	0.11293	0.504876	3.09475	-1.467	55.9593	4920
myeloid	7	age_n	model_base	HIPK1	2.43011	4	0.00209657	0.234289	0.484064	0.176268	0.79186	3.08773	-1.48583	87.3547	3135
myeloid	7	age_n	model_base	NOP53	3.6563	5	0.00209741	0.234289	0.501381	0.182562	0.8202	3.08761	-1.48615	92.1512	2969
myeloid	7	age_n	model_base	CLEC12B	0.544055	1	0.00211022	0.234289	-0.302126	-0.494357	-0.109895	-3.08578	-1.49107	51.7442	4937
myeloid	7	age_n	model_base	VAMP4	1.15467	2	0.00211793	0.234289	0.400725	0.145668	0.655781	3.08468	-1.49402	69.4767	3911
myeloid	7	age_n	model_base	NOL12	0.533609	1	0.00212054	0.234289	0.308461	0.112106	0.504816	3.08431	-1.49501	51.0174	4860
myeloid	7	age_n	model_base	HEATR5B	1.03193	2	0.00212468	0.234289	0.397821	0.144534	0.651108	3.08372	-1.49659	67.8779	3934
myeloid	7	age_n	model_base	CNDP2	2.73756	5	0.0021628	0.235313	0.504819	0.182848	0.82679	3.07835	-1.51095	88.8081	2833
myeloid	7	age_n	model_base	GGCX	1.28404	3	0.00220183	0.236406	0.394587	0.142478	0.646696	3.07294	-1.52539	69.9128	3889
myeloid	7	age_n	model_base	AC025164.1	1.49101	3	0.00224127	0.237516	0.489089	0.176054	0.802124	3.06757	-1.53972	74.7093	2917
myeloid	7	age_n	model_base	MCUR1	0.832657	1	0.00234329	0.23916	0.34214	0.122189	0.562092	3.05406	-1.57563	60.6105	4329
myeloid	7	age_n	model_base	PWP1	1.24502	2	0.0023449	0.23916	-0.385284	-0.632987	-0.13758	-3.05385	-1.57618	72.8198	3847
myeloid	7	age_n	model_base	SORBS3	0.513349	1	0.0023503	0.23916	0.299605	0.106941	0.492268	3.05315	-1.57804	50	4773
myeloid	7	age_n	model_base	SIGLEC10	1.73882	3	0.00240132	0.23916	0.476745	0.169512	0.783978	3.04661	-1.59536	78.7791	2852
myeloid	7	age_n	model_base	ASTE1	0.647759	1	0.00240333	0.23916	0.331847	0.117974	0.54572	3.04636	-1.59603	56.25	4403
myeloid	7	age_n	model_base	MTSS1	3.20017	5	0.00244441	0.240317	0.561519	0.199009	0.924029	3.04119	-1.60969	92.0058	1802
myeloid	7	age_n	model_base	PHF23	0.974359	2	0.00260675	0.248484	0.358618	0.125591	0.591644	3.02152	-1.6615	65.5523	3930
myeloid	7	age_n	model_base	REST	1.64443	3	0.00263419	0.248484	0.445459	0.155695	0.735223	3.01831	-1.66993	77.4709	2979
myeloid	7	age_n	model_base	SELPLG	4.02521	5	0.00265077	0.248484	0.470482	0.164246	0.776718	3.01638	-1.67498	94.3314	2624
myeloid	7	age_n	model_base	LCOR	2.40749	4	0.00270847	0.248484	0.477015	0.165844	0.788187	3.00976	-1.69232	87.5	2500
myeloid	7	age_n	model_base	ZCCHC10	1.25943	3	0.00270868	0.248484	0.389201	0.135311	0.643091	3.00974	-1.69238	70.3488	3519
myeloid	7	age_n	model_base	RPL7L1	1.77518	3	0.0027479	0.248484	0.450601	0.156225	0.744977	3.00531	-1.70394	78.9244	2785
myeloid	7	age_n	model_base	TRMT6	2.00789	4	0.00275796	0.248484	0.476146	0.164965	0.787327	3.00418	-1.70689	83.1395	2480
myeloid	7	age_n	model_base	TNK2	2.53097	4	0.00278508	0.248484	0.491596	0.169995	0.813197	3.00117	-1.71476	87.5	2235
myeloid	7	age_n	model_base	HLA-DQA1	1.40561	3	0.00280154	0.248484	0.517492	0.178744	0.856239	2.99935	-1.7195	68.1686	1904
myeloid	7	age_n	model_base	TIMM10	1.66615	3	0.00284235	0.249393	0.444472	0.153089	0.735855	2.99488	-1.73113	75.8721	2771
myeloid	7	age_n	model_base	NECAP2	1.98164	4	0.0028957	0.249762	0.45059	0.154628	0.746551	2.98913	-1.74608	81.25	2634
myeloid	7	age_n	model_base	GYPC	1.7023	3	0.00293697	0.249762	0.446354	0.152744	0.739965	2.98475	-1.75746	76.7442	2654
myeloid	7	age_n	model_base	B4GALT5	1.95124	4	0.00293838	0.249762	0.487289	0.166736	0.807842	2.9846	-1.75785	80.814	2150
myeloid	7	age_n	model_base	FAM117B	0.810733	1	0.00299523	0.25197	0.374152	0.127533	0.620771	2.97866	-1.77325	59.593	3491
myeloid	7	age_n	model_base	SLC17A5	0.804597	1	0.00311412	0.254627	0.333059	0.11263	0.553488	2.96656	-1.80452	61.3372	3895
myeloid	7	age_n	model_base	IL17RC	0.508154	1	0.00313087	0.254627	0.269795	0.0911359	0.448455	2.96488	-1.80883	49.7093	4670
myeloid	7	age_n	model_base	GTPBP8	0.595234	1	0.00314522	0.254627	0.29917	0.100963	0.497376	2.96346	-1.8125	52.907	4300
myeloid	7	covid	model_base	IFI27	5.25585	5	6.96511e-35	5.68353e-31	4.34821	3.69279	5.00364	13.0253	67.5387	95.3488	1
myeloid	7	covid	model_base	SIGLEC1	3.13994	5	2.05908e-24	5.8823e-21	2.68152	2.18441	3.17863	10.5908	44.2682	90.6977	2
myeloid	7	covid	model_base	IFITM3	7.20008	5	2.16261e-24	5.8823e-21	1.86726	1.52093	2.21359	10.5855	44.2209	99.564	4
myeloid	7	covid	model_base	IFI44L	3.74749	5	3.48644e-21	7.11233e-18	2.60302	2.07938	3.12666	9.75987	37.1003	94.4767	3
myeloid	7	covid	model_base	MX1	3.91444	5	2.78596e-18	4.54669e-15	1.898	1.48235	2.31365	8.96537	30.6634	96.3663	6
myeloid	7	covid	model_base	IFI6	5.14774	5	8.62494e-18	1.17299e-14	1.91491	1.48892	2.3409	8.82569	29.576	98.5465	7
myeloid	7	covid	model_base	ISG15	4.87781	5	7.15251e-17	8.33778e-14	1.98469	1.52945	2.43993	8.55949	27.5413	97.8198	8
myeloid	7	covid	model_base	LY6E	5.45178	5	8.68835e-17	8.86212e-14	1.55191	1.1949	1.90891	8.53469	27.3542	98.9826	10
myeloid	7	covid	model_base	IFI44	3.15558	5	1.17238e-16	1.06296e-13	1.73426	1.33351	2.13502	8.49637	27.0662	92.7326	9
myeloid	7	covid	model_base	IFITM1	4.153	5	1.43476e-16	1.17076e-13	2.26735	1.7418	2.7929	8.47047	26.872	95.3488	5
myeloid	7	covid	model_base	OTOF	1.38669	3	5.90099e-14	4.37746e-11	1.83679	1.36642	2.30716	7.66691	21.0917	53.9244	11
myeloid	7	covid	model_base	OAS3	2.3755	4	2.48129e-13	1.63332e-10	1.62306	1.19618	2.04994	7.46497	19.7148	86.6279	12
myeloid	7	covid	model_base	RAB37	0.579146	1	2.6021e-13	1.63332e-10	-0.758847	-0.958612	-0.559082	-7.45821	19.6692	52.3256	23
myeloid	7	covid	model_base	TPT1	7.64188	5	8.85158e-13	5.15921e-10	-1.04977	-1.3328	-0.766747	-7.28233	18.4964	99.2733	18
myeloid	7	covid	model_base	RNF213	5.82459	5	9.97704e-13	5.42751e-10	1.08625	0.792691	1.37981	7.26494	18.3818	99.564	16
myeloid	7	covid	model_base	EPSTI1	2.94416	5	1.38356e-12	7.05614e-10	1.44752	1.05374	1.8413	7.21728	18.0687	92.1512	13
myeloid	7	covid	model_base	RPLP1	9.08728	5	2.60245e-12	1.24918e-09	-1.03556	-1.32094	-0.750182	-7.12444	17.464	99.4186	20
myeloid	7	covid	model_base	HERC5	2.11356	4	5.93345e-12	2.68983e-09	1.48066	1.06547	1.89584	7.00181	16.6755	82.9942	15
myeloid	7	covid	model_base	RSAD2	1.53429	3	1.01542e-11	4.36097e-09	1.57302	1.12678	2.01927	6.92089	16.1618	69.6221	14
myeloid	7	covid	model_base	EIF2AK2	3.01234	5	3.09644e-11	1.26335e-08	1.301	0.922605	1.6794	6.75039	15.0963	92.5872	17
myeloid	7	covid	model_base	FTH1	8.75946	5	3.32837e-11	1.29331e-08	-0.710461	-0.917442	-0.50348	-6.73922	15.0273	99.8547	42
myeloid	7	covid	model_base	A1BG	2.40658	4	3.73797e-11	1.38502e-08	-1.25273	-1.61867	-0.886793	-6.72124	14.9165	81.1047	19
myeloid	7	covid	model_base	EEF1A1	8.01315	5	3.90386e-11	1.38502e-08	-0.780312	-1.00848	-0.552145	-6.7145	14.875	99.564	33
myeloid	7	covid	model_base	CATSPER1	1.14613	2	4.99222e-11	1.69736e-08	-0.918157	-1.18817	-0.648144	-6.67624	14.6402	66.1337	27
myeloid	7	covid	model_base	NEAT1	8.59865	5	7.53305e-11	2.45879e-08	0.752576	0.529101	0.976052	6.61181	14.2474	100	41
myeloid	7	covid	model_base	RPS23	7.46967	5	1.70031e-10	5.21616e-08	-0.8269	-1.07734	-0.576466	-6.48273	13.4707	99.4186	36
myeloid	7	covid	model_base	RPS28	8.24453	5	1.72594e-10	5.21616e-08	-0.77735	-1.01287	-0.541835	-6.48034	13.4564	99.7093	46
myeloid	7	covid	model_base	H3F3A	6.84316	5	2.08526e-10	5.86972e-08	-0.771748	-1.00666	-0.536832	-6.45003	13.2761	99.2733	47
myeloid	7	covid	model_base	SERPING1	1.65359	3	2.08605e-10	5.86972e-08	1.35301	0.941156	1.76486	6.44997	13.2757	74.2733	21
myeloid	7	covid	model_base	RPLP0	5.9262	5	2.45749e-10	6.68436e-08	-0.980207	-1.2798	-0.68061	-6.42362	13.1195	98.2558	29
myeloid	7	covid	model_base	RPS3A	6.72566	5	2.59833e-10	6.83948e-08	-0.994029	-1.29828	-0.689782	-6.41463	13.0664	98.6919	28
myeloid	7	covid	model_base	LGALS3BP	1.55474	3	2.70768e-10	6.90459e-08	1.31743	0.913781	1.72109	6.40798	13.0271	72.2384	22
myeloid	7	covid	model_base	RPS8	7.41333	5	3.45544e-10	8.54436e-08	-0.840025	-1.099	-0.581052	-6.3685	12.7946	99.2733	40
myeloid	7	covid	model_base	RPL34	8.02045	5	3.9023e-10	9.36552e-08	-0.836277	-1.0949	-0.577657	-6.34874	12.6787	99.4186	45
myeloid	7	covid	model_base	RPS6	6.55703	5	5.94008e-10	1.38489e-07	-0.77874	-1.0222	-0.535279	-6.28005	12.2784	99.2733	53
myeloid	7	covid	model_base	RPS24	7.9584	5	6.20828e-10	1.40721e-07	-0.831684	-1.092	-0.57137	-6.27279	12.2364	99.4186	48
myeloid	7	covid	model_base	ADAR	4.5844	5	8.3228e-10	1.81772e-07	0.951786	0.651567	1.25201	6.22445	11.9573	97.2384	34
myeloid	7	covid	model_base	RPS14	7.73176	5	8.46487e-10	1.81772e-07	-0.901149	-1.18552	-0.616775	-6.22165	11.9411	99.1279	39
myeloid	7	covid	model_base	RPL10	7.59429	5	9.66092e-10	2.02136e-07	-0.811368	-1.06832	-0.554421	-6.19973	11.8153	99.4186	52
myeloid	7	covid	model_base	RPL13	8.25515	5	1.00398e-09	2.04811e-07	-0.635115	-0.836454	-0.433777	-6.19334	11.7787	99.8547	74
myeloid	7	covid	model_base	LINC00877	1.04283	2	1.26259e-09	2.51285e-07	-0.809515	-1.06773	-0.551297	-6.15516	11.5606	67.1512	54
myeloid	7	covid	model_base	TMEM18	1.49024	3	1.31663e-09	2.55803e-07	-0.921475	-1.21574	-0.62721	-6.14815	11.5207	73.6919	44
myeloid	7	covid	model_base	OASL	2.35094	4	1.56038e-09	2.96109e-07	1.21955	0.828288	1.61082	6.11969	11.3591	87.3547	24
myeloid	7	covid	model_base	RPL15	6.19514	5	1.85783e-09	3.44544e-07	-0.979027	-1.29464	-0.663415	-6.09034	11.1931	97.9651	37
myeloid	7	covid	model_base	IFIT1	1.09705	2	2.1691e-09	3.93329e-07	1.13847	0.769873	1.50706	6.06418	11.0457	58.8663	30
myeloid	7	covid	model_base	RPS15A	7.2317	5	2.24253e-09	3.97806e-07	-0.978051	-1.295	-0.661099	-6.05854	11.0141	98.6919	38
myeloid	7	covid	model_base	PARP14	4.03865	5	2.3149e-09	4.01906e-07	1.25187	0.845822	1.65792	6.05316	10.9839	95.9302	26
myeloid	7	covid	model_base	EIF1	7.02744	5	2.52089e-09	4.28551e-07	-0.685346	-0.908172	-0.46252	-6.0387	10.9028	99.2733	75
myeloid	7	covid	model_base	RPL26	6.22441	5	2.71685e-09	4.52438e-07	-0.983618	-1.3041	-0.66314	-6.02598	10.8316	98.1105	43
myeloid	7	covid	model_base	ZFAS1	4.3608	5	2.99318e-09	4.88487e-07	-1.05656	-1.40175	-0.711371	-6.00948	10.7396	94.3314	35
myeloid	7	covid	model_base	PRDX2	1.41285	3	3.17283e-09	5.07653e-07	-0.916456	-1.21637	-0.616544	-5.99953	10.6841	69.0407	49
myeloid	7	covid	model_base	IFIT3	1.97443	4	3.53013e-09	5.53958e-07	1.30097	0.873928	1.72802	5.98129	10.5827	81.25	25
myeloid	7	covid	model_base	FAU	7.60085	5	3.97992e-09	6.12758e-07	-0.599058	-0.796377	-0.401739	-5.96073	10.4687	99.7093	87
myeloid	7	covid	model_base	RPL39	8.55612	5	4.05679e-09	6.13027e-07	-0.809005	-1.07562	-0.542386	-5.95744	10.4506	99.564	59
myeloid	7	covid	model_base	RPS27A	7.28219	5	4.73372e-09	7.02312e-07	-0.763899	-1.01678	-0.511018	-5.93088	10.3039	99.4186	69
myeloid	7	covid	model_base	XAF1	3.54546	5	6.4755e-09	9.43573e-07	1.20397	0.801733	1.60622	5.87665	10.0064	94.6221	32
myeloid	7	covid	model_base	RPL35A	7.10681	5	8.68416e-09	1.24321e-06	-0.873679	-1.16814	-0.579222	-5.82545	9.72772	98.8372	58
myeloid	7	covid	model_base	RPS4X	6.26962	5	1.05517e-08	1.48451e-06	-0.883889	-1.18355	-0.584232	-5.79126	9.54286	98.4012	61
myeloid	7	covid	model_base	RPL5	5.23598	5	1.22985e-08	1.70094e-06	-1.02796	-1.37809	-0.677827	-5.76425	9.39751	96.2209	50
myeloid	7	covid	model_base	RPL6	6.65006	5	1.33499e-08	1.81559e-06	-0.765739	-1.02722	-0.504263	-5.74973	9.31969	98.9826	77
myeloid	7	covid	model_base	GABARAP	5.88425	5	1.43072e-08	1.88951e-06	-0.97624	-1.31031	-0.642171	-5.73746	9.254	97.2384	57
myeloid	7	covid	model_base	RPL30	7.52144	5	1.43565e-08	1.88951e-06	-0.774433	-1.03947	-0.509394	-5.73685	9.25073	99.2733	76
myeloid	7	covid	model_base	RNASE1	2.01226	4	1.50899e-08	1.9545e-06	1.33118	0.874902	1.78747	5.72801	9.20348	74.564	31
myeloid	7	covid	model_base	RPS13	7.69268	5	1.81958e-08	2.31996e-06	-0.926139	-1.24544	-0.606833	-5.69467	9.026	98.8372	62
myeloid	7	covid	model_base	AC005280.2	1.5893	3	1.87068e-08	2.34843e-06	-0.898722	-1.20884	-0.588599	-5.68973	8.99974	73.8372	65
myeloid	7	covid	model_base	DNAJC25-GNG10	0.883906	2	2.18163e-08	2.69728e-06	-0.701948	-0.945348	-0.458549	-5.66219	8.85397	61.0465	90
myeloid	7	covid	model_base	CYSTM1	1.78726	3	2.21742e-08	2.70062e-06	-0.86876	-1.17016	-0.567363	-5.65927	8.83854	78.9244	73
myeloid	7	covid	model_base	CMPK2	1.50496	3	2.68603e-08	3.22324e-06	1.10877	0.721746	1.49579	5.62477	8.65686	73.2558	51
myeloid	7	covid	model_base	RPS16	6.40271	5	2.8781e-08	3.40367e-06	-0.703194	-0.949193	-0.457194	-5.6123	8.59142	99.1279	93
myeloid	7	covid	model_base	SLC40A1	0.652005	1	2.98568e-08	3.48045e-06	-0.618357	-0.834934	-0.40178	-5.60566	8.55666	53.1977	102
myeloid	7	covid	model_base	RPL29	7.06144	5	3.28842e-08	3.77936e-06	-0.777343	-1.05046	-0.504229	-5.58816	8.46517	98.9826	85
myeloid	7	covid	model_base	EEF1B2	4.24166	5	3.40329e-08	3.85707e-06	-1.09909	-1.48567	-0.712498	-5.58192	8.43265	92.5872	55
myeloid	7	covid	model_base	RBP7	3.05787	5	3.8143e-08	4.2093e-06	-1.10856	-1.49994	-0.717189	-5.56118	8.32467	87.064	56
myeloid	7	covid	model_base	ITGAE	1.90267	4	3.81726e-08	4.2093e-06	-0.954403	-1.29136	-0.617445	-5.56104	8.32394	74.564	67
myeloid	7	covid	model_base	SPATS2L	1.29139	3	3.96121e-08	4.3098e-06	0.956909	0.618656	1.29516	5.55429	8.28889	72.2384	68
myeloid	7	covid	model_base	STAB1	4.78195	5	4.29457e-08	4.61102e-06	0.828763	0.535027	1.1225	5.53954	8.21238	97.9651	82
myeloid	7	covid	model_base	EIF3L	3.14139	5	4.64243e-08	4.91977e-06	-1.03807	-1.40694	-0.669203	-5.52528	8.13865	87.3547	60
myeloid	7	covid	model_base	TMSB4X	9.15216	5	6.25012e-08	6.53858e-06	-0.575303	-0.781776	-0.368829	-5.47056	7.85724	99.8547	117
myeloid	7	covid	model_base	MX2	3.37754	5	6.47511e-08	6.663e-06	1.0614	0.68001	1.44278	5.46402	7.82378	94.4767	63
myeloid	7	covid	model_base	H2AFZ	3.42301	5	6.53236e-08	6.663e-06	-1.0047	-1.36583	-0.643581	-5.46239	7.81546	89.6802	70
myeloid	7	covid	model_base	USP18	0.658695	1	6.84237e-08	6.89305e-06	0.781689	0.500283	1.0631	5.45381	7.7716	45.2035	91
myeloid	7	covid	model_base	CYP27A1	2.03995	4	7.96229e-08	7.92345e-06	-1.02082	-1.39022	-0.651422	-5.42566	7.62823	77.1802	71
myeloid	7	covid	model_base	CARHSP1	2.12073	4	8.3129e-08	8.17269e-06	-0.90449	-1.23228	-0.576701	-5.41763	7.58748	80.3779	81
myeloid	7	covid	model_base	TRAPPC6A	1.21844	2	8.54685e-08	8.30265e-06	-0.780949	-1.06424	-0.497661	-5.41246	7.56124	68.1686	95
myeloid	7	covid	model_base	RPL7A	6.57583	5	9.03053e-08	8.5931e-06	-0.73247	-0.998678	-0.466263	-5.40218	7.50919	98.8372	101
myeloid	7	covid	model_base	PLAC8	4.97103	5	9.05645e-08	8.5931e-06	0.880883	0.560705	1.20106	5.40165	7.50648	98.2558	84
myeloid	7	covid	model_base	CSTA	4.81832	5	9.87394e-08	9.26108e-06	-1.09873	-1.49928	-0.698169	-5.38548	7.42478	93.6047	64
myeloid	7	covid	model_base	ZEB2	5.82458	5	1.01818e-07	9.44129e-06	0.759391	0.482247	1.03653	5.37973	7.39576	99.1279	98
myeloid	7	covid	model_base	TST	1.3672	3	1.11854e-07	1.02554e-05	-0.764473	-1.04439	-0.484556	-5.36208	7.30692	71.2209	100
myeloid	7	covid	model_base	CDA	3.2719	5	1.24098e-07	1.12516e-05	-1.07312	-1.46748	-0.678748	-5.34251	7.20876	87.064	72
myeloid	7	covid	model_base	SMIM25	3.16966	5	1.44985e-07	1.30008e-05	-1.00688	-1.37895	-0.634804	-5.3131	7.06181	88.5174	78
myeloid	7	covid	model_base	MRPL33	2.94721	5	1.56187e-07	1.37045e-05	-0.993719	-1.36191	-0.62553	-5.29898	6.99152	85.9012	80
myeloid	7	covid	model_base	CLEC4A	2.17511	4	1.56191e-07	1.37045e-05	-0.928681	-1.27277	-0.584589	-5.29898	6.9915	81.25	86
myeloid	7	covid	model_base	RPL18	7.10675	5	1.58321e-07	1.37436e-05	-0.804665	-1.10295	-0.506378	-5.29641	6.97871	98.5465	99
myeloid	7	covid	model_base	HINT1	4.42054	5	1.63082e-07	1.40079e-05	-0.976464	-1.33882	-0.614107	-5.29077	6.95073	93.75	83
myeloid	7	covid	model_base	RPS7	6.92413	5	1.66351e-07	1.41398e-05	-0.845545	-1.15954	-0.531547	-5.287	6.93199	98.4012	96
myeloid	7	covid	model_base	RPS2	6.71285	5	1.69746e-07	1.42796e-05	-0.64711	-0.887593	-0.406627	-5.28315	6.91291	99.2733	119
myeloid	7	covid	model_base	SAMD9L	2.16855	4	1.98138e-07	1.6498e-05	1.03252	0.646649	1.41838	5.25363	6.76691	85.6105	79
myeloid	7	covid	model_base	TYROBP	7.82045	5	2.00399e-07	1.65178e-05	-0.625861	-0.859851	-0.39187	-5.25145	6.75619	99.4186	127
myeloid	7	covid	model_base	AL138963.3	2.79181	5	2.32537e-07	1.8975e-05	-1.22206	-1.68145	-0.762673	-5.22291	6.61583	82.7035	66
myeloid	7	timen	model_base	SIGLEC1	3.13994	5	1.63832e-33	1.33687e-29	-2.70219	-3.11915	-2.28522	-12.7238	65.1443	90.6977	1
myeloid	7	timen	model_base	IFI44L	3.74749	5	8.12301e-31	3.31419e-27	-2.71086	-3.15008	-2.27164	-12.1178	59.0592	94.4767	2
myeloid	7	timen	model_base	MX2	3.37754	5	2.13156e-28	5.79784e-25	-1.88304	-2.20294	-1.56314	-11.557	53.6001	94.4767	5
myeloid	7	timen	model_base	RNF213	5.82459	5	8.08912e-27	1.65018e-23	-1.40225	-1.64849	-1.15602	-11.181	50.0376	99.564	12
myeloid	7	timen	model_base	MX1	3.91444	5	2.7198e-26	4.43871e-23	-1.96283	-2.31147	-1.61419	-11.0537	48.8498	96.3663	8
myeloid	7	timen	model_base	SAMD9L	2.16855	4	4.73922e-26	6.44533e-23	-1.81252	-2.13617	-1.48886	-10.995	48.306	85.6105	9
myeloid	7	timen	model_base	RSAD2	1.53429	3	1.42391e-25	1.65987e-22	-2.07386	-2.44816	-1.69956	-10.8782	47.2286	69.6221	6
myeloid	7	timen	model_base	ISG15	4.87781	5	4.03607e-25	4.11679e-22	-2.09401	-2.47586	-1.71216	-10.7668	46.2084	97.8198	7
myeloid	7	timen	model_base	RPS3A	6.72566	5	8.37802e-25	7.59607e-22	1.38925	1.13405	1.64444	10.6882	45.4934	98.6919	14
myeloid	7	timen	model_base	NEAT1	8.59865	5	1.11028e-24	9.05991e-22	-1.01752	-1.20497	-0.830076	-10.6578	45.2177	100	25
myeloid	7	timen	model_base	IFITM3	7.20008	5	2.21245e-24	1.64124e-21	-1.56586	-1.85635	-1.27536	-10.583	44.5427	99.564	13
myeloid	7	timen	model_base	EEF1A1	8.01315	5	2.58099e-24	1.75507e-21	1.02997	0.838588	1.22135	10.5663	44.3919	99.564	26
myeloid	7	timen	model_base	IFITM1	4.153	5	6.05046e-24	3.79783e-21	-2.35149	-2.79231	-1.91067	-10.4733	43.558	95.3488	4
myeloid	7	timen	model_base	RPS23	7.46967	5	1.08324e-23	6.31373e-21	1.1137	0.903645	1.32376	10.4094	42.988	99.4186	22
myeloid	7	timen	model_base	XAF1	3.54546	5	4.25529e-23	2.31488e-20	-1.76282	-2.10021	-1.42543	-10.2582	41.6491	94.6221	10
myeloid	7	timen	model_base	RPL13	8.25515	5	1.24675e-22	6.12212e-20	0.872047	0.703168	1.04093	10.1383	40.5974	99.8547	56
myeloid	7	timen	model_base	IFI27	5.25585	5	1.27544e-22	6.12212e-20	-2.83808	-3.38784	-2.28833	-10.1357	40.5751	95.3488	3
myeloid	7	timen	model_base	IFI6	5.14774	5	2.46838e-22	1.119e-19	-1.8311	-2.18841	-1.47379	-10.0615	39.9292	98.5465	11
myeloid	7	timen	model_base	RPL15	6.19514	5	3.84851e-22	1.65283e-19	1.34988	1.08516	1.61461	10.0114	39.4948	97.9651	18
myeloid	7	timen	model_base	TPT1	7.64188	5	1.45144e-21	5.92187e-19	1.19226	0.954862	1.42965	9.86046	38.1965	99.2733	27
myeloid	7	timen	model_base	RPS8	7.41333	5	1.91295e-21	7.43317e-19	1.08744	0.87022	1.30466	9.82885	37.9265	99.2733	32
myeloid	7	timen	model_base	RPL6	6.65006	5	2.47347e-21	9.17432e-19	1.09466	0.875339	1.31398	9.79936	37.6753	98.9826	33
myeloid	7	timen	model_base	RPS27A	7.28219	5	2.82959e-21	1.00389e-18	1.057	0.844893	1.26912	9.7839	37.5437	99.4186	37
myeloid	7	timen	model_base	RPS6	6.55703	5	9.87824e-21	3.3586e-18	1.00259	0.798382	1.2068	9.63933	36.3215	99.2733	53
myeloid	7	timen	model_base	RPL34	8.02045	5	1.52695e-20	4.98397e-18	1.05941	0.842488	1.27634	9.58858	35.8958	99.4186	43
myeloid	7	timen	model_base	RPLP1	9.08728	5	1.67073e-20	5.10227e-18	1.16776	0.928384	1.40713	9.57807	35.8078	99.4186	31
myeloid	7	timen	model_base	TMSB4X	9.15216	5	1.68825e-20	5.10227e-18	0.844765	0.671579	1.01795	9.57685	35.7976	99.8547	84
myeloid	7	timen	model_base	RPL10	7.59429	5	2.61394e-20	7.61777e-18	1.04566	0.830133	1.26118	9.52567	35.3704	99.4186	52
myeloid	7	timen	model_base	RPS24	7.9584	5	3.50289e-20	9.63284e-18	1.05553	0.837183	1.27387	9.49128	35.0843	99.4186	51
myeloid	7	timen	model_base	ID1	3.20436	5	3.54148e-20	9.63284e-18	1.70777	1.35446	2.06109	9.48999	35.0736	87.5	16
myeloid	7	timen	model_base	EIF1	7.02744	5	9.0514e-20	2.38256e-17	0.892844	0.705942	1.07975	9.3791	34.1567	99.2733	80
myeloid	7	timen	model_base	RPS16	6.40271	5	1.18027e-19	3.00969e-17	0.982383	0.776043	1.18872	9.34755	33.8974	99.1279	66
myeloid	7	timen	model_base	RPS28	8.24453	5	1.68136e-19	4.15754e-17	0.93627	0.738724	1.13381	9.30537	33.5517	99.7093	73
myeloid	7	timen	model_base	RPL35A	7.10681	5	1.8714e-19	4.43794e-17	1.16898	0.921994	1.41596	9.29258	33.4471	98.8372	39
myeloid	7	timen	model_base	HERC5	2.11356	4	1.90353e-19	4.43794e-17	-1.64791	-1.99616	-1.29966	-9.29054	33.4304	82.9942	17
myeloid	7	timen	model_base	RPL5	5.23598	5	2.16155e-19	4.89951e-17	1.38743	1.09375	1.68112	9.27534	33.3063	96.2209	24
myeloid	7	timen	model_base	RPS7	6.92413	5	2.72353e-19	5.864e-17	1.24053	0.977153	1.5039	9.24764	33.0805	98.4012	34
myeloid	7	timen	model_base	RPS14	7.73176	5	2.73078e-19	5.864e-17	1.12346	0.884927	1.36198	9.24732	33.0779	99.1279	48
myeloid	7	timen	model_base	EPSTI1	2.94416	5	3.52136e-19	7.26136e-17	-1.55052	-1.88082	-1.22023	-9.21678	32.8296	92.1512	21
myeloid	7	timen	model_base	SMAD7	0.880625	2	3.55949e-19	7.26136e-17	1.02604	0.80744	1.24463	9.21548	32.819	59.157	64
myeloid	7	timen	model_base	OTOF	1.38669	3	3.90633e-19	7.77456e-17	-1.8496	-2.24414	-1.45507	-9.20429	32.7282	53.9244	15
myeloid	7	timen	model_base	IFIT1	1.09705	2	4.35425e-19	8.45968e-17	-1.44734	-1.75651	-1.13817	-9.19121	32.6222	58.8663	23
myeloid	7	timen	model_base	CXXC5	1.85394	4	4.50372e-19	8.5466e-17	1.2896	1.01401	1.5652	9.18714	32.5892	76.1628	30
myeloid	7	timen	model_base	RPS18	7.53692	5	5.48643e-19	1.01748e-16	0.96525	0.758433	1.17207	9.16332	32.3965	99.4186	76
myeloid	7	timen	model_base	FAU	7.60085	5	6.79507e-19	1.23217e-16	0.770269	0.604762	0.935777	9.13745	32.1876	99.7093	116
myeloid	7	timen	model_base	RPS4X	6.26962	5	9.27337e-19	1.62604e-16	1.16494	0.91359	1.41628	9.09974	31.8839	98.4012	49
myeloid	7	timen	model_base	RPL32	8.00521	5	9.45646e-19	1.62604e-16	1.03979	0.81539	1.2642	9.09737	31.8648	99.2733	67
myeloid	7	timen	model_base	RPL39	8.55612	5	9.56494e-19	1.62604e-16	1.03607	0.812436	1.25971	9.09598	31.8537	99.564	68
myeloid	7	timen	model_base	IFIT3	1.97443	4	9.9396e-19	1.65525e-16	-1.65862	-2.01682	-1.30043	-9.09131	31.8162	81.25	19
myeloid	7	timen	model_base	RPL29	7.06144	5	1.02872e-18	1.67888e-16	1.06028	0.831194	1.28936	9.08713	31.7826	98.9826	63
myeloid	7	timen	model_base	OAS3	2.3755	4	1.12251e-18	1.79602e-16	-1.65529	-2.01335	-1.29723	-9.07652	31.6974	86.6279	20
myeloid	7	timen	model_base	RPS15A	7.2317	5	1.39658e-18	2.19155e-16	1.22542	0.95957	1.49128	9.0499	31.4841	98.6919	40
myeloid	7	timen	model_base	RPLP0	5.9262	5	2.00196e-18	3.08226e-16	1.15269	0.901397	1.40399	9.0059	31.1326	98.2558	54
myeloid	7	timen	model_base	ITGAE	1.90267	4	2.28993e-18	3.46033e-16	1.29407	1.01143	1.5767	8.98943	31.0014	74.564	35
myeloid	7	timen	model_base	RPS13	7.69268	5	2.45845e-18	3.64745e-16	1.22509	0.957259	1.49291	8.98072	30.932	98.8372	45
myeloid	7	timen	model_base	RPS2	6.71285	5	4.9435e-18	7.20339e-16	0.913828	0.712116	1.11554	8.8947	30.2502	99.2733	101
myeloid	7	timen	model_base	SLC25A6	5.15825	5	5.45106e-18	7.80362e-16	1.29963	1.01237	1.5869	8.88261	30.1548	96.0756	38
myeloid	7	timen	model_base	RPL7	5.81186	5	5.7804e-18	8.13242e-16	1.32029	1.02822	1.61235	8.87535	30.0975	96.9477	36
myeloid	7	timen	model_base	EIF3L	3.14139	5	5.91146e-18	8.17584e-16	1.39821	1.08881	1.70761	8.87257	30.0756	87.3547	29
myeloid	7	timen	model_base	IFI44	3.15558	5	9.25044e-18	1.25806e-15	-1.50956	-1.8457	-1.17341	-8.81698	29.6387	92.7326	28
myeloid	7	timen	model_base	PTRHD1	2.83447	5	1.69258e-17	2.26417e-15	1.30064	1.00852	1.59277	8.74154	29.0492	85.9012	46
myeloid	7	timen	model_base	RPL26	6.22441	5	1.84579e-17	2.4293e-15	1.19535	0.92654	1.46416	8.73068	28.9646	98.1105	60
myeloid	7	timen	model_base	RPL8	7.09585	5	2.06755e-17	2.67797e-15	0.789068	0.611332	0.966804	8.71644	28.8539	99.564	129
myeloid	7	timen	model_base	RPL30	7.52144	5	2.30398e-17	2.91632e-15	0.985416	0.763107	1.20773	8.70284	28.7483	99.2733	97
myeloid	7	timen	model_base	IRF7	3.77354	5	2.32305e-17	2.91632e-15	-1.33276	-1.63347	-1.03205	-8.7018	28.7402	95.4942	41
myeloid	7	timen	model_base	RPL3	5.92508	5	2.43007e-17	3.00445e-15	1.14262	0.884647	1.40059	8.69614	28.6963	97.9651	70
myeloid	7	timen	model_base	FTH1	8.75946	5	3.31716e-17	4.04e-15	0.765495	0.591884	0.939107	8.65692	28.3927	99.8547	134
myeloid	7	timen	model_base	RPS17	2.75817	5	4.61306e-17	5.53567e-15	1.32006	1.01922	1.62089	8.61521	28.0711	84.8837	50
myeloid	7	timen	model_base	BTF3	4.88647	5	4.79387e-17	5.60143e-15	1.3596	1.04958	1.66962	8.61034	28.0336	95.0581	42
myeloid	7	timen	model_base	NXT1	1.93109	4	4.80515e-17	5.60143e-15	1.22168	0.943098	1.50026	8.61004	28.0313	78.1977	62
myeloid	7	timen	model_base	H3F3A	6.84316	5	4.88633e-17	5.61583e-15	0.863893	0.66685	1.06094	8.60792	28.015	99.2733	122
myeloid	7	timen	model_base	COX4I1	6.32176	5	4.95919e-17	5.62041e-15	1.0552	0.814468	1.29593	8.60604	28.0005	98.2558	89
myeloid	7	timen	model_base	RPL18	7.10675	5	5.43423e-17	6.07442e-15	1.09521	0.845018	1.34541	8.59443	27.9113	98.5465	79
myeloid	7	timen	model_base	RPL19	7.71992	5	6.00484e-17	6.62156e-15	0.924588	0.713058	1.13612	8.58175	27.8139	99.2733	111
myeloid	7	timen	model_base	HMGA1	2.3121	4	6.36435e-17	6.92441e-15	1.25182	0.965182	1.53847	8.57435	27.7572	82.8488	59
myeloid	7	timen	model_base	RPL22	6.4889	5	6.72185e-17	7.21715e-15	1.07437	0.828163	1.32058	8.5674	27.7039	98.4012	87
myeloid	7	timen	model_base	UBA52	6.90101	5	9.15674e-17	9.70376e-15	0.954049	0.734403	1.17369	8.52799	27.4025	98.9826	110
myeloid	7	timen	model_base	TMEM256	3.1439	5	9.51895e-17	9.95828e-15	1.38819	1.06841	1.70797	8.52303	27.3646	86.1919	44
myeloid	7	timen	model_base	RGCC	1.81008	3	1.23623e-16	1.26395e-14	1.38001	1.06086	1.69916	8.48958	27.1098	74.8547	47
myeloid	7	timen	model_base	RPL7A	6.57583	5	1.23917e-16	1.26395e-14	0.965472	0.742182	1.18876	8.48927	27.1075	98.8372	109
myeloid	7	timen	model_base	FUNDC2	2.18808	4	1.51732e-16	1.52856e-14	1.16612	0.895597	1.43664	8.46328	26.9101	81.1047	74
myeloid	7	timen	model_base	MPST	1.82555	3	1.53815e-16	1.53065e-14	1.15873	0.889869	1.4276	8.46153	26.8968	75.5814	77
myeloid	7	timen	model_base	RPL24	6.34639	5	1.56101e-16	1.53468e-14	1.07223	0.823381	1.32108	8.45963	26.8824	98.2558	92
myeloid	7	timen	model_base	HINT1	4.42054	5	1.88434e-16	1.8305e-14	1.30584	1.00191	1.60978	8.43541	26.6989	93.75	58
myeloid	7	timen	model_base	RACK1	6.07591	5	2.48663e-16	2.38717e-14	1.12725	0.86376	1.39073	8.39962	26.4285	97.5291	86
myeloid	7	timen	model_base	RPL4	5.21957	5	3.1173e-16	2.95781e-14	1.12634	0.862148	1.39054	8.37035	26.2082	97.2384	90
myeloid	7	timen	model_base	RPL18A	7.46099	5	3.49384e-16	3.27698e-14	0.883807	0.676133	1.09148	8.35556	26.097	99.2733	128
myeloid	7	timen	model_base	SIVA1	2.93745	5	3.55662e-16	3.29796e-14	1.20559	0.922227	1.48895	8.35325	26.0797	87.6453	72
myeloid	7	timen	model_base	COX7A2L	2.99223	5	4.26222e-16	3.90783e-14	1.27359	0.973399	1.57378	8.32973	25.9033	86.9186	69
myeloid	7	timen	model_base	IER3	2.70898	4	4.97454e-16	4.50056e-14	1.33105	1.01655	1.64554	8.3096	25.7527	85.0291	61
myeloid	7	timen	model_base	FAM200B	2.86123	5	5.01901e-16	4.50056e-14	1.24365	0.949764	1.53754	8.30844	25.744	86.6279	71
myeloid	7	timen	model_base	SLC25A5	3.32878	5	6.14636e-16	5.45155e-14	1.30483	0.995505	1.61416	8.28198	25.5466	88.8081	65
myeloid	7	timen	model_base	GSTP1	5.91489	5	7.48045e-16	6.56349e-14	1.09775	0.836701	1.35879	8.25627	25.3552	97.6744	100
myeloid	7	timen	model_base	RPL37	7.58993	5	8.81388e-16	7.57701e-14	0.843235	0.642188	1.04428	8.23475	25.1953	99.4186	142
myeloid	7	timen	model_base	RPS11	6.14156	5	8.82127e-16	7.57701e-14	0.968527	0.737604	1.19945	8.23464	25.1945	98.4012	119
myeloid	7	timen	model_base	LGALS3	4.77448	5	1.07588e-15	9.14497e-14	1.16782	0.888492	1.44714	8.20853	25.0011	95.6395	91
myeloid	7	timen	model_base	RPL9	6.76033	5	1.13909e-15	9.58242e-14	1.13568	0.86379	1.40756	8.20102	24.9455	98.2558	96
myeloid	7	timen	model_base	SERPING1	1.65359	3	1.33257e-15	1.10957e-13	-1.43933	-1.78479	-1.09388	-8.18033	24.7926	74.2733	55
myeloid	7	timen	model_base	PARP14	4.03865	5	1.37642e-15	1.1345e-13	-1.4183	-1.75889	-1.07772	-8.17605	24.7611	95.9302	57
myeloid	7	timen	model_base	MALAT1	10.8484	5	1.65393e-15	1.34961e-13	-0.780365	-0.968317	-0.592414	-8.15176	24.5822	100	170
myeloid	7	acuity_maxn	model_base	CLU	3.70881	5	3.3103e-20	2.7012e-16	3.02566	2.40021	3.65111	9.49793	34.6214	89.2442	1
myeloid	7	acuity_maxn	model_base	CD74	7.58896	5	5.63863e-17	2.30056e-13	-1.30504	-1.60334	-1.00675	-8.58974	27.5497	99.7093	4
myeloid	7	acuity_maxn	model_base	THBS1	2.44206	4	1.48595e-14	4.04179e-11	2.7208	2.0409	3.40071	7.85683	22.2605	77.7616	2
myeloid	7	acuity_maxn	model_base	HLA-DQB1	3.29548	5	5.98478e-13	1.2209e-09	-2.29526	-2.9093	-1.68122	-7.33893	18.7602	88.2267	3
myeloid	7	acuity_maxn	model_base	HLA-DPB1	4.04269	5	9.38673e-13	1.53191e-09	-1.93977	-2.46336	-1.41619	-7.27381	18.3343	93.75	5
myeloid	7	acuity_maxn	model_base	HLA-DMB	2.64374	4	9.10536e-12	1.23833e-08	-1.65398	-2.12208	-1.18588	-6.93737	16.1864	87.7907	7
myeloid	7	acuity_maxn	model_base	IL1R2	1.1234	2	4.10971e-11	4.79075e-08	1.90766	1.34919	2.46614	6.70652	14.7636	52.907	6
myeloid	7	acuity_maxn	model_base	METTL7B	0.798786	1	6.39438e-11	6.41006e-08	1.34549	0.947499	1.74348	6.63754	14.3466	50.5814	13
myeloid	7	acuity_maxn	model_base	FAM20A	1.99341	4	7.06992e-11	6.41006e-08	1.70543	1.19977	2.2111	6.62178	14.2519	78.1977	9
myeloid	7	acuity_maxn	model_base	HLA-DPA1	4.18504	5	9.28324e-11	6.98775e-08	-1.74912	-2.27111	-1.22712	-6.57889	13.995	94.0407	8
myeloid	7	acuity_maxn	model_base	SMOX	0.640431	1	1.01792e-10	6.98775e-08	1.06115	0.743765	1.37853	6.56433	13.9082	51.1628	18
myeloid	7	acuity_maxn	model_base	HLA-DRB1	5.85644	5	1.0872e-10	6.98775e-08	-1.42021	-1.84566	-0.994757	-6.5539	13.8461	98.4012	12
myeloid	7	acuity_maxn	model_base	CD4	3.2541	5	1.11325e-10	6.98775e-08	-1.5798	-2.05334	-1.10627	-6.55015	13.8238	90.2616	11
myeloid	7	acuity_maxn	model_base	SEMA6B	0.758544	1	1.49379e-10	8.70664e-08	1.23054	0.859046	1.60204	6.50341	13.5466	53.6337	16
myeloid	7	acuity_maxn	model_base	AP1S2	3.76907	5	3.44797e-10	1.8757e-07	-1.72333	-2.25459	-1.19207	-6.36885	12.7586	89.9709	10
myeloid	7	acuity_maxn	model_base	CST3	7.78639	5	5.33756e-10	2.72216e-07	-0.803645	-1.05419	-0.553098	-6.2976	12.3472	99.8547	25
myeloid	7	acuity_maxn	model_base	HLA-DQA1	1.40561	3	8.79416e-10	4.22119e-07	-1.54071	-2.02741	-1.05402	-6.21533	11.8773	68.1686	14
myeloid	7	acuity_maxn	model_base	DDIT4	2.46874	4	2.14694e-09	9.73278e-07	1.65442	1.11893	2.18991	6.06591	11.0381	85.0291	15
myeloid	7	acuity_maxn	model_base	NKG7	3.41099	5	6.77426e-09	2.90936e-06	1.59842	1.06368	2.13316	5.8688	9.95908	91.5698	17
myeloid	7	acuity_maxn	model_base	ALDH1A1	1.00192	2	1.28776e-08	5.10318e-06	-1.09832	-1.47295	-0.723695	-5.75611	9.35661	61.0465	23
myeloid	7	acuity_maxn	model_base	ZDHHC1	0.860718	2	1.31332e-08	5.10318e-06	-1.03074	-1.38253	-0.678952	-5.75263	9.33819	57.1221	26
myeloid	7	acuity_maxn	model_base	MFGE8	0.529856	1	2.04233e-08	7.57518e-06	0.935172	0.611578	1.25877	5.67402	8.92443	42.8779	33
myeloid	7	acuity_maxn	model_base	HLA-DMA	3.7067	5	2.28995e-08	7.99678e-06	-1.31543	-1.77225	-0.858604	-5.65349	8.81724	93.314	20
myeloid	7	acuity_maxn	model_base	DPEP2	1.7702	3	2.35199e-08	7.99678e-06	-1.24481	-1.67747	-0.812139	-5.64869	8.7922	77.7616	22
myeloid	7	acuity_maxn	model_base	SLC39A8	1.05023	2	3.1764e-08	1.03678e-05	1.1984	0.777826	1.61898	5.59444	8.51085	61.9186	24
myeloid	7	acuity_maxn	model_base	ADAMTS2	0.856487	2	4.59417e-08	1.44186e-05	1.16655	0.752168	1.58092	5.52719	8.1655	48.8372	27
myeloid	7	acuity_maxn	model_base	LGALS2	3.75652	5	9.3717e-08	2.83233e-05	-1.87161	-2.55269	-1.19052	-5.39525	7.49902	89.8256	19
myeloid	7	acuity_maxn	model_base	HLA-DRA	5.72342	5	1.2472e-07	3.63468e-05	-1.2537	-1.71451	-0.792887	-5.34157	7.23209	97.5291	28
myeloid	7	acuity_maxn	model_base	TSPAN4	1.31363	3	1.52481e-07	4.13516e-05	-1.06023	-1.45273	-0.667736	-5.30354	7.04448	71.9477	35
myeloid	7	acuity_maxn	model_base	CIITA	2.02665	4	1.55662e-07	4.13516e-05	-1.25738	-1.7232	-0.791554	-5.29962	7.02521	83.7209	29
myeloid	7	acuity_maxn	model_base	EXOSC5	0.73464	1	1.60704e-07	4.13516e-05	-0.779387	-1.06846	-0.490316	-5.29357	6.99546	58.5756	47
myeloid	7	acuity_maxn	model_base	THBD	1.43816	3	1.62163e-07	4.13516e-05	1.24455	0.782804	1.7063	5.29185	6.98702	69.7674	30
myeloid	7	acuity_maxn	model_base	RETN	3.83253	5	1.71133e-07	4.23165e-05	1.65582	1.04029	2.27135	5.2816	6.93678	91.2791	21
myeloid	7	acuity_maxn	model_base	E2F2	0.997878	2	2.24587e-07	5.39008e-05	1.02104	0.637707	1.40437	5.2296	6.68322	65.1163	38
myeloid	7	acuity_maxn	model_base	CD63	5.23856	5	2.38632e-07	5.56353e-05	1.02087	0.636745	1.40499	5.21794	6.62665	97.6744	39
myeloid	7	acuity_maxn	model_base	PLAC8	4.97103	5	2.58507e-07	5.85949e-05	1.13483	0.706564	1.56311	5.20252	6.55206	98.2558	36
myeloid	7	acuity_maxn	model_base	CD82	2.7163	4	2.70679e-07	5.96957e-05	1.30724	0.813062	1.80142	5.19363	6.50917	87.2093	32
myeloid	7	acuity_maxn	model_base	HIF1A	4.93313	5	3.20342e-07	6.87891e-05	1.18658	0.735179	1.63799	5.16099	6.35217	97.093	34
myeloid	7	acuity_maxn	model_base	MCEMP1	2.69126	4	3.57166e-07	7.43275e-05	1.3668	0.844697	1.88891	5.1398	6.25078	83.8663	31
myeloid	7	acuity_maxn	model_base	MAP3K8	4.24743	5	3.6435e-07	7.43275e-05	1.12182	0.692969	1.55067	5.13592	6.23223	96.5116	37
myeloid	7	acuity_maxn	model_base	FMN1	1.05856	2	4.06361e-07	8.08758e-05	1.09714	0.675977	1.5183	5.11459	6.13059	62.064	40
myeloid	7	acuity_maxn	model_base	RPL10	7.59429	5	4.49375e-07	8.73072e-05	-0.891874	-1.23557	-0.54818	-5.09485	6.03689	99.4186	48
myeloid	7	acuity_maxn	model_base	GPBAR1	1.79567	3	6.11319e-07	0.000116008	-1.14288	-1.58862	-0.69714	-5.03406	5.75045	79.9419	41
myeloid	7	acuity_maxn	model_base	MS4A4A	1.71816	3	1.08332e-06	0.000200906	1.14634	0.688821	1.60385	4.91933	5.21852	78.6337	43
myeloid	7	acuity_maxn	model_base	S100A8	11.3592	5	1.18125e-06	0.000214199	1.16471	0.6982	1.63123	4.90178	5.13813	99.4186	42
myeloid	7	acuity_maxn	model_base	C7orf50	2.02945	4	1.26076e-06	0.000223648	-1.08539	-1.52131	-0.649469	-4.88853	5.07763	82.1221	45
myeloid	7	acuity_maxn	model_base	OLIG1	0.780816	1	1.30067e-06	0.000225819	-0.822445	-1.15319	-0.4917	-4.88218	5.04869	56.25	56
myeloid	7	acuity_maxn	model_base	ZNF703	0.516111	1	1.37376e-06	0.000233539	-0.702491	-0.985644	-0.419339	-4.87102	4.99794	48.5465	64
myeloid	7	acuity_maxn	model_base	RPL30	7.52144	5	1.4843e-06	0.000247182	-0.876686	-1.2312	-0.522168	-4.85519	4.92609	99.2733	53
myeloid	7	acuity_maxn	model_base	MERTK	1.25901	3	1.51881e-06	0.000247869	1.12558	0.669974	1.58119	4.85048	4.90477	69.186	44
myeloid	7	acuity_maxn	model_base	BCL2A1	4.04991	5	1.57512e-06	0.00025202	1.11993	0.665911	1.57395	4.84301	4.87098	95.2035	46
myeloid	7	acuity_maxn	model_base	FTH1	8.75946	5	1.84368e-06	0.000289315	-0.678355	-0.955213	-0.401497	-4.8106	4.72492	99.8547	67
myeloid	7	acuity_maxn	model_base	SLC25A37	4.47278	5	1.93406e-06	0.000293669	1.05361	0.622712	1.48451	4.80071	4.68053	96.657	52
myeloid	7	acuity_maxn	model_base	FIS1	3.1562	5	1.9434e-06	0.000293669	-1.07673	-1.51717	-0.636286	-4.79971	4.67606	90.2616	51
myeloid	7	acuity_maxn	model_base	CTSD	6.55545	5	2.31859e-06	0.000343995	0.839115	0.493228	1.185	4.76307	4.5124	98.9826	61
myeloid	7	acuity_maxn	model_base	PHC2	3.27068	5	2.40953e-06	0.000351103	1.19045	0.698912	1.68198	4.75505	4.47674	89.9709	49
myeloid	7	acuity_maxn	model_base	AGFG1	3.61298	5	2.62092e-06	0.000375206	1.17141	0.68594	1.65687	4.73748	4.39881	93.6047	50
myeloid	7	acuity_maxn	model_base	RPS12	7.95024	5	3.05006e-06	0.000429112	-0.953295	-1.35104	-0.555549	-4.70566	4.25834	98.9826	58
myeloid	7	acuity_maxn	model_base	FUOM	1.87594	4	4.50852e-06	0.000623551	-1.00474	-1.43146	-0.578012	-4.62278	3.89665	79.5058	60
myeloid	7	acuity_maxn	model_base	MCTP2	1.8105	3	5.09656e-06	0.000693133	1.09592	0.627808	1.56403	4.59652	3.78328	79.5058	57
myeloid	7	acuity_maxn	model_base	RPL18A	7.46099	5	5.57275e-06	0.000745469	-0.772094	-1.10327	-0.440917	-4.5773	3.70071	99.2733	73
myeloid	7	acuity_maxn	model_base	APEX1	1.53018	3	6.67635e-06	0.000878694	-0.934969	-1.33946	-0.530475	-4.53821	3.53378	74.564	66
myeloid	7	acuity_maxn	model_base	MARCKS	3.53293	5	7.39658e-06	0.000958033	-1.14001	-1.63564	-0.644375	-4.51592	3.43918	93.314	59
myeloid	7	acuity_maxn	model_base	RNASE2	3.80614	5	8.02525e-06	0.00102322	1.23561	0.696283	1.77494	4.4981	3.36387	93.1686	55
myeloid	7	acuity_maxn	model_base	SLA	3.39091	5	8.3616e-06	0.0010497	1.13711	0.639785	1.63444	4.4891	3.32598	92.7326	62
myeloid	7	acuity_maxn	model_base	CHCHD10	2.40124	4	9.21305e-06	0.00113897	-1.07487	-1.54721	-0.602522	-4.46781	3.23651	83.2849	65
myeloid	7	acuity_maxn	model_base	TMSB4X	9.15216	5	9.36619e-06	0.00113897	-0.627962	-0.904141	-0.351782	-4.46418	3.2213	99.8547	198
myeloid	7	acuity_maxn	model_base	RPS18	7.53692	5	9.49141e-06	0.00113897	-0.749414	-1.07923	-0.419603	-4.46125	3.20905	99.4186	87
myeloid	7	acuity_maxn	model_base	MGMT	1.86908	4	9.68212e-06	0.00114502	-0.962433	-1.38641	-0.538458	-4.45686	3.19071	79.2151	69
myeloid	7	acuity_maxn	model_base	DHCR24	0.54067	1	9.95611e-06	0.0011606	0.657206	0.36729	0.947123	4.4507	3.16497	47.6744	146
myeloid	7	acuity_maxn	model_base	NEAT1	8.59865	5	1.03643e-05	0.00119116	0.676268	0.377347	0.975189	4.44182	3.12792	100	126
myeloid	7	acuity_maxn	model_base	CAMK1D	0.883239	2	1.06973e-05	0.00121237	-0.77883	-1.12363	-0.434031	-4.43482	3.09876	61.7733	85
myeloid	7	acuity_maxn	model_base	NACA	5.93264	5	1.23381e-05	0.00136639	-0.869093	-1.25662	-0.481563	-4.40312	2.96724	98.4012	79
myeloid	7	acuity_maxn	model_base	SYTL1	1.62357	3	1.23913e-05	0.00136639	-0.964948	-1.39531	-0.534582	-4.40216	2.96327	76.1628	72
myeloid	7	acuity_maxn	model_base	RARRES3	2.69286	4	1.29398e-05	0.00140171	-1.07987	-1.56256	-0.597192	-4.39249	2.92337	87.7907	68
myeloid	7	acuity_maxn	model_base	VCAN	7.56819	5	1.30551e-05	0.00140171	0.658257	0.363896	0.952618	4.39051	2.9152	99.564	403
myeloid	7	acuity_maxn	model_base	RPL34	8.02045	5	1.34189e-05	0.00142206	-0.772496	-1.11843	-0.426565	-4.38436	2.88988	99.4186	102
myeloid	7	acuity_maxn	model_base	CASP1	3.58063	5	1.39476e-05	0.00145914	-0.992216	-1.43742	-0.547014	-4.37571	2.85429	93.0233	74
myeloid	7	acuity_maxn	model_base	NPM1	3.56585	5	1.46225e-05	0.00151038	-1.02465	-1.48552	-0.563777	-4.36511	2.81077	91.8605	71
myeloid	7	acuity_maxn	model_base	RPS3A	6.72566	5	1.54565e-05	0.00157656	-0.90221	-1.30917	-0.495247	-4.35264	2.75971	98.6919	82
myeloid	7	acuity_maxn	model_base	ADM	2.30985	4	1.66969e-05	0.00168206	1.12064	0.613121	1.62816	4.33523	2.68866	83.5756	70
myeloid	7	acuity_maxn	model_base	NBDY	1.43549	3	1.753e-05	0.00174445	-0.877844	-1.27642	-0.47927	-4.32422	2.64386	72.9651	94
myeloid	7	acuity_maxn	model_base	RPL13	8.25515	5	1.7987e-05	0.00176836	-0.592348	-0.861659	-0.323037	-4.31839	2.62019	99.8547	1563
myeloid	7	acuity_maxn	model_base	CTSL	1.8082	3	2.00644e-05	0.00194911	1.06068	0.57565	1.5457	4.29356	2.51967	79.2151	77
myeloid	7	acuity_maxn	model_base	RPS27	7.39019	5	2.03722e-05	0.00195573	-0.754119	-1.09924	-0.408997	-4.29009	2.50567	99.2733	490
myeloid	7	acuity_maxn	model_base	GRB10	0.589923	1	2.07123e-05	0.00196526	0.606889	0.328902	0.884876	4.28631	2.49045	52.0349	1722
myeloid	7	acuity_maxn	model_base	CALM2	4.85021	5	2.45794e-05	0.00228873	-0.880285	-1.28722	-0.473346	-4.24711	2.33314	96.657	169
myeloid	7	acuity_maxn	model_base	SIVA1	2.93745	5	2.49425e-05	0.00228873	-0.976723	-1.4286	-0.524844	-4.24374	2.31966	87.6453	98
myeloid	7	acuity_maxn	model_base	TRIAP1	0.94215	2	2.50836e-05	0.00228873	-0.732219	-1.07108	-0.393355	-4.24244	2.31448	63.3721	1068
myeloid	7	acuity_maxn	model_base	FAU	7.60085	5	2.52433e-05	0.00228873	-0.570115	-0.834049	-0.306181	-4.24098	2.30865	99.7093	2506
myeloid	7	acuity_maxn	model_base	RPL28	8.72847	5	2.66413e-05	0.00238893	-0.566051	-0.828874	-0.303228	-4.22855	2.25915	99.7093	2653
myeloid	7	acuity_maxn	model_base	TGFBI	3.07886	5	2.96469e-05	0.00262955	-1.05557	-1.54856	-0.562575	-4.20382	2.16102	88.0814	96
myeloid	7	acuity_maxn	model_base	TRAPPC6A	1.21844	2	3.17376e-05	0.00278472	-0.808277	-1.1872	-0.429351	-4.18799	2.09849	68.1686	1061
myeloid	7	acuity_maxn	model_base	BTF3	4.88647	5	3.23932e-05	0.00281201	-1.05337	-1.54776	-0.558982	-4.18323	2.07973	95.0581	107
myeloid	7	acuity_maxn	model_base	PID1	1.43809	3	3.45083e-05	0.00296409	-0.949638	-1.39692	-0.502357	-4.16847	2.02171	71.3663	400
myeloid	7	acuity_maxn	model_base	ARHGEF10L	1.56668	3	3.65701e-05	0.00309107	-0.891387	-1.3126	-0.47017	-4.15489	1.9685	78.0523	871
myeloid	7	acuity_maxn	model_base	FGL2	4.42193	5	3.67444e-05	0.00309107	-0.971542	-1.43076	-0.512325	-4.15378	1.96414	95.3488	435
myeloid	7	acuity_maxn	model_base	TNFSF10	3.36469	5	4.01465e-05	0.00334281	-1.07914	-1.59179	-0.5665	-4.13298	1.88298	93.4593	190
myeloid	7	acuity_maxn	model_base	CXCL8	1.32605	3	4.14038e-05	0.00341267	1.19146	0.624462	1.75845	4.12571	1.85472	61.7733	104
myeloid	7	acuity_maxn	model_base	MPEG1	4.40616	5	4.29353e-05	0.00350352	-0.820865	-1.21231	-0.429416	-4.11714	1.82144	96.657	1783
myeloid	7	timen:acuity_maxn	model_base	PRMT1	1.45847	3	2.07358e-05	0.169204	-2.01418	-2.93683	-1.09152	-4.28606	1.01293	74.2733	2916
myeloid	7	timen:acuity_maxn	model_base	HIST3H2A	0.833721	1	7.20096e-05	0.293799	1.70334	0.865896	2.54078	3.99342	0.209358	59.4477	7117
myeloid	7	timen:acuity_maxn	model_base	HDAC9	1.48993	3	0.000231413	0.437339	-1.96496	-3.0073	-0.922627	-3.70123	-0.539568	74.2733	5229
myeloid	7	timen:acuity_maxn	model_base	HBEGF	2.20445	4	0.000240548	0.437339	2.30852	1.08061	3.53643	3.6912	-0.564314	82.1221	4623
myeloid	7	timen:acuity_maxn	model_base	THBD	1.43816	3	0.000330271	0.437339	2.04464	0.932077	3.1572	3.60821	-0.766659	69.7674	3945
myeloid	7	timen:acuity_maxn	model_base	CLU	3.70881	5	0.000384526	0.437339	2.73849	1.23151	4.24548	3.56781	-0.863579	89.2442	2216
myeloid	7	timen:acuity_maxn	model_base	NBDY	1.43549	3	0.000448912	0.437339	-1.72483	-2.68518	-0.764481	-3.52628	-0.962111	72.9651	3711
myeloid	7	timen:acuity_maxn	model_base	ASCL2	1.16364	2	0.000497676	0.437339	-1.58711	-2.47783	-0.696398	-3.49839	-1.02767	68.1686	3777
myeloid	7	timen:acuity_maxn	model_base	SEMA6B	0.758544	1	0.000511609	0.437339	1.59152	0.696411	2.48662	3.49089	-1.04522	53.6337	3700
myeloid	7	timen:acuity_maxn	model_base	LZIC	1.29517	3	0.000550019	0.437339	-1.53995	-2.41098	-0.668926	-3.47116	-1.0912	72.093	3663
myeloid	7	timen:acuity_maxn	model_base	CTSL	1.8082	3	0.000598708	0.437339	2.05231	0.883659	3.22096	3.44793	-1.14504	79.2151	2257
myeloid	7	timen:acuity_maxn	model_base	PLAC8	4.97103	5	0.000643146	0.437339	1.8018	0.769895	2.8337	3.42821	-1.19045	98.2558	2674
myeloid	7	timen:acuity_maxn	model_base	SWI5	0.784168	1	0.0009181	0.576284	-1.18718	-1.88741	-0.486956	-3.32873	-1.41576	59.157	3662
myeloid	7	timen:acuity_maxn	model_base	MAML3	1.76203	3	0.00104872	0.601675	-1.68328	-2.68753	-0.679035	-3.29091	-1.49976	80.2326	1910
myeloid	7	timen:acuity_maxn	model_base	EXOC2	0.780636	1	0.00110602	0.601675	1.28956	0.51663	2.06249	3.27568	-1.53332	59.157	3045
myeloid	7	timen:acuity_maxn	model_base	SELENOI	0.628934	1	0.00124659	0.606909	-1.26574	-2.03246	-0.499019	-3.24121	-1.60873	55.3779	2923
myeloid	7	timen:acuity_maxn	model_base	APEX1	1.53018	3	0.00129801	0.606909	-1.60312	-2.57773	-0.628511	-3.2295	-1.63418	74.564	1738
myeloid	7	timen:acuity_maxn	model_base	C7orf50	2.02945	4	0.00154769	0.606909	-1.70017	-2.75051	-0.649843	-3.17809	-1.74483	82.1221	1158
myeloid	7	timen:acuity_maxn	model_base	GPR183	1.11943	2	0.00160495	0.606909	1.6713	0.635318	2.70728	3.16739	-1.76765	64.0988	1177
myeloid	7	timen:acuity_maxn	model_base	HPRT1	1.13491	2	0.0016266	0.606909	-1.3631	-2.20909	-0.517104	-3.16344	-1.77606	67.5872	2110
myeloid	7	timen:acuity_maxn	model_base	HGSNAT	1.48808	3	0.00166765	0.606909	-1.50764	-2.44553	-0.569754	-3.15607	-1.79171	75	1600
myeloid	7	timen:acuity_maxn	model_base	ZNF780A	0.766944	1	0.00174427	0.606909	-1.16155	-1.8872	-0.435901	-3.14275	-1.8199	58.7209	2760
myeloid	7	timen:acuity_maxn	model_base	STX1A	0.761756	1	0.0017592	0.606909	1.48755	0.557489	2.4176	3.14022	-1.82525	46.9477	1575
myeloid	7	timen:acuity_maxn	model_base	TRAPPC6A	1.21844	2	0.00178503	0.606909	-1.45826	-2.37127	-0.545255	-3.13589	-1.83439	68.1686	1646
myeloid	7	timen:acuity_maxn	model_base	AL137186.2	0.537199	1	0.00192207	0.627364	-1.09799	-1.79031	-0.405676	-3.11382	-1.88076	48.6919	2864
myeloid	7	timen:acuity_maxn	model_base	RPS18	7.53692	5	0.00225724	0.675865	-1.24072	-2.03539	-0.446056	-3.06542	-1.98137	99.4186	2037
myeloid	7	timen:acuity_maxn	model_base	RNASEH2B	1.74085	3	0.00227262	0.675865	-1.56689	-2.57113	-0.562642	-3.06336	-1.98562	79.5058	958
myeloid	7	timen:acuity_maxn	model_base	KLHL8	1.17013	2	0.00231914	0.675865	-1.45297	-2.38608	-0.519864	-3.05721	-1.99828	70.0581	1249
myeloid	7	timen:acuity_maxn	model_base	IL13RA1	1.75099	3	0.00250914	0.70602	-1.55727	-2.56528	-0.54927	-3.03321	-2.04747	77.6163	872
myeloid	7	timen:acuity_maxn	model_base	CCR1	3.25965	5	0.00259829	0.706735	1.72052	0.602912	2.83814	3.02252	-2.06927	92.8779	447
myeloid	7	timen:acuity_maxn	model_base	SNHG7	1.86028	4	0.00273323	0.713295	-1.62527	-2.68647	-0.564068	-3.00696	-2.10085	77.907	592
myeloid	7	timen:acuity_maxn	model_base	SMOX	0.640431	1	0.00279724	0.713295	1.16843	0.403702	1.93315	2.99982	-2.11528	51.1628	2009
myeloid	7	timen:acuity_maxn	model_base	IL27	0.506987	1	0.0029177	0.721467	1.0677	0.36585	1.76955	2.98679	-2.14156	47.9651	2379
myeloid	7	timen:acuity_maxn	model_base	EIF2A	1.81415	3	0.00332422	0.764145	-1.54477	-2.57422	-0.515317	-2.94617	-2.22274	79.9419	576
myeloid	7	timen:acuity_maxn	model_base	FIS1	3.1562	5	0.00332536	0.764145	-1.5924	-2.65363	-0.531169	-2.94606	-2.22295	90.2616	469
myeloid	7	timen:acuity_maxn	model_base	LSS	0.563895	1	0.00338868	0.764145	1.04618	0.347567	1.7448	2.94015	-2.23468	51.0174	2281
myeloid	7	timen:acuity_maxn	model_base	ATP5MC1	2.66493	4	0.00349548	0.764145	-1.65285	-2.76025	-0.545445	-2.9304	-2.25396	85.7558	336
myeloid	7	timen:acuity_maxn	model_base	SFMBT2	0.964383	2	0.00355852	0.764145	1.53355	0.504101	2.56301	2.92477	-2.26506	64.2442	531
myeloid	7	timen:acuity_maxn	model_base	CD82	2.7163	4	0.0037245	0.77928	1.76503	0.574332	2.95574	2.91038	-2.29337	87.2093	146
myeloid	7	timen:acuity_maxn	model_base	DHRSX	1.42692	3	0.00384538	0.784457	-1.43995	-2.41474	-0.465164	-2.90026	-2.31318	76.1628	685
myeloid	7	timen:acuity_maxn	model_base	RPL10	7.59429	5	0.00396995	0.790116	-1.21902	-2.04713	-0.3909	-2.89013	-2.33295	99.4186	1343
myeloid	7	timen:acuity_maxn	model_base	TIPRL	1.30119	3	0.00443261	0.861192	-1.30448	-2.2016	-0.407365	-2.85488	-2.40123	71.8023	931
myeloid	7	timen:acuity_maxn	model_base	ARL5A	1.56565	3	0.004679	0.871887	-1.4021	-2.37227	-0.431927	-2.83746	-2.43469	76.5988	593
myeloid	7	timen:acuity_maxn	model_base	IL11RA	0.580806	1	0.00482868	0.871887	-0.937962	-1.58932	-0.286608	-2.82727	-2.45415	54.7965	2350
myeloid	7	timen:acuity_maxn	model_base	RCE1	1.11071	2	0.00503396	0.871887	1.15664	0.349571	1.96371	2.81376	-2.47987	70.0581	1303
myeloid	7	timen:acuity_maxn	model_base	WDR59	0.796486	1	0.0051733	0.871887	1.12388	0.337185	1.91058	2.80487	-2.49672	60.7558	1400
myeloid	7	timen:acuity_maxn	model_base	GALNT7	1.07768	2	0.00521469	0.871887	-1.27518	-2.16862	-0.38175	-2.80227	-2.50164	67.2965	867
myeloid	7	timen:acuity_maxn	model_base	PGRMC1	1.05424	2	0.00521553	0.871887	-1.17352	-1.99574	-0.351299	-2.80222	-2.50174	67.0058	1206
myeloid	7	timen:acuity_maxn	model_base	EIF3G	4.30285	5	0.00533498	0.871887	-1.37079	-2.33377	-0.407813	-2.79482	-2.51571	95.4942	561
myeloid	7	timen:acuity_maxn	model_base	FAM76A	0.841376	1	0.00534244	0.871887	-1.14141	-1.94338	-0.33944	-2.79436	-2.51657	63.2267	1292
myeloid	7	timen:acuity_maxn	model_base	PSMD10	0.664664	1	0.00568471	0.909554	-1.00887	-1.72291	-0.294819	-2.774	-2.55485	54.9419	1806
myeloid	7	timen:acuity_maxn	model_base	CD74	7.58896	5	0.00585168	0.918263	-1.01199	-1.73071	-0.29326	-2.76446	-2.57267	99.7093	1770
myeloid	7	timen:acuity_maxn	model_base	SATB1	1.51027	3	0.00604734	0.930221	-1.3808	-2.36533	-0.396266	-2.75359	-2.59292	76.3081	434
myeloid	7	timen:acuity_maxn	model_base	RPL5	5.23598	5	0.00615588	0.930221	-1.57925	-2.70769	-0.450803	-2.7477	-2.60386	96.2209	122
myeloid	7	timen:acuity_maxn	model_base	MRPL33	2.94721	5	0.00685134	0.987353	-1.63913	-2.82576	-0.452491	-2.71203	-2.66963	85.9012	45
myeloid	7	timen:acuity_maxn	model_base	PQLC3	1.76995	3	0.00700138	0.987353	-1.38318	-2.38721	-0.379145	-2.70477	-2.68292	78.6337	351
myeloid	7	timen:acuity_maxn	model_base	AP1S2	3.76907	5	0.00710819	0.987353	-1.7601	-3.04015	-0.480058	-2.69968	-2.6922	89.9709	15
myeloid	7	timen:acuity_maxn	model_base	ZNF410	0.644017	1	0.00749963	0.987353	1.06022	0.283973	1.83648	2.68161	-2.72506	55.2326	1268
myeloid	7	timen:acuity_maxn	model_base	EEF1A1	8.01315	5	0.00769158	0.987353	-1.00117	-1.73653	-0.26581	-2.67305	-2.74054	99.564	1510
myeloid	7	timen:acuity_maxn	model_base	NPM1	3.56585	5	0.007739	0.987353	-1.51066	-2.62111	-0.400213	-2.67097	-2.7443	91.8605	111
myeloid	7	timen:acuity_maxn	model_base	ARAF	2.15348	4	0.00783185	0.987353	1.38698	0.3659	2.40806	2.66692	-2.7516	84.8837	269
myeloid	7	timen:acuity_maxn	model_base	ZBTB16	0.994647	2	0.00793377	0.987353	-1.36008	-2.363	-0.35715	-2.66253	-2.75951	59.8837	318
myeloid	7	timen:acuity_maxn	model_base	SMURF1	1.04564	2	0.00796253	0.987353	1.18013	0.309496	2.05077	2.66129	-2.76173	67.5872	770
myeloid	7	timen:acuity_maxn	model_base	PRR34-AS1	1.14462	2	0.00803383	0.987353	1.18842	0.310668	2.06617	2.65826	-2.76718	66.7151	738
myeloid	7	timen:acuity_maxn	model_base	HCFC1	2.63068	4	0.00813587	0.987353	1.45496	0.378603	2.53131	2.65396	-2.7749	88.3721	155
myeloid	7	timen:acuity_maxn	model_base	SASH1	0.732254	1	0.00815126	0.987353	1.10454	0.287221	1.92186	2.65332	-2.77605	57.1221	1006
myeloid	7	timen:acuity_maxn	model_base	DBP	0.531355	1	0.00835372	0.987353	-0.879758	-1.53281	-0.226707	-2.64494	-2.79105	51.0174	2041
myeloid	7	timen:acuity_maxn	model_base	SNAPIN	1.16549	2	0.00844322	0.987353	-1.16852	-2.03711	-0.299921	-2.6413	-2.79756	68.314	757
myeloid	7	timen:acuity_maxn	model_base	TMTC2	1.13272	2	0.00854705	0.987353	-1.2294	-2.1447	-0.314098	-2.63711	-2.80503	68.6047	562
myeloid	7	timen:acuity_maxn	model_base	EIF3M	3.5406	5	0.00865433	0.987353	-1.42627	-2.48987	-0.362672	-2.63283	-2.81265	92.0058	169
myeloid	7	timen:acuity_maxn	model_base	AMFR	1.55427	3	0.00882148	0.987353	-1.27357	-2.22567	-0.321466	-2.62626	-2.82433	75.8721	421
myeloid	7	timen:acuity_maxn	model_base	HEG1	0.738828	1	0.00882559	0.987353	1.21515	0.306666	2.12364	2.6261	-2.82461	55.2326	579
myeloid	7	timen:acuity_maxn	model_base	SUMO1	2.63342	4	0.00883293	0.987353	-1.46463	-2.55975	-0.369506	-2.62582	-2.82512	85.1744	115
myeloid	7	timen:acuity_maxn	model_base	MRPS15	1.90374	4	0.00920324	0.99988	-1.32982	-2.32952	-0.330108	-2.61167	-2.85018	79.3605	291
myeloid	7	timen:acuity_maxn	model_base	RBBP8	0.865785	2	0.0092813	0.99988	1.14606	0.283529	2.00859	2.60875	-2.85533	62.064	753
myeloid	7	timen:acuity_maxn	model_base	TTC19	1.2561	2	0.00948987	0.99988	1.29548	0.317613	2.27335	2.60106	-2.86887	73.1105	343
myeloid	7	timen:acuity_maxn	model_base	LRG1	0.682656	1	0.00961085	0.99988	1.12398	0.274132	1.97383	2.59667	-2.87659	52.4709	815
myeloid	7	timen:acuity_maxn	model_base	ISY1	1.37156	3	0.0100036	0.99988	1.19874	0.287479	2.11001	2.58274	-2.90097	74.564	528
myeloid	7	timen:acuity_maxn	model_base	RTRAF	2.68667	4	0.010042	0.99988	-1.42381	-2.50673	-0.340894	-2.58141	-2.90331	86.6279	117
myeloid	7	timen:acuity_maxn	model_base	TSPAN4	1.31363	3	0.0100585	0.99988	-1.24312	-2.18882	-0.297425	-2.58084	-2.9043	71.9477	410
myeloid	7	timen:acuity_maxn	model_base	E2F2	0.997878	2	0.0107528	0.99988	1.20311	0.279493	2.12673	2.55748	-2.94489	65.1163	467
myeloid	7	timen:acuity_maxn	model_base	COQ7	1.56707	3	0.0109586	0.99988	1.35437	0.311916	2.39682	2.55082	-2.9564	77.1802	172
myeloid	7	timen:acuity_maxn	model_base	RAB30-AS1	0.771074	1	0.0110432	0.99988	-0.985448	-1.74475	-0.226146	-2.54811	-2.96108	59.4477	1229
myeloid	7	timen:acuity_maxn	model_base	IFIT2	1.25015	2	0.0113745	0.99988	1.51775	0.343497	2.69199	2.53769	-2.97901	68.6047	29
myeloid	7	timen:acuity_maxn	model_base	DMAC1	1.0884	2	0.011435	0.99988	-1.07176	-1.90157	-0.241948	-2.53581	-2.98223	67.0058	860
myeloid	7	timen:acuity_maxn	model_base	RPL29	7.06144	5	0.0114873	0.99988	-1.13614	-2.01636	-0.255921	-2.5342	-2.985	98.9826	609
myeloid	7	timen:acuity_maxn	model_base	RER1	2.39989	4	0.011508	0.99988	-1.37078	-2.43305	-0.308509	-2.53356	-2.98609	84.593	129
myeloid	7	timen:acuity_maxn	model_base	PAGR1	0.987413	2	0.0122955	0.99988	-1.08922	-1.9412	-0.237237	-2.51006	-3.0262	64.8256	727
myeloid	7	timen:acuity_maxn	model_base	SSR1	2.58633	4	0.0123456	0.99988	-1.34769	-2.40246	-0.292924	-2.50861	-3.02866	87.064	132
myeloid	7	timen:acuity_maxn	model_base	LIPA	1.91148	4	0.0124072	0.99988	-1.37027	-2.44348	-0.297074	-2.50684	-3.03167	79.2151	105
myeloid	7	timen:acuity_maxn	model_base	ARSD	1.20979	2	0.0127902	0.99988	-1.15553	-2.06448	-0.246578	-2.49597	-3.05007	69.4767	481
myeloid	7	timen:acuity_maxn	model_base	DPEP2	1.7702	3	0.0128203	0.99988	-1.32485	-2.36734	-0.282358	-2.49513	-3.05149	77.7616	150
myeloid	7	timen:acuity_maxn	model_base	DUSP5	0.720105	1	0.0129554	0.99988	-1.00793	-1.80225	-0.21362	-2.49138	-3.05783	55.9593	989
myeloid	7	timen:acuity_maxn	model_base	GTF3C5	1.32178	3	0.0131236	0.99988	-1.14404	-2.04729	-0.240788	-2.48675	-3.06563	74.1279	500
myeloid	7	timen:acuity_maxn	model_base	TRIM11	1.67063	3	0.0133007	0.99988	1.33982	0.279941	2.3997	2.48193	-3.07373	77.7616	120
myeloid	7	timen:acuity_maxn	model_base	TATDN1	0.771859	1	0.0133152	0.99988	-0.969223	-1.73606	-0.202388	-2.48154	-3.07438	59.4477	1136
myeloid	7	timen:acuity_maxn	model_base	MCOLN1	2.20331	4	0.0133654	0.99988	1.37947	0.287458	2.47149	2.48019	-3.07666	83.5756	74
myeloid	7	timen:acuity_maxn	model_base	CCT7	1.95847	4	0.0134551	0.99988	-1.31179	-2.35124	-0.272347	-2.47778	-3.0807	81.1047	152
myeloid	7	timen:acuity_maxn	model_base	ZNF185	0.725792	1	0.0134754	0.99988	-0.970777	-1.74018	-0.201378	-2.47724	-3.08161	56.3953	1120
myeloid	7	timen:acuity_maxn	model_base	PAK1IP1	0.840767	1	0.0140083	0.99988	-0.967192	-1.73811	-0.196279	-2.46324	-3.10502	63.2267	1099
myeloid	12	(Intercept)	model_base	TMSB10	10.595	5	0	0	10.2739	10.1765	10.3714	207.073	1387.39	100	2
myeloid	12	(Intercept)	model_base	TYROBP	9.10279	5	0	0	8.95943	8.86759	9.05126	191.551	1339.14	100	8
myeloid	12	(Intercept)	model_base	RPL41	9.94209	5	0	0	10.3085	10.2004	10.4167	187.176	1324.74	100	3
myeloid	12	(Intercept)	model_base	RPL28	9.55116	5	0	0	9.57655	9.47585	9.67725	186.716	1323.21	100	6
myeloid	12	(Intercept)	model_base	FAU	8.44504	5	0	0	8.71782	8.62249	8.81314	179.559	1298.77	100	12
myeloid	12	(Intercept)	model_base	ACTB	10.5245	5	0	0	10.6598	10.5399	10.7797	174.567	1281.08	100	4
myeloid	12	(Intercept)	model_base	FTL	11.9463	5	0	0	11.914	11.7764	12.0516	169.994	1264.39	100	1
myeloid	12	(Intercept)	model_base	RPS15	8.50561	5	0	0	8.68469	8.58299	8.7864	167.659	1255.67	100	15
myeloid	12	(Intercept)	model_base	TMSB4X	10.4247	5	0	0	10.519	10.395	10.643	166.589	1251.64	100	5
myeloid	12	(Intercept)	model_base	RPL11	8.58837	5	0	0	9.01918	8.91028	9.12809	162.605	1236.37	100	13
myeloid	12	(Intercept)	model_base	AIF1	8.63386	5	0	0	8.62232	8.51573	8.7289	158.833	1221.54	100	21
myeloid	12	(Intercept)	model_base	OAZ1	8.14673	5	0	0	8.12132	8.02064	8.222	158.381	1219.73	100	30
myeloid	12	(Intercept)	model_base	SERF2	8.49056	5	0	0	8.47487	8.36861	8.58113	156.595	1212.56	100	24
myeloid	12	(Intercept)	model_base	RPS19	9.52256	5	0	0	9.81265	9.68953	9.93577	156.486	1212.12	100	9
myeloid	12	(Intercept)	model_base	RPL19	8.55723	5	0	0	8.9692	8.85656	9.08184	156.345	1211.55	100	16
myeloid	12	(Intercept)	model_base	RPS12	9.01404	5	0	0	9.48577	9.36415	9.6074	153.133	1198.41	100	11
myeloid	12	(Intercept)	model_base	SH3BGRL3	8.8479	5	0	0	8.84235	8.72818	8.95652	152.064	1193.97	100	20
myeloid	12	(Intercept)	model_base	CFL1	8.17288	5	0	0	8.15283	8.04722	8.25844	151.573	1191.92	100	35
myeloid	12	(Intercept)	model_base	RPL32	8.70519	5	0	0	9.10912	8.9909	9.22733	151.293	1190.75	100	17
myeloid	12	(Intercept)	model_base	RPS9	8.32725	5	0	0	8.53361	8.42278	8.64444	151.18	1190.28	100	26
myeloid	12	(Intercept)	model_base	RPLP1	9.29973	5	0	0	9.87884	9.74857	10.0091	148.897	1180.63	100	10
myeloid	12	(Intercept)	model_base	MYL6	8.06103	5	0	0	8.02415	7.9183	8.13	148.845	1180.4	100	41
myeloid	12	(Intercept)	model_base	RPL30	8.65739	5	0	0	9.12138	8.99902	9.24374	146.366	1169.75	100	19
myeloid	12	(Intercept)	model_base	PTMA	8.28368	5	0	0	8.49669	8.38144	8.61195	144.745	1162.68	100	31
myeloid	12	(Intercept)	model_base	UBA52	7.58825	5	0	0	7.80379	7.69587	7.9117	141.983	1150.45	100	51
myeloid	12	(Intercept)	model_base	RPL29	8.09755	5	0	0	8.54419	8.42543	8.66295	141.256	1147.19	100	32
myeloid	12	(Intercept)	model_base	RPL36	8.04997	5	0	0	8.19546	8.07946	8.31146	138.714	1135.66	100	45
myeloid	12	(Intercept)	model_base	FTH1	10.9765	5	0	0	10.8989	10.7428	11.055	137.115	1128.29	100	7
myeloid	12	(Intercept)	model_base	RPS28	8.86558	5	0	0	9.30505	9.17099	9.43911	136.283	1124.42	100	23
myeloid	12	(Intercept)	model_base	RPL35	7.41368	5	0	0	7.69655	7.58279	7.81032	132.831	1108.12	100	58
myeloid	12	(Intercept)	model_base	ATP5F1E	8.12249	5	0	0	8.25026	8.12782	8.37271	132.293	1105.54	100	48
myeloid	12	(Intercept)	model_base	RPL18	7.88819	5	0	0	8.35731	8.23322	8.4814	132.235	1105.26	100	46
myeloid	12	(Intercept)	model_base	RPL39	9.01279	5	0	0	9.46903	9.32839	9.60968	132.19	1105.04	100	22
myeloid	12	(Intercept)	model_base	RPL8	8.18191	5	0	0	8.72721	8.59652	8.85789	131.115	1099.85	100	38
myeloid	12	(Intercept)	model_base	RPS24	8.50745	5	0	0	9.06007	8.92327	9.19688	130.032	1094.58	100	29
myeloid	12	(Intercept)	model_base	RPS18	8.38486	5	0	0	8.84355	8.70964	8.97747	129.664	1092.78	100	37
myeloid	12	(Intercept)	model_base	RPL10	9.1352	5	0	0	9.88629	9.73589	10.0367	129.059	1089.81	100	18
myeloid	12	(Intercept)	model_base	RPL12	8.35419	5	0	0	8.83286	8.69763	8.96809	128.245	1085.79	100	39
myeloid	12	(Intercept)	model_base	RPS14	8.3255	5	0	0	8.96867	8.83124	9.10609	128.135	1085.24	100	34
myeloid	12	(Intercept)	model_base	RPS23	8.49115	5	0	0	9.18471	9.0433	9.32612	127.527	1082.22	100	28
myeloid	12	(Intercept)	model_base	RPS25	7.5992	5	0	0	7.87865	7.75629	8.00101	126.425	1076.71	100	60
myeloid	12	(Intercept)	model_base	B2M	10.6444	5	0	0	10.1623	10.004	10.3207	126.037	1074.76	100	14
myeloid	12	(Intercept)	model_base	RPL37	8.10383	5	0	0	8.42452	8.29253	8.5565	125.326	1071.16	100	49
myeloid	12	(Intercept)	model_base	S100A4	9.49297	5	0	0	9.44356	9.29533	9.5918	125.085	1069.94	100	27
myeloid	12	(Intercept)	model_base	PFDN5	7.51042	5	0	0	7.81118	7.68822	7.93413	124.737	1068.17	100	65
myeloid	12	(Intercept)	model_base	RPL18A	8.38539	5	0	0	8.96391	8.82156	9.10625	123.646	1062.59	100	40
myeloid	12	(Intercept)	model_base	RPL34	8.54245	5	0	0	9.13449	8.98887	9.2801	123.166	1060.12	100	36
myeloid	12	(Intercept)	model_base	ARPC3	7.25464	5	0	0	7.19972	7.0842	7.31525	122.364	1055.97	100	77
myeloid	12	(Intercept)	model_base	RPL14	7.52391	5	0	0	7.9618	7.83405	8.08956	122.361	1055.95	100	62
myeloid	12	(Intercept)	model_base	COX4I1	7.15408	5	0	0	7.36928	7.25099	7.48757	122.318	1055.73	100	74
myeloid	12	(Intercept)	model_base	RPL13	8.66281	5	0	0	9.24754	9.09857	9.39651	121.881	1053.46	100	33
myeloid	12	(Intercept)	model_base	RPL35A	7.74617	5	0	0	8.18403	8.05218	8.31587	121.875	1053.43	100	57
myeloid	12	(Intercept)	model_base	RPS3	7.76617	5	0	0	8.2986	8.16446	8.43274	121.468	1051.3	100	55
myeloid	12	(Intercept)	model_base	RPS15A	8.32692	5	0	0	8.91379	8.76957	9.058	121.355	1050.71	100	44
myeloid	12	(Intercept)	model_base	H3F3A	7.66949	5	0	0	7.8224	7.69491	7.9499	120.464	1046.03	100	67
myeloid	12	(Intercept)	model_base	GAPDH	7.85855	5	0	0	7.77497	7.64682	7.90311	119.125	1038.94	100	69
myeloid	12	(Intercept)	model_base	S100A6	9.37035	5	0	0	9.16755	9.0141	9.321	117.301	1029.15	100	42
myeloid	12	(Intercept)	model_base	RPS7	7.74184	5	0	0	8.28019	8.14095	8.41942	116.765	1026.25	100	59
myeloid	12	(Intercept)	model_base	PSAP	8.17957	5	0	0	8.2406	8.09997	8.38123	115.053	1016.88	100	63
myeloid	12	(Intercept)	model_base	FCER1G	8.63842	5	0	0	8.52404	8.3785	8.66958	114.997	1016.57	100	56
myeloid	12	(Intercept)	model_base	COX7C	6.7328	5	0	0	6.88826	6.76997	7.00655	114.333	1012.9	100	86
myeloid	12	(Intercept)	model_base	S100A11	8.68109	5	0	0	8.26401	8.12194	8.40608	114.207	1012.2	100	64
myeloid	12	(Intercept)	model_base	RPS8	8.34881	5	0	0	9.13184	8.97431	9.28937	113.817	1010.04	100	47
myeloid	12	(Intercept)	model_base	SAT1	8.88761	5	0	0	8.70493	8.55462	8.85524	113.71	1009.44	100	54
myeloid	12	(Intercept)	model_base	COX5B	6.72772	5	0	0	6.48015	6.36767	6.59263	113.114	1006.11	100	97
myeloid	12	(Intercept)	model_base	HLA-B	9.12146	5	0	0	8.84772	8.69325	9.00218	112.466	1002.48	100	52
myeloid	12	(Intercept)	model_base	RPS27	8.61377	5	0	0	9.00478	8.84744	9.16212	112.37	1001.93	100	50
myeloid	12	(Intercept)	model_base	EEF1A1	9.31385	5	0	0	10.1802	10.0013	10.359	111.734	998.342	100	25
myeloid	12	(Intercept)	model_base	RPS27A	8.10093	5	0	0	8.87578	8.71978	9.03177	111.714	998.225	100	53
myeloid	12	(Intercept)	model_base	RHOA	7.15304	5	0	0	7.18042	7.05346	7.30739	111.04	994.399	100	84
myeloid	12	(Intercept)	model_base	RPL24	7.15345	5	0	0	7.53092	7.39763	7.66422	110.929	993.764	100	79
myeloid	12	(Intercept)	model_base	RPLP2	7.63362	5	0	0	8.1193	7.97462	8.26398	110.186	989.513	100	71
myeloid	12	(Intercept)	model_base	RPS21	7.75205	5	0	0	8.13018	7.98031	8.28004	106.518	968.117	100	72
myeloid	12	(Intercept)	model_base	RPL9	7.33463	5	0	0	7.85201	7.70696	7.99706	106.287	966.75	100	78
myeloid	12	(Intercept)	model_base	RPL7A	7.68535	5	0	0	8.34955	8.19512	8.50398	106.157	965.977	100	70
myeloid	12	(Intercept)	model_base	PFN1	8.62273	5	0	0	8.74002	8.57749	8.90255	105.585	962.567	99.8527	61
myeloid	12	(Intercept)	model_base	CD74	10.1245	5	0	0	9.86071	9.67442	10.047	103.926	952.58	100	43
myeloid	12	(Intercept)	model_base	RPL23A	6.65191	5	0	0	7.21877	7.07879	7.35876	101.252	936.17	100	95
myeloid	12	(Intercept)	model_base	NPC2	7.02132	5	0	0	7.261	7.11921	7.40279	100.546	931.771	100	94
myeloid	12	(Intercept)	model_base	EIF1	7.51296	5	0	0	8.22765	8.06652	8.38879	100.253	929.935	100	76
myeloid	12	(Intercept)	model_base	EEF1D	6.49158	5	0	0	6.81285	6.67873	6.94698	99.7328	926.666	100	102
myeloid	12	(Intercept)	model_base	TPT1	8.21999	5	0	0	8.86336	8.68548	9.04123	97.838	914.627	99.8527	68
myeloid	12	(Intercept)	model_base	RPS13	8.43416	5	0	0	9.10949	8.92618	9.2928	97.5712	912.915	99.8527	66
myeloid	12	(Intercept)	model_base	RACK1	7.11637	5	0	0	7.6422	7.48798	7.79642	97.2929	911.124	100	87
myeloid	12	(Intercept)	model_base	RPL22	6.99155	5	0	0	7.52324	7.37072	7.67576	96.8465	908.242	100	92
myeloid	12	(Intercept)	model_base	EMP3	7.89013	5	0	0	7.62645	7.46953	7.78336	95.4271	898.999	100	91
myeloid	12	(Intercept)	model_base	NACA	7.5225	5	0	0	7.99995	7.8348	8.1651	95.1085	896.907	100	82
myeloid	12	(Intercept)	model_base	RPS11	6.45079	5	0	0	6.88915	6.74679	7.03151	95.0128	896.277	100	109
myeloid	12	(Intercept)	model_base	H3F3B	7.61312	5	0	0	7.25076	7.10069	7.40084	94.8595	895.267	100	99
myeloid	12	(Intercept)	model_base	VIM	7.65762	5	0	0	7.6191	7.46048	7.77771	94.3145	891.666	100	93
myeloid	12	(Intercept)	model_base	ATP5MC2	6.78856	5	0	0	7.09242	6.9442	7.24063	93.9526	889.264	100	103
myeloid	12	(Intercept)	model_base	PPIA	7.26638	5	0	0	7.36608	7.21051	7.52166	92.9632	882.655	99.8527	98
myeloid	12	(Intercept)	model_base	UBC	7.20645	5	0	0	6.81433	6.66924	6.95943	92.2122	877.596	100	112
myeloid	12	(Intercept)	model_base	RPL37A	6.92399	5	0	0	7.19925	7.04381	7.35469	90.9368	868.921	100	104
myeloid	12	(Intercept)	model_base	RPL15	7.33857	5	0	0	8.01955	7.84542	8.19369	90.4245	865.407	99.8527	88
myeloid	12	(Intercept)	model_base	LGALS1	7.88362	5	0	0	7.50187	7.33789	7.66584	89.8261	861.278	100	100
myeloid	12	(Intercept)	model_base	ARPC2	6.78022	5	0	0	6.9557	6.80348	7.10793	89.7133	860.498	99.8527	111
myeloid	12	(Intercept)	model_base	RPL38	6.64714	5	0	0	6.7895	6.6408	6.9382	89.6494	860.055	100	114
myeloid	12	(Intercept)	model_base	LST1	8.26783	5	0	0	8.34991	8.16681	8.53301	89.5392	859.291	100	83
myeloid	12	(Intercept)	model_base	COX6B1	6.74542	5	0	0	6.64759	6.50135	6.79383	89.252	857.295	99.8527	120
myeloid	12	sex_n	model_base	RPS4Y1	3.1547	5	1.42719e-240	1.1673e-236	4.54263	4.37129	4.71398	52.0532	504.533	71.7231	1
myeloid	12	sex_n	model_base	XIST	1.56743	3	1.30974e-170	5.35618e-167	-2.85066	-2.99825	-2.70308	-37.9246	360.949	53.7555	2
myeloid	12	sex_n	model_base	EIF1AY	1.18668	2	9.46218e-135	2.57971e-131	2.01829	1.89199	2.14459	31.3756	284.863	51.1046	3
myeloid	12	sex_n	model_base	DDX3Y	0.971499	2	1.53667e-97	3.14211e-94	1.53272	1.41145	1.65399	24.8155	204.566	51.2518	4
myeloid	12	sex_n	model_base	UTY	0.776081	1	4.90852e-74	8.02935e-71	1.2384	1.12062	1.35618	20.6449	153.281	45.3608	5
myeloid	12	sex_n	model_base	RPS4X	7.65537	5	1.80503e-28	2.46055e-25	-0.477202	-0.558084	-0.396321	-11.5843	53.0048	99.8527	6
myeloid	12	sex_n	model_base	PRKX	1.70621	3	1.58399e-08	1.85078e-05	-0.445563	-0.598486	-0.292639	-5.7207	9.169	80.2651	7
myeloid	12	sex_n	model_base	KDM6A	1.17422	2	6.32528e-08	6.4668e-05	-0.375618	-0.510455	-0.24078	-5.46951	7.86545	72.9013	8
myeloid	12	sex_n	model_base	EIF1AX	2.93868	5	2.38611e-07	0.000216844	-0.41153	-0.566352	-0.256709	-5.21897	6.61864	92.0471	9
myeloid	12	sex_n	model_base	JPX	1.82207	3	2.66598e-06	0.0021805	-0.365836	-0.517545	-0.214127	-4.73468	4.36213	83.0633	11
myeloid	12	sex_n	model_base	KDM5C	1.3095	3	7.29201e-06	0.00542194	-0.32897	-0.47188	-0.18606	-4.51969	3.42615	74.3741	14
myeloid	12	sex_n	model_base	PUDP	1.00968	2	9.08269e-06	0.00619061	-0.294217	-0.423404	-0.16503	-4.47159	3.22234	66.863	18
myeloid	12	sex_n	model_base	CD99	3.52321	5	3.75265e-05	0.022515	0.358282	0.188748	0.527817	4.14936	1.91013	94.4035	193
myeloid	12	sex_n	model_base	TRAPPC9	1.13194	2	3.8539e-05	0.022515	0.2911	0.153147	0.429053	4.14311	1.88559	69.3667	1071
myeloid	12	sex_n	model_base	CXorf38	1.82261	3	0.000164598	0.0858436	-0.287468	-0.436435	-0.1385	-3.78889	0.552857	83.3579	5834
myeloid	12	sex_n	model_base	NAA10	1.98775	4	0.00016793	0.0858436	-0.302563	-0.459564	-0.145563	-3.7838	0.534546	84.9779	5794
myeloid	12	sex_n	model_base	ZFX	1.38225	3	0.000353709	0.170176	-0.264618	-0.409325	-0.11991	-3.59039	-0.144151	75.405	7642
myeloid	12	sex_n	model_base	CPEB4	1.30282	3	0.000424664	0.192963	0.254772	0.113528	0.396017	3.54156	-0.310096	73.785	7023
myeloid	12	sex_n	model_base	TAPBPL	1.95412	4	0.000535852	0.23067	0.278456	0.121287	0.435625	3.4786	-0.520798	83.7997	6029
myeloid	12	sex_n	model_base	FMNL1	4.1722	5	0.000682248	0.279005	0.227722	0.096687	0.358757	3.41218	-0.739142	97.0545	5684
myeloid	12	sex_n	model_base	BOLA3	1.78725	3	0.000730307	0.284437	0.252568	0.106426	0.39871	3.39326	-0.800584	83.2106	5224
myeloid	12	sex_n	model_base	PNPLA4	0.589347	1	0.00088666	0.329636	-0.180419	-0.286514	-0.0743231	-3.33886	-0.975448	52.43	5589
myeloid	12	sex_n	model_base	NLN	0.987721	2	0.000954775	0.339526	-0.222087	-0.35351	-0.0906633	-3.31791	-1.04207	66.863	4806
myeloid	12	sex_n	model_base	HNRNPH3	3.18579	5	0.0010642	0.353419	0.252073	0.101502	0.402644	3.28699	-1.13963	93.8144	4051
myeloid	12	sex_n	model_base	GUCD1	1.51942	3	0.00109369	0.353419	0.232969	0.0934769	0.372461	3.27916	-1.16419	79.5287	4259
myeloid	12	sex_n	model_base	COG3	2.03905	4	0.00112787	0.353419	0.263456	0.105283	0.421628	3.27033	-1.19183	85.567	3649
myeloid	12	sex_n	model_base	DHRS4	2.85957	4	0.00116668	0.353419	0.261466	0.10402	0.418912	3.2606	-1.22221	91.458	3575
myeloid	12	sex_n	model_base	UBE2D1	3.16674	5	0.00124645	0.364096	0.265899	0.10484	0.426958	3.2415	-1.28155	92.489	3324
myeloid	12	sex_n	model_base	PHACTR4	1.65153	3	0.0018441	0.512123	-0.239617	-0.390099	-0.0891355	-3.12643	-1.63204	81.1487	2713
myeloid	12	sex_n	model_base	SH3BGRL3	8.8479	5	0.00187843	0.512123	-0.0771846	-0.125743	-0.0286264	-3.12092	-1.6485	100	6291
myeloid	12	sex_n	model_base	ALG2	1.29594	3	0.00225532	0.595041	-0.212618	-0.34878	-0.0764557	-3.0659	-1.81146	75.5523	2774
myeloid	12	sex_n	model_base	RC3H2	1.64463	3	0.0024731	0.62997	0.236173	0.0835294	0.388817	3.03785	-1.89345	79.2342	2090
myeloid	12	sex_n	model_base	EXT1	0.889343	2	0.00259666	0.62997	0.196028	0.0687054	0.32335	3.02292	-1.93677	62.7393	2844
myeloid	12	sex_n	model_base	SYVN1	1.04947	2	0.00261878	0.62997	0.199074	0.0696617	0.328487	3.02032	-1.9443	69.2194	2750
myeloid	12	sex_n	model_base	CHM	0.690859	1	0.00277967	0.63216	-0.177143	-0.293003	-0.0612838	-3.00197	-1.99723	56.701	3161
myeloid	12	sex_n	model_base	FAM136A	1.90596	4	0.00282509	0.63216	0.221819	0.0764973	0.36714	2.99697	-2.01161	84.3888	2105
myeloid	12	sex_n	model_base	IGFBP7	1.88355	4	0.00285975	0.63216	0.254418	0.0875296	0.421306	2.9932	-2.02242	81.0015	1381
myeloid	12	sex_n	model_base	MSR1	2.23409	4	0.00334969	0.634431	-0.282879	-0.47154	-0.0942185	-2.94397	-2.1625	84.8306	605
myeloid	12	sex_n	model_base	CEP104	0.944862	2	0.00338489	0.634431	0.19118	0.0635343	0.318827	2.94069	-2.17175	65.6848	2435
myeloid	12	sex_n	model_base	TCN2	3.10633	5	0.00343131	0.634431	0.269253	0.089218	0.449288	2.93642	-2.18379	92.0471	766
myeloid	12	sex_n	model_base	UQCRHL	1.40985	3	0.00345137	0.634431	0.234802	0.0777045	0.391899	2.93459	-2.18895	74.8159	1387
myeloid	12	sex_n	model_base	DCAF8	1.3545	3	0.00348725	0.634431	0.206854	0.0683021	0.345406	2.93134	-2.19809	76.2887	2022
myeloid	12	sex_n	model_base	C9orf66	0.527307	1	0.00348759	0.634431	0.146827	0.0484803	0.245173	2.9313	-2.19818	50.0736	3539
myeloid	12	sex_n	model_base	EGR1	1.36776	3	0.00349643	0.634431	0.267692	0.0883397	0.447044	2.93051	-2.20041	68.4831	757
myeloid	12	sex_n	model_base	DDX3X	3.02574	5	0.00353809	0.634431	-0.242894	-0.405839	-0.0799489	-2.92678	-2.21088	92.1944	1168
myeloid	12	sex_n	model_base	MPND	0.91201	2	0.00356814	0.634431	0.185926	0.0610841	0.310767	2.92411	-2.21836	65.243	2469
myeloid	12	sex_n	model_base	MR1	1.60578	3	0.0038304	0.654691	-0.225935	-0.378814	-0.0730563	-2.90169	-2.281	79.3814	1374
myeloid	12	sex_n	model_base	NBPF12	0.696599	1	0.00384218	0.654691	-0.17529	-0.293939	-0.0566402	-2.90071	-2.28371	55.2283	2610
myeloid	12	sex_n	model_base	PPDPF	6.49027	5	0.00406076	0.677815	0.143896	0.0459018	0.241891	2.88312	-2.33252	99.8527	3392
myeloid	12	sex_n	model_base	DNAJB6	3.19671	5	0.00466488	0.716312	0.213308	0.065766	0.36085	2.83861	-2.45467	94.2563	1288
myeloid	12	sex_n	model_base	ISG20L2	1.25351	2	0.00478297	0.716312	0.203332	0.0622886	0.344375	2.83053	-2.47665	73.4904	1489
myeloid	12	sex_n	model_base	EIF3J	1.92068	4	0.00484692	0.716312	0.220357	0.0672714	0.373442	2.82623	-2.48833	84.2415	1074
myeloid	12	sex_n	model_base	METTL7B	1.51457	3	0.00489163	0.716312	0.278253	0.0847424	0.471763	2.82325	-2.4964	66.863	160
myeloid	12	sex_n	model_base	RUSC1	1.27939	3	0.00509119	0.716312	0.209146	0.0630232	0.355269	2.81025	-2.53152	73.785	1241
myeloid	12	sex_n	model_base	GAS6	0.932987	2	0.00528334	0.716312	0.196354	0.0585761	0.334132	2.79817	-2.56405	61.5611	1490
myeloid	12	sex_n	model_base	SYMPK	1.79816	3	0.00531611	0.716312	0.214391	0.0638483	0.364934	2.79615	-2.56947	82.6215	1050
myeloid	12	sex_n	model_base	NAB1	0.679576	1	0.00535593	0.716312	-0.169758	-0.289064	-0.0504519	-2.79371	-2.57602	56.5538	2187
myeloid	12	sex_n	model_base	IL3RA	1.47656	3	0.00539175	0.716312	0.244339	0.0724829	0.416195	2.79153	-2.58187	73.0486	482
myeloid	12	sex_n	model_base	F13A1	0.944305	2	0.00545362	0.716312	0.221469	0.0654897	0.377447	2.78779	-2.59187	57.732	877
myeloid	12	sex_n	model_base	MT-ND1	7.03513	5	0.00547628	0.716312	0.139519	0.0412086	0.237828	2.78643	-2.59551	99.8527	3055
myeloid	12	sex_n	model_base	SGMS1	1.05153	2	0.00548357	0.716312	0.18375	0.0542525	0.313247	2.786	-2.59668	68.9249	1749
myeloid	12	sex_n	model_base	FPR3	1.17585	2	0.00558494	0.716312	-0.242736	-0.414173	-0.0712985	-2.77999	-2.61274	61.2666	460
myeloid	12	sex_n	model_base	EFL1	0.65827	1	0.00566742	0.716312	0.153993	0.0450432	0.262942	2.77517	-2.62559	55.9647	2558
myeloid	12	sex_n	model_base	C2orf76	0.534137	1	0.00580673	0.716312	0.143745	0.0417518	0.245738	2.76717	-2.64686	49.0427	2835
myeloid	12	sex_n	model_base	ARSD	0.988449	2	0.00597598	0.716312	-0.191928	-0.328577	-0.0552786	-2.75769	-2.67202	64.6539	1404
myeloid	12	sex_n	model_base	ZCCHC17	1.79435	3	0.00601292	0.716312	0.209402	0.0602011	0.358603	2.75565	-2.67741	82.6215	971
myeloid	12	sex_n	model_base	SURF6	0.700405	1	0.00612064	0.716312	-0.164491	-0.281943	-0.047039	-2.74977	-2.69295	56.701	2142
myeloid	12	sex_n	model_base	TXLNG	0.584087	1	0.00615652	0.716312	-0.150192	-0.25751	-0.0428745	-2.74783	-2.69807	51.8409	2551
myeloid	12	sex_n	model_base	CD63	6.41779	5	0.0063155	0.716312	0.141807	0.0401676	0.243446	2.73937	-2.72036	99.8527	2766
myeloid	12	sex_n	model_base	HCFC1	1.88282	4	0.0066403	0.716312	0.211428	0.0589582	0.363898	2.72266	-2.76419	83.0633	800
myeloid	12	sex_n	model_base	SON	5.09398	5	0.00688915	0.716312	0.135201	0.0372587	0.233142	2.71034	-2.79632	99.2636	2862
myeloid	12	sex_n	model_base	AEBP2	0.685705	1	0.00700797	0.716312	-0.159703	-0.275639	-0.0437656	-2.70461	-2.81124	56.2592	2074
myeloid	12	sex_n	model_base	CSK	4.88646	5	0.00701299	0.716312	-0.140032	-0.241699	-0.0383661	-2.70437	-2.81186	98.9691	2684
myeloid	12	sex_n	model_base	RAB1A	3.00405	5	0.00711943	0.716312	0.200301	0.0546056	0.345996	2.6993	-2.82501	93.6672	920
myeloid	12	sex_n	model_base	MECR	0.606285	1	0.00714806	0.716312	0.148242	0.0403594	0.256124	2.69795	-2.82851	53.3137	2382
myeloid	12	sex_n	model_base	MGST1	1.54568	3	0.00715549	0.716312	0.243668	0.0663167	0.42102	2.6976	-2.82941	73.9323	179
myeloid	12	sex_n	model_base	TIFA	0.519789	1	0.00717306	0.716312	0.155867	0.0423859	0.269347	2.69678	-2.83155	44.1826	2155
myeloid	12	sex_n	model_base	CDC37L1	0.523528	1	0.00718896	0.716312	0.143563	0.0390113	0.248115	2.69603	-2.83348	48.7482	2537
myeloid	12	sex_n	model_base	IL1RAP	0.641079	1	0.00723884	0.716312	0.15626	0.0423631	0.270157	2.6937	-2.83951	53.461	2139
myeloid	12	sex_n	model_base	FAM200B	2.20696	4	0.0072705	0.716312	0.212767	0.0575976	0.367935	2.69223	-2.84332	86.7452	646
myeloid	12	sex_n	model_base	RPP38	0.950736	2	0.00728408	0.716312	0.174895	0.0473157	0.302475	2.6916	-2.84494	65.243	1548
myeloid	12	sex_n	model_base	RPL9	7.33463	5	0.0073281	0.716312	0.0845065	0.0228156	0.146197	2.68957	-2.85019	100	4663
myeloid	12	sex_n	model_base	ADAMTSL4	2.23033	4	0.00734703	0.716312	-0.217033	-0.375521	-0.0585446	-2.6887	-2.85244	87.6289	557
myeloid	12	sex_n	model_base	C3orf58	0.876631	2	0.0075431	0.716312	0.173682	0.0464294	0.300934	2.6798	-2.87539	62.0029	1529
myeloid	12	sex_n	model_base	FTCDNL1	0.665458	1	0.00777979	0.716312	0.165199	0.0436871	0.286711	2.66933	-2.9023	52.1355	1735
myeloid	12	sex_n	model_base	LRRC57	0.904243	2	0.00783099	0.716312	0.167723	0.0442517	0.291195	2.66711	-2.90801	65.8321	1656
myeloid	12	sex_n	model_base	ERLEC1	2.08999	4	0.00786242	0.716312	0.20448	0.0538725	0.355087	2.66575	-2.91149	86.0088	711
myeloid	12	sex_n	model_base	SERINC3	2.39153	4	0.00789322	0.716312	0.212723	0.0559661	0.369479	2.66442	-2.91489	88.3652	550
myeloid	12	sex_n	model_base	FAM104A	1.31529	3	0.00796095	0.716312	-0.193666	-0.336535	-0.0507966	-2.66151	-2.92233	74.6686	918
myeloid	12	sex_n	model_base	DENND5A	2.08054	4	0.00797741	0.716312	0.215886	0.0565827	0.37519	2.66081	-2.92413	86.1561	479
myeloid	12	sex_n	model_base	GM2A	1.8317	3	0.0079828	0.716312	0.2312	0.0605817	0.401819	2.66058	-2.92471	80.5596	231
myeloid	12	sex_n	model_base	TNFAIP8L1	0.77502	1	0.0080573	0.716312	0.165946	0.0433373	0.288555	2.65742	-2.93279	59.352	1664
myeloid	12	sex_n	model_base	UBA1	3.11697	5	0.0082373	0.724439	-0.206974	-0.360331	-0.0536172	-2.64988	-2.95201	93.0781	612
myeloid	12	sex_n	model_base	CCDC85C	0.564965	1	0.00854568	0.737212	-0.153853	-0.268393	-0.0393125	-2.63731	-2.98395	49.0427	1976
myeloid	12	sex_n	model_base	ARMCX3	1.34536	3	0.0085628	0.737212	-0.203333	-0.35475	-0.0519164	-2.63663	-2.98568	74.0795	639
myeloid	12	sex_n	model_base	ZNF277	1.43952	3	0.0088435	0.744443	0.190964	0.0481585	0.33377	2.62555	-3.01369	76.4359	868
myeloid	12	sex_n	model_base	TRANK1	1.40307	3	0.00891954	0.744443	0.196702	0.0494402	0.343964	2.6226	-3.02112	76.4359	719
myeloid	12	sex_n	model_base	TSPAN17	1.09135	2	0.009018	0.744443	0.17498	0.0437913	0.306168	2.61882	-3.03064	70.6922	1226
myeloid	12	sex_n	model_base	AHR	1.69906	3	0.00908278	0.744443	0.216596	0.0540532	0.379139	2.61636	-3.03685	79.5287	318
myeloid	12	sex_n	model_base	CHCHD1	2.73022	4	0.00924304	0.744443	0.191307	0.0474101	0.335204	2.61032	-3.05202	92.3417	808
myeloid	12	age_n	model_base	ETS2	2.94462	5	1.57969e-09	1.29203e-05	1.01529	0.689521	1.34105	6.11923	11.1538	91.0162	1
myeloid	12	age_n	model_base	CDKN1C	3.23746	5	1.89762e-08	7.76032e-05	1.19355	0.781588	1.60552	5.68847	8.87695	88.0707	2
myeloid	12	age_n	model_base	STK17B	4.4587	5	6.59431e-08	0.000179783	0.648111	0.415126	0.881096	5.4618	7.73919	97.6436	3
myeloid	12	age_n	model_base	TUBA4A	1.95036	4	2.26824e-07	0.000463799	0.757309	0.472934	1.04168	5.22871	6.61327	83.2106	4
myeloid	12	age_n	model_base	MYO1G	4.48262	5	3.83947e-07	0.000628061	0.592077	0.365321	0.818832	5.12665	6.13445	97.7909	6
myeloid	12	age_n	model_base	TUBB6	1.0272	2	1.17804e-06	0.00133838	0.64026	0.383875	0.896645	4.90318	5.11653	64.5066	9
myeloid	12	age_n	model_base	MSL3	2.07386	4	1.21002e-06	0.00133838	0.697069	0.417625	0.976513	4.89773	5.09224	84.8306	7
myeloid	12	age_n	model_base	ELF2	2.58472	4	1.39402e-06	0.00133838	0.678993	0.405181	0.952804	4.86886	4.96393	90.1325	8
myeloid	12	age_n	model_base	SLC35B1	2.03872	4	1.56464e-06	0.00133838	0.638589	0.379813	0.897366	4.8452	4.85931	86.3034	12
myeloid	12	age_n	model_base	PER1	2.76508	4	1.63637e-06	0.00133838	0.79677	0.473279	1.12026	4.83599	4.81871	89.838	5
myeloid	12	age_n	model_base	FCGR2A	3.7287	5	2.14649e-06	0.00154897	0.715782	0.421762	1.0098	4.77989	4.573	94.2563	10
myeloid	12	age_n	model_base	LYAR	2.01852	4	2.2726e-06	0.00154897	0.689347	0.40548	0.973213	4.76802	4.52133	82.7688	11
myeloid	12	age_n	model_base	ZNF33A	1.02645	2	2.86411e-06	0.00171486	0.556785	0.325156	0.788413	4.71964	4.31206	67.5994	17
myeloid	12	age_n	model_base	HOOK2	0.865696	2	2.93534e-06	0.00171486	0.525026	0.30637	0.743682	4.71448	4.28985	63.0339	19
myeloid	12	age_n	model_base	Z93241.1	1.03165	2	3.38102e-06	0.00184356	0.650559	0.3779	0.923219	4.68468	4.16206	64.0648	13
myeloid	12	age_n	model_base	PBXIP1	1.48969	3	3.6078e-06	0.00184426	0.611726	0.354588	0.868865	4.67094	4.10339	78.6451	14
myeloid	12	age_n	model_base	EIF4ENIF1	0.512553	1	4.03598e-06	0.00194178	0.407829	0.23552	0.580139	4.64712	4.00206	49.6318	37
myeloid	12	age_n	model_base	DENND6A	1.19666	2	5.36912e-06	0.00237582	0.567213	0.32437	0.810056	4.58601	3.74436	72.0177	22
myeloid	12	age_n	model_base	PRR7	0.744369	1	5.69977e-06	0.00237582	0.535656	0.305678	0.765634	4.57313	3.69044	53.7555	27
myeloid	12	age_n	model_base	FAM136A	1.90596	4	5.89379e-06	0.00237582	0.604942	0.344805	0.865078	4.5659	3.66024	84.3888	21
myeloid	12	age_n	model_base	RBM5	1.73142	3	6.10005e-06	0.00237582	0.660865	0.376217	0.945513	4.55846	3.62921	79.9705	18
myeloid	12	age_n	model_base	WDR20	0.614098	1	8.72405e-06	0.00293744	0.434928	0.244334	0.625523	4.48045	3.30669	53.7555	65
myeloid	12	age_n	model_base	FKBP5	2.60664	4	8.79493e-06	0.00293744	0.749396	0.420865	1.07793	4.47867	3.2994	88.0707	16
myeloid	12	age_n	model_base	ARHGAP24	0.651617	1	8.82737e-06	0.00293744	0.460564	0.258618	0.662509	4.47786	3.29608	53.7555	50
myeloid	12	age_n	model_base	SULT1A1	3.11991	5	8.9786e-06	0.00293744	0.754207	0.423231	1.08518	4.47412	3.28078	92.0471	15
myeloid	12	age_n	model_base	CLEC4E	1.09337	2	1.12259e-05	0.00344106	0.672837	0.374275	0.9714	4.42476	3.07966	60.2356	23
myeloid	12	age_n	model_base	SHOC2	3.02351	5	1.13594e-05	0.00344106	0.627095	0.348665	0.905525	4.42213	3.06902	92.6362	28
myeloid	12	age_n	model_base	MVB12B	0.519699	1	1.22981e-05	0.00359236	0.408992	0.226671	0.591312	4.40446	2.99758	47.8645	182
myeloid	12	age_n	model_base	WDR55	1.21858	2	1.48309e-05	0.00418282	0.542469	0.298323	0.786616	4.36254	2.82918	71.8704	46
myeloid	12	age_n	model_base	TNFRSF1B	5.49833	5	1.69471e-05	0.00462034	0.426735	0.233344	0.620127	4.33246	2.70931	99.2636	517
myeloid	12	age_n	model_base	LILRA4	0.526224	1	1.79521e-05	0.00465168	0.426654	0.232715	0.620593	4.31942	2.65756	46.0972	721
myeloid	12	age_n	model_base	EBAG9	1.42625	3	1.81995e-05	0.00465168	0.56096	0.305788	0.816132	4.31631	2.64526	76.5832	55
myeloid	12	age_n	model_base	WSB2	1.034	2	2.00427e-05	0.00496756	0.513422	0.278681	0.748162	4.29438	2.55864	67.0103	106
myeloid	12	age_n	model_base	TPCN2	1.13768	2	2.18204e-05	0.0051779	0.508368	0.274884	0.741853	4.27498	2.48236	71.5758	133
myeloid	12	age_n	model_base	PDK4	2.50419	4	2.21576e-05	0.0051779	0.736999	0.39823	1.07577	4.27147	2.4686	87.0398	31
myeloid	12	age_n	model_base	MAP4K2	1.49298	3	2.38171e-05	0.00541111	0.573372	0.30879	0.837954	4.25491	2.4038	76.8778	73
myeloid	12	age_n	model_base	COP1	1.7048	3	2.58331e-05	0.0057105	0.581632	0.312054	0.85121	4.23621	2.33092	80.2651	86
myeloid	12	age_n	model_base	DCP1A	1.27544	3	2.72802e-05	0.00573859	0.535519	0.286574	0.784464	4.22363	2.28205	74.6686	194
myeloid	12	age_n	model_base	ZNF83	0.526865	1	2.73633e-05	0.00573859	0.388719	0.207987	0.569452	4.22293	2.27933	48.3063	3082
myeloid	12	age_n	model_base	APOBEC3B	0.544945	1	2.93843e-05	0.00600835	0.500045	0.26664	0.73345	4.20643	2.21546	39.1753	981
myeloid	12	age_n	model_base	MAST3	1.58152	3	3.51076e-05	0.00652076	0.573508	0.303148	0.843867	4.16497	2.05605	78.2032	356
myeloid	12	age_n	model_base	CEP164	1.84463	3	3.62225e-05	0.00652076	0.58495	0.308711	0.861188	4.15765	2.02806	82.6215	311
myeloid	12	age_n	model_base	TEDC1	0.633721	1	3.68027e-05	0.00652076	0.409862	0.216134	0.60359	4.15393	2.01383	54.1973	3613
myeloid	12	age_n	model_base	IL6R	1.77424	3	3.69214e-05	0.00652076	0.57166	0.301406	0.841914	4.15317	2.01095	82.327	576
myeloid	12	age_n	model_base	ARID4A	1.96199	4	3.743e-05	0.00652076	0.587933	0.309771	0.866095	4.14996	1.9987	84.3888	378
myeloid	12	age_n	model_base	COQ8A	0.819686	1	3.82703e-05	0.00652076	0.463125	0.243737	0.682514	4.14475	1.97883	60.8247	2779
myeloid	12	age_n	model_base	TSPYL2	0.737636	1	3.84143e-05	0.00652076	0.469721	0.24716	0.692281	4.14387	1.97546	56.701	2674
myeloid	12	age_n	model_base	ARHGAP26	1.51048	3	3.85774e-05	0.00652076	0.580328	0.305294	0.855362	4.14287	1.97167	76.7305	627
myeloid	12	age_n	model_base	TSC22D3	5.58131	5	3.9261e-05	0.00652076	0.501229	0.263446	0.739013	4.13874	1.95595	98.8218	2177
myeloid	12	age_n	model_base	RFX1	0.844089	2	3.98628e-05	0.00652076	0.466918	0.24522	0.688617	4.13516	1.94234	62.7393	2861
myeloid	12	age_n	model_base	LILRB3	3.54427	5	4.26462e-05	0.00683928	0.553927	0.2899	0.817954	4.11925	1.88196	95.4345	1617
myeloid	12	age_n	model_base	MT-ATP8	4.0357	5	4.64391e-05	0.00730434	0.805748	0.419802	1.19169	4.09909	1.80576	94.4035	60
myeloid	12	age_n	model_base	LMNA	2.18197	4	4.89609e-05	0.00755568	0.836348	0.434514	1.23818	4.08653	1.75848	79.0869	58
myeloid	12	age_n	model_base	ZNF146	0.675511	1	5.64689e-05	0.00840573	0.40675	0.20968	0.603819	4.05248	1.631	55.3756	4959
myeloid	12	age_n	model_base	SMYD2	0.564686	1	5.65247e-05	0.00840573	0.369454	0.190443	0.548464	4.05224	1.63012	50.9573	5314
myeloid	12	age_n	model_base	LPP	1.99565	4	5.80057e-05	0.00846351	0.589561	0.303465	0.875656	4.04605	1.60702	83.5052	2488
myeloid	12	age_n	model_base	GALNT6	1.22174	2	5.89828e-05	0.00846351	0.498718	0.256465	0.74097	4.04204	1.59211	72.1649	3897
myeloid	12	age_n	model_base	DMAC2	0.979834	2	6.10439e-05	0.00860824	0.471699	0.242102	0.701296	4.03379	1.56144	66.7158	4407
myeloid	12	age_n	model_base	MOGS	1.13009	2	6.35915e-05	0.00879903	0.500906	0.256496	0.745316	4.02394	1.52494	70.1031	4175
myeloid	12	age_n	model_base	POLR2A	2.6239	4	6.45484e-05	0.00879903	0.573383	0.293358	0.853407	4.02034	1.51161	90.8689	3255
myeloid	12	age_n	model_base	CCDC130	1.44156	3	6.74504e-05	0.00894508	0.543401	0.277317	0.809486	4.00973	1.47236	75.6996	3842
myeloid	12	age_n	model_base	FAM110A	3.41096	5	6.78071e-05	0.00894508	0.600137	0.306177	0.894096	4.00845	1.46765	94.4035	3130
myeloid	12	age_n	model_base	MGMT	2.44454	4	6.99796e-05	0.00908514	0.568374	0.289441	0.847306	4.00082	1.43952	89.1016	3683
myeloid	12	age_n	model_base	DCAF8	1.3545	3	7.61397e-05	0.00973041	0.502795	0.254776	0.750813	3.98035	1.36427	76.2887	4805
myeloid	12	age_n	model_base	SERF2	8.49056	5	7.97562e-05	0.00990789	-0.163539	-0.244439	-0.0826389	-3.96905	1.3229	100	7232
myeloid	12	age_n	model_base	PAIP1	1.45177	3	7.99512e-05	0.00990789	0.527351	0.26644	0.788262	3.96845	1.32072	76.2887	4724
myeloid	12	age_n	model_base	SLFN5	1.40397	3	8.18079e-05	0.00998667	0.588707	0.297028	0.880386	3.96285	1.30026	73.6377	4161
myeloid	12	age_n	model_base	KLHL7	1.01518	2	8.61076e-05	0.010357	0.475677	0.239252	0.712102	3.95033	1.25461	67.894	5339
myeloid	12	age_n	model_base	NUDT1	2.99282	5	8.95649e-05	0.010383	0.516775	0.259294	0.774255	3.94068	1.21954	93.6672	5171
myeloid	12	age_n	model_base	MYO5A	1.26448	3	9.22269e-05	0.010383	0.509325	0.255093	0.763558	3.93349	1.19345	73.6377	5281
myeloid	12	age_n	model_base	NFKBIL1	1.34494	3	9.23375e-05	0.010383	0.507892	0.254356	0.761428	3.9332	1.19238	74.8159	5299
myeloid	12	age_n	model_base	ARGLU1	3.50288	5	9.39113e-05	0.010383	0.505816	0.253049	0.758582	3.92904	1.17733	95.1399	5348
myeloid	12	age_n	model_base	GNL3	0.975822	2	9.40302e-05	0.010383	0.464488	0.232355	0.69662	3.92873	1.1762	66.863	5648
myeloid	12	age_n	model_base	IRAK3	2.91295	4	9.52725e-05	0.010383	0.566204	0.283005	0.849403	3.9255	1.16452	92.3417	4983
myeloid	12	age_n	model_base	SPTLC2	3.02763	5	9.65052e-05	0.010383	0.593894	0.296605	0.891182	3.92234	1.15307	91.8999	4810
myeloid	12	age_n	model_base	AGO2	1.25707	3	9.84089e-05	0.010383	0.488935	0.243886	0.733985	3.91752	1.13568	73.785	5606
myeloid	12	age_n	model_base	PXN	1.66013	3	9.8781e-05	0.010383	0.60131	0.299868	0.902753	3.91659	1.13232	78.6451	4842
myeloid	12	age_n	model_base	HCFC1	1.88282	4	0.000100319	0.010383	0.543909	0.270977	0.816841	3.91278	1.11856	83.0633	5279
myeloid	12	age_n	model_base	KIDINS220	1.7772	3	0.000100632	0.010383	0.539166	0.268561	0.809772	3.91201	1.11579	81.4433	5318
myeloid	12	age_n	model_base	TESC	2.4308	4	0.000101557	0.010383	0.679062	0.338046	1.02008	3.90975	1.10764	84.3888	4267
myeloid	12	age_n	model_base	MAFB	5.53577	5	0.00010357	0.010458	0.493179	0.245204	0.741155	3.9049	1.09018	98.5272	5713
myeloid	12	age_n	model_base	MFNG	2.17373	4	0.000105568	0.0105297	0.56476	0.280449	0.849071	3.90017	1.07317	85.7143	5297
myeloid	12	age_n	model_base	SYNJ1	1.44575	3	0.000107694	0.0106124	0.510293	0.253076	0.767511	3.89524	1.05543	77.3196	5710
myeloid	12	age_n	model_base	EHMT2	1.26688	3	0.000111352	0.0108422	0.503485	0.249159	0.757812	3.88695	1.02571	72.7541	5841
myeloid	12	age_n	model_base	DYNC1LI2	1.47806	3	0.000113767	0.0109471	0.512961	0.253492	0.77243	3.88162	1.00662	77.3196	5842
myeloid	12	age_n	model_base	GMPR2	2.017	4	0.00011655	0.0110845	0.565428	0.278977	0.851879	3.87561	0.985125	82.7688	5592
myeloid	12	age_n	model_base	STX7	2.78117	4	0.000119335	0.0112189	0.550318	0.271098	0.829538	3.86973	0.964124	91.458	5762
myeloid	12	age_n	model_base	CEBPB	4.87686	5	0.000121476	0.0112675	0.557626	0.274373	0.840878	3.8653	0.948317	97.0545	5772
myeloid	12	age_n	model_base	S100P	0.50624	1	0.000123725	0.0112675	0.429606	0.211124	0.648088	3.86073	0.932006	39.7644	6400
myeloid	12	age_n	model_base	KIAA1468	1.15001	2	0.000124152	0.0112675	0.484387	0.23799	0.730783	3.85986	0.92894	70.5449	6167
myeloid	12	age_n	model_base	DEK	4.24452	5	0.000125462	0.0112675	0.427346	0.209817	0.644875	3.85724	0.919613	97.9381	6432
myeloid	12	age_n	model_base	EXOC3	1.58483	3	0.000127939	0.0112675	0.520616	0.255275	0.785958	3.85236	0.902233	78.7923	6064
myeloid	12	age_n	model_base	MT-ND1	7.03513	5	0.000129406	0.0112675	0.345032	0.16905	0.521014	3.8495	0.892101	99.8527	6844
myeloid	12	age_n	model_base	FOXJ3	1.20685	2	0.000129496	0.0112675	0.483926	0.23709	0.730762	3.84933	0.891484	72.9013	6245
myeloid	12	age_n	model_base	PNKP	2.01353	4	0.000131464	0.0113183	0.539014	0.263809	0.814218	3.84555	0.87808	84.3888	6044
myeloid	12	age_n	model_base	LILRB5	0.529055	1	0.000133679	0.0113765	0.402275	0.196661	0.607888	3.84137	0.863231	46.3918	6653
myeloid	12	age_n	model_base	ANKIB1	0.994346	2	0.000135092	0.0113765	0.460216	0.224826	0.695607	3.83873	0.853887	66.863	6433
myeloid	12	age_n	model_base	SLC36A4	0.944675	2	0.000136313	0.0113765	0.452575	0.220957	0.684194	3.83647	0.845896	64.8012	6486
myeloid	12	age_n	model_base	CD163	2.78447	4	0.000137973	0.0113988	0.837573	0.408581	1.26656	3.83343	0.835142	84.5361	4702
myeloid	12	age_n	model_base	HLA-DQA2	3.23432	5	0.000144978	0.0118577	-1.41983	-2.14941	-0.690243	-3.82098	0.791154	73.1959	813
myeloid	12	covid	model_base	IFI27	7.7096	5	5.95656e-64	4.87187e-60	6.34609	5.68348	7.00869	18.8048	133.836	95.1399	1
myeloid	12	covid	model_base	LGALS3BP	3.04267	5	2.0061e-32	8.20394e-29	2.62794	2.21497	3.04092	12.4941	62.6704	89.1016	2
myeloid	12	covid	model_base	RPS27L	5.68035	5	2.04923e-27	5.58688e-24	1.52123	1.25769	1.78476	11.3336	51.3721	98.9691	10
myeloid	12	covid	model_base	IFITM1	7.20842	5	4.17386e-27	6.972e-24	2.70184	2.2307	3.17299	11.2595	50.6756	98.5272	3
myeloid	12	covid	model_base	RPL10	9.1352	5	4.26213e-27	6.972e-24	-0.715205	-0.839946	-0.590464	-11.2573	50.6552	100	30
myeloid	12	covid	model_base	RPLP1	9.29973	5	1.37421e-25	1.87328e-22	-0.599268	-0.707308	-0.491228	-10.8906	47.2553	100	45
myeloid	12	covid	model_base	RPS8	8.34881	5	7.05263e-25	8.2405e-22	-0.713003	-0.843655	-0.582351	-10.7149	45.6549	100	34
myeloid	12	covid	model_base	IFIT1	2.42173	4	1.82388e-24	1.86469e-21	2.80271	2.28415	3.32127	10.612	44.7252	74.8159	4
myeloid	12	covid	model_base	RPS27A	8.10093	5	2.10457e-24	1.91259e-21	-0.698245	-0.827624	-0.568866	-10.5964	44.5852	100	36
myeloid	12	covid	model_base	RPS3A	7.64068	5	2.82621e-24	2.31156e-21	-0.880311	-1.04392	-0.716701	-10.5643	44.2967	100	27
myeloid	12	covid	model_base	RPS23	8.49115	5	4.15488e-24	3.08934e-21	-0.628522	-0.745803	-0.51124	-10.5222	43.9198	100	49
myeloid	12	covid	model_base	SERPING1	3.11256	5	6.53457e-24	4.45385e-21	2.46891	2.00603	2.93179	10.4726	43.4768	87.4816	5
myeloid	12	covid	model_base	SIGLEC1	2.37845	4	1.13242e-23	7.12469e-21	2.29016	1.8583	2.72202	10.4121	42.939	77.7614	7
myeloid	12	covid	model_base	C1QC	7.80567	5	1.64524e-23	9.61171e-21	1.5099	1.22404	1.79576	10.3709	42.5736	99.7054	15
myeloid	12	covid	model_base	IFI44L	3.56768	5	4.77727e-23	2.60489e-20	2.50293	2.0236	2.98225	10.2526	41.5311	90.1325	6
myeloid	12	covid	model_base	EEF1A1	9.31385	5	1.34591e-22	6.88014e-20	-0.765974	-0.914339	-0.617608	-10.1367	40.5183	100	37
myeloid	12	covid	model_base	RPS14	8.3255	5	9.87182e-22	4.74951e-19	-0.575344	-0.689323	-0.461365	-9.911	38.5704	100	62
myeloid	12	covid	model_base	C1QA	8.89632	5	1.22099e-21	5.54806e-19	0.835944	0.669932	1.00196	9.88671	38.3626	100	35
myeloid	12	covid	model_base	MX1	3.9679	5	5.11521e-21	2.11331e-18	2.15036	1.71607	2.58465	9.72182	36.9627	93.9617	9
myeloid	12	covid	model_base	IFI6	5.97699	5	5.16765e-21	2.11331e-18	2.11373	1.68679	2.54067	9.72063	36.9527	98.5272	11
myeloid	12	covid	model_base	RPS6	7.3034	5	6.99069e-21	2.72271e-18	-0.771747	-0.928193	-0.615302	-9.68559	36.6575	99.8527	46
myeloid	12	covid	model_base	ISG15	6.10729	5	1.2871e-20	4.7851e-18	2.234	1.77779	2.69022	9.6145	36.0612	98.38	8
myeloid	12	covid	model_base	C1QB	8.84739	5	1.92924e-20	6.86056e-18	0.960725	0.763559	1.15789	9.56715	35.6658	100	32
myeloid	12	covid	model_base	IFI44	2.78664	4	2.16875e-20	7.34103e-18	1.73109	1.37532	2.08686	9.55343	35.5515	89.3962	16
myeloid	12	covid	model_base	EIF1	7.51296	5	2.24387e-20	7.34103e-18	-0.64999	-0.783632	-0.516348	-9.54944	35.5182	100	60
myeloid	12	covid	model_base	EPSTI1	3.779	5	2.76166e-20	8.68754e-18	1.85791	1.47494	2.24089	9.52504	35.3154	93.8144	14
myeloid	12	covid	model_base	LY6E	7.16246	5	7.19592e-20	2.17983e-17	1.08751	0.860647	1.31438	9.41193	34.3801	100	29
myeloid	12	covid	model_base	RPL3	6.77361	5	8.82759e-20	2.5786e-17	-0.778471	-0.941288	-0.615654	-9.38766	34.1805	100	51
myeloid	12	covid	model_base	OASL	2.7126	4	9.63629e-20	2.71777e-17	2.03839	1.61159	2.46519	9.37723	34.0949	86.7452	13
myeloid	12	covid	model_base	RSAD2	1.95306	4	5.89848e-19	1.60812e-16	2.30653	1.81212	2.80094	9.15977	32.3262	68.4831	12
myeloid	12	covid	model_base	IFITM3	9.44265	5	1.14627e-18	3.0243e-16	0.936502	0.733975	1.13903	9.07904	31.6778	100	42
myeloid	12	covid	model_base	RPL7A	7.68535	5	1.22218e-18	3.12382e-16	-0.591738	-0.719817	-0.463659	-9.07122	31.6152	100	68
myeloid	12	covid	model_base	RNASE6	3.33786	5	1.64678e-18	4.08151e-16	1.91624	1.49981	2.33267	9.03479	31.3242	90.4271	17
myeloid	12	covid	model_base	RPL13	8.66281	5	1.80041e-18	4.33105e-16	-0.56785	-0.691404	-0.444297	-9.02387	31.2372	100	73
myeloid	12	covid	model_base	RPL18A	8.38539	5	2.3625e-18	5.52081e-16	-0.54057	-0.658624	-0.422516	-8.99054	30.9721	100	77
myeloid	12	covid	model_base	MS4A4A	4.54411	5	2.73214e-18	6.20726e-16	1.57093	1.22717	1.91468	8.97267	30.8302	96.0236	22
myeloid	12	covid	model_base	OTOF	1.2894	3	3.33271e-18	7.3671e-16	1.78125	1.39041	2.1721	8.9482	30.6364	54.1973	20
myeloid	12	covid	model_base	RPL9	7.33463	5	4.10277e-18	8.83067e-16	-0.546687	-0.666986	-0.426387	-8.92254	30.4336	100	78
myeloid	12	covid	model_base	RPS12	9.01404	5	4.76361e-18	9.99014e-16	-0.45745	-0.558322	-0.356579	-8.90407	30.2879	100	102
myeloid	12	covid	model_base	RPS24	8.50745	5	7.57203e-18	1.54829e-15	-0.511219	-0.62468	-0.397758	-8.84658	29.8358	100	88
myeloid	12	covid	model_base	GRN	6.34964	5	1.07564e-17	2.14578e-15	0.840429	0.652976	1.02788	8.80283	29.4935	99.7054	54
myeloid	12	covid	model_base	RPL23A	6.65191	5	2.12558e-17	4.13932e-15	-0.515466	-0.631564	-0.399368	-8.71747	28.8293	100	93
myeloid	12	covid	model_base	USP18	1.39625	3	3.03913e-17	5.78071e-15	1.54068	1.19187	1.88948	8.67241	28.4807	67.1576	24
myeloid	12	covid	model_base	RPL34	8.54245	5	3.1362e-17	5.82978e-15	-0.533192	-0.653962	-0.412423	-8.66844	28.45	100	91
myeloid	12	covid	model_base	RPS3	7.76617	5	3.7627e-17	6.83891e-15	-0.489865	-0.601117	-0.378614	-8.6454	28.2725	100	103
myeloid	12	covid	model_base	RPS15A	8.32692	5	4.02753e-17	7.16113e-15	-0.526149	-0.64576	-0.406538	-8.63679	28.2062	100	94
myeloid	12	covid	model_base	RPLP0	6.95068	5	4.96599e-17	8.64187e-15	-0.854688	-1.04959	-0.659789	-8.61021	28.002	99.7054	58
myeloid	12	covid	model_base	IFIT2	2.4784	4	7.97503e-17	1.35891e-14	1.86372	1.43573	2.29171	8.54988	27.5403	84.2415	21
myeloid	12	covid	model_base	TPT1	8.21999	5	8.77806e-17	1.46522e-14	-0.641472	-0.788993	-0.493951	-8.53762	27.4468	99.8527	74
myeloid	12	covid	model_base	IFIT3	3.33293	5	1.61888e-16	2.64817e-14	2.09338	1.60749	2.57927	8.45908	26.8503	88.6598	19
myeloid	12	covid	model_base	TCN2	3.10633	5	2.25341e-16	3.61384e-14	1.50492	1.15384	1.85599	8.41641	26.5281	92.0471	26
myeloid	12	covid	model_base	RPL8	8.18191	5	2.48096e-16	3.90226e-14	-0.463935	-0.572324	-0.355545	-8.40396	26.4344	100	117
myeloid	12	covid	model_base	XAF1	3.68086	5	4.52357e-16	6.98081e-14	1.73306	1.32437	2.14176	8.32592	25.8492	92.6362	23
myeloid	12	covid	model_base	RNASE1	2.3018	4	4.93805e-16	7.47932e-14	2.30173	1.75819	2.84528	8.31448	25.7639	70.8395	18
myeloid	12	covid	model_base	RPL5	6.40097	5	6.14475e-16	9.13781e-14	-0.862969	-1.06746	-0.658481	-8.2859	25.5509	99.7054	63
myeloid	12	covid	model_base	HLA-A	8.05702	5	7.29638e-16	1.06566e-13	0.779821	0.594531	0.96511	8.26339	25.3836	99.8527	67
myeloid	12	covid	model_base	RPL15	7.33857	5	8.02313e-16	1.15125e-13	-0.6069	-0.75132	-0.46248	-8.25093	25.2912	99.8527	86
myeloid	12	covid	model_base	RPS13	8.43416	5	9.7223e-16	1.37101e-13	-0.636933	-0.788966	-0.484901	-8.22567	25.1041	99.8527	83
myeloid	12	covid	model_base	SPATS2L	2.07463	4	1.33707e-15	1.85354e-13	1.52878	1.162	1.89557	8.18363	24.7939	81.7378	28
myeloid	12	covid	model_base	CLU	1.83333	3	1.61168e-15	2.19699e-13	1.67522	1.27208	2.07836	8.15891	24.612	72.7541	25
myeloid	12	covid	model_base	RPS7	7.74184	5	1.70911e-15	2.29161e-13	-0.479395	-0.594871	-0.36392	-8.15113	24.5549	100	125
myeloid	12	covid	model_base	RPL21	7.08392	5	2.125e-15	2.80328e-13	-0.664951	-0.825693	-0.504209	-8.1222	24.3429	100	82
myeloid	12	covid	model_base	MT-CO1	8.75662	5	2.16791e-15	2.8145e-13	-0.882334	-1.0957	-0.668973	-8.11954	24.3234	100	64
myeloid	12	covid	model_base	RPL19	8.55723	5	2.89155e-15	3.69531e-13	-0.384496	-0.477915	-0.291078	-8.08116	24.043	100	150
myeloid	12	covid	model_base	MT-CO3	7.53006	5	3.13545e-15	3.94536e-13	-1.04012	-1.29317	-0.787069	-8.07034	23.9642	99.8527	53
myeloid	12	covid	model_base	IRF7	4.68723	5	3.65667e-15	4.53151e-13	1.41199	1.06759	1.75638	8.04976	23.8146	97.2018	33
myeloid	12	covid	model_base	RPL18	7.88819	5	4.51079e-15	5.50653e-13	-0.420467	-0.523384	-0.317551	-8.0216	23.6103	100	140
myeloid	12	covid	model_base	RPL29	8.09755	5	6.72225e-15	8.08548e-13	-0.399722	-0.49822	-0.301223	-7.96787	23.2221	100	148
myeloid	12	covid	model_base	SAMD9L	2.59033	4	1.44085e-14	1.70793e-12	1.53986	1.15541	1.9243	7.86437	22.4805	86.4507	31
myeloid	12	covid	model_base	TRIM22	3.73723	5	1.49986e-14	1.75248e-12	1.3519	1.01415	1.68965	7.85889	22.4414	95.2872	38
myeloid	12	covid	model_base	RPL30	8.65739	5	1.57071e-14	1.80941e-12	-0.405868	-0.507349	-0.304386	-7.85259	22.3966	100	155
myeloid	12	covid	model_base	PABPC1	6.43861	5	2.54475e-14	2.89076e-12	-0.709415	-0.888301	-0.530529	-7.78644	21.9274	99.8527	84
myeloid	12	covid	model_base	RACK1	7.11637	5	4.54772e-14	5.09532e-12	-0.502029	-0.629939	-0.37412	-7.70623	21.3629	100	132
myeloid	12	covid	model_base	RPS4X	7.65537	5	6.08068e-14	6.72079e-12	-0.615796	-0.773518	-0.458074	-7.66584	21.0806	99.8527	110
myeloid	12	covid	model_base	CTSL	4.60868	5	7.21331e-14	7.86636e-12	1.38905	1.03217	1.74594	7.64201	20.9146	96.0236	43
myeloid	12	covid	model_base	CMPK2	1.68519	3	1.14795e-13	1.23541e-11	1.37223	1.01664	1.72782	7.57689	20.4631	75.8468	47
myeloid	12	covid	model_base	MRPS18C	3.43296	5	1.23984e-13	1.31697e-11	1.19052	0.881577	1.49947	7.56606	20.3883	93.9617	56
myeloid	12	covid	model_base	SAMD9	2.34758	4	1.41399e-13	1.48269e-11	1.47627	1.09223	1.8603	7.54753	20.2606	83.7997	41
myeloid	12	covid	model_base	B2M	10.6444	5	1.88195e-13	1.94842e-11	0.502016	0.370718	0.633315	7.5071	19.9829	100	139
myeloid	12	covid	model_base	RPLP2	7.63362	5	2.11172e-13	2.15897e-11	-0.457792	-0.577785	-0.337799	-7.49076	19.8711	100	154
myeloid	12	covid	model_base	RPL6	7.42372	5	2.17424e-13	2.19545e-11	-0.61154	-0.77192	-0.451159	-7.48662	19.8427	99.8527	119
myeloid	12	covid	model_base	RPL35A	7.74617	5	2.85256e-13	2.83472e-11	-0.414801	-0.524151	-0.305452	-7.44797	19.579	100	173
myeloid	12	covid	model_base	RPL14	7.52391	5	2.90315e-13	2.83472e-11	-0.401802	-0.50776	-0.295844	-7.44547	19.562	100	177
myeloid	12	covid	model_base	IFI35	4.12862	5	2.91131e-13	2.83472e-11	1.32221	0.973517	1.67091	7.44507	19.5592	95.5817	52
myeloid	12	covid	model_base	RPL11	8.58837	5	3.35098e-13	3.22443e-11	-0.34157	-0.431893	-0.251247	-7.42498	19.4227	100	202
myeloid	12	covid	model_base	MX2	3.27677	5	3.62401e-13	3.4466e-11	1.55248	1.14133	1.96363	7.41377	19.3466	90.1325	40
myeloid	12	covid	model_base	MT-ND4	7.02107	5	3.72614e-13	3.503e-11	-0.784505	-0.992381	-0.576629	-7.40979	19.3196	100	92
myeloid	12	covid	model_base	HERC5	2.16308	4	5.31949e-13	4.94411e-11	1.5077	1.10542	1.90999	7.35865	18.9741	81.296	44
myeloid	12	covid	model_base	LGMN	1.89481	4	6.56731e-13	6.03528e-11	1.60936	1.17817	2.04055	7.32825	18.7695	75.2577	39
myeloid	12	covid	model_base	RPL22	6.99155	5	8.543e-13	7.76369e-11	-0.469686	-0.596185	-0.343188	-7.29015	18.5143	100	162
myeloid	12	covid	model_base	RPS18	8.38486	5	1.06511e-12	9.57315e-11	-0.410563	-0.521627	-0.299499	-7.25808	18.3003	100	183
myeloid	12	covid	model_base	RPS5	6.88007	5	1.12399e-12	9.99255e-11	-0.621618	-0.789957	-0.453278	-7.25024	18.2481	99.7054	129
myeloid	12	covid	model_base	RPL24	7.15345	5	1.1901e-12	1.04665e-10	-0.407761	-0.518313	-0.297209	-7.2419	18.1926	100	187
myeloid	12	covid	model_base	PLAC8	6.21926	5	1.69584e-12	1.46307e-10	1.13543	0.82537	1.44548	7.19006	17.8491	98.9691	65
myeloid	12	covid	model_base	RPL32	8.70519	5	1.69938e-12	1.46307e-10	-0.359022	-0.457066	-0.260978	-7.18975	17.8471	100	205
myeloid	12	covid	model_base	RPL27	6.72223	5	1.97219e-12	1.68026e-10	-0.532012	-0.677741	-0.386283	-7.16787	17.7027	99.8527	146
myeloid	12	covid	model_base	MT-CO2	9.0235	5	2.56169e-12	2.16001e-10	-0.695599	-0.887169	-0.504029	-7.12929	17.4491	100	118
myeloid	12	covid	model_base	ZBP1	1.34623	3	2.8662e-12	2.39211e-10	1.36178	0.985868	1.7377	7.11266	17.3402	62.7393	59
myeloid	12	covid	model_base	RPL10A	6.28187	5	3.19876e-12	2.64269e-10	-0.826919	-1.05571	-0.598127	-7.09639	17.2338	99.2636	98
myeloid	12	covid	model_base	RNASE2	3.04018	5	3.31218e-12	2.70903e-10	1.5901	1.14983	2.03037	7.09121	17.2	88.0707	50
myeloid	12	timen	model_base	IFIT1	2.42173	4	9.54589e-45	7.80758e-41	-3.28684	-3.71394	-2.85975	-15.1101	90.7928	74.8159	1
myeloid	12	timen	model_base	SAMD9	2.34758	4	3.54059e-39	1.44792e-35	-2.24918	-2.56548	-1.93287	-13.9616	78.1391	83.7997	4
myeloid	12	timen	model_base	EIF1	7.51296	5	5.92313e-39	1.61484e-35	0.780052	0.669982	0.890123	13.9144	77.6314	100	39
myeloid	12	timen	model_base	TNFSF10	4.61568	5	4.95928e-38	1.01405e-34	-2.38989	-2.73193	-2.04786	-13.7189	75.5351	96.7599	3
myeloid	12	timen	model_base	RPL10	9.1352	5	1.41319e-36	2.31169e-33	0.70157	0.59883	0.80431	13.4074	72.231	100	52
myeloid	12	timen	model_base	XAF1	3.68086	5	9.05151e-36	1.23387e-32	-2.26866	-2.60526	-1.93205	-13.233	70.3994	92.6362	7
myeloid	12	timen	model_base	GIMAP4	4.14247	5	2.19674e-35	2.34175e-32	-2.0939	-2.40656	-1.78124	-13.1492	69.525	95.4345	12
myeloid	12	timen	model_base	ISG15	6.10729	5	2.2905e-35	2.34175e-32	-2.51568	-2.89143	-2.13992	-13.1453	69.4838	98.38	5
myeloid	12	timen	model_base	RPS23	8.49115	5	3.8921e-35	3.53705e-32	0.644243	0.547647	0.740839	13.095	68.961	100	69
myeloid	12	timen	model_base	IFIT3	3.33293	5	5.96436e-35	4.87825e-32	-2.66081	-3.061	-2.26061	-13.0545	68.54	88.6598	2
myeloid	12	timen	model_base	RPS8	8.34881	5	7.76859e-35	5.7272e-32	0.71409	0.606481	0.821698	13.0293	68.2794	100	57
myeloid	12	timen	model_base	ISG20	3.34551	5	8.40278e-35	5.7272e-32	-2.51848	-2.89822	-2.13875	-13.0219	68.202	89.838	6
myeloid	12	timen	model_base	GIMAP7	2.94055	5	4.1788e-34	2.62911e-31	-2.13487	-2.46059	-1.80914	-12.8686	66.6204	88.6598	15
myeloid	12	timen	model_base	RPS27A	8.10093	5	1.18724e-33	6.936e-31	0.692964	0.586404	0.799524	12.7683	65.5908	100	65
myeloid	12	timen	model_base	IFI6	5.97699	5	4.61782e-33	2.51794e-30	-2.26323	-2.61487	-1.91159	-12.637	64.2517	98.5272	13
myeloid	12	timen	model_base	SIGLEC1	2.37845	4	5.80235e-33	2.96609e-30	-2.28528	-2.64097	-1.92959	-12.6149	64.0265	77.7614	11
myeloid	12	timen	model_base	IFITM1	7.20842	5	1.03945e-32	5.001e-30	-2.48198	-2.87003	-2.09393	-12.5582	63.4518	98.5272	8
myeloid	12	timen	model_base	RPS7	7.74184	5	2.86722e-32	1.30283e-29	0.603527	0.508418	0.698635	12.4592	62.4516	100	85
myeloid	12	timen	model_base	RPS3A	7.64068	5	3.17521e-32	1.36684e-29	0.854416	0.719663	0.98917	12.4493	62.351	100	49
myeloid	12	timen	model_base	MNDA	4.93585	5	6.15704e-32	2.51792e-29	-1.61045	-1.86577	-1.35513	-12.3844	61.6982	98.38	20
myeloid	12	timen	model_base	RPL9	7.33463	5	9.81818e-32	3.62487e-29	0.622647	0.523565	0.721729	12.3385	61.2383	100	83
myeloid	12	timen	model_base	MX2	3.27677	5	9.95973e-32	3.62487e-29	-2.1278	-2.46643	-1.78916	-12.3371	61.2242	90.1325	17
myeloid	12	timen	model_base	APOBEC3A	5.80938	5	1.01934e-31	3.62487e-29	-2.41195	-2.79588	-2.02803	-12.3348	61.2013	96.9072	10
myeloid	12	timen	model_base	SERPING1	3.11256	5	2.11444e-31	7.20583e-29	-2.38109	-2.76233	-1.99985	-12.2629	60.4822	87.4816	14
myeloid	12	timen	model_base	MX1	3.9679	5	2.56597e-31	8.39484e-29	-2.23053	-2.58822	-1.87284	-12.2438	60.2914	93.9617	16
myeloid	12	timen	model_base	RPL7A	7.68535	5	6.86057e-31	2.0991e-28	0.652585	0.547096	0.758074	12.1463	59.3222	100	80
myeloid	12	timen	model_base	RSAD2	1.95306	4	7.16824e-31	2.0991e-28	-2.51821	-2.92542	-2.111	-12.142	59.279	68.4831	9
myeloid	12	timen	model_base	EEF1A1	9.31385	5	7.18607e-31	2.0991e-28	0.755661	0.633464	0.877858	12.1417	59.2765	100	68
myeloid	12	timen	model_base	RPL13	8.66281	5	1.64037e-30	4.6264e-28	0.625029	0.523267	0.72679	12.0595	58.4631	100	89
myeloid	12	timen	model_base	RPL18	7.88819	5	2.17778e-30	5.93735e-28	0.519409	0.434644	0.604173	12.0312	58.1839	100	111
myeloid	12	timen	model_base	RPS14	8.3255	5	4.54061e-30	1.19799e-27	0.57172	0.477845	0.665596	11.9576	57.4599	100	102
myeloid	12	timen	model_base	RPL3	6.77361	5	5.67963e-30	1.45168e-27	0.815158	0.681058	0.949258	11.9351	57.2393	100	62
myeloid	12	timen	model_base	IFIT2	2.4784	4	1.05734e-29	2.6206e-27	-2.13155	-2.48406	-1.77905	-11.8726	56.627	84.2415	18
myeloid	12	timen	model_base	IFITM3	9.44265	5	1.15965e-29	2.78963e-27	-1.00787	-1.17467	-0.84106	-11.8633	56.536	100	47
myeloid	12	timen	model_base	SAMD9L	2.59033	4	3.58395e-29	8.37518e-27	-1.89474	-2.21138	-1.57811	-11.7491	55.4243	86.4507	19
myeloid	12	timen	model_base	TCN2	3.10633	5	6.12462e-29	1.39148e-26	-1.72227	-2.01143	-1.43312	-11.6947	54.8964	92.0471	21
myeloid	12	timen	model_base	S100A11	8.68109	5	2.1675e-28	4.79135e-26	-0.571668	-0.668717	-0.474618	-11.5655	53.6515	100	109
myeloid	12	timen	model_base	RPL12	8.35419	5	3.56928e-28	7.6824e-26	0.541724	0.449349	0.6341	11.5143	53.1602	100	118
myeloid	12	timen	model_base	OAS1	4.38466	5	5.94026e-28	1.24578e-25	-1.75601	-2.05682	-1.4552	-11.4618	52.6585	96.4654	23
myeloid	12	timen	model_base	RPS15A	8.32692	5	7.96685e-28	1.62902e-25	0.573573	0.475059	0.672088	11.4315	52.3694	100	112
myeloid	12	timen	model_base	RPS6	7.3034	5	3.447e-27	6.87635e-25	0.740229	0.611377	0.869082	11.2795	50.9269	99.8527	84
myeloid	12	timen	model_base	OAS2	3.03188	5	3.97753e-27	7.74577e-25	-1.70031	-1.99667	-1.40394	-11.2645	50.7859	91.7526	26
myeloid	12	timen	model_base	RPL6	7.42372	5	4.07904e-27	7.75871e-25	0.757668	0.625574	0.889762	11.2619	50.7611	99.8527	82
myeloid	12	timen	model_base	RPL18A	8.38539	5	5.45319e-27	1.01367e-24	0.556206	0.458973	0.653438	11.2316	50.4752	100	120
myeloid	12	timen	model_base	RPL8	8.18191	5	7.06648e-27	1.28437e-24	0.509438	0.420166	0.598711	11.2044	50.22	100	132
myeloid	12	timen	model_base	RPL22	6.99155	5	8.54348e-27	1.51907e-24	0.593497	0.489309	0.697684	11.1845	50.0331	100	115
myeloid	12	timen	model_base	CDC42EP2	1.34406	3	9.24227e-27	1.60835e-24	-1.48424	-1.74499	-1.22349	-11.1763	49.9557	69.3667	33
myeloid	12	timen	model_base	C3AR1	3.46454	5	2.11919e-26	3.61101e-24	-1.62135	-1.90843	-1.33428	-11.089	49.1387	93.0781	30
myeloid	12	timen	model_base	EPSTI1	3.779	5	2.41999e-26	4.03941e-24	-1.77922	-2.09465	-1.46379	-11.075	49.0081	93.8144	24
myeloid	12	timen	model_base	RPL19	8.55723	5	2.57782e-26	4.21679e-24	0.43374	0.356798	0.510681	11.0683	48.9459	100	161
myeloid	12	timen	model_base	PABPC1	6.43861	5	3.24653e-26	5.20654e-24	0.828733	0.681398	0.976067	11.0439	48.7188	99.8527	76
myeloid	12	timen	model_base	RPS13	8.43416	5	4.02645e-26	6.28399e-24	0.702876	0.577658	0.828093	11.0211	48.5069	99.8527	95
myeloid	12	timen	model_base	SPATS2L	2.07463	4	4.07203e-26	6.28399e-24	-1.69554	-1.99764	-1.39345	-11.02	48.4958	81.7378	29
myeloid	12	timen	model_base	RPL34	8.54245	5	6.2077e-26	9.40237e-24	0.556013	0.456545	0.655482	10.9752	48.0807	100	126
myeloid	12	timen	model_base	RPL5	6.40097	5	6.56142e-26	9.75742e-24	0.940946	0.772524	1.10937	10.9693	48.0262	99.7054	67
myeloid	12	timen	model_base	RPL11	8.58837	5	1.40703e-25	2.05502e-23	0.412538	0.338145	0.48693	10.8881	47.2753	100	181
myeloid	12	timen	model_base	IFI16	3.47757	5	1.6196e-25	2.32398e-23	-1.62727	-1.92112	-1.33342	-10.873	47.1368	93.3726	31
myeloid	12	timen	model_base	SRGN	7.37606	5	1.6918e-25	2.38573e-23	-0.701795	-0.828578	-0.575012	-10.8684	47.0939	100	100
myeloid	12	timen	model_base	PLSCR1	4.19591	5	2.0504e-25	2.8424e-23	-1.61677	-1.9094	-1.32413	-10.8478	46.9047	95.8763	32
myeloid	12	timen	model_base	RNASE6	3.33786	5	4.339e-25	5.91478e-23	-1.88091	-2.2239	-1.53793	-10.7673	46.1669	90.4271	25
myeloid	12	timen	model_base	MS4A4A	4.54411	5	4.61631e-25	6.18964e-23	-1.55168	-1.8348	-1.26855	-10.7606	46.106	96.0236	35
myeloid	12	timen	model_base	LGALS3BP	3.04267	5	1.73534e-24	2.28925e-22	-1.83931	-2.17945	-1.49918	-10.6174	44.8029	89.1016	28
myeloid	12	timen	model_base	RPL35A	7.74617	5	2.13549e-24	2.7724e-22	0.485986	0.395923	0.576049	10.5948	44.5988	100	156
myeloid	12	timen	model_base	IFI44L	3.56768	5	2.78812e-24	3.56314e-22	-2.12444	-2.51923	-1.72966	-10.5657	44.3364	90.1325	22
myeloid	12	timen	model_base	OASL	2.7126	4	3.24671e-24	4.08536e-22	-1.88868	-2.2402	-1.53715	-10.5491	44.1866	86.7452	27
myeloid	12	timen	model_base	RPL21	7.08392	5	3.47863e-24	4.31087e-22	0.710805	0.578414	0.843197	10.5416	44.1187	100	105
myeloid	12	timen	model_base	CD300E	4.32895	5	7.16834e-24	8.75073e-22	-1.37661	-1.63495	-1.11827	-10.4624	43.4074	97.6436	40
myeloid	12	timen	model_base	NT5C3A	2.4563	4	7.94715e-24	9.55879e-22	-1.70846	-2.02942	-1.38749	-10.4511	43.306	85.4197	34
myeloid	12	timen	model_base	IRF7	4.68723	5	1.20492e-23	1.42827e-21	-1.50324	-1.7869	-1.21959	-10.4052	42.8966	97.2018	38
myeloid	12	timen	model_base	DNAJA1	3.76272	5	1.22528e-23	1.43165e-21	-1.39001	-1.65234	-1.12767	-10.4034	42.8801	95.5817	42
myeloid	12	timen	model_base	USP18	1.39625	3	1.63219e-23	1.88024e-21	-1.51758	-1.80487	-1.23029	-10.3717	42.5981	67.1576	37
myeloid	12	timen	model_base	RPS28	8.86558	5	3.30722e-23	3.75692e-21	0.480087	0.388513	0.571661	10.2935	41.9035	100	170
myeloid	12	timen	model_base	C1QB	8.84739	5	3.38911e-23	3.7972e-21	-0.851124	-1.01351	-0.688734	-10.2908	41.8795	100	91
myeloid	12	timen	model_base	RPS18	8.38486	5	6.53172e-23	7.21932e-21	0.476035	0.38456	0.56751	10.2177	41.2343	100	178
myeloid	12	timen	model_base	SLC25A6	6.25075	5	9.37503e-23	1.00975e-20	1.00423	0.810495	1.19797	10.1772	40.8789	99.4109	74
myeloid	12	timen	model_base	DDX58	1.43424	3	9.38268e-23	1.00975e-20	-1.44458	-1.72328	-1.16589	-10.1772	40.8781	69.9558	44
myeloid	12	timen	model_base	RPL32	8.70519	5	1.12853e-22	1.19873e-20	0.417714	0.336962	0.498465	10.1565	40.6966	100	204
myeloid	12	timen	model_base	GIMAP8	1.43424	3	1.26342e-22	1.32481e-20	-1.39964	-1.67056	-1.12873	-10.1438	40.5856	71.4286	48
myeloid	12	timen	model_base	H3F3B	7.61312	5	1.55539e-22	1.61032e-20	-0.528422	-0.630939	-0.425904	-10.1204	40.3811	100	159
myeloid	12	timen	model_base	PARP9	2.80102	4	1.77619e-22	1.81593e-20	-1.46408	-1.74854	-1.17962	-10.1055	40.2506	90.1325	45
myeloid	12	timen	model_base	RPLP2	7.63362	5	2.17773e-22	2.19897e-20	0.507504	0.408675	0.606333	10.0825	40.0503	100	169
myeloid	12	timen	model_base	RPL24	7.15345	5	4.62219e-22	4.61035e-20	0.463626	0.372573	0.55468	9.99738	39.3104	100	192
myeloid	12	timen	model_base	LY6E	7.16246	5	6.26708e-22	6.17572e-20	-0.948125	-1.13498	-0.761273	-9.96279	39.0112	100	88
myeloid	12	timen	model_base	RPS4X	7.65537	5	7.22219e-22	7.03218e-20	0.658086	0.528183	0.787989	9.94664	38.8717	99.8527	133
myeloid	12	timen	model_base	CCR1	2.80118	4	7.85122e-22	7.55473e-20	-1.54012	-1.84442	-1.23582	-9.93713	38.7897	88.6598	41
myeloid	12	timen	model_base	RPL30	8.65739	5	8.121e-22	7.72345e-20	0.422857	0.339274	0.506439	9.93328	38.7565	100	212
myeloid	12	timen	model_base	HSPA1A	2.43756	4	1.13691e-21	1.06883e-19	-1.75893	-2.10795	-1.40991	-9.89487	38.4258	84.9779	36
myeloid	12	timen	model_base	RPL41	9.94209	5	1.17098e-21	1.08834e-19	0.372124	0.298259	0.445989	9.89149	38.3968	100	240
myeloid	12	timen	model_base	RPL29	8.09755	5	1.28392e-21	1.17991e-19	0.408266	0.327141	0.489392	9.88096	38.3063	100	218
myeloid	12	timen	model_base	RPS24	8.50745	5	1.41962e-21	1.29012e-19	0.469736	0.376287	0.563185	9.86945	38.2075	100	194
myeloid	12	timen	model_base	RACK1	7.11637	5	2.34719e-21	2.10963e-19	0.526456	0.421107	0.631805	9.81173	37.7134	100	175
myeloid	12	timen	model_base	TRIM22	3.73723	5	3.04203e-21	2.70443e-19	-1.3859	-1.66408	-1.10772	-9.78187	37.4586	95.2872	51
myeloid	12	timen	model_base	OTOF	1.2894	3	3.75389e-21	3.30141e-19	-1.59979	-1.92169	-1.27788	-9.75761	37.252	54.1973	43
myeloid	12	timen	model_base	HSPH1	1.79926	3	4.242e-21	3.69099e-19	-1.43467	-1.72377	-1.14557	-9.74348	37.1319	79.676	50
myeloid	12	timen	model_base	AIM2	1.04333	2	6.55624e-21	5.64458e-19	-1.24702	-1.49961	-0.994421	-9.69304	36.7041	57.732	64
myeloid	12	timen	model_base	RPL15	7.33857	5	8.65861e-21	7.37695e-19	0.585265	0.466317	0.704213	9.66071	36.4308	99.8527	160
myeloid	12	timen	model_base	DTX3L	2.1851	4	9.18105e-21	7.74142e-19	-1.34489	-1.61841	-1.07136	-9.6539	36.3733	84.6834	56
myeloid	12	timen	model_base	RPL14	7.52391	5	1.01888e-20	8.50349e-19	0.428554	0.341285	0.515824	9.64176	36.271	100	220
myeloid	12	timen	model_base	HERC5	2.16308	4	1.08283e-20	8.94596e-19	-1.62586	-1.95719	-1.29453	-9.63467	36.2112	81.296	46
myeloid	12	timen	model_base	C1QC	7.80567	5	1.72713e-20	1.41262e-18	-1.14877	-1.38421	-0.913332	-9.58012	35.7526	99.7054	73
myeloid	12	acuity_maxn	model_base	HLA-DPB1	7.38253	5	2.05091e-18	1.67744e-14	-1.18407	-1.44215	-0.92598	-9.0079	30.8738	99.8527	4
myeloid	12	acuity_maxn	model_base	CD63	6.41779	5	2.71241e-15	1.10924e-11	1.0838	0.820755	1.34685	8.08969	23.9939	99.8527	10
myeloid	12	acuity_maxn	model_base	RPS18	8.38486	5	6.1206e-15	1.66868e-11	-0.599125	-0.746526	-0.451724	-7.98052	23.2159	100	26
myeloid	12	acuity_maxn	model_base	ADM	2.83525	4	2.2882e-14	4.67879e-11	2.01148	1.50521	2.51774	7.80104	21.9558	87.7761	1
myeloid	12	acuity_maxn	model_base	RPS19	9.52256	5	2.52853e-13	3.26316e-10	-0.515263	-0.650783	-0.379743	-7.46516	19.6621	100	33
myeloid	12	acuity_maxn	model_base	METTL7B	1.51457	3	3.13855e-13	3.26316e-10	1.89629	1.39547	2.3971	7.43434	19.4559	66.863	3
myeloid	12	acuity_maxn	model_base	PLD4	1.3135	3	3.18269e-13	3.26316e-10	-1.6127	-2.03873	-1.18667	-7.43234	19.4426	68.7776	7
myeloid	12	acuity_maxn	model_base	HLA-DPA1	8.07237	5	3.19175e-13	3.26316e-10	-1.00624	-1.27208	-0.740407	-7.43194	19.4398	99.8527	16
myeloid	12	acuity_maxn	model_base	CLU	1.83333	3	4.7191e-13	4.28862e-10	2.00993	1.4749	2.54497	7.37589	19.0668	72.7541	2
myeloid	12	acuity_maxn	model_base	C1QB	8.84739	5	6.57835e-13	5.38043e-10	0.97663	0.714957	1.2383	7.32801	18.75	100	18
myeloid	12	acuity_maxn	model_base	HLA-DQA1	4.81132	5	5.56269e-12	3.85302e-09	-1.9749	-2.52774	-1.42205	-7.01387	16.7154	96.0236	5
myeloid	12	acuity_maxn	model_base	HLA-DOA	0.942553	2	5.65305e-12	3.85302e-09	-1.34605	-1.72299	-0.969115	-7.01145	16.7001	61.1193	12
myeloid	12	acuity_maxn	model_base	AQP9	1.65658	3	8.45596e-12	5.3201e-09	1.59492	1.1444	2.04544	6.95087	16.3166	75.9941	9
myeloid	12	acuity_maxn	model_base	TIMP1	7.76767	5	2.40034e-11	1.40231e-08	0.988413	0.702676	1.27415	6.79183	15.3237	99.8527	23
myeloid	12	acuity_maxn	model_base	RNASE2	3.04018	5	3.88398e-11	2.1178e-08	1.9991	1.41478	2.58341	6.71741	14.866	88.0707	8
myeloid	12	acuity_maxn	model_base	SLC39A8	0.98176	2	6.10694e-11	3.12179e-08	1.3649	0.961715	1.76808	6.64679	14.4357	59.6465	15
myeloid	12	acuity_maxn	model_base	RPS12	9.01404	5	7.74431e-11	3.72592e-08	-0.450661	-0.584536	-0.316787	-6.60947	14.21	100	48
myeloid	12	acuity_maxn	model_base	HIF1A	3.44134	5	1.13874e-10	5.17432e-08	1.34197	0.939613	1.74433	6.54852	13.8436	95.729	17
myeloid	12	acuity_maxn	model_base	RPL11	8.58837	5	1.30086e-10	5.5039e-08	-0.39852	-0.518394	-0.278646	-6.52737	13.7172	100	57
myeloid	12	acuity_maxn	model_base	CALM2	6.59521	5	1.34586e-10	5.5039e-08	-0.671991	-0.874293	-0.469689	-6.52196	13.6849	99.8527	35
myeloid	12	acuity_maxn	model_base	RNASE1	2.3018	4	1.4347e-10	5.58783e-08	2.39247	1.6711	3.11385	6.51177	13.6242	70.8395	6
myeloid	12	acuity_maxn	model_base	S100A8	8.14182	5	1.8399e-10	6.84025e-08	1.78855	1.24595	2.33114	6.472	13.3879	99.7054	11
myeloid	12	acuity_maxn	model_base	HLA-DRA	8.6444	5	2.18494e-10	7.76985e-08	-0.769239	-1.0036	-0.534874	-6.4444	13.2247	100	32
myeloid	12	acuity_maxn	model_base	CD74	10.1245	5	2.51738e-10	8.57902e-08	-0.670663	-0.875721	-0.465605	-6.42159	13.0903	100	39
myeloid	12	acuity_maxn	model_base	S100A9	8.07582	5	3.8777e-10	1.26863e-07	1.43021	0.988098	1.87232	6.35156	12.6802	99.7054	20
myeloid	12	acuity_maxn	model_base	UPP1	3.92929	5	4.23261e-10	1.33148e-07	1.27543	0.880278	1.67059	6.33729	12.5971	95.8763	22
myeloid	12	acuity_maxn	model_base	ACSL1	2.38815	4	6.80738e-10	2.06213e-07	1.48629	1.02007	1.95251	6.25935	12.1464	86.0088	21
myeloid	12	acuity_maxn	model_base	VCAN	3.90186	5	8.1682e-10	2.38599e-07	1.78624	1.22322	2.34925	6.22924	11.9736	92.9308	14
myeloid	12	acuity_maxn	model_base	CD14	5.15171	5	1.02609e-09	2.89392e-07	1.55646	1.06287	2.05004	6.19139	11.7574	97.2018	19
myeloid	12	acuity_maxn	model_base	RPL19	8.55723	5	1.1546e-09	3.11553e-07	-0.389721	-0.513703	-0.265738	-6.17173	11.6455	100	69
myeloid	12	acuity_maxn	model_base	RPL23A	6.65191	5	1.18085e-09	3.11553e-07	-0.484039	-0.638121	-0.329957	-6.16797	11.6242	100	53
myeloid	12	acuity_maxn	model_base	MAP3K8	5.26329	5	1.27102e-09	3.24865e-07	1.12097	0.763427	1.47852	6.15568	11.5545	98.6745	27
myeloid	12	acuity_maxn	model_base	CD163	2.78447	4	1.88243e-09	4.66558e-07	1.92367	1.30345	2.5439	6.0897	11.1824	84.5361	13
myeloid	12	acuity_maxn	model_base	RPL32	8.70519	5	3.46491e-09	8.33514e-07	-0.396708	-0.52683	-0.266587	-5.98599	10.6047	100	72
myeloid	12	acuity_maxn	model_base	RPL12	8.35419	5	5.54397e-09	1.29555e-06	-0.447675	-0.596527	-0.298823	-5.90504	10.16	100	68
myeloid	12	acuity_maxn	model_base	TNF	1.91792	4	6.00901e-09	1.36521e-06	-1.38683	-1.84904	-0.924614	-5.89107	10.0838	81.5906	25
myeloid	12	acuity_maxn	model_base	RPS23	8.49115	5	7.04325e-09	1.55694e-06	-0.464832	-0.620485	-0.309179	-5.86344	9.93367	100	65
myeloid	12	acuity_maxn	model_base	HDAC9	1.27952	3	9.87243e-09	2.12491e-06	-1.15004	-1.53907	-0.76102	-5.80434	9.61447	70.8395	29
myeloid	12	acuity_maxn	model_base	S100A6	9.37035	5	1.066e-08	2.2356e-06	0.498162	0.329257	0.667068	5.79083	9.54194	100	62
myeloid	12	acuity_maxn	model_base	THBS1	0.985903	2	1.16712e-08	2.33878e-06	1.55762	1.02804	2.08721	5.77485	9.45631	46.8336	24
myeloid	12	acuity_maxn	model_base	LAPTM5	6.76606	5	1.17742e-08	2.33878e-06	0.528439	0.348723	0.708154	5.7733	9.44801	99.8527	59
myeloid	12	acuity_maxn	model_base	SRGN	7.37606	5	1.20099e-08	2.33878e-06	0.600352	0.396056	0.804647	5.7698	9.42929	100	52
myeloid	12	acuity_maxn	model_base	C1QC	7.80567	5	1.37262e-08	2.61086e-06	1.11029	0.730914	1.48968	5.74615	9.3031	99.7054	31
myeloid	12	acuity_maxn	model_base	RPL30	8.65739	5	1.55386e-08	2.88414e-06	-0.392653	-0.527336	-0.257969	-5.72412	9.18596	100	79
myeloid	12	acuity_maxn	model_base	PGD	4.16479	5	1.58682e-08	2.88414e-06	1.00154	0.657779	1.3453	5.72039	9.16614	97.349	36
myeloid	12	acuity_maxn	model_base	RPS27	8.61377	5	1.9791e-08	3.51892e-06	-0.501099	-0.674286	-0.327911	-5.68095	8.95756	100	70
myeloid	12	acuity_maxn	model_base	RPL35A	7.74617	5	2.41212e-08	4.19761e-06	-0.417279	-0.562404	-0.272153	-5.64542	8.7708	100	78
myeloid	12	acuity_maxn	model_base	VSIG4	1.28909	3	2.51559e-08	4.27397e-06	1.46799	0.956752	1.97923	5.63786	8.73117	59.352	28
myeloid	12	acuity_maxn	model_base	TSPO	6.89686	5	2.56052e-08	4.27397e-06	0.525147	0.342157	0.708137	5.63466	8.71446	100	67
myeloid	12	acuity_maxn	model_base	CTSB	5.89031	5	2.99179e-08	4.89397e-06	0.946143	0.614801	1.27749	5.60654	8.5676	98.9691	43
myeloid	12	acuity_maxn	model_base	FLVCR2	1.57869	3	4.83831e-08	7.75931e-06	1.11168	0.716185	1.50718	5.51889	8.11431	77.025	37
myeloid	12	acuity_maxn	model_base	THBD	0.977707	2	6.37775e-08	9.91215e-06	1.12506	0.72108	1.52905	5.46798	7.85399	59.4993	38
myeloid	12	acuity_maxn	model_base	GLUL	5.34357	5	6.53174e-08	9.91215e-06	0.874458	0.560207	1.18871	5.46357	7.83151	99.2636	46
myeloid	12	acuity_maxn	model_base	RPL29	8.09755	5	6.54427e-08	9.91215e-06	-0.363741	-0.494465	-0.233016	-5.46321	7.82971	100	92
myeloid	12	acuity_maxn	model_base	C1QA	8.89632	5	6.96921e-08	1.02204e-05	0.611749	0.391422	0.832076	5.45155	7.77044	100	61
myeloid	12	acuity_maxn	model_base	MT2A	7.92853	5	6.99768e-08	1.02204e-05	1.09445	0.700223	1.48869	5.4508	7.7666	99.8527	40
myeloid	12	acuity_maxn	model_base	RPL10	9.1352	5	8.80956e-08	1.2641e-05	-0.45599	-0.621543	-0.290436	-5.40793	7.54976	100	81
myeloid	12	acuity_maxn	model_base	RPL18A	8.38539	5	9.68818e-08	1.3662e-05	-0.430125	-0.586804	-0.273447	-5.39015	7.46026	100	85
myeloid	12	acuity_maxn	model_base	C11orf21	2.52913	4	1.44726e-07	2.0063e-05	-1.16082	-1.58968	-0.73196	-5.31451	7.0826	88.218	42
myeloid	12	acuity_maxn	model_base	LILRA5	5.97859	5	1.49234e-07	2.01095e-05	0.895443	0.564262	1.22662	5.30869	7.05375	99.2636	50
myeloid	12	acuity_maxn	model_base	HLA-DQB1	5.71036	5	1.50777e-07	2.01095e-05	-1.16871	-1.60111	-0.736301	-5.30674	7.04408	98.8218	41
myeloid	12	acuity_maxn	model_base	RPS24	8.50745	5	1.52438e-07	2.01095e-05	-0.406834	-0.557416	-0.256252	-5.30466	7.03377	100	90
myeloid	12	acuity_maxn	model_base	DDIT4	3.49281	5	1.57161e-07	2.04035e-05	1.56691	0.986313	2.14751	5.29886	7.00507	91.1635	30
myeloid	12	acuity_maxn	model_base	MT1X	3.18916	5	1.73301e-07	2.21473e-05	1.45866	0.916266	2.00105	5.28025	6.91315	91.3108	34
myeloid	12	acuity_maxn	model_base	HLA-DMA	5.54466	5	2.21651e-07	2.78905e-05	-0.714405	-0.982442	-0.446367	-5.23315	6.68185	99.5582	60
myeloid	12	acuity_maxn	model_base	AIF1	8.63386	5	2.31309e-07	2.86648e-05	-0.312207	-0.429528	-0.194886	-5.22495	6.64177	100	147
myeloid	12	acuity_maxn	model_base	RPS3	7.76617	5	2.35041e-07	2.86925e-05	-0.392686	-0.540336	-0.245036	-5.22187	6.62673	100	100
myeloid	12	acuity_maxn	model_base	NAMPT	4.68353	5	2.47126e-07	2.97241e-05	0.956107	0.595944	1.31627	5.21221	6.57962	98.0854	51
myeloid	12	acuity_maxn	model_base	HLA-DMB	3.6519	5	3.05169e-07	3.61736e-05	-1.06577	-1.47041	-0.66113	-5.17139	6.38147	95.5817	47
myeloid	12	acuity_maxn	model_base	ETS2	2.94462	5	3.14833e-07	3.6786e-05	1.23905	0.768071	1.71004	5.16534	6.35219	91.0162	44
myeloid	12	acuity_maxn	model_base	ARL4A	3.48122	5	3.41787e-07	3.93729e-05	1.14593	0.708993	1.58287	5.14935	6.27506	94.9926	45
myeloid	12	acuity_maxn	model_base	EVL	3.83335	5	5.77918e-07	6.56499e-05	-1.10353	-1.5329	-0.674149	-5.04612	5.78228	94.8454	49
myeloid	12	acuity_maxn	model_base	RPL18	7.88819	5	8.83013e-07	9.89337e-05	-0.345151	-0.481739	-0.208563	-4.96146	5.38503	100	261
myeloid	12	acuity_maxn	model_base	ATP1B1	1.28458	3	9.7752e-07	0.000108042	-1.05439	-1.47338	-0.635401	-4.94097	5.28982	68.9249	55
myeloid	12	acuity_maxn	model_base	JARID2	2.13054	4	1.29053e-06	0.000140736	1.0374	0.620403	1.45439	4.88461	5.02982	87.187	58
myeloid	12	acuity_maxn	model_base	HLA-DRB1	8.36532	5	1.33008e-06	0.000143141	-0.760508	-1.06659	-0.454427	-4.87845	5.00158	99.7054	76
myeloid	12	acuity_maxn	model_base	CTSD	4.72465	5	1.45118e-06	0.000154145	0.944794	0.56315	1.32644	4.86063	4.92007	98.38	63
myeloid	12	acuity_maxn	model_base	RPL14	7.52391	5	1.48893e-06	0.000156128	-0.347753	-0.488378	-0.207128	-4.85537	4.89605	100	592
myeloid	12	acuity_maxn	model_base	S100A10	7.48454	5	1.52868e-06	0.000158267	0.548763	0.326606	0.77092	4.84997	4.87141	99.8527	95
myeloid	12	acuity_maxn	model_base	ABCA1	2.26857	4	1.55069e-06	0.000158539	1.15661	0.688096	1.62513	4.84704	4.85805	85.1252	54
myeloid	12	acuity_maxn	model_base	OLFM1	0.513028	1	1.61769e-06	0.000163347	-0.80724	-1.13482	-0.479658	-4.83835	4.81849	37.5552	75
myeloid	12	acuity_maxn	model_base	EEF1A1	9.31385	5	1.9229e-06	0.000191797	-0.48165	-0.678557	-0.284743	-4.8027	4.65694	100	124
myeloid	12	acuity_maxn	model_base	RPL41	9.94209	5	2.0457e-06	0.000201588	-0.290368	-0.409393	-0.171343	-4.78988	4.59909	100	1919
myeloid	12	acuity_maxn	model_base	S100A4	9.49297	5	2.21597e-06	0.000215766	0.396666	0.233503	0.55983	4.77327	4.52441	100	358
myeloid	12	acuity_maxn	model_base	MT1E	2.81805	4	2.52182e-06	0.000242659	1.26075	0.739211	1.78229	4.74631	4.40366	88.3652	56
myeloid	12	acuity_maxn	model_base	RPL13	8.66281	5	2.58191e-06	0.000245552	-0.395981	-0.559959	-0.232004	-4.74139	4.38167	100	513
myeloid	12	acuity_maxn	model_base	RPL28	9.55116	5	2.88868e-06	0.000271569	-0.266349	-0.377195	-0.155502	-4.71785	4.27687	100	2767
myeloid	12	acuity_maxn	model_base	MS4A4A	4.54411	5	3.0932e-06	0.000287492	1.0929	0.636675	1.54912	4.70346	4.21303	96.0236	66
myeloid	12	acuity_maxn	model_base	FAM20A	1.82254	3	3.52041e-06	0.000323521	0.985256	0.571565	1.39895	4.67613	4.09234	80.4124	74
myeloid	12	acuity_maxn	model_base	SOCS3	1.80736	3	3.90846e-06	0.000355192	1.09621	0.633736	1.55868	4.65395	3.99483	79.5287	71
myeloid	12	acuity_maxn	model_base	RPS25	7.5992	5	4.1132e-06	0.000369691	-0.318495	-0.453177	-0.183813	-4.64308	3.94723	100	2228
myeloid	12	acuity_maxn	model_base	HBEGF	1.73221	3	4.90062e-06	0.000435676	1.07157	0.614752	1.52839	4.60564	3.78399	78.9396	73
myeloid	12	acuity_maxn	model_base	RPL8	8.18191	5	5.27772e-06	0.000464155	-0.336268	-0.48012	-0.192417	-4.58971	3.71494	100	2268
myeloid	12	acuity_maxn	model_base	RBM3	4.84015	5	6.29471e-06	0.000547707	-0.830583	-1.18887	-0.472299	-4.55166	3.55086	98.38	87
myeloid	12	acuity_maxn	model_base	CDK2AP1	2.12693	4	6.90196e-06	0.000594222	-0.986375	-1.41374	-0.55901	-4.53166	3.46515	85.1252	82
myeloid	12	acuity_maxn	model_base	RAB13	1.27153	3	7.20489e-06	0.000613841	0.938211	0.530873	1.34555	4.52231	3.42519	70.2504	84
myeloid	12	acuity_maxn	model_base	VNN1	0.78239	1	8.16262e-06	0.000680338	0.854645	0.481338	1.22795	4.49504	3.3091	51.9882	93
myeloid	12	acuity_maxn	model_base	RPS8	8.34881	5	8.16588e-06	0.000680338	-0.396967	-0.570365	-0.223569	-4.49495	3.30873	100	2001
myeloid	12	acuity_maxn	model_base	CYP1B1	0.931362	2	8.23492e-06	0.000680338	0.878738	0.494742	1.26273	4.49311	3.3009	58.0265	89
myeloid	12	acuity_maxn	model_base	RPL21	7.08392	5	8.98913e-06	0.000735221	-0.486101	-0.699434	-0.272768	-4.47387	3.21943	100	1038
myeloid	12	timen:acuity_maxn	model_base	HLA-DOA	0.942553	2	4.63002e-06	0.02335	-2.14143	-3.05194	-1.23093	-4.61781	3.56941	61.1193	2
myeloid	12	timen:acuity_maxn	model_base	SLC29A1	1.54809	3	5.70974e-06	0.02335	2.24856	1.28308	3.21403	4.57275	3.39341	78.4978	3
myeloid	12	timen:acuity_maxn	model_base	RPS18	8.38486	5	9.35077e-06	0.0254933	-0.809731	-1.16579	-0.453677	-4.46518	2.97973	100	2459
myeloid	12	timen:acuity_maxn	model_base	CALM2	6.59521	5	1.86572e-05	0.0381493	-1.07287	-1.56154	-0.584199	-4.31068	2.4017	99.8527	2117
myeloid	12	timen:acuity_maxn	model_base	RPL35	7.41368	5	3.71925e-05	0.0608395	-0.639576	-0.942063	-0.33709	-4.15146	1.8261	100	5277
myeloid	12	timen:acuity_maxn	model_base	ITLN1	0.570377	1	5.28834e-05	0.0621676	1.57064	0.812599	2.32868	4.06817	1.53314	44.3299	2463
myeloid	12	timen:acuity_maxn	model_base	RPS6	7.3034	5	5.32062e-05	0.0621676	-1.03881	-1.54035	-0.537269	-4.06671	1.52808	99.8527	4258
myeloid	12	timen:acuity_maxn	model_base	LILRA5	5.97859	5	6.55023e-05	0.0669679	1.63661	0.836633	2.4366	4.01681	1.35529	99.2636	2858
myeloid	12	timen:acuity_maxn	model_base	RPL7A	7.68535	5	8.87717e-05	0.0806738	-0.824553	-1.23515	-0.413951	-3.94286	1.10302	100	5923
myeloid	12	timen:acuity_maxn	model_base	RPL11	8.58837	5	0.000108565	0.0810925	-0.574167	-0.863729	-0.284606	-3.89324	0.93622	100	6818
myeloid	12	timen:acuity_maxn	model_base	ADM	2.83525	4	0.000109062	0.0810925	2.42417	1.20127	3.64707	3.89211	0.93244	87.7761	2765
myeloid	12	timen:acuity_maxn	model_base	ABHD3	1.67494	3	0.000160222	0.0988225	1.90965	0.92184	2.89746	3.79572	0.614283	79.3814	5261
myeloid	12	timen:acuity_maxn	model_base	RPL23A	6.65191	5	0.000162209	0.0988225	-0.718935	-1.09113	-0.346743	-3.7926	0.604101	100	7077
myeloid	12	timen:acuity_maxn	model_base	IRF7	4.68723	5	0.000179578	0.0988225	2.11815	1.01406	3.22224	3.76674	0.520103	97.2018	5446
myeloid	12	timen:acuity_maxn	model_base	ATP1B1	1.28458	3	0.000181237	0.0988225	-1.94044	-2.95252	-0.928348	-3.76439	0.512511	68.9249	5713
myeloid	12	timen:acuity_maxn	model_base	TYROBP	9.10279	5	0.000215645	0.110235	0.462608	0.218431	0.706784	3.71983	0.369119	100	7740
myeloid	12	timen:acuity_maxn	model_base	PECAM1	4.55611	5	0.000284411	0.130958	1.71451	0.791706	2.63732	3.64791	0.141167	97.6436	7565
myeloid	12	timen:acuity_maxn	model_base	S100A6	9.37035	5	0.000288207	0.130958	0.757312	0.349313	1.16531	3.64443	0.130259	100	7930
myeloid	12	timen:acuity_maxn	model_base	S100A11	8.68109	5	0.000423238	0.179586	0.68155	0.303798	1.0593	3.54246	-0.185344	100	7847
myeloid	12	timen:acuity_maxn	model_base	RPS7	7.74184	5	0.000441894	0.179586	-0.665732	-1.03593	-0.295534	-3.53086	-0.220711	100	7794
myeloid	12	timen:acuity_maxn	model_base	RBM3	4.84015	5	0.000476891	0.179586	-1.54728	-2.41274	-0.681832	-3.51028	-0.283167	98.38	7057
myeloid	12	timen:acuity_maxn	model_base	NHP2	3.53472	5	0.000483052	0.179586	-1.52313	-2.37591	-0.670342	-3.5068	-0.293683	95.729	7031
myeloid	12	timen:acuity_maxn	model_base	LLPH	1.75406	3	0.00054145	0.18937	1.68943	0.735087	2.64377	3.47576	-0.387113	81.5906	6525
myeloid	12	timen:acuity_maxn	model_base	MS4A4A	4.54411	5	0.00058152	0.18937	1.9399	0.837878	3.04193	3.45623	-0.445512	96.0236	6022
myeloid	12	timen:acuity_maxn	model_base	TMEM159	0.809879	1	0.00060975	0.18937	1.32807	0.570764	2.08538	3.44321	-0.484265	61.2666	6554
myeloid	12	timen:acuity_maxn	model_base	RPL27	6.72223	5	0.000654657	0.18937	-0.814627	-1.28181	-0.347442	-3.42361	-0.542327	99.8527	7046
myeloid	12	timen:acuity_maxn	model_base	RPL5	6.40097	5	0.000655209	0.18937	-1.14302	-1.79858	-0.487458	-3.42338	-0.543015	99.7054	6601
myeloid	12	timen:acuity_maxn	model_base	WWC3	0.673458	1	0.000696402	0.18937	1.21415	0.514342	1.91397	3.40648	-0.592801	55.6701	6394
myeloid	12	timen:acuity_maxn	model_base	DBP	0.847833	2	0.000708603	0.18937	-1.3825	-2.18047	-0.584526	-3.40166	-0.606978	61.5611	6091
myeloid	12	timen:acuity_maxn	model_base	SLC39A8	0.98176	2	0.000710296	0.18937	1.68698	0.713072	2.66089	3.401	-0.608925	59.6465	5639
myeloid	12	timen:acuity_maxn	model_base	ATE1	0.914718	2	0.000717747	0.18937	1.3872	0.585675	2.18873	3.39809	-0.617442	64.5066	6039
myeloid	12	timen:acuity_maxn	model_base	C1QB	8.84739	5	0.000832709	0.212835	1.08057	0.448486	1.71265	3.35655	-0.738587	100	6188
myeloid	12	timen:acuity_maxn	model_base	ACTG1	7.39363	5	0.000867676	0.213117	-0.983586	-1.56093	-0.406242	-3.34497	-0.772097	99.7054	6297
myeloid	12	timen:acuity_maxn	model_base	LMO4	2.34757	4	0.000885926	0.213117	-1.58367	-2.51489	-0.652455	-3.33909	-0.789048	89.5434	5092
myeloid	12	timen:acuity_maxn	model_base	IL1R2	0.548646	1	0.000975244	0.216433	-1.47693	-2.35252	-0.601344	-3.31188	-0.867223	35.6406	5017
myeloid	12	timen:acuity_maxn	model_base	IFITM2	8.26313	5	0.000979569	0.216433	0.995873	0.405253	1.58649	3.31062	-0.870823	100	6019
myeloid	12	timen:acuity_maxn	model_base	MFSD14B	1.36387	3	0.00099704	0.216433	1.53695	0.624048	2.44986	3.30559	-0.8852	74.3741	4853
myeloid	12	timen:acuity_maxn	model_base	PNO1	0.991921	2	0.00103114	0.216433	-1.34223	-2.14179	-0.542666	-3.29601	-0.912547	66.7158	5156
myeloid	12	timen:acuity_maxn	model_base	DDIT3	1.95211	4	0.00104628	0.216433	1.6863	0.680504	2.69209	3.29184	-0.924396	84.2415	4334
myeloid	12	timen:acuity_maxn	model_base	PNPLA6	3.27025	5	0.00107674	0.216433	1.61723	0.650222	2.58424	3.28364	-0.947713	94.109	4407
myeloid	12	timen:acuity_maxn	model_base	RPL15	7.33857	5	0.00110662	0.216433	-0.772456	-1.23545	-0.309466	-3.27579	-0.969951	99.8527	6319
myeloid	12	timen:acuity_maxn	model_base	RPLP0	6.95068	5	0.00111141	0.216433	-1.04205	-1.66686	-0.417236	-3.27455	-0.973458	99.7054	5677
myeloid	12	timen:acuity_maxn	model_base	RPS13	8.43416	5	0.00116642	0.221146	-0.809416	-1.29681	-0.322022	-3.26066	-1.01269	99.8527	6139
myeloid	12	timen:acuity_maxn	model_base	C7orf50	3.28725	5	0.00118969	0.221146	-1.60856	-2.57886	-0.638263	-3.25497	-1.02872	93.8144	4098
myeloid	12	timen:acuity_maxn	model_base	HCST	6.27314	5	0.00127921	0.231429	-1.05067	-1.68855	-0.412784	-3.23399	-1.08759	99.5582	5350
myeloid	12	timen:acuity_maxn	model_base	FLT3LG	1.9051	4	0.00130159	0.231429	1.60271	0.628152	2.57727	3.22895	-1.10165	82.1797	3833
myeloid	12	timen:acuity_maxn	model_base	ATF3	1.55826	3	0.00140159	0.236857	1.68344	0.652913	2.71396	3.2074	-1.16164	77.7614	3396
myeloid	12	timen:acuity_maxn	model_base	GTPBP2	0.858662	2	0.00143543	0.236857	1.28162	0.495362	2.06788	3.20043	-1.18096	62.7393	4450
myeloid	12	timen:acuity_maxn	model_base	RPS24	8.50745	5	0.00144126	0.236857	-0.592682	-0.956421	-0.228944	-3.19924	-1.18425	100	6434
myeloid	12	timen:acuity_maxn	model_base	RPL3	6.77361	5	0.00144796	0.236857	-0.850142	-1.37211	-0.328175	-3.19788	-1.188	100	5686
myeloid	12	timen:acuity_maxn	model_base	CLEC10A	2.21262	4	0.00152138	0.243988	-2.15965	-3.49167	-0.827635	-3.18338	-1.22804	80.2651	1963
myeloid	12	timen:acuity_maxn	model_base	CALCOCO1	1.50465	3	0.00167108	0.254435	1.49156	0.563536	2.41959	3.1557	-1.30395	77.4669	3423
myeloid	12	timen:acuity_maxn	model_base	RPL9	7.33463	5	0.00167854	0.254435	-0.619594	-1.00526	-0.233932	-3.15438	-1.30755	100	6164
myeloid	12	timen:acuity_maxn	model_base	RPL6	7.42372	5	0.00167985	0.254435	-0.82597	-1.34013	-0.311813	-3.15415	-1.30818	99.8527	5505
myeloid	12	timen:acuity_maxn	model_base	MCM7	0.848372	2	0.00172399	0.256373	1.2739	0.478975	2.06883	3.14646	-1.32913	62.0029	3999
myeloid	12	timen:acuity_maxn	model_base	RPL8	8.18191	5	0.00178835	0.259246	-0.554923	-0.902404	-0.207443	-3.13557	-1.35874	100	6311
myeloid	12	timen:acuity_maxn	model_base	RPL10	9.1352	5	0.00180671	0.259246	-0.638021	-1.03792	-0.238119	-3.13253	-1.36699	100	6008
myeloid	12	timen:acuity_maxn	model_base	CTSL	4.60868	5	0.0019658	0.275584	1.81067	0.66656	2.95478	3.10732	-1.4351	96.0236	2084
myeloid	12	timen:acuity_maxn	model_base	MEF2C	3.61285	5	0.0020209	0.275584	-1.50692	-2.46165	-0.552191	-3.09902	-1.45739	95.4345	2894
myeloid	12	timen:acuity_maxn	model_base	RPL19	8.55723	5	0.00204565	0.275584	-0.472142	-0.771628	-0.172657	-3.09536	-1.46721	100	6458
myeloid	12	timen:acuity_maxn	model_base	ATP5MC1	3.54918	5	0.00205534	0.275584	-1.41744	-2.31695	-0.517927	-3.09394	-1.47101	95.4345	3141
myeloid	12	timen:acuity_maxn	model_base	TMSB10	10.595	5	0.00215265	0.279845	0.406309	0.147297	0.665322	3.07999	-1.50829	100	6612
myeloid	12	timen:acuity_maxn	model_base	ARRB1	2.85932	4	0.00222023	0.279845	1.5745	0.567737	2.58126	3.07065	-1.53319	90.8689	2454
myeloid	12	timen:acuity_maxn	model_base	HIF1A	3.44134	5	0.00225531	0.279845	1.51766	0.545737	2.48957	3.0659	-1.54581	95.729	2596
myeloid	12	timen:acuity_maxn	model_base	RPL32	8.70519	5	0.002287	0.279845	-0.490127	-0.804441	-0.175812	-3.06167	-1.55704	100	6283
myeloid	12	timen:acuity_maxn	model_base	ABCA1	2.26857	4	0.00228761	0.279845	1.76471	0.632985	2.89644	3.06158	-1.55725	85.1252	1769
myeloid	12	timen:acuity_maxn	model_base	TMEM140	0.641881	1	0.00229241	0.279845	1.18608	0.425278	1.94689	3.06095	-1.55894	48.7482	3647
myeloid	12	timen:acuity_maxn	model_base	LPCAT3	1.76497	3	0.0023915	0.286342	1.4807	0.526904	2.43449	3.04808	-1.59299	81.7378	2574
myeloid	12	timen:acuity_maxn	model_base	VMO1	1.96692	4	0.00241866	0.286342	2.18627	0.77639	3.59615	3.04464	-1.60207	75.1105	561
myeloid	12	timen:acuity_maxn	model_base	RNF122	0.522892	1	0.00245066	0.286342	1.02664	0.36371	1.68958	3.04063	-1.61264	47.57	4095
myeloid	12	timen:acuity_maxn	model_base	RPSA	6.27126	5	0.0025155	0.287313	-0.878983	-1.44806	-0.309904	-3.03265	-1.63364	99.7054	4656
myeloid	12	timen:acuity_maxn	model_base	XRCC6	3.7773	5	0.00252922	0.287313	-1.31399	-2.16517	-0.462808	-3.03098	-1.63801	96.0236	2991
myeloid	12	timen:acuity_maxn	model_base	UBXN2A	0.862504	2	0.00289735	0.324623	1.16631	0.400223	1.93241	2.98916	-1.74712	64.0648	3240
myeloid	12	timen:acuity_maxn	model_base	RPL24	7.15345	5	0.00316712	0.350052	-0.534574	-0.888987	-0.18016	-2.9615	-1.81847	100	5774
myeloid	12	timen:acuity_maxn	model_base	OLFM1	0.513028	1	0.00322129	0.351292	-1.19139	-1.98268	-0.400105	-2.9562	-1.83205	37.5552	2924
myeloid	12	timen:acuity_maxn	model_base	PID1	2.11262	4	0.00328132	0.352156	-1.70868	-2.84576	-0.571605	-2.95043	-1.84684	83.0633	1074
myeloid	12	timen:acuity_maxn	model_base	RPS4X	7.65537	5	0.00331532	0.352156	-0.75898	-1.26461	-0.253348	-2.9472	-1.85509	99.8527	4728
myeloid	12	timen:acuity_maxn	model_base	SIAH2	1.03741	2	0.00341061	0.357413	-1.25893	-2.10016	-0.417696	-2.93832	-1.87776	67.5994	2566
myeloid	12	timen:acuity_maxn	model_base	TP53INP1	0.830252	2	0.0035175	0.357413	1.20003	0.395496	2.00455	2.92862	-1.90245	60.8247	2717
myeloid	12	timen:acuity_maxn	model_base	RPS8	8.34881	5	0.00355779	0.357413	-0.623987	-1.04284	-0.205136	-2.92503	-1.91155	100	5221
myeloid	12	timen:acuity_maxn	model_base	PPWD1	0.839714	2	0.00356233	0.357413	1.16088	0.381534	1.94023	2.92463	-1.91257	62.0029	2854
myeloid	12	timen:acuity_maxn	model_base	HLA-DPB1	7.38253	5	0.00359577	0.357413	-0.927686	-1.55111	-0.304264	-2.92168	-1.92004	99.8527	3798
myeloid	12	timen:acuity_maxn	model_base	RPL29	8.09755	5	0.00365604	0.357413	-0.469041	-0.784813	-0.15327	-2.91643	-1.93333	100	5933
myeloid	12	timen:acuity_maxn	model_base	EEF1B2	5.97954	5	0.00367071	0.357413	-1.03673	-1.73499	-0.338472	-2.91517	-1.93653	99.4109	3290
myeloid	12	timen:acuity_maxn	model_base	LINC02001	1.17715	2	0.00374854	0.360697	1.2599	0.409396	2.1104	2.90853	-1.95329	72.0177	2351
myeloid	12	timen:acuity_maxn	model_base	ERI3	1.64484	3	0.00388935	0.369895	-1.32912	-2.22997	-0.428267	-2.89684	-1.98274	79.9705	2008
myeloid	12	timen:acuity_maxn	model_base	LINC01146	0.767168	1	0.00394854	0.371208	1.21417	0.389862	2.03848	2.89204	-1.99479	56.8483	2442
myeloid	12	timen:acuity_maxn	model_base	CTSD	4.72465	5	0.00417691	0.375582	1.34947	0.427591	2.27135	2.87411	-2.03964	98.38	1762
myeloid	12	timen:acuity_maxn	model_base	POLD2	1.18777	2	0.00419936	0.375582	-1.26159	-2.12395	-0.399232	-2.8724	-2.04392	72.7541	2114
myeloid	12	timen:acuity_maxn	model_base	HDAC9	1.27952	3	0.00420708	0.375582	-1.37446	-2.31417	-0.434757	-2.87181	-2.04538	70.8395	1652
myeloid	12	timen:acuity_maxn	model_base	TNF	1.91792	4	0.00425035	0.375582	-1.63119	-2.74769	-0.51469	-2.86853	-2.05354	81.5906	758
myeloid	12	timen:acuity_maxn	model_base	CD33	2.92971	5	0.00436417	0.375582	-1.42829	-2.40881	-0.447775	-2.86006	-2.0746	92.1944	1394
myeloid	12	timen:acuity_maxn	model_base	PRKD3	0.860834	2	0.00441333	0.375582	-1.1745	-1.98181	-0.367194	-2.85647	-2.08352	60.972	2384
myeloid	12	timen:acuity_maxn	model_base	NEU1	2.38021	4	0.00441564	0.375582	1.40568	0.439413	2.37195	2.8563	-2.08394	88.8071	1454
myeloid	12	timen:acuity_maxn	model_base	APOBEC3B	0.544945	1	0.00444602	0.375582	1.18489	0.369766	2.00002	2.85409	-2.0894	39.1753	2319
myeloid	12	timen:acuity_maxn	model_base	CPD	1.36601	3	0.00447562	0.375582	1.3137	0.409286	2.21811	2.85196	-2.09468	74.8159	1765
myeloid	12	timen:acuity_maxn	model_base	KRI1	1.07445	2	0.00452774	0.375582	-1.22217	-2.06466	-0.379668	-2.84823	-2.1039	68.6303	2127
myeloid	12	timen:acuity_maxn	model_base	CDKN1A	4.66643	5	0.00454138	0.375582	1.58309	0.491418	2.67476	2.84726	-2.10629	96.7599	773
myeloid	12	timen:acuity_maxn	model_base	BCL2L11	1.20062	2	0.00459311	0.375582	1.325	0.410131	2.23987	2.84361	-2.11531	71.134	1675
myeloid	12	timen:acuity_maxn	model_base	SLC35C1	0.942603	2	0.00462948	0.375582	1.11633	0.344849	1.88781	2.84107	-2.12159	66.2739	2551
myeloid	15	(Intercept)	model_base	RPL41	5.7947	5	3.07868e-58	4.48256e-55	6.0308	5.66564	6.39597	32.7324	120.739	100	2
myeloid	15	(Intercept)	model_base	FTL	7.22086	5	4.03619e-57	2.93834e-54	7.08888	6.64832	7.52943	31.8914	118.303	100	1
myeloid	15	(Intercept)	model_base	S100A6	6.06072	5	3.02176e-56	1.46656e-53	5.86057	5.48882	6.23231	31.2457	116.392	100	5
myeloid	15	(Intercept)	model_base	TMSB10	6.55246	5	1.15679e-53	4.21072e-51	6.33196	5.90509	6.75884	29.3986	110.725	100	3
myeloid	15	(Intercept)	model_base	ACTB	6.45908	5	3.24113e-52	9.43817e-50	6.37446	5.92963	6.81929	28.4016	107.535	100	4
myeloid	15	(Intercept)	model_base	TMSB4X	5.88325	5	5.33649e-51	1.29499e-48	5.84991	5.42958	6.27023	27.5837	104.847	100	6
myeloid	15	(Intercept)	model_base	RPLP1	5.60509	5	7.59833e-48	1.58045e-45	6.17714	5.69789	6.6564	25.5454	97.8503	100	7
myeloid	15	(Intercept)	model_base	RPL28	5.4149	5	1.56687e-47	2.8517e-45	5.33485	4.91773	5.75197	25.3485	97.1509	100	10
myeloid	15	(Intercept)	model_base	SH3BGRL3	5.07341	5	4.37587e-45	7.07918e-43	5.14715	4.71945	5.57484	23.852	91.6956	100	13
myeloid	15	(Intercept)	model_base	RPS24	4.63272	5	5.95135e-44	8.66517e-42	4.85846	4.44304	5.27388	23.1796	89.1608	100	16
myeloid	15	(Intercept)	model_base	TPT1	4.53218	5	3.09317e-43	4.09423e-41	5.03535	4.5969	5.4738	22.7615	87.5581	100	15
myeloid	15	(Intercept)	model_base	S100A4	5.82505	5	9.0725e-43	1.1008e-40	5.58654	5.09425	6.07883	22.4913	86.5108	100	11
myeloid	15	(Intercept)	model_base	RPL32	4.65079	5	1.47416e-42	1.65106e-40	5.01633	4.57189	5.46077	22.3701	86.0382	100	17
myeloid	15	(Intercept)	model_base	TYROBP	4.80846	5	1.83262e-42	1.90593e-40	4.78767	4.36246	5.21288	22.3159	85.8263	100	19
myeloid	15	(Intercept)	model_base	FTH1	5.94481	5	1.90133e-41	1.84556e-39	5.73583	5.21288	6.25878	21.7385	83.5465	100	12
myeloid	15	(Intercept)	model_base	RPL39	5.15388	5	2.65189e-41	2.41322e-39	5.53401	5.02757	6.04045	21.6571	83.222	100	14
myeloid	15	(Intercept)	model_base	EEF1A1	4.79005	5	9.16347e-41	7.84824e-39	5.12815	4.65223	5.60408	21.3557	82.0123	100	18
myeloid	15	(Intercept)	model_base	SERF2	4.63685	5	4.71712e-40	3.81562e-38	4.69538	4.25142	5.13934	20.9613	80.4125	100	25
myeloid	15	(Intercept)	model_base	RPS13	4.60372	5	7.87233e-40	6.03269e-38	5.1065	4.62083	5.59216	20.8389	79.9121	100	20
myeloid	15	(Intercept)	model_base	RPS28	4.86753	5	1.07474e-39	7.82413e-38	4.9801	4.50476	5.45544	20.7647	79.608	100	21
myeloid	15	(Intercept)	model_base	RPS14	4.38222	5	5.57649e-39	3.86637e-37	4.97605	4.49202	5.46009	20.3751	77.9985	100	22
myeloid	15	(Intercept)	model_base	RPL13	4.73327	5	1.46133e-38	9.67135e-37	4.71089	4.24751	5.17427	20.1492	77.0561	100	27
myeloid	15	(Intercept)	model_base	RPS12	4.73077	5	2.24398e-38	1.42054e-36	4.96284	4.47224	5.45344	20.0491	76.6365	100	23
myeloid	15	(Intercept)	model_base	RPL34	4.68156	5	5.6253e-38	3.41268e-36	4.86465	4.37858	5.35072	19.8355	75.737	100	26
myeloid	15	(Intercept)	model_base	FAU	4.39186	5	8.26482e-38	4.81343e-36	4.51189	4.05903	4.96475	19.7465	75.3603	100	29
myeloid	15	(Intercept)	model_base	RPL11	4.43887	5	1.45564e-37	8.1516e-36	4.39939	3.95489	4.84389	19.6159	74.806	100	30
myeloid	15	(Intercept)	model_base	OAZ1	4.05771	5	4.30069e-36	2.31919e-34	4.02748	3.60391	4.45106	18.845	71.4876	100	40
myeloid	15	(Intercept)	model_base	RPL19	4.43571	5	4.86586e-36	2.53025e-34	4.45181	3.98292	4.9207	18.8172	71.3665	100	33
myeloid	15	(Intercept)	model_base	RPLP2	3.8888	5	6.41268e-36	3.1585e-34	4.2959	3.84193	4.74986	18.7552	71.0957	100	35
myeloid	15	(Intercept)	model_base	RPL37	4.2064	5	6.50789e-36	3.1585e-34	4.58589	4.10119	5.07059	18.7519	71.0813	100	31
myeloid	15	(Intercept)	model_base	RPL18A	4.29193	5	1.423e-35	6.68349e-34	4.60845	4.11677	5.10013	18.5766	70.3138	100	32
myeloid	15	(Intercept)	model_base	S100A9	7.42504	5	2.73663e-35	1.24517e-33	7.47098	6.66759	8.27437	18.4307	69.672	100	9
myeloid	15	(Intercept)	model_base	RPS19	4.41671	5	2.84044e-35	1.25324e-33	4.16411	3.71612	4.6121	18.4225	69.6355	100	39
myeloid	15	(Intercept)	model_base	ATP5F1E	4.43098	5	8.6326e-35	3.69678e-33	4.39896	3.91929	4.87863	18.176	68.5442	100	37
myeloid	15	(Intercept)	model_base	B2M	5.82809	5	1.36111e-34	5.66223e-33	5.17984	4.61188	5.7478	18.0755	68.0971	100	28
myeloid	15	(Intercept)	model_base	MYL6	4.14003	5	1.40905e-34	5.69884e-33	4.27377	3.80496	4.74258	18.0679	68.0631	100	38
myeloid	15	(Intercept)	model_base	S100A8	7.83399	5	6.33476e-34	2.49281e-32	7.99417	7.10096	8.88739	17.7382	66.5865	100	8
myeloid	15	(Intercept)	model_base	RPL30	4.48574	5	2.14849e-33	8.23211e-32	4.7633	4.22299	5.30361	17.4726	65.3862	100	34
myeloid	15	(Intercept)	model_base	PFN1	4.39243	5	2.58802e-33	9.66193e-32	4.34522	3.85119	4.83924	17.4323	65.2033	100	41
myeloid	15	(Intercept)	model_base	CFL1	4.13435	5	5.32296e-33	1.93756e-31	4.10065	3.63023	4.57108	17.2765	64.4942	100	44
myeloid	15	(Intercept)	model_base	RPS23	4.25189	5	1.20435e-32	4.27691e-31	4.76921	4.21647	5.32195	17.1009	63.6913	100	36
myeloid	15	(Intercept)	model_base	RPL29	3.98247	5	2.24195e-32	7.77209e-31	4.07223	3.59657	4.54789	16.9679	63.08	100	50
myeloid	15	(Intercept)	model_base	RPL36	3.94454	5	2.75391e-32	9.32487e-31	4.19842	3.70675	4.6901	16.9239	62.8777	100	45
myeloid	15	(Intercept)	model_base	MALAT1	5.46041	5	7.42393e-32	2.45665e-30	6.11198	5.38717	6.83679	16.7128	61.9019	100	24
myeloid	15	(Intercept)	model_base	RPS15A	4.20415	5	8.68077e-32	2.80871e-30	4.52133	3.98409	5.05858	16.6796	61.7479	100	42
myeloid	15	(Intercept)	model_base	HLA-B	4.7253	5	9.29849e-32	2.94318e-30	4.27326	3.76504	4.78147	16.665	61.6803	100	47
myeloid	15	(Intercept)	model_base	S100A11	4.48062	5	2.40735e-31	7.45767e-30	4.30389	3.78578	4.822	16.4639	60.7439	100	49
myeloid	15	(Intercept)	model_base	RPS21	3.92065	5	3.84023e-31	1.16487e-29	3.96633	3.48599	4.44667	16.3655	60.2842	100	57
myeloid	15	(Intercept)	model_base	RPS15	4.47538	5	8.37801e-31	2.48947e-29	4.57202	4.01272	5.13131	16.2018	59.516	98.9583	43
myeloid	15	(Intercept)	model_base	RPS8	4.19819	5	1.14026e-30	3.32044e-29	4.42379	3.88046	4.96711	16.1372	59.2124	100	48
myeloid	15	(Intercept)	model_base	RPL21	3.25456	5	2.95257e-30	8.4293e-29	4.10382	3.59352	4.61412	15.9388	58.2752	98.9583	56
myeloid	15	(Intercept)	model_base	RPL18	3.90576	5	3.71447e-30	1.04005e-28	3.69163	3.23121	4.15205	15.8911	58.0491	100	59
myeloid	15	(Intercept)	model_base	RPL35A	3.90982	5	4.26515e-29	1.17171e-27	4.73836	4.12803	5.34869	15.3871	55.6436	97.9167	46
myeloid	15	(Intercept)	model_base	RPS9	4.21469	5	6.49752e-29	1.75192e-27	4.3837	3.81587	4.95153	15.3008	55.2286	98.9583	53
myeloid	15	(Intercept)	model_base	CST3	4.67878	5	8.97336e-29	2.37549e-27	4.356	3.78931	4.92268	15.2347	54.9103	100	55
myeloid	15	(Intercept)	model_base	H3F3A	3.85352	5	1.46809e-28	3.81705e-27	3.83422	3.3321	4.33634	15.1342	54.4248	100	60
myeloid	15	(Intercept)	model_base	RPS27A	4.04339	5	5.60808e-28	1.43252e-26	4.67409	4.05076	5.29742	14.8618	53.103	98.9583	51
myeloid	15	(Intercept)	model_base	RPL35	3.49391	5	6.99134e-28	1.75507e-26	3.80411	3.29527	4.31295	14.8171	52.8855	98.9583	63
myeloid	15	(Intercept)	model_base	RPL10	4.56478	5	1.96298e-27	4.84423e-26	4.63196	4.00354	5.26037	14.6087	51.867	98.9583	54
myeloid	15	(Intercept)	model_base	RPL9	3.35954	5	3.05067e-27	7.40296e-26	3.86875	3.34067	4.39683	14.5199	51.432	98.9583	64
myeloid	15	(Intercept)	model_base	EIF1	3.57552	5	4.60399e-27	1.09892e-25	4.23712	3.65545	4.81879	14.4373	51.0259	98.9583	58
myeloid	15	(Intercept)	model_base	H3F3B	3.65542	5	2.55036e-26	5.98924e-25	3.69819	3.17818	4.21821	14.095	49.3363	100	72
myeloid	15	(Intercept)	model_base	RPS27	4.299	5	3.37561e-26	7.8014e-25	4.21481	3.6198	4.80982	14.0392	49.0595	98.9583	62
myeloid	15	(Intercept)	model_base	RPS7	3.81023	5	3.99343e-26	9.08506e-25	3.85768	3.31178	4.40357	14.0058	48.8936	98.9583	66
myeloid	15	(Intercept)	model_base	CD74	4.53815	5	5.10325e-26	1.14313e-24	4.25577	3.65144	4.8601	13.9571	48.6515	100	61
myeloid	15	(Intercept)	model_base	UBA52	3.64806	5	6.74584e-26	1.48817e-24	3.84085	3.29326	4.38844	13.9017	48.376	98.9583	68
myeloid	15	(Intercept)	model_base	VIM	4.08373	5	8.31497e-26	1.80695e-24	3.96682	3.39958	4.53405	13.8602	48.1695	100	65
myeloid	15	(Intercept)	model_base	RPS25	3.41979	5	9.97639e-26	2.13612e-24	3.70221	3.17143	4.23299	13.8241	47.9897	98.9583	75
myeloid	15	(Intercept)	model_base	AIF1	3.67226	5	1.61977e-25	3.41795e-24	3.89002	3.32841	4.45162	13.7282	47.5111	100	69
myeloid	15	(Intercept)	model_base	RPL8	3.92502	5	8.55674e-25	1.7798e-23	4.10554	3.49832	4.71276	13.4003	45.8674	98.9583	67
myeloid	15	(Intercept)	model_base	LGALS1	4.31496	5	9.2599e-25	1.89893e-23	3.88268	3.30775	4.45761	13.3848	45.7894	100	74
myeloid	15	(Intercept)	model_base	RPL12	4.04192	5	1.4639e-24	2.96033e-23	3.96532	3.37419	4.55645	13.2949	45.337	98.9583	73
myeloid	15	(Intercept)	model_base	RPS4X	3.25245	5	4.23973e-24	8.45624e-23	3.6869	3.12853	4.24526	13.0869	44.2866	98.9583	80
myeloid	15	(Intercept)	model_base	SRGN	3.47388	5	5.54761e-24	1.0854e-22	3.44387	2.92021	3.96753	13.0344	44.021	100	82
myeloid	15	(Intercept)	model_base	LYZ	5.38521	5	5.59101e-24	1.0854e-22	5.50277	4.66595	6.33959	13.0329	44.0133	98.9583	52
myeloid	15	(Intercept)	model_base	PTMA	4.1939	5	8.31051e-24	1.59212e-22	4.20907	3.56516	4.85297	12.9556	43.6217	98.9583	71
myeloid	15	(Intercept)	model_base	RPL6	3.44443	5	8.66679e-24	1.63881e-22	3.91346	3.3144	4.51251	12.9474	43.5802	98.9583	78
myeloid	15	(Intercept)	model_base	RPS3A	3.72589	5	1.42011e-23	2.65087e-22	4.27827	3.61847	4.93808	12.8513	43.0923	97.9167	70
myeloid	15	(Intercept)	model_base	S100A10	4.25154	5	1.78924e-23	3.29763e-22	4.04237	3.41677	4.66798	12.8064	42.864	98.9583	76
myeloid	15	(Intercept)	model_base	RPS18	4.07911	5	2.48805e-23	4.52825e-22	4.04097	3.41243	4.6695	12.7424	42.5383	98.9583	77
myeloid	15	(Intercept)	model_base	RPS16	3.12795	5	1.72436e-22	3.09959e-21	3.82671	3.21347	4.43995	12.3677	40.6253	98.9583	81
myeloid	15	(Intercept)	model_base	FCER1G	3.91144	5	2.20093e-22	3.908e-21	3.53368	2.96524	4.10213	12.3206	40.3841	100	85
myeloid	15	(Intercept)	model_base	RPL15	3.28962	5	5.27362e-22	9.25107e-21	3.35883	2.81103	3.90664	12.1522	39.5205	98.9583	87
myeloid	15	(Intercept)	model_base	RPL14	3.18678	5	1.12586e-21	1.9515e-20	3.76172	3.14076	4.38268	12.0064	38.771	96.875	83
myeloid	15	(Intercept)	model_base	TSPO	3.5877	5	1.69686e-21	2.90661e-20	3.52315	2.93773	4.10857	11.9277	38.3655	98.9583	86
myeloid	15	(Intercept)	model_base	ATP5MC2	3.00049	5	4.77091e-21	8.07725e-20	3.40261	2.82767	3.97755	11.7296	37.3438	98.9583	90
myeloid	15	(Intercept)	model_base	HLA-C	3.925	5	2.00243e-20	3.3512e-19	3.30907	2.73655	3.88158	11.4554	35.9261	100	92
myeloid	15	(Intercept)	model_base	GAPDH	4.29808	5	2.10216e-20	3.47812e-19	4.56296	3.77286	5.35306	11.4461	35.878	97.9167	79
myeloid	15	(Intercept)	model_base	PFDN5	3.55125	5	2.14132e-20	3.5031e-19	3.60678	2.98205	4.2315	11.4426	35.8598	98.9583	89
myeloid	15	(Intercept)	model_base	RPS6	3.32353	5	3.26402e-20	5.28046e-19	3.65273	3.01557	4.28989	11.3621	35.4431	97.9167	88
myeloid	15	(Intercept)	model_base	RPL7A	3.53197	5	7.13546e-20	1.14167e-18	3.3889	2.7899	3.9879	11.2131	34.6701	98.9583	93
myeloid	15	(Intercept)	model_base	RPL3	2.85298	5	9.58981e-20	1.51769e-18	3.55916	2.92689	4.19143	11.1568	34.3779	96.875	91
myeloid	15	(Intercept)	model_base	RPL37A	3.17823	5	2.13944e-19	3.3495e-18	3.39986	2.78751	4.01221	11.004	33.5848	97.9167	95
myeloid	15	(Intercept)	model_base	NACA	3.07757	5	4.15482e-19	6.43555e-18	3.44666	2.81868	4.07465	10.8778	32.9288	97.9167	96
myeloid	15	(Intercept)	model_base	MT-CO1	4.83043	5	7.33708e-19	1.1245e-17	4.43424	3.61821	5.25028	10.7697	32.3668	98.9583	84
myeloid	15	(Intercept)	model_base	RPS26	3.67381	5	2.2843e-18	3.46452e-17	3.71961	3.0211	4.41811	10.5541	31.2444	98.9583	94
myeloid	15	(Intercept)	model_base	RPL22	3.18526	5	2.59234e-18	3.89118e-17	3.4428	2.7948	4.0908	10.53	31.1194	97.9167	99
myeloid	15	(Intercept)	model_base	HLA-A	3.85648	5	7.884e-18	1.17134e-16	3.64473	2.94469	4.34477	10.3189	30.0203	97.9167	97
myeloid	15	(Intercept)	model_base	RPL24	3.10323	5	9.02977e-18	1.32801e-16	3.45306	2.78817	4.11794	10.2932	29.8862	96.875	102
myeloid	15	(Intercept)	model_base	ACTG1	3.52846	5	1.02144e-17	1.48721e-16	3.43691	2.77363	4.1002	10.2698	29.7644	98.9583	104
myeloid	15	sex_n	model_base	RPS4Y1	0.875082	3	5.2211e-08	7.60192e-05	1.00897	0.667141	1.35081	5.85003	7.35701	53.125	1
myeloid	15	sex_n	model_base	ACSL1	0.94451	3	6.82518e-05	0.0405104	-0.70563	-1.04331	-0.367951	-4.14157	1.3635	64.5833	388
myeloid	15	sex_n	model_base	CD52	2.1745	5	8.34692e-05	0.0405104	1.06734	0.54986	1.58483	4.0879	1.19635	78.125	94
myeloid	15	sex_n	model_base	PSMD13	0.568796	1	0.000719468	0.230437	0.455914	0.196333	0.715495	3.48099	-0.582295	58.3333	1144
myeloid	15	sex_n	model_base	CD74	4.53815	5	0.000961284	0.230437	0.517407	0.215258	0.819556	3.39394	-0.819637	100	972
myeloid	15	sex_n	model_base	PLIN3	0.787675	3	0.00109229	0.230437	0.48282	0.197602	0.768038	3.35506	-0.924095	63.5417	951
myeloid	15	sex_n	model_base	BNIP2	0.822938	3	0.00110787	0.230437	0.525664	0.214735	0.836593	3.35073	-0.93567	64.5833	894
myeloid	15	sex_n	model_base	HLA-DRB1	2.91085	5	0.00180771	0.329003	0.633409	0.240936	1.02588	3.19865	-1.33472	94.7917	515
myeloid	15	sex_n	model_base	RPS2	3.23056	5	0.00255495	0.343672	0.529629	0.189712	0.869546	3.0881	-1.61539	95.8333	499
myeloid	15	sex_n	model_base	SCNM1	0.527387	1	0.00272899	0.343672	0.387292	0.136995	0.637588	3.06673	-1.66871	51.0417	721
myeloid	15	sex_n	model_base	TXN2	0.598221	1	0.00279356	0.343672	0.406835	0.143254	0.670417	3.05912	-1.68762	59.375	677
myeloid	15	sex_n	model_base	HLA-DPA1	1.84089	5	0.00297189	0.343672	0.621847	0.216286	1.02741	3.03893	-1.73764	80.2083	239
myeloid	15	sex_n	model_base	HNRNPDL	0.953223	3	0.00345659	0.343672	0.498792	0.168076	0.829507	2.98922	-1.85957	65.625	432
myeloid	15	sex_n	model_base	HLA-DMA	1.20391	4	0.00364345	0.343672	0.55968	0.186413	0.932946	2.97176	-1.902	70.8333	256
myeloid	15	sex_n	model_base	EEF1A1	4.79005	5	0.00366397	0.343672	0.35656	0.118611	0.59451	2.96989	-1.90652	100	682
myeloid	15	sex_n	model_base	RAB11B	0.548787	1	0.00377662	0.343672	0.389758	0.128768	0.650747	2.95981	-1.93091	55.2083	602
myeloid	15	sex_n	model_base	COX7A2	1.92337	5	0.00443617	0.379945	-0.455885	-0.766826	-0.144945	-2.90583	-2.06035	91.6667	419
myeloid	15	sex_n	model_base	CSNK1A1	0.574188	1	0.00487259	0.394139	0.399868	0.124117	0.675618	2.87404	-2.13565	52.0833	503
myeloid	15	sex_n	model_base	ATP5PD	1.52527	4	0.0051443	0.394216	0.517428	0.158296	0.876561	2.85554	-2.17914	81.25	198
myeloid	15	sex_n	model_base	EIF3H	0.953763	3	0.00542026	0.394595	0.442281	0.133371	0.751192	2.83765	-2.22099	68.75	369
myeloid	15	sex_n	model_base	ARPC1B	1.54385	4	0.00636375	0.420708	0.436937	0.125676	0.748198	2.78219	-2.34925	85.4167	304
myeloid	15	sex_n	model_base	BACH1	0.835334	3	0.00652027	0.420708	0.408493	0.116607	0.700379	2.77373	-2.36864	67.7083	383
myeloid	15	sex_n	model_base	REL	0.629082	2	0.0068914	0.420708	0.391741	0.109858	0.673624	2.75438	-2.41278	56.25	411
myeloid	15	sex_n	model_base	TPP1	0.864767	3	0.00693475	0.420708	0.414603	0.116031	0.713174	2.75218	-2.41778	66.6667	341
myeloid	15	sex_n	model_base	RPS7	3.81023	5	0.00723867	0.42158	0.376925	0.103992	0.649857	2.73711	-2.45194	98.9583	435
myeloid	15	sex_n	model_base	YBX1	2.02074	5	0.00773905	0.429704	0.551014	0.148553	0.953475	2.71351	-2.50512	84.375	46
myeloid	15	sex_n	model_base	NEDD8	1.31546	4	0.00830478	0.429704	-0.469276	-0.815231	-0.123321	-2.68844	-2.56117	80.2083	140
myeloid	15	sex_n	model_base	RPL31	2.39783	5	0.00835152	0.429704	0.402848	0.105643	0.700053	2.68644	-2.56562	95.8333	290
myeloid	15	sex_n	model_base	CDC37	1.06851	3	0.0089275	0.429704	0.428663	0.109579	0.747747	2.66258	-2.61853	69.7917	205
myeloid	15	sex_n	model_base	RPS4X	3.25245	5	0.00909878	0.429704	-0.374074	-0.653239	-0.0949087	-2.65576	-2.63359	98.9583	366
myeloid	15	sex_n	model_base	NCL	0.858943	3	0.00918657	0.429704	0.472296	0.11937	0.825222	2.65231	-2.6412	61.4583	112
myeloid	15	sex_n	model_base	HNRNPA1	1.39138	4	0.00953859	0.429704	0.486822	0.121173	0.852471	2.63875	-2.67097	72.9167	82
myeloid	15	sex_n	model_base	SNRPB2	0.627948	2	0.0102404	0.429704	0.351699	0.0849392	0.618458	2.61302	-2.72712	56.25	393
myeloid	15	sex_n	model_base	RNF181	1.16541	4	0.0106092	0.429704	0.431176	0.102513	0.759839	2.60013	-2.75507	71.875	151
myeloid	15	sex_n	model_base	RPS18	4.07911	5	0.0110372	0.429704	0.409971	0.0957236	0.724219	2.58568	-2.78628	98.9583	188
myeloid	15	sex_n	model_base	PNPLA6	0.658855	2	0.0114543	0.429704	0.360435	0.0826952	0.638175	2.57206	-2.81553	56.25	320
myeloid	15	sex_n	model_base	ARHGDIB	2.54813	5	0.0116458	0.429704	0.435388	0.0990939	0.771682	2.56596	-2.8286	93.75	122
myeloid	15	sex_n	model_base	RPL10A	2.1286	5	0.0118306	0.429704	0.470194	0.106193	0.834195	2.56016	-2.841	87.5	62
myeloid	15	sex_n	model_base	TNFRSF1A	0.634872	2	0.0118943	0.429704	-0.393414	-0.698212	-0.0886161	-2.55818	-2.84523	55.2083	208
myeloid	15	sex_n	model_base	MTDH	1.24977	4	0.0122166	0.429704	0.453931	0.100884	0.806978	2.54829	-2.86628	72.9167	81
myeloid	15	sex_n	model_base	TKT	1.94265	5	0.0124635	0.429704	0.45827	0.100808	0.815731	2.54088	-2.88201	89.5833	67
myeloid	15	sex_n	model_base	PGK1	1.44771	4	0.0124661	0.429704	0.436004	0.0958998	0.776107	2.5408	-2.88218	77.0833	107
myeloid	15	sex_n	model_base	SELPLG	0.829938	3	0.0126904	0.429704	0.391969	0.0854157	0.698523	2.53418	-2.8962	65.625	193
myeloid	15	sex_n	model_base	KDELR1	0.56001	1	0.013577	0.449275	0.315816	0.0663424	0.56529	2.50901	-2.94924	55.2083	428
myeloid	15	sex_n	model_base	CIRBP	0.900196	3	0.0150044	0.463197	0.39161	0.0775579	0.705662	2.47141	-3.02759	68.75	157
myeloid	15	sex_n	model_base	RABAC1	0.684422	2	0.0153487	0.463197	0.356198	0.0695485	0.642847	2.46282	-3.04534	58.3333	233
myeloid	15	sex_n	model_base	SET	0.757932	2	0.0154169	0.463197	0.345341	0.0672391	0.623444	2.46114	-3.0488	62.5	268
myeloid	15	sex_n	model_base	CREG1	0.526794	1	0.0155433	0.463197	0.315423	0.0610937	0.569752	2.45804	-3.05519	53.125	387
myeloid	15	sex_n	model_base	KLF10	0.720675	2	0.0155884	0.463197	0.385009	0.0744328	0.695585	2.45694	-3.05745	56.25	160
myeloid	15	sex_n	model_base	RPS6	3.32353	5	0.0177644	0.5173	0.386877	0.0683154	0.705439	2.40698	-3.15942	97.9167	127
myeloid	15	sex_n	model_base	RPL23	1.78451	4	0.0189488	0.54097	0.471514	0.0791942	0.863834	2.38203	-3.20964	82.2917	22
myeloid	15	sex_n	model_base	NINJ1	0.961143	3	0.0199593	0.548153	-0.414661	-0.76263	-0.0666922	-2.36181	-3.24999	66.6667	56
myeloid	15	sex_n	model_base	DAZAP2	1.7155	4	0.0201344	0.548153	-0.372109	-0.684821	-0.0593967	-2.3584	-3.25676	90.625	133
myeloid	15	sex_n	model_base	MS4A7	0.765481	2	0.0205161	0.548153	-0.39678	-0.731266	-0.0622931	-2.35106	-3.27133	54.1667	84
myeloid	15	sex_n	model_base	TOMM20	0.689106	2	0.0208697	0.548153	0.304232	0.0470306	0.561433	2.34436	-3.28457	64.5833	345
myeloid	15	sex_n	model_base	FBXW5	0.504238	1	0.022285	0.548153	0.313377	0.045492	0.581263	2.31852	-3.33536	48.9583	279
myeloid	15	sex_n	model_base	SNX2	0.84622	3	0.0222872	0.548153	0.35616	0.0516974	0.660623	2.31848	-3.33544	67.7083	150
myeloid	15	sex_n	model_base	RPL15	3.28962	5	0.0223952	0.548153	0.320127	0.0462413	0.594012	2.31657	-3.33917	98.9583	251
myeloid	15	sex_n	model_base	GPSM3	1.53359	4	0.0231671	0.548153	-0.397849	-0.740215	-0.0554831	-2.30314	-3.36535	82.2917	60
myeloid	15	sex_n	model_base	UQCRH	1.81788	5	0.0231704	0.548153	0.400457	0.0558384	0.745075	2.30308	-3.36546	87.5	55
myeloid	15	sex_n	model_base	RPL10	4.56478	5	0.0232242	0.548153	0.364951	0.0507618	0.67914	2.30216	-3.36725	98.9583	123
myeloid	15	sex_n	model_base	SELENOW	1.41959	4	0.0250688	0.548153	-0.446509	-0.836074	-0.0569441	-2.27166	-3.42618	76.0417	18
myeloid	15	sex_n	model_base	MRPS21	0.987486	3	0.0250897	0.548153	0.367122	0.0467726	0.687471	2.27132	-3.42682	69.7917	106
myeloid	15	sex_n	model_base	SCAF11	0.62354	2	0.025467	0.548153	0.311971	0.0390264	0.584916	2.26533	-3.43831	56.25	247
myeloid	15	sex_n	model_base	EIF6	0.681135	2	0.0263149	0.548153	0.335822	0.04029	0.631355	2.25215	-3.4635	58.3333	174
myeloid	15	sex_n	model_base	SLC25A3	1.27579	4	0.026514	0.548153	0.388952	0.0462013	0.731703	2.24911	-3.46929	75	53
myeloid	15	sex_n	model_base	SETX	0.523563	1	0.02674	0.548153	0.292558	0.0343577	0.550759	2.24568	-3.47581	52.0833	317
myeloid	15	sex_n	model_base	TIMM17B	0.649657	2	0.0268039	0.548153	-0.288926	-0.54403	-0.0338214	-2.24471	-3.47765	59.375	337
myeloid	15	sex_n	model_base	EIF3M	0.670189	2	0.0269064	0.548153	0.329849	0.0384116	0.621286	2.24317	-3.48058	55.2083	184
myeloid	15	sex_n	model_base	CHCHD2	2.07987	5	0.0285809	0.548153	0.405822	0.0432971	0.768347	2.21866	-3.52689	88.5417	32
myeloid	15	sex_n	model_base	PSMB6	1.19041	4	0.0286538	0.548153	0.371826	0.0395146	0.704137	2.21762	-3.52884	73.9583	71
myeloid	15	sex_n	model_base	ATP5F1D	0.994081	3	0.0288976	0.548153	0.357663	0.0375105	0.677815	2.21416	-3.53533	73.9583	102
myeloid	15	sex_n	model_base	EDF1	1.79831	4	0.0293168	0.548153	0.365824	0.037494	0.694154	2.20828	-3.54636	88.5417	86
myeloid	15	sex_n	model_base	POLD4	0.736235	2	0.0294557	0.548153	0.342405	0.0348244	0.649985	2.20635	-3.54998	57.2917	130
myeloid	15	sex_n	model_base	U2SURP	0.520811	1	0.029655	0.548153	0.288225	0.0289897	0.547461	2.20359	-3.55514	52.0833	307
myeloid	15	sex_n	model_base	CEBPB	1.40474	4	0.0297174	0.548153	0.418531	0.0419487	0.795112	2.20273	-3.55675	76.0417	24
myeloid	15	sex_n	model_base	APLP2	1.83622	5	0.0301427	0.548153	0.397557	0.038898	0.756216	2.1969	-3.56761	86.4583	37
myeloid	15	sex_n	model_base	FCER1G	3.91144	5	0.0302172	0.548153	-0.314884	-0.59909	-0.0306782	-2.19589	-3.5695	100	202
myeloid	15	sex_n	model_base	TLR2	0.661228	2	0.0312311	0.548153	0.341004	0.0313082	0.6507	2.18231	-3.59471	54.1667	125
myeloid	15	sex_n	model_base	TCEA1	0.66788	2	0.0312998	0.548153	0.292534	0.0267478	0.558321	2.18141	-3.59639	60.4167	271
myeloid	15	sex_n	model_base	FKBP1A	1.83194	5	0.0313602	0.548153	0.405988	0.0369868	0.774989	2.18061	-3.59786	85.4167	28
myeloid	15	sex_n	model_base	LIMD2	1.19668	4	0.0316522	0.548153	0.388847	0.0348042	0.742889	2.17679	-3.60494	72.9167	41
myeloid	15	sex_n	model_base	RPL7A	3.53197	5	0.0318363	0.548153	0.328561	0.0290787	0.628043	2.17439	-3.60936	98.9583	156
myeloid	15	sex_n	model_base	NCF4	0.626091	2	0.0329027	0.548153	0.316311	0.0261736	0.606449	2.16074	-3.63448	54.1667	183
myeloid	15	sex_n	model_base	CFLAR	0.833598	3	0.0332215	0.548153	0.358834	0.0290811	0.688587	2.15674	-3.64182	61.4583	76
myeloid	15	sex_n	model_base	LRP1	1.02055	3	0.0335155	0.548153	0.350945	0.0278931	0.673998	2.15308	-3.64853	70.8333	92
myeloid	15	sex_n	model_base	HM13	0.949948	3	0.0339102	0.548153	0.324447	0.0251092	0.623786	2.1482	-3.65744	69.7917	155
myeloid	15	sex_n	model_base	RPL19	4.43571	5	0.0341857	0.548153	0.253698	0.0192657	0.488131	2.14483	-3.6636	100	430
myeloid	15	sex_n	model_base	BTG1	1.2951	4	0.0352647	0.548153	0.354039	0.0248921	0.683187	2.13184	-3.68721	77.0833	78
myeloid	15	sex_n	model_base	SEC13	0.546453	1	0.0354122	0.548153	0.288382	0.0200555	0.556708	2.13009	-3.69038	51.0417	257
myeloid	15	sex_n	model_base	LRRC25	0.807982	3	0.035471	0.548153	0.344285	0.0238387	0.664732	2.12939	-3.69164	59.375	99
myeloid	15	sex_n	model_base	S100A8	7.83399	5	0.0359741	0.548153	-0.478472	-0.925053	-0.0318905	-2.12348	-3.70233	100	7
myeloid	15	sex_n	model_base	CLIC1	2.85205	5	0.0360613	0.548153	0.35515	0.0235121	0.686788	2.12246	-3.70417	95.8333	69
myeloid	15	sex_n	model_base	STAB1	0.939728	3	0.0361281	0.548153	0.358305	0.0235983	0.693011	2.12169	-3.70558	63.5417	65
myeloid	15	sex_n	model_base	NKG7	0.792375	3	0.0369331	0.548153	0.382096	0.023598	0.740595	2.11241	-3.72229	55.2083	35
myeloid	15	sex_n	model_base	NSA2	0.737735	2	0.0374812	0.548153	0.32656	0.0192637	0.633856	2.10619	-3.73345	60.4167	128
myeloid	15	sex_n	model_base	RPL5	2.30147	5	0.0376266	0.548153	0.418389	0.0243748	0.812403	2.10456	-3.73638	90.625	17
myeloid	15	sex_n	model_base	BRD4	0.705985	2	0.0380276	0.548153	0.308369	0.017345	0.599392	2.10007	-3.74441	62.5	181
myeloid	15	sex_n	model_base	S100A6	6.06072	5	0.0383895	0.548153	-0.196561	-0.382422	-0.0107011	-2.09606	-3.75158	100	620
myeloid	15	sex_n	model_base	CDC42SE1	0.586782	1	0.0395142	0.548153	0.293199	0.0143308	0.572068	2.0838	-3.77341	51.0417	219
myeloid	15	age_n	model_base	MYO9B	0.541308	1	4.36086e-05	0.0634941	-1.02094	-1.49599	-0.545893	-4.25948	0.789109	51.0417	891
myeloid	15	age_n	model_base	RAB8A	0.533351	1	0.00081181	0.415321	0.793568	0.337005	1.25013	3.4449	-1.16584	53.125	810
myeloid	15	age_n	model_base	PGK1	1.44771	4	0.000855744	0.415321	1.08384	0.457397	1.71029	3.42906	-1.20091	77.0833	569
myeloid	15	age_n	model_base	GABARAP	3.22315	5	0.00143717	0.421569	0.962246	0.379119	1.54537	3.27051	-1.54521	96.875	476
myeloid	15	age_n	model_base	SNRPD3	0.986806	3	0.00159295	0.421569	0.931429	0.361381	1.50148	3.23841	-1.6134	69.7917	463
myeloid	15	age_n	model_base	GNG5	2.47955	5	0.00173724	0.421569	0.969646	0.371179	1.56811	3.21119	-1.67081	94.7917	396
myeloid	15	age_n	model_base	HCST	2.10292	5	0.0042807	0.648326	1.09908	0.352533	1.84563	2.91786	-2.26509	89.5833	39
myeloid	15	age_n	model_base	C4orf3	1.53447	4	0.00439727	0.648326	-0.86492	-1.45424	-0.275596	-2.90881	-2.28271	84.375	227
myeloid	15	age_n	model_base	HLA-DPA1	1.84089	5	0.00535018	0.648326	1.07122	0.324203	1.81823	2.84211	-2.41108	80.2083	31
myeloid	15	age_n	model_base	RAC1	1.54707	4	0.00545549	0.648326	0.938618	0.282528	1.59471	2.83542	-2.42382	81.25	99
myeloid	15	age_n	model_base	MALAT1	5.46041	5	0.00596854	0.648326	-0.944489	-1.61198	-0.277001	-2.80444	-2.48251	100	76
myeloid	15	age_n	model_base	MT-CO3	3.95773	5	0.0062742	0.648326	1.04854	0.302912	1.79416	2.78712	-2.51508	98.9583	27
myeloid	15	age_n	model_base	FTH1	5.94481	5	0.0065235	0.648326	0.673941	0.192351	1.15553	2.77356	-2.54048	100	351
myeloid	15	age_n	model_base	TM9SF2	0.554458	1	0.00655715	0.648326	-0.718775	-1.23273	-0.204814	-2.77176	-2.54383	52.0833	287
myeloid	15	age_n	model_base	CYBA	3.92591	5	0.00699237	0.648326	0.800729	0.223484	1.37797	2.74928	-2.58568	98.9583	176
myeloid	15	age_n	model_base	MRPL20	0.727188	2	0.00712447	0.648326	0.670429	0.185959	1.1549	2.7427	-2.59786	61.4583	330
myeloid	15	age_n	model_base	WDR83OS	1.53907	4	0.00760571	0.651406	0.797824	0.216411	1.37924	2.71966	-2.64036	86.4583	164
myeloid	15	age_n	model_base	HSBP1	1.65289	4	0.00831103	0.668823	-0.869728	-1.51096	-0.228492	-2.68818	-2.69795	83.3333	74
myeloid	15	age_n	model_base	WARS	1.13458	4	0.00907549	0.668823	-1.02058	-1.78195	-0.259201	-2.65668	-2.755	65.625	16
myeloid	15	age_n	model_base	HNRNPD	0.573295	1	0.00928026	0.668823	0.626978	0.157819	1.09614	2.64865	-2.76945	59.375	334
myeloid	15	age_n	model_base	GLIPR2	1.40602	4	0.0102076	0.668823	0.817334	0.197671	1.437	2.61419	-2.83107	79.1667	87
myeloid	15	age_n	model_base	RNF7	0.986685	3	0.0103741	0.668823	0.788939	0.189454	1.38842	2.6083	-2.84152	72.9167	107
myeloid	15	age_n	model_base	MAP3K8	1.17308	4	0.0109524	0.668823	0.885258	0.207438	1.56308	2.5885	-2.87654	71.875	33
myeloid	15	age_n	model_base	MT-CO2	4.89049	5	0.0124603	0.668823	0.976258	0.214782	1.73773	2.54098	-2.95967	97.9167	13
myeloid	15	age_n	model_base	UBL5	2.36062	5	0.0127049	0.668823	-0.782377	-1.39437	-0.170389	-2.53376	-2.97218	94.7917	84
myeloid	15	age_n	model_base	LILRA5	1.72515	4	0.0132981	0.668823	0.850708	0.180777	1.52064	2.51677	-3.00151	86.4583	32
myeloid	15	age_n	model_base	SYNGR2	1.10156	4	0.0144582	0.668823	0.808586	0.163791	1.45338	2.4854	-3.0552	68.75	41
myeloid	15	age_n	model_base	LAMP2	0.522227	1	0.0151186	0.668823	0.617205	0.121662	1.11275	2.46854	-3.08382	54.1667	259
myeloid	15	age_n	model_base	AURKAIP1	1.21405	4	0.0152285	0.668823	0.782989	0.153642	1.41234	2.4658	-3.08846	76.0417	48
myeloid	15	age_n	model_base	CALM1	2.42591	5	0.0159412	0.668823	0.865541	0.164907	1.56617	2.44844	-3.11773	90.625	22
myeloid	15	age_n	model_base	MTPN	1.2098	4	0.0173511	0.668823	0.758375	0.136256	1.38049	2.41603	-3.17188	75	50
myeloid	15	age_n	model_base	CTSA	0.94048	3	0.0180861	0.668823	-0.722061	-1.31833	-0.125789	-2.40006	-3.19834	65.625	90
myeloid	15	age_n	model_base	IL1RN	0.510074	1	0.0186461	0.668823	-0.67667	-1.23822	-0.115123	-2.38827	-3.21777	45.8333	132
myeloid	15	age_n	model_base	HLA-B	4.7253	5	0.018789	0.668823	0.563269	0.0952506	1.03129	2.38531	-3.22263	100	293
myeloid	15	age_n	model_base	SMIM26	0.65026	2	0.0190283	0.668823	0.600887	0.100582	1.10119	2.3804	-3.23069	57.2917	238
myeloid	15	age_n	model_base	UPP1	1.02896	3	0.0193665	0.668823	-0.762909	-1.39995	-0.125871	-2.37356	-3.2419	65.625	40
myeloid	15	age_n	model_base	RPL31	2.39783	5	0.0194329	0.668823	0.655229	0.107798	1.20266	2.37223	-3.24408	95.8333	153
myeloid	15	age_n	model_base	SURF1	0.571322	1	0.0196976	0.668823	0.635285	0.103336	1.16723	2.36696	-3.25269	52.0833	180
myeloid	15	age_n	model_base	ARL4A	0.676455	2	0.0197743	0.668823	0.665217	0.107848	1.22259	2.36545	-3.25516	59.375	138
myeloid	15	age_n	model_base	RNF130	1.32198	4	0.0201067	0.668823	0.73325	0.117183	1.34932	2.35894	-3.26576	79.1667	54
myeloid	15	age_n	model_base	TMEM258	1.79576	4	0.0202619	0.668823	0.71998	0.114291	1.32567	2.35593	-3.27064	89.5833	67
myeloid	15	age_n	model_base	RPS4X	3.25245	5	0.0203993	0.668823	0.610545	0.0963421	1.12475	2.35329	-3.27494	98.9583	210
myeloid	15	age_n	model_base	HM13	0.949948	3	0.0204429	0.668823	0.654432	0.103072	1.20579	2.35246	-3.27629	69.7917	147
myeloid	15	age_n	model_base	PLXNB2	0.698777	2	0.0211182	0.668823	-0.633023	-1.16925	-0.0967955	-2.33971	-3.29692	61.4583	173
myeloid	15	age_n	model_base	MYD88	0.678576	2	0.0214518	0.668823	-0.614541	-1.13649	-0.0925943	-2.33355	-3.30687	60.4167	196
myeloid	15	age_n	model_base	PAIP2	0.807451	3	0.0214633	0.668823	-0.670403	-1.23985	-0.10096	-2.33334	-3.30721	61.4583	117
myeloid	15	age_n	model_base	MGAT1	0.976586	3	0.0220012	0.668823	-0.710418	-1.31638	-0.104452	-2.32358	-3.3229	68.75	65
myeloid	15	age_n	model_base	FAAP20	0.828627	3	0.0222247	0.668823	0.706135	0.102786	1.30948	2.31959	-3.32931	62.5	72
myeloid	15	age_n	model_base	RPS3	3.59582	5	0.0227946	0.668823	0.757667	0.107478	1.40786	2.30957	-3.34534	96.875	35
myeloid	15	age_n	model_base	POMP	1.80892	4	0.0229686	0.668823	-0.715574	-1.33044	-0.100704	-2.30656	-3.35016	89.5833	53
myeloid	15	age_n	model_base	RPL7	2.55673	5	0.0243739	0.668823	0.704057	0.0928175	1.3153	2.28291	-3.38771	95.8333	56
myeloid	15	age_n	model_base	LCP2	0.636284	2	0.0243782	0.668823	0.603705	0.0795716	1.12784	2.28284	-3.38782	57.2917	192
myeloid	15	age_n	model_base	PAPOLA	0.686953	2	0.0251885	0.668823	0.605643	0.0767943	1.13449	2.26975	-3.40846	57.2917	181
myeloid	15	age_n	model_base	MT-ATP6	3.90841	5	0.0261794	0.668823	0.814417	0.0983712	1.53046	2.25423	-3.43279	98.9583	17
myeloid	15	age_n	model_base	CYC1	0.568607	1	0.0263788	0.668823	0.585283	0.069995	1.10057	2.25117	-3.43757	52.0833	204
myeloid	15	age_n	model_base	CUTA	0.754841	2	0.0268859	0.668823	0.642653	0.0749164	1.21039	2.24348	-3.44956	60.4167	119
myeloid	15	age_n	model_base	MPEG1	1.31332	4	0.0275295	0.668823	-0.687499	-1.29746	-0.077539	-2.2339	-3.46445	77.0833	59
myeloid	15	age_n	model_base	SKP1	1.18447	4	0.0278416	0.668823	0.751819	0.0834242	1.42021	2.22932	-3.47154	70.8333	30
myeloid	15	age_n	model_base	HLA-DQB1	1.07328	3	0.0288555	0.668823	0.79032	0.0830763	1.49756	2.21476	-3.49402	65.625	18
myeloid	15	age_n	model_base	MYH9	1.15347	4	0.0289762	0.668823	-0.701172	-1.32912	-0.0732222	-2.21306	-3.49664	72.9167	44
myeloid	15	age_n	model_base	APOBEC3A	1.62626	4	0.0291689	0.668823	0.88769	0.0917264	1.68365	2.21035	-3.5008	76.0417	9
myeloid	15	age_n	model_base	SF3B1	0.849822	3	0.029245	0.668823	-0.673997	-1.27864	-0.0693536	-2.20928	-3.50244	65.625	66
myeloid	15	age_n	model_base	ANAPC16	0.867246	3	0.0301689	0.668823	0.611058	0.059698	1.16242	2.19654	-3.52195	66.6667	142
myeloid	15	age_n	model_base	P4HB	1.03901	3	0.0302285	0.668823	0.665142	0.0647606	1.26552	2.19573	-3.52319	69.7917	77
myeloid	15	age_n	model_base	KLF10	0.720675	2	0.0303764	0.668823	-0.633187	-1.20525	-0.0611272	-2.19373	-3.52625	56.25	109
myeloid	15	age_n	model_base	SPI1	2.72646	5	0.0308225	0.668823	0.79815	0.0750768	1.52122	2.18774	-3.53538	91.6667	15
myeloid	15	age_n	model_base	RPS17	0.642969	2	0.0314288	0.668823	-0.574437	-1.09676	-0.0521171	-2.17971	-3.54758	58.3333	193
myeloid	15	age_n	model_base	ATP6V0C	1.72934	4	0.0314397	0.668823	0.760959	0.0689946	1.45292	2.17957	-3.5478	83.3333	21
myeloid	15	age_n	model_base	VPS35	0.628912	2	0.0317707	0.668823	-0.556603	-1.06375	-0.0494598	-2.17524	-3.55435	55.2083	223
myeloid	15	age_n	model_base	SSR1	0.547878	1	0.0326114	0.668823	0.503304	0.0424336	0.964175	2.16443	-3.57068	54.1667	303
myeloid	15	age_n	model_base	VTI1B	0.571212	1	0.033111	0.668823	0.559803	0.0456985	1.07391	2.15812	-3.58018	54.1667	207
myeloid	15	age_n	model_base	SYF2	0.778335	2	0.0331537	0.668823	0.622089	0.0506413	1.19354	2.15759	-3.58099	61.4583	110
myeloid	15	age_n	model_base	NCF1	2.53535	5	0.033914	0.668823	-0.92723	-1.78272	-0.0717404	-2.14815	-3.59515	92.7083	6
myeloid	15	age_n	model_base	KRTCAP2	1.27781	4	0.0339924	0.668823	0.645731	0.0496937	1.24177	2.14719	-3.59659	79.1667	85
myeloid	15	age_n	model_base	TMEM205	0.668025	2	0.0353806	0.683012	0.549908	0.0383334	1.06148	2.13046	-3.62154	60.4167	217
myeloid	15	age_n	model_base	RPL19	4.43571	5	0.037001	0.683012	0.460063	0.0282547	0.891871	2.11164	-3.64942	100	371
myeloid	15	age_n	model_base	SSBP1	0.77243	2	0.0370657	0.683012	-0.566621	-1.09863	-0.0346136	-2.1109	-3.6505	61.4583	178
myeloid	15	age_n	model_base	CD48	1.35667	4	0.0378479	0.683012	0.665624	0.038039	1.29321	2.10208	-3.66348	80.2083	47
myeloid	15	age_n	model_base	TOM1	0.543997	1	0.0378729	0.683012	-0.514664	-0.99998	-0.0293475	-2.1018	-3.66389	53.125	265
myeloid	15	age_n	model_base	BZW1	0.695432	2	0.0382921	0.683012	-0.604639	-1.17607	-0.0332112	-2.09714	-3.67073	60.4167	115
myeloid	15	age_n	model_base	RBM3	1.13804	4	0.0384809	0.683012	0.653503	0.0352806	1.27172	2.09506	-3.67378	73.9583	51
myeloid	15	age_n	model_base	C11orf58	0.773182	2	0.0389178	0.683012	0.555953	0.0288089	1.0831	2.09026	-3.68079	63.5417	187
myeloid	15	age_n	model_base	CDKN1A	0.620707	2	0.0389354	0.683012	0.551005	0.0285044	1.0735	2.09007	-3.68107	55.2083	198
myeloid	15	age_n	model_base	RPL36AL	2.3414	5	0.0398498	0.69073	0.62506	0.0295224	1.2206	2.0802	-3.69546	92.7083	89
myeloid	15	age_n	model_base	CYBC1	0.589763	1	0.0407958	0.698808	0.53229	0.0226882	1.04189	2.07019	-3.71	51.0417	226
myeloid	15	age_n	model_base	BRI3	0.848078	3	0.0414578	0.699496	-0.591703	-1.16008	-0.0233296	-2.0633	-3.71996	63.5417	124
myeloid	15	age_n	model_base	TIMP1	2.62687	5	0.0419276	0.699496	0.83672	0.0311035	1.64234	2.05847	-3.72693	89.5833	8
myeloid	15	age_n	model_base	WSB1	0.920488	3	0.0422772	0.699496	-0.624007	-1.22586	-0.022154	-2.0549	-3.73206	67.7083	83
myeloid	15	age_n	model_base	MRPL52	1.16015	4	0.0442923	0.712542	0.625474	0.0162563	1.23469	2.03484	-3.76081	73.9583	71
myeloid	15	age_n	model_base	GLIPR1	1.03459	3	0.0446853	0.712542	-0.650838	-1.28595	-0.0157223	-2.03101	-3.76626	67.7083	45
myeloid	15	age_n	model_base	SRRM2	1.02478	3	0.0457697	0.712542	0.62966	0.0120481	1.24727	2.02061	-3.78103	70.8333	60
myeloid	15	age_n	model_base	ODF3B	0.61872	2	0.0461277	0.712542	-0.547791	-1.086	-0.00957926	-2.01722	-3.78583	55.2083	175
myeloid	15	age_n	model_base	LSM8	0.513363	1	0.0463261	0.712542	-0.49969	-0.991096	-0.00828309	-2.01536	-3.78847	48.9583	264
myeloid	15	age_n	model_base	MYL12B	1.97416	5	0.0466587	0.712542	0.620611	0.0093427	1.23188	2.01224	-3.79287	91.6667	69
myeloid	15	age_n	model_base	TRMT1	0.78491	2	0.0469024	0.712542	0.627614	0.00874958	1.24648	2.00997	-3.79608	59.375	58
myeloid	15	age_n	model_base	RPL27	2.99327	5	0.0472306	0.712542	0.579186	0.00720879	1.15116	2.00693	-3.80036	96.875	123
myeloid	15	age_n	model_base	IFITM2	3.25176	5	0.0474702	0.712542	0.913758	0.0103785	1.81714	2.00472	-3.80347	93.75	2
myeloid	15	age_n	model_base	NHP2	0.603212	2	0.0489198	0.726809	0.528885	0.0025492	1.05522	1.99155	-3.82195	56.25	201
myeloid	15	age_n	model_base	HLA-F	0.816113	3	0.0496958	0.728146	0.57708	0.000780886	1.15338	1.98464	-3.8316	60.4167	122
myeloid	15	age_n	model_base	DBI	1.79701	4	0.0503902	0.728146	0.656957	-0.0011371	1.31505	1.97852	-3.84011	83.3333	38
myeloid	15	covid	model_base	IFI27	1.86152	5	2.53817e-06	0.00369557	2.50241	1.50379	3.50104	4.96649	4.41458	57.2917	1
myeloid	15	covid	model_base	IFITM1	1.76939	4	2.17729e-05	0.0158507	1.6397	0.907494	2.37191	4.43837	2.51237	72.9167	2
myeloid	15	covid	model_base	RPLP0	2.73435	5	7.90155e-05	0.0383488	-1.04405	-1.54843	-0.53967	-4.10257	1.37737	92.7083	263
myeloid	15	covid	model_base	TYMP	3.55087	5	0.000160723	0.0558015	0.963333	0.475017	1.45165	3.90992	0.754864	97.9167	824
myeloid	15	covid	model_base	IFI6	1.90748	5	0.000201008	0.0558015	1.28024	0.620833	1.93965	3.84795	0.559269	79.1667	836
myeloid	15	covid	model_base	RPL21	3.25456	5	0.000302212	0.0558015	-0.633674	-0.970087	-0.297261	-3.73324	0.20334	98.9583	1342
myeloid	15	covid	model_base	RPL10A	2.1286	5	0.000304998	0.0558015	-0.903433	-1.38339	-0.423472	-3.73063	0.195341	87.5	1306
myeloid	15	covid	model_base	TPT1	4.53218	5	0.000306602	0.0558015	-0.543857	-0.832904	-0.25481	-3.72914	0.190771	100	1371
myeloid	15	covid	model_base	MX1	0.778451	2	0.000505444	0.0673315	0.867356	0.387858	1.34685	3.58511	-0.244146	52.0833	1271
myeloid	15	covid	model_base	RPL5	2.30147	5	0.000506285	0.0673315	-0.939651	-1.45919	-0.420116	-3.58463	-0.245589	90.625	1256
myeloid	15	covid	model_base	IFITM3	4.2033	5	0.00053531	0.0673315	1.31771	0.585816	2.0496	3.56832	-0.293986	97.9167	1131
myeloid	15	covid	model_base	EEF1A1	4.79005	5	0.00055493	0.0673315	-0.563215	-0.876968	-0.249461	-3.55777	-0.325226	100	1299
myeloid	15	covid	model_base	PPP1CB	0.721428	2	0.000813739	0.0862549	-0.680788	-1.07255	-0.28903	-3.44418	-0.656852	60.4167	1080
myeloid	15	covid	model_base	RPS3A	3.72589	5	0.000829374	0.0862549	-0.75463	-1.1896	-0.319658	-3.43847	-0.67331	97.9167	1022
myeloid	15	covid	model_base	HNRNPA1	1.39138	4	0.000933673	0.0906286	-0.827764	-1.3099	-0.34563	-3.40276	-0.775681	72.9167	903
myeloid	15	covid	model_base	RPLP1	5.60509	5	0.00104983	0.0918798	-0.536767	-0.852714	-0.22082	-3.36716	-0.8769	100	1054
myeloid	15	covid	model_base	RPS4X	3.25245	5	0.00107277	0.0918798	-0.624144	-0.992243	-0.256045	-3.36057	-0.895549	98.9583	979
myeloid	15	covid	model_base	EIF1	3.57552	5	0.00196311	0.135106	-0.61382	-0.997286	-0.230355	-3.17254	-1.41506	98.9583	716
myeloid	15	covid	model_base	ISG15	1.86243	5	0.00202493	0.135106	1.14723	0.428298	1.86615	3.16269	-1.44162	80.2083	133
myeloid	15	covid	model_base	RPL9	3.35954	5	0.00204908	0.135106	-0.554871	-0.903006	-0.206737	-3.15891	-1.45177	98.9583	761
myeloid	15	covid	model_base	LY6E	2.2983	5	0.00207203	0.135106	1.01274	0.376616	1.64886	3.15537	-1.46131	86.4583	234
myeloid	15	covid	model_base	RPL32	4.65079	5	0.00209765	0.135106	-0.465882	-0.758876	-0.172888	-3.15145	-1.47183	100	863
myeloid	15	covid	model_base	HRH2	0.895855	3	0.00221887	0.135106	-0.638215	-1.04189	-0.234541	-3.13349	-1.5199	66.6667	635
myeloid	15	covid	model_base	EIF2S3	0.535611	1	0.00228789	0.135106	-0.540946	-0.884173	-0.197719	-3.12367	-1.5461	53.125	741
myeloid	15	covid	model_base	CCT6A	0.562111	1	0.00231981	0.135106	-0.512236	-0.83771	-0.186762	-3.11922	-1.55795	53.125	768
myeloid	15	covid	model_base	RPL19	4.43571	5	0.00243383	0.136294	-0.484083	-0.793199	-0.174967	-3.10378	-1.59895	100	792
myeloid	15	covid	model_base	RPS6	3.32353	5	0.00256245	0.138182	-0.654279	-1.07433	-0.234232	-3.08715	-1.64293	97.9167	550
myeloid	15	covid	model_base	EEF1B2	1.8102	4	0.00313219	0.161822	-0.773999	-1.28167	-0.26633	-3.02171	-1.81409	82.2917	299
myeloid	15	covid	model_base	CRIP1	0.844734	3	0.00344037	0.161822	-0.655797	-1.09039	-0.221208	-2.99077	-1.89393	63.5417	429
myeloid	15	covid	model_base	RPL3	2.85298	5	0.00348442	0.161822	-0.628101	-1.04492	-0.211279	-2.98656	-1.90474	96.875	468
myeloid	15	covid	model_base	BTF3	2.3912	5	0.00352828	0.161822	-0.658212	-1.09562	-0.220801	-2.98242	-1.91537	91.6667	417
myeloid	15	covid	model_base	RPS5	2.30227	5	0.00355653	0.161822	-0.749831	-1.24857	-0.251093	-2.97977	-1.92215	90.625	260
myeloid	15	covid	model_base	RPL29	3.98247	5	0.00404612	0.17852	-0.464649	-0.778227	-0.151071	-2.93678	-2.03162	100	661
myeloid	15	covid	model_base	IFI44L	0.651068	2	0.00452741	0.19388	0.695185	0.219903	1.17047	2.89896	-2.12683	45.8333	236
myeloid	15	covid	model_base	TOMM5	0.505361	1	0.00471011	0.195941	-0.506851	-0.854982	-0.15872	-2.88556	-2.16031	48.9583	531
myeloid	15	covid	model_base	NACA	3.07757	5	0.00538814	0.208388	-0.593165	-1.00716	-0.179167	-2.83969	-2.27392	97.9167	341
myeloid	15	covid	model_base	GSTP1	2.72845	5	0.00539344	0.208388	-0.637997	-1.08334	-0.192656	-2.83935	-2.27475	95.8333	255
myeloid	15	covid	model_base	EIF2S2	0.851992	3	0.00543871	0.208388	-0.566504	-0.962341	-0.170668	-2.83648	-2.2818	64.5833	387
myeloid	15	covid	model_base	RPS8	4.19819	5	0.00634911	0.227203	-0.50295	-0.861133	-0.144767	-2.78299	-2.41218	100	455
myeloid	15	covid	model_base	HLA-DPA1	1.84089	5	0.00646506	0.227203	-0.749195	-1.28396	-0.214434	-2.77669	-2.4274	80.2083	72
myeloid	15	covid	model_base	RPS13	4.60372	5	0.00654007	0.227203	-0.447913	-0.768089	-0.127738	-2.77267	-2.4371	100	533
myeloid	15	covid	model_base	RPL35A	3.90982	5	0.00655392	0.227203	-0.562733	-0.96509	-0.160375	-2.77193	-2.43888	97.9167	322
myeloid	15	covid	model_base	MRPL20	0.727188	2	0.00747976	0.250431	-0.476936	-0.82375	-0.130122	-2.72556	-2.54981	61.4583	451
myeloid	15	covid	model_base	CCNI	1.55643	4	0.00757422	0.250431	-0.600633	-1.03811	-0.163158	-2.72113	-2.56033	82.2917	199
myeloid	15	covid	model_base	SOCS3	0.68723	2	0.00773996	0.250431	-0.544425	-0.942079	-0.146771	-2.71347	-2.57847	55.2083	300
myeloid	15	covid	model_base	BRK1	1.21222	4	0.00895583	0.283472	-0.578318	-1.00898	-0.147651	-2.66145	-2.70052	77.0833	182
myeloid	15	covid	model_base	SERPINB1	1.58514	4	0.00940688	0.291413	-0.647961	-1.13372	-0.162205	-2.64377	-2.74153	81.25	85
myeloid	15	covid	model_base	PHPT1	0.716535	2	0.00974048	0.295461	-0.513556	-0.900396	-0.126717	-2.63118	-2.77059	59.375	280
myeloid	15	covid	model_base	RPS14	4.38222	5	0.0101832	0.302585	-0.421031	-0.740129	-0.101932	-2.61506	-2.80762	100	473
myeloid	15	covid	model_base	NDUFAB1	0.927114	3	0.0105078	0.305988	-0.559746	-0.985837	-0.133654	-2.60364	-2.83374	65.625	169
myeloid	15	covid	model_base	STAT3	0.706826	2	0.010881	0.310643	-0.501541	-0.885204	-0.117878	-2.59089	-2.86276	58.3333	264
myeloid	15	covid	model_base	PLAC8	1.91292	5	0.0111807	0.31306	0.790308	0.183416	1.3972	2.58094	-2.88534	78.125	12
myeloid	15	covid	model_base	PABPC1	2.26129	5	0.0123059	0.338064	-0.610226	-1.08534	-0.135117	-2.5456	-2.96491	91.6667	75
myeloid	15	covid	model_base	RPS27A	4.04339	5	0.0131114	0.351601	-0.522909	-0.933839	-0.11198	-2.52204	-3.0174	98.9583	172
myeloid	15	covid	model_base	OAS1	0.647199	2	0.0135317	0.351601	0.50142	0.105529	0.897311	2.51026	-3.0435	54.1667	205
myeloid	15	covid	model_base	RPL30	4.48574	5	0.0138136	0.351601	-0.449758	-0.805956	-0.0935607	-2.50254	-3.06054	100	318
myeloid	15	covid	model_base	SEC13	0.546453	1	0.0142896	0.351601	-0.444469	-0.798277	-0.090662	-2.48982	-3.08852	51.0417	321
myeloid	15	covid	model_base	ATP5PF	1.15496	4	0.0145445	0.351601	-0.548463	-0.986223	-0.110704	-2.48316	-3.10311	73.9583	109
myeloid	15	covid	model_base	EEF2	1.43315	4	0.0147883	0.351601	-0.589921	-1.06196	-0.11788	-2.47689	-3.11682	77.0833	67
myeloid	15	covid	model_base	VPS35	0.628912	2	0.0150709	0.351601	-0.452397	-0.815442	-0.0893512	-2.46974	-3.13242	55.2083	286
myeloid	15	covid	model_base	TCIRG1	1.63362	4	0.0151558	0.351601	0.58631	0.115395	1.05723	2.46761	-3.13705	86.4583	66
myeloid	15	covid	model_base	ZNF706	0.784802	2	0.0152579	0.351601	-0.502005	-0.905624	-0.0983861	-2.46507	-3.14259	61.4583	173
myeloid	15	covid	model_base	HNRNPK	1.42263	4	0.0152703	0.351601	-0.600885	-1.08406	-0.117705	-2.46476	-3.14325	78.125	51
myeloid	15	covid	model_base	TAGLN2	2.11524	5	0.0154854	0.351601	-0.621133	-1.12167	-0.120595	-2.45946	-3.15477	92.7083	38
myeloid	15	covid	model_base	HSP90B1	1.66767	4	0.0160161	0.351601	-0.662726	-1.19958	-0.125874	-2.44665	-3.18251	80.2083	21
myeloid	15	covid	model_base	RPL10	4.56478	5	0.016052	0.351601	-0.511238	-0.925518	-0.0969569	-2.4458	-3.18435	98.9583	144
myeloid	15	covid	model_base	RPS24	4.63272	5	0.0161795	0.351601	-0.337541	-0.611405	-0.0636778	-2.44279	-3.19086	100	546
myeloid	15	covid	model_base	HMGB1	1.88922	5	0.0172249	0.368815	-0.592	-1.07707	-0.106926	-2.41884	-3.24231	86.4583	43
myeloid	15	covid	model_base	LSM10	0.642156	2	0.0178821	0.37573	-0.450568	-0.821966	-0.0791695	-2.40443	-3.27303	56.25	240
myeloid	15	covid	model_base	RPL14	3.18678	5	0.0180639	0.37573	-0.495824	-0.905191	-0.0864572	-2.40053	-3.28132	96.875	149
myeloid	15	covid	model_base	ARF5	1.39301	4	0.0188622	0.377435	-0.490679	-0.898641	-0.0827175	-2.38381	-3.31674	84.375	148
myeloid	15	covid	model_base	S100A6	6.06072	5	0.0190227	0.377435	0.294353	0.0492833	0.539423	2.38052	-3.32368	100	633
myeloid	15	covid	model_base	RPSA	1.99847	5	0.0191393	0.377435	-0.588449	-1.07886	-0.0980351	-2.37815	-3.32868	87.5	39
myeloid	15	covid	model_base	RPL23A	2.65464	5	0.0194175	0.377435	-0.535566	-0.982962	-0.0881692	-2.37254	-3.34049	94.7917	81
myeloid	15	covid	model_base	VCAN	2.9575	5	0.0194697	0.377435	-0.719521	-1.32085	-0.118189	-2.37149	-3.34268	92.7083	8
myeloid	15	covid	model_base	DBI	1.79701	4	0.0197013	0.377435	-0.562604	-1.03371	-0.0914989	-2.36689	-3.35235	83.3333	53
myeloid	15	covid	model_base	SCNM1	0.527387	1	0.0202197	0.382336	-0.392446	-0.72248	-0.0624118	-2.35675	-3.37357	51.0417	357
myeloid	15	covid	model_base	SFPQ	0.810044	3	0.0215453	0.399509	-0.449735	-0.831987	-0.0674821	-2.33184	-3.42538	63.5417	197
myeloid	15	covid	model_base	LILRA2	0.796883	3	0.021773	0.399509	-0.474007	-0.877606	-0.0704073	-2.3277	-3.43395	62.5	146
myeloid	15	covid	model_base	HNRNPC	1.22827	4	0.022043	0.399509	-0.483999	-0.896969	-0.0710287	-2.32283	-3.44399	79.1667	127
myeloid	15	covid	model_base	SCARB2	0.558788	1	0.0222844	0.399509	0.406232	0.0589729	0.75349	2.31853	-3.45285	57.2917	301
myeloid	15	covid	model_base	RPL37	4.2064	5	0.0224998	0.399509	-0.373187	-0.692723	-0.0536514	-2.31473	-3.46068	100	390
myeloid	15	covid	model_base	RNF213	1.42776	4	0.0228826	0.401411	0.635556	0.0897951	1.18132	2.30804	-3.47441	75	15
myeloid	15	covid	model_base	CMTM6	0.966011	3	0.0237805	0.407677	-0.483043	-0.900607	-0.0654794	-2.29274	-3.50569	68.75	115
myeloid	15	covid	model_base	EIF3L	0.687114	2	0.0237998	0.407677	-0.472701	-0.881381	-0.0640199	-2.29242	-3.50635	56.25	130
myeloid	15	covid	model_base	NME2	1.12817	4	0.0243897	0.412923	-0.490141	-0.915713	-0.0645681	-2.28265	-3.52622	75	97
myeloid	15	covid	model_base	NPC2	2.12449	5	0.0247591	0.414142	-0.587935	-1.09977	-0.0761028	-2.27664	-3.53842	86.4583	24
myeloid	15	covid	model_base	AL445524.1	0.577801	1	0.0254991	0.414142	-0.427463	-0.801536	-0.0533903	-2.26483	-3.56229	54.1667	207
myeloid	15	covid	model_base	TOMM7	1.97653	5	0.025589	0.414142	-0.537557	-1.00827	-0.0668474	-2.26341	-3.56514	90.625	44
myeloid	15	covid	model_base	NFE2	0.520937	1	0.0255995	0.414142	-0.385411	-0.722919	-0.0479028	-2.26325	-3.56547	47.9167	320
myeloid	15	covid	model_base	PRPF40A	0.546997	1	0.0264489	0.423182	-0.409748	-0.770666	-0.048831	-2.2501	-3.59189	50	244
myeloid	15	covid	model_base	UPP1	1.02896	3	0.0268291	0.4246	-0.516405	-0.972438	-0.0603729	-2.24433	-3.60344	65.625	56
myeloid	15	covid	model_base	NOP53	0.57716	1	0.027457	0.429865	-0.398149	-0.751224	-0.0450739	-2.23497	-3.62214	53.125	259
myeloid	15	covid	model_base	RPL36A	1.65482	4	0.0289232	0.448002	-0.541108	-1.02555	-0.0566706	-2.2138	-3.66412	84.375	33
myeloid	15	covid	model_base	RPS16	3.12795	5	0.0298933	0.458154	-0.448817	-0.853093	-0.0445406	-2.20031	-3.69069	98.9583	131
myeloid	15	covid	model_base	RPL34	4.68156	5	0.0321648	0.477455	-0.350869	-0.67131	-0.0304273	-2.17014	-3.74957	100	363
myeloid	15	covid	model_base	KDELR1	0.56001	1	0.032228	0.477455	-0.360049	-0.688998	-0.0311004	-2.16933	-3.75114	55.2083	340
myeloid	15	covid	model_base	LSM4	0.516392	1	0.0322638	0.477455	-0.39328	-0.752665	-0.0338946	-2.16887	-3.75204	48.9583	238
myeloid	15	covid	model_base	HERPUD1	0.820869	3	0.0324643	0.477455	-0.432574	-0.828336	-0.0368129	-2.16631	-3.75701	66.6667	152
myeloid	15	covid	model_base	RPS12	4.73077	5	0.0329462	0.479697	-0.352514	-0.675941	-0.0290873	-2.1602	-3.76883	100	354
myeloid	15	timen	model_base	IFITM1	1.76939	4	7.71393e-06	0.0105727	-2.85782	-4.06352	-1.65211	-4.69771	3.44077	72.9167	1
myeloid	15	timen	model_base	APOBEC3A	1.62626	4	1.4523e-05	0.0105727	-2.14958	-3.08785	-1.21131	-4.54063	2.87922	76.0417	3
myeloid	15	timen	model_base	EIF1	3.57552	5	3.57011e-05	0.0173269	1.37362	0.742177	2.00506	4.31148	2.08272	98.9583	108
myeloid	15	timen	model_base	GIMAP4	0.92566	3	8.31996e-05	0.0302846	-1.45408	-2.15892	-0.749243	-4.08877	1.33591	63.5417	495
myeloid	15	timen	model_base	MYL12A	2.44867	5	0.000107315	0.03125	-1.49909	-2.23813	-0.76005	-4.02025	1.1118	95.8333	631
myeloid	15	timen	model_base	HSPA1A	2.36959	5	0.000233521	0.0566677	-2.41727	-3.67604	-1.15851	-3.80604	0.429072	83.3333	944
myeloid	15	timen	model_base	IFI6	1.90748	5	0.00029965	0.0614731	-2.04661	-3.13244	-0.960783	-3.73566	0.210798	79.1667	1234
myeloid	15	timen	model_base	RPS3A	3.72589	5	0.000337764	0.0614731	1.3377	0.621442	2.05395	3.70154	0.106117	97.9167	1368
myeloid	15	timen	model_base	GIMAP7	0.642173	2	0.000455096	0.0736245	-1.19617	-1.85186	-0.540482	-3.61566	-0.154174	51.0417	1350
myeloid	15	timen	model_base	ISG15	1.86243	5	0.000851149	0.123927	-2.04917	-3.23301	-0.865339	-3.43068	-0.698711	80.2083	741
myeloid	15	timen	model_base	HSP90AB1	3.11608	5	0.000977	0.127435	-1.34243	-2.12751	-0.557357	-3.38902	-0.81824	97.9167	902
myeloid	15	timen	model_base	LAMTOR5	0.843474	3	0.0010534	0.127435	1.11002	0.456448	1.76359	3.36612	-0.883436	63.5417	969
myeloid	15	timen	model_base	IFITM3	4.2033	5	0.00113781	0.127435	-2.03256	-3.23774	-0.827371	-3.34258	-0.950127	97.9167	499
myeloid	15	timen	model_base	LY6E	2.2983	5	0.00196701	0.202294	-1.67639	-2.72387	-0.628907	-3.17191	-1.42213	86.4583	296
myeloid	15	timen	model_base	PTPN2	0.605908	2	0.00208407	0.202294	-1.03476	-1.6851	-0.384426	-3.15352	-1.4718	51.0417	700
myeloid	15	timen	model_base	RPL35A	3.90982	5	0.00233592	0.212569	1.04199	0.379438	1.70454	3.117	-1.56971	97.9167	646
myeloid	15	timen	model_base	CLEC4E	0.663743	2	0.00339351	0.279736	-0.959206	-1.5939	-0.324514	-2.99531	-1.88916	57.2917	554
myeloid	15	timen	model_base	RPS16	3.12795	5	0.00348717	0.279736	1.00306	0.337347	1.66876	2.9863	-1.91238	98.9583	507
myeloid	15	timen	model_base	VMA21	0.66753	2	0.00369249	0.279736	0.946892	0.314437	1.57935	2.96731	-1.96114	58.3333	535
myeloid	15	timen	model_base	TUFM	0.70851	2	0.00384252	0.279736	0.927264	0.305137	1.54939	2.95404	-1.99506	60.4167	540
myeloid	15	timen	model_base	S100A11	4.48062	5	0.00471952	0.309436	-0.818673	-1.38111	-0.256235	-2.88488	-2.16979	100	574
myeloid	15	timen	model_base	RPS14	4.38222	5	0.00490646	0.309436	0.761333	0.235884	1.28678	2.87168	-2.20274	100	625
myeloid	15	timen	model_base	UBB	1.81543	4	0.00536362	0.309436	-1.22065	-2.07213	-0.36917	-2.84125	-2.27821	85.4167	130
myeloid	15	timen	model_base	B2M	5.82809	5	0.00546442	0.309436	-0.881885	-1.49844	-0.265329	-2.83486	-2.29397	100	453
myeloid	15	timen	model_base	STIP1	0.590239	1	0.00550718	0.309436	-0.909032	-1.54517	-0.272895	-2.83218	-2.30057	47.9167	425
myeloid	15	timen	model_base	COTL1	2.52372	5	0.00552564	0.309436	1.12542	0.337537	1.91331	2.83103	-2.3034	92.7083	202
myeloid	15	timen	model_base	PTRHD1	0.710902	2	0.00597269	0.318974	0.898641	0.2635	1.53378	2.8042	-2.36918	59.375	411
myeloid	15	timen	model_base	RPL23A	2.65464	5	0.00613411	0.318974	1.03892	0.302206	1.77563	2.79496	-2.3917	94.7917	246
myeloid	15	timen	model_base	RPL7	2.55673	5	0.00635955	0.319293	1.01153	0.291006	1.73205	2.78242	-2.42217	95.8333	260
myeloid	15	timen	model_base	RPS6	3.32353	5	0.00719826	0.333812	0.955906	0.264229	1.64758	2.73908	-2.52658	97.9167	278
myeloid	15	timen	model_base	HSPH1	1.04594	3	0.00731397	0.333812	-1.24364	-2.14537	-0.341917	-2.73347	-2.54	60.4167	45
myeloid	15	timen	model_base	RPL27A	2.0919	5	0.00777264	0.333812	0.96774	0.260503	1.67498	2.71198	-2.59115	92.7083	238
myeloid	15	timen	model_base	EIF3L	0.687114	2	0.00779216	0.333812	0.920537	0.247576	1.5935	2.71109	-2.59326	56.25	294
myeloid	15	timen	model_base	SCAMP2	0.50782	1	0.0080655	0.333812	-0.776639	-1.34698	-0.206301	-2.69885	-2.62222	51.0417	447
myeloid	15	timen	model_base	IRF1	1.1887	4	0.00814043	0.333812	1.12276	0.297236	1.94829	2.69556	-2.62998	70.8333	88
myeloid	15	timen	model_base	YBX3	0.609753	2	0.00831479	0.333812	0.844434	0.221809	1.46706	2.68802	-2.64777	55.2083	370
myeloid	15	timen	model_base	SLC25A6	1.81775	4	0.00848286	0.333812	1.02432	0.267048	1.78159	2.68088	-2.66456	86.4583	144
myeloid	15	timen	model_base	GSTP1	2.72845	5	0.00899405	0.344614	0.984179	0.250851	1.71751	2.65992	-2.71361	95.8333	174
myeloid	15	timen	model_base	BTF3	2.3912	5	0.00962949	0.357114	0.957716	0.237446	1.67799	2.63532	-2.77075	91.6667	182
myeloid	15	timen	model_base	RPS23	4.25189	5	0.00991274	0.357114	0.794661	0.19463	1.39469	2.62483	-2.79499	100	376
myeloid	15	timen	model_base	RPL14	3.18678	5	0.0102979	0.357114	0.888036	0.213945	1.56213	2.61099	-2.82684	96.875	236
myeloid	15	timen	model_base	TOMM20	0.689106	2	0.0103734	0.357114	0.73494	0.176492	1.29339	2.60833	-2.83294	64.5833	431
myeloid	15	timen	model_base	RPL5	2.30147	5	0.0105466	0.357114	1.12327	0.267769	1.97877	2.60229	-2.84677	90.625	36
myeloid	15	timen	model_base	GNB1	0.802656	3	0.0112203	0.367603	-0.858626	-1.51831	-0.198941	-2.57964	-2.8984	60.4167	242
myeloid	15	timen	model_base	ARPC1B	1.54385	4	0.0113613	0.367603	-0.878067	-1.55389	-0.202243	-2.57506	-2.90881	85.4167	216
myeloid	15	timen	model_base	WSB1	0.920488	3	0.0117981	0.373437	-0.916796	-1.62625	-0.207338	-2.56117	-2.94022	67.7083	158
myeloid	15	timen	model_base	ID2	1.24834	4	0.0121645	0.376842	1.02912	0.229212	1.82903	2.54987	-2.96567	76.0417	64
myeloid	15	timen	model_base	PAK2	1.21064	4	0.012697	0.385143	-0.916854	-1.63397	-0.199741	-2.53399	-3.00128	76.0417	140
myeloid	15	timen	model_base	RPL10A	2.1286	5	0.0135017	0.401194	1.00134	0.211003	1.79168	2.51109	-3.05228	87.5	62
myeloid	15	timen	model_base	TBCB	0.65029	2	0.0144643	0.416991	-0.731904	-1.31559	-0.148221	-2.48525	-3.10933	57.2917	355
myeloid	15	timen	model_base	FLOT2	0.750833	2	0.0146062	0.416991	-0.780966	-1.4047	-0.157233	-2.48157	-3.11741	64.5833	270
myeloid	15	timen	model_base	FCGR2A	0.818355	3	0.014945	0.41846	-0.851632	-1.53418	-0.169079	-2.47291	-3.13639	57.2917	173
myeloid	15	timen	model_base	TCEA1	0.66788	2	0.0156154	0.428983	0.715202	0.138113	1.29229	2.45629	-3.17265	60.4167	358
myeloid	15	timen	model_base	NAGK	0.870754	3	0.0162777	0.438894	-0.901422	-1.63348	-0.169363	-2.44048	-3.20694	60.4167	103
myeloid	15	timen	model_base	MYD88	0.678576	2	0.0168616	0.441628	-0.753426	-1.36869	-0.138161	-2.42701	-3.236	60.4167	268
myeloid	15	timen	model_base	EEF1B2	1.8102	4	0.0174078	0.441628	1.01853	0.182563	1.85449	2.41478	-3.26225	82.2917	25
myeloid	15	timen	model_base	PLAC8	1.91292	5	0.0174792	0.441628	-1.2168	-2.21615	-0.21745	-2.41321	-3.26562	78.125	8
myeloid	15	timen	model_base	IKZF1	0.559602	1	0.0181215	0.441628	-0.709487	-1.29556	-0.123414	-2.3993	-3.29531	54.1667	320
myeloid	15	timen	model_base	RPL6	3.44443	5	0.0181798	0.441628	0.786849	0.136535	1.43716	2.39806	-3.29795	98.9583	200
myeloid	15	timen	model_base	SNAP23	0.717743	2	0.0190755	0.441628	-0.791222	-1.45027	-0.132176	-2.37944	-3.33746	55.2083	183
myeloid	15	timen	model_base	PREX1	0.516022	1	0.019274	0.441628	0.709504	0.117524	1.30148	2.37542	-3.34596	51.0417	301
myeloid	15	timen	model_base	NDUFV3	0.514785	1	0.0194993	0.441628	0.728948	0.119585	1.33831	2.3709	-3.35549	50	264
myeloid	15	timen	model_base	OGFR	0.702224	2	0.0199763	0.441628	-0.766507	-1.40982	-0.123191	-2.36148	-3.37531	58.3333	204
myeloid	15	timen	model_base	JUNB	2.32384	5	0.020147	0.441628	0.936461	0.149398	1.72352	2.35816	-3.38228	93.75	40
myeloid	15	timen	model_base	TWF2	0.985899	3	0.0203302	0.441628	0.820907	0.129927	1.51189	2.35462	-3.3897	69.7917	128
myeloid	15	timen	model_base	ARF5	1.39301	4	0.0204925	0.441628	0.797038	0.125261	1.46882	2.35151	-3.39621	84.375	151
myeloid	15	timen	model_base	DNAJA1	1.22156	4	0.0206408	0.441628	-0.9876	-1.82099	-0.154208	-2.34868	-3.40212	70.8333	22
myeloid	15	timen	model_base	CARD16	1.80674	4	0.0208102	0.441628	-0.981326	-1.81056	-0.152098	-2.34548	-3.40881	82.2917	24
myeloid	15	timen	model_base	RPL9	3.35954	5	0.0209288	0.441628	0.677765	0.104503	1.25103	2.34325	-3.41346	98.9583	339
myeloid	15	timen	model_base	RPL3	2.85298	5	0.0218399	0.451248	0.805684	0.119317	1.49205	2.32649	-3.44831	96.875	131
myeloid	15	timen	model_base	SUPT4H1	0.908448	3	0.0221984	0.451248	0.780325	0.11372	1.44693	2.32006	-3.46161	67.7083	154
myeloid	15	timen	model_base	RNASET2	1.16211	4	0.0223589	0.451248	-0.909372	-1.68717	-0.131572	-2.31721	-3.46749	69.7917	46
myeloid	15	timen	model_base	XAF1	0.778094	2	0.0233516	0.451248	-0.868689	-1.61726	-0.120121	-2.29999	-3.50294	57.2917	68
myeloid	15	timen	model_base	SSB	0.81497	3	0.023395	0.451248	-0.788958	-1.46904	-0.108877	-2.29925	-3.50445	62.5	135
myeloid	15	timen	model_base	CDC42SE1	0.586782	1	0.0234194	0.451248	-0.702303	-1.3078	-0.0968102	-2.29884	-3.5053	51.0417	252
myeloid	15	timen	model_base	SSNA1	0.649403	2	0.0235541	0.451248	0.72284	0.0990216	1.34666	2.29655	-3.50998	56.25	228
myeloid	15	timen	model_base	RPS8	4.19819	5	0.0240069	0.452639	0.681174	0.0913658	1.27098	2.28897	-3.52549	100	285
myeloid	15	timen	model_base	UBL5	2.36062	5	0.0244568	0.452639	0.830458	0.109052	1.55186	2.28155	-3.54061	94.7917	91
myeloid	15	timen	model_base	PTPRC	1.60341	4	0.0245594	0.452639	-0.920354	-1.72044	-0.12027	-2.27988	-3.54401	81.25	29
myeloid	15	timen	model_base	RIPOR2	1.21136	4	0.0250797	0.452809	-0.841484	-1.57571	-0.10726	-2.27148	-3.56107	76.0417	79
myeloid	15	timen	model_base	IFITM2	3.25176	5	0.0251906	0.452809	-1.21951	-2.2844	-0.154616	-2.26972	-3.56465	93.75	6
myeloid	15	timen	model_base	RHOB	0.617963	2	0.026007	0.456991	-0.757775	-1.42324	-0.0923155	-2.25689	-3.59057	54.1667	148
myeloid	15	timen	model_base	MX1	0.778451	2	0.026051	0.456991	-0.898836	-1.68841	-0.109262	-2.25621	-3.59194	52.0833	33
myeloid	15	timen	model_base	RPL41	5.7947	5	0.0265249	0.459765	0.44981	0.0534011	0.846219	2.24894	-3.60658	100	657
myeloid	15	timen	model_base	CDA	0.808592	3	0.0272341	0.4609	-0.835348	-1.57503	-0.095662	-2.23827	-3.62798	60.4167	72
myeloid	15	timen	model_base	SF3B5	1.36314	4	0.0279652	0.4609	0.82505	0.0909572	1.55914	2.22752	-3.64944	81.25	77
myeloid	15	timen	model_base	BCAP31	1.02428	3	0.0280965	0.4609	-0.812006	-1.53511	-0.0889013	-2.22562	-3.65323	72.9167	87
myeloid	15	timen	model_base	ATP6V0E1	2.06458	5	0.0280979	0.4609	-0.844232	-1.59604	-0.0924225	-2.2256	-3.65327	89.5833	58
myeloid	15	timen	model_base	MRPL20	0.727188	2	0.0281731	0.4609	0.64098	0.0698924	1.21207	2.22451	-3.65544	61.4583	319
myeloid	15	timen	model_base	MX2	0.547635	1	0.0288031	0.465624	-0.728696	-1.38058	-0.0768167	-2.2155	-3.67333	46.875	171
myeloid	15	timen	model_base	IFI35	0.805903	3	0.029353	0.465624	-0.774426	-1.46964	-0.0792136	-2.20778	-3.68862	59.375	109
myeloid	15	timen	model_base	RPLP0	2.73435	5	0.0296969	0.465624	0.923184	0.092636	1.75373	2.20301	-3.69804	92.7083	17
myeloid	15	timen	model_base	HLA-DPA1	1.84089	5	0.0297411	0.465624	-0.978519	-1.85909	-0.0979451	-2.2024	-3.69924	80.2083	12
myeloid	15	timen	model_base	SH3GLB1	0.664873	2	0.0307642	0.476518	0.718376	0.0678046	1.36895	2.18851	-3.72654	58.3333	170
myeloid	15	timen	model_base	IFI44L	0.651068	2	0.0318251	0.483751	-0.85868	-1.64131	-0.0760481	-2.17453	-3.75387	45.8333	35
myeloid	15	timen	model_base	SEC61G	1.81058	4	0.0325561	0.483751	0.814536	0.0689159	1.56016	2.16514	-3.77215	87.5	60
myeloid	15	timen	model_base	LAIR1	0.57787	1	0.0326844	0.483751	0.732868	0.0615006	1.40424	2.16351	-3.77532	48.9583	134
myeloid	15	timen	model_base	ETFB	0.638866	2	0.0327597	0.483751	-0.632044	-1.21131	-0.052784	-2.16255	-3.77717	59.375	293
myeloid	15	timen	model_base	IMPDH1	0.687349	2	0.0332045	0.483751	-0.707485	-1.35757	-0.0574013	-2.15695	-3.78801	59.375	169
myeloid	15	timen	model_base	PPP1R18	0.892266	3	0.0333044	0.483751	-0.707176	-1.35735	-0.0569997	-2.1557	-3.79043	68.75	168
myeloid	15	acuity_maxn	model_base	MYO9B	0.541308	1	8.79065e-05	0.127992	1.54436	0.793052	2.29567	4.07401	0.795332	51.0417	931
myeloid	15	acuity_maxn	model_base	SEC61G	1.81058	4	0.000487652	0.304853	-1.81484	-2.81522	-0.814464	-3.59557	-0.490649	87.5	1049
myeloid	15	acuity_maxn	model_base	SEC62	0.85427	3	0.000819868	0.304853	1.64213	0.696552	2.58771	3.44193	-0.878511	64.5833	839
myeloid	15	acuity_maxn	model_base	ARHGDIB	2.54813	5	0.000837509	0.304853	-1.69815	-2.67781	-0.718495	-3.43554	-0.894375	93.75	802
myeloid	15	acuity_maxn	model_base	GNB1	0.802656	3	0.00178481	0.397619	1.43022	0.54514	2.3153	3.20267	-1.45648	60.4167	581
myeloid	15	acuity_maxn	model_base	AGPAT2	0.509378	1	0.00186128	0.397619	1.21728	0.460847	1.97372	3.18942	-1.48754	52.0833	674
myeloid	15	acuity_maxn	model_base	PTRHD1	0.710902	2	0.00191163	0.397619	-1.36768	-2.21982	-0.515525	-3.18097	-1.50729	59.375	588
myeloid	15	acuity_maxn	model_base	COX17	0.877797	3	0.00266901	0.472765	-1.42459	-2.3431	-0.506075	-3.07395	-1.75379	63.5417	435
myeloid	15	acuity_maxn	model_base	NDUFB3	1.0065	3	0.00340449	0.472765	-1.32481	-2.20172	-0.447889	-2.99424	-1.93294	69.7917	415
myeloid	15	acuity_maxn	model_base	DPYD	0.664855	2	0.00350436	0.472765	1.19577	0.401726	1.9898	2.98467	-1.95419	59.375	489
myeloid	15	acuity_maxn	model_base	PXN	0.580204	1	0.00357172	0.472765	1.17277	0.392352	1.9532	2.97836	-1.96817	54.1667	502
myeloid	15	acuity_maxn	model_base	CHP1	0.528793	1	0.00434123	0.498273	1.24403	0.397653	2.0904	2.91313	-2.11129	50	399
myeloid	15	acuity_maxn	model_base	HLA-DRB1	2.91085	5	0.00581036	0.498273	-1.62313	-2.76645	-0.479821	-2.81372	-2.32432	94.7917	57
myeloid	15	acuity_maxn	model_base	SGK1	0.667748	2	0.00589799	0.498273	1.23403	0.363194	2.10486	2.80855	-2.33524	59.375	300
myeloid	15	acuity_maxn	model_base	MIDN	0.824453	3	0.0059191	0.498273	1.30272	0.383007	2.22243	2.80732	-2.33784	65.625	244
myeloid	15	acuity_maxn	model_base	SHOC2	0.524253	1	0.00610501	0.498273	1.14018	0.332137	1.94822	2.79661	-2.36038	50	371
myeloid	15	acuity_maxn	model_base	NDUFV3	0.514785	1	0.00633777	0.498273	-1.14826	-1.96582	-0.330692	-2.78362	-2.38763	50	349
myeloid	15	acuity_maxn	model_base	SUPT4H1	0.908448	3	0.00654609	0.498273	-1.25104	-2.1454	-0.356672	-2.77235	-2.41117	67.7083	250
myeloid	15	acuity_maxn	model_base	DPP7	0.787383	3	0.0067424	0.498273	-1.29583	-2.22568	-0.365982	-2.76203	-2.43266	62.5	209
myeloid	15	acuity_maxn	model_base	IRF1	1.1887	4	0.00684441	0.498273	-1.54058	-2.64817	-0.432999	-2.75677	-2.44358	70.8333	59
myeloid	15	acuity_maxn	model_base	RTN4	1.41571	4	0.0077912	0.529598	-1.29588	-2.24323	-0.348539	-2.71113	-2.53767	84.375	165
myeloid	15	acuity_maxn	model_base	LAMTOR5	0.843474	3	0.00800217	0.529598	-1.1953	-2.07218	-0.31842	-2.70165	-2.55705	63.5417	239
myeloid	15	acuity_maxn	model_base	RSL1D1	0.551903	1	0.00864571	0.545587	-1.01945	-1.77504	-0.263864	-2.67408	-2.61308	52.0833	385
myeloid	15	acuity_maxn	model_base	TCEA1	0.66788	2	0.00899319	0.545587	-1.03913	-1.81339	-0.264867	-2.65995	-2.64159	60.4167	345
myeloid	15	acuity_maxn	model_base	MPEG1	1.31332	4	0.0094053	0.547765	-1.28684	-2.25152	-0.322159	-2.64383	-2.67398	77.0833	124
myeloid	15	acuity_maxn	model_base	NDUFB1	1.51162	4	0.0100766	0.55654	-1.24138	-2.18084	-0.301912	-2.61888	-2.72377	85.4167	141
myeloid	15	acuity_maxn	model_base	STK10	0.632177	2	0.0103205	0.55654	-1.16328	-2.04657	-0.279987	-2.61019	-2.74101	55.2083	188
myeloid	15	acuity_maxn	model_base	NEAT1	3.66981	5	0.0108366	0.559773	1.43339	0.337526	2.52925	2.59239	-2.77619	97.9167	24
myeloid	15	acuity_maxn	model_base	SELENOS	0.652474	2	0.0113743	0.559773	-1.20458	-2.13187	-0.277297	-2.57464	-2.81106	56.25	139
myeloid	15	acuity_maxn	model_base	ERP29	1.22454	4	0.0115338	0.559773	-1.30237	-2.30693	-0.297812	-2.56952	-2.82107	75	72
myeloid	15	acuity_maxn	model_base	TIMM17B	0.649657	2	0.0121577	0.566746	-0.956169	-1.69931	-0.213025	-2.55008	-2.85895	59.375	352
myeloid	15	acuity_maxn	model_base	PSMB10	1.41384	4	0.012456	0.566746	-1.21828	-2.16849	-0.268076	-2.54111	-2.87636	82.2917	105
myeloid	15	acuity_maxn	model_base	MRPL20	0.727188	2	0.0132439	0.584339	-0.973558	-1.73977	-0.207346	-2.51829	-2.92037	61.4583	316
myeloid	15	acuity_maxn	model_base	CAPN2	0.58182	1	0.0146733	0.621381	1.0976	0.220369	1.97482	2.47984	-2.99375	48.9583	166
myeloid	15	acuity_maxn	model_base	TMEM123	0.760804	2	0.0149371	0.621381	1.14796	0.227985	2.06793	2.47311	-3.00649	61.4583	122
myeloid	15	acuity_maxn	model_base	TUFM	0.70851	2	0.0170007	0.678054	-1.0208	-1.85549	-0.186109	-2.42386	-3.09882	60.4167	202
myeloid	15	acuity_maxn	model_base	RASSF4	0.508882	1	0.017453	0.678054	-0.938802	-1.70965	-0.167954	-2.41378	-3.11752	51.0417	288
myeloid	15	acuity_maxn	model_base	PPP1R18	0.892266	3	0.0176965	0.678054	1.06004	0.187719	1.93236	2.40845	-3.12738	68.75	159
myeloid	15	acuity_maxn	model_base	TRAPPC2L	0.579056	1	0.0201454	0.705096	0.964668	0.153909	1.77543	2.35819	-3.2194	56.25	225
myeloid	15	acuity_maxn	model_base	HK3	0.798303	3	0.0203853	0.705096	1.04938	0.165691	1.93307	2.35356	-3.22779	64.5833	138
myeloid	15	acuity_maxn	model_base	VASP	1.21288	4	0.0207081	0.705096	1.18677	0.184764	2.18877	2.34741	-3.23892	76.0417	39
myeloid	15	acuity_maxn	model_base	TRMT112	1.27348	4	0.021928	0.705096	-1.19484	-2.21343	-0.176254	-2.3249	-3.27941	76.0417	32
myeloid	15	acuity_maxn	model_base	RPL23A	2.65464	5	0.022816	0.705096	-1.15163	-2.14006	-0.163205	-2.3092	-3.30745	94.7917	48
myeloid	15	acuity_maxn	model_base	CASP1	1.26083	4	0.0232782	0.705096	-1.19153	-2.21774	-0.165322	-2.30124	-3.3216	77.0833	26
myeloid	15	acuity_maxn	model_base	SSH2	0.556574	1	0.0233543	0.705096	0.891573	0.12327	1.65988	2.29994	-3.3239	51.0417	275
myeloid	15	acuity_maxn	model_base	EID1	1.17748	4	0.0244864	0.705096	1.09907	0.144123	2.05402	2.28107	-3.35726	73.9583	66
myeloid	15	acuity_maxn	model_base	MYCBP2	0.565686	1	0.0245681	0.705096	-0.947628	-1.77147	-0.123783	-2.27974	-3.35961	51.0417	191
myeloid	15	acuity_maxn	model_base	POLR1D	0.862796	3	0.0257165	0.705096	-1.01757	-1.90938	-0.125751	-2.26141	-3.39174	70.8333	123
myeloid	15	acuity_maxn	model_base	RNH1	1.24179	4	0.0262269	0.705096	-1.14186	-2.14613	-0.137597	-2.2535	-3.40555	73.9583	33
myeloid	15	acuity_maxn	model_base	RIOK3	0.524025	1	0.0281557	0.705096	0.906339	0.0989186	1.71376	2.22476	-3.45533	50	216
myeloid	15	acuity_maxn	model_base	SNRPD3	0.986806	3	0.0293107	0.705096	-1.00455	-1.90611	-0.102993	-2.20837	-3.48348	69.7917	107
myeloid	15	acuity_maxn	model_base	NFKBIA	2.62486	5	0.0301464	0.705096	1.55634	0.152244	2.96043	2.19685	-3.50313	89.5833	3
myeloid	15	acuity_maxn	model_base	CCDC85B	0.777031	2	0.0307308	0.705096	-1.08681	-2.07084	-0.102781	-2.18896	-3.51655	61.4583	45
myeloid	15	acuity_maxn	model_base	COPE	1.28731	4	0.0311079	0.705096	-1.05637	-2.01503	-0.0977026	-2.18394	-3.52506	80.2083	61
myeloid	15	acuity_maxn	model_base	RPS7	3.81023	5	0.0312438	0.705096	-0.87539	-1.67047	-0.0803099	-2.18214	-3.5281	98.9583	231
myeloid	15	acuity_maxn	model_base	RPL35	3.49391	5	0.0321545	0.705096	-0.811529	-1.55264	-0.0704212	-2.17028	-3.54814	98.9583	303
myeloid	15	acuity_maxn	model_base	EMC6	0.500787	1	0.032734	0.705096	-0.844349	-1.61807	-0.0706308	-2.16288	-3.56058	47.9167	255
myeloid	15	acuity_maxn	model_base	OAZ1	4.05771	5	0.0334647	0.705096	0.670383	0.0534626	1.2873	2.15371	-3.57595	100	464
myeloid	15	acuity_maxn	model_base	TYMP	3.55087	5	0.0334814	0.705096	-1.17221	-2.25104	-0.093379	-2.1535	-3.5763	97.9167	14
myeloid	15	acuity_maxn	model_base	CLTC	0.637336	2	0.0341511	0.705096	0.873876	0.0665207	1.68123	2.14525	-3.59007	56.25	214
myeloid	15	acuity_maxn	model_base	DECR1	0.510752	1	0.0341694	0.705096	-0.848965	-1.63339	-0.0645429	-2.14503	-3.59044	50	241
myeloid	15	acuity_maxn	model_base	VMA21	0.66753	2	0.0342083	0.705096	-0.918162	-1.76671	-0.0696158	-2.14455	-3.59124	58.3333	163
myeloid	15	acuity_maxn	model_base	ALDH2	0.56944	1	0.0342502	0.705096	0.877792	0.0663615	1.68922	2.14404	-3.59209	55.2083	207
myeloid	15	acuity_maxn	model_base	RPS16	3.12795	5	0.0342693	0.705096	-0.966102	-1.85926	-0.0729408	-2.14381	-3.59248	98.9583	117
myeloid	15	acuity_maxn	model_base	TWF2	0.985899	3	0.0344071	0.705096	-1.00199	-1.92906	-0.0749262	-2.14213	-3.59526	69.7917	88
myeloid	15	acuity_maxn	model_base	CD48	1.35667	4	0.0345026	0.705096	-1.0722	-2.06475	-0.0796397	-2.14098	-3.59719	80.2083	35
myeloid	15	acuity_maxn	model_base	ABRACL	1.13613	4	0.035113	0.705096	-1.00264	-1.93399	-0.0712824	-2.13364	-3.60937	75	85
myeloid	15	acuity_maxn	model_base	SYK	0.779295	2	0.0351168	0.705096	-0.916139	-1.76716	-0.0651148	-2.1336	-3.60945	63.5417	162
myeloid	15	acuity_maxn	model_base	SNF8	0.500161	1	0.0366207	0.705096	-0.847547	-1.6414	-0.0536889	-2.11599	-3.63854	50	233
myeloid	15	acuity_maxn	model_base	RPL32	4.65079	5	0.0371813	0.705096	-0.688994	-1.3363	-0.0416859	-2.10958	-3.64907	100	429
myeloid	15	acuity_maxn	model_base	UNC93B1	0.505644	1	0.0371954	0.705096	-0.754125	-1.46268	-0.0455731	-2.10943	-3.64933	56.25	341
myeloid	15	acuity_maxn	model_base	NDUFA2	1.09425	4	0.0372276	0.705096	-1.00209	-1.94378	-0.0603944	-2.10906	-3.64993	72.9167	79
myeloid	15	acuity_maxn	model_base	ATP5MC2	3.00049	5	0.0376508	0.705096	-0.889067	-1.72645	-0.0516874	-2.10429	-3.65776	98.9583	170
myeloid	15	acuity_maxn	model_base	UBALD2	0.55077	1	0.0387592	0.705096	0.896496	0.04716	1.74583	2.092	-3.67783	52.0833	164
myeloid	15	acuity_maxn	model_base	ATP6AP1	0.680626	2	0.0390724	0.705096	0.844539	0.0431174	1.64596	2.08858	-3.6834	62.5	223
myeloid	15	acuity_maxn	model_base	STAT1	0.914989	3	0.0398624	0.705096	-1.03945	-2.02987	-0.0490306	-2.08007	-3.69722	66.6667	40
myeloid	15	acuity_maxn	model_base	RBCK1	0.54292	1	0.0405308	0.705096	0.869399	0.0381748	1.70062	2.07297	-3.7087	51.0417	178
myeloid	15	acuity_maxn	model_base	YWHAE	1.01353	3	0.0409987	0.705096	-0.924781	-1.81105	-0.0385094	-2.06807	-3.71662	75	126
myeloid	15	acuity_maxn	model_base	RPL10A	2.1286	5	0.0412602	0.705096	-1.10499	-2.16536	-0.0446188	-2.06535	-3.721	87.5	17
myeloid	15	acuity_maxn	model_base	CHCHD5	0.700421	2	0.0419916	0.705096	-0.980706	-1.92526	-0.0361556	-2.05781	-3.73311	61.4583	77
myeloid	15	acuity_maxn	model_base	RPS18	4.07911	5	0.0429176	0.705096	-0.946146	-1.86158	-0.0307108	-2.04844	-3.74813	98.9583	97
myeloid	15	acuity_maxn	model_base	PER1	0.671644	2	0.0429252	0.705096	0.94453	0.0306245	1.85844	2.04836	-3.74825	53.125	99
myeloid	15	acuity_maxn	model_base	TCF25	1.25847	4	0.0432907	0.705096	-1.08163	-2.13005	-0.0331998	-2.04471	-3.75408	76.0417	22
myeloid	15	acuity_maxn	model_base	MXD1	0.583924	1	0.0436404	0.705096	0.800437	0.0232503	1.57762	2.04124	-3.75962	55.2083	254
myeloid	15	acuity_maxn	model_base	TMBIM6	1.65681	4	0.0439506	0.705096	1.14667	0.0316369	2.2617	2.03818	-3.76449	82.2917	10
myeloid	15	acuity_maxn	model_base	OSTF1	0.757618	2	0.0443123	0.705096	-0.900044	-1.77678	-0.0233084	-2.03464	-3.77012	61.4583	136
myeloid	15	acuity_maxn	model_base	MGST3	0.934348	3	0.0445486	0.705096	0.969714	0.0240433	1.91539	2.03234	-3.77377	67.7083	78
myeloid	15	acuity_maxn	model_base	ARRB2	1.32933	4	0.0445784	0.705096	-1.02307	-2.02092	-0.025224	-2.03205	-3.77423	76.0417	34
myeloid	15	acuity_maxn	model_base	KRTCAP2	1.27781	4	0.0446572	0.705096	-0.966128	-1.90879	-0.0234656	-2.03129	-3.77544	79.1667	80
myeloid	15	acuity_maxn	model_base	TRAPPC1	1.39288	4	0.0452895	0.705096	1.1382	0.0243029	2.25209	2.02519	-3.7851	76.0417	11
myeloid	15	acuity_maxn	model_base	EIF3I	0.606405	2	0.0459532	0.705096	0.763193	0.0139582	1.51243	2.01887	-3.79508	58.3333	297
myeloid	15	acuity_maxn	model_base	RGS2	0.64892	2	0.0462398	0.705096	0.914759	0.0155257	1.81399	2.01617	-3.79934	52.0833	114
myeloid	15	acuity_maxn	model_base	CNBP	1.5443	4	0.0462499	0.705096	-1.03952	-2.06145	-0.017595	-2.01607	-3.79949	83.3333	27
myeloid	15	acuity_maxn	model_base	DCXR	0.530547	1	0.04676	0.705096	0.832575	0.0121481	1.653	2.0113	-3.80701	52.0833	198
myeloid	15	acuity_maxn	model_base	BTG1	1.2951	4	0.0472683	0.705096	0.970755	0.0119159	1.92959	2.00658	-3.81441	77.0833	65
myeloid	15	acuity_maxn	model_base	SNRPE	0.637481	2	0.0476056	0.705096	-0.839801	-1.67058	-0.00902275	-2.00347	-3.81928	55.2083	182
myeloid	15	acuity_maxn	model_base	JTB	1.16152	4	0.0477115	0.705096	1.03683	0.0106418	2.06303	2.0025	-3.8208	71.875	25
myeloid	15	acuity_maxn	model_base	PPP1CA	1.42307	4	0.047873	0.705096	-0.942823	-1.87666	-0.00898794	-2.00103	-3.82311	82.2917	87
myeloid	15	acuity_maxn	model_base	ARPC1B	1.54385	4	0.0479426	0.705096	0.91517	0.00843617	1.8219	2.00039	-3.82411	85.4167	106
myeloid	15	acuity_maxn	model_base	RBM8A	0.896252	3	0.0485051	0.706235	-0.895651	-1.78532	-0.00598479	-1.99528	-3.83209	68.75	128
myeloid	15	timen:acuity_maxn	model_base	LAMTOR5	0.843474	3	0.000612859	0.486139	-3.76804	-5.88452	-1.65157	-3.52855	-1.95371	63.5417	254
myeloid	15	timen:acuity_maxn	model_base	NDUFB3	1.0065	3	0.00126113	0.486139	-3.53585	-5.65241	-1.41928	-3.31096	-2.28842	69.7917	185
myeloid	15	timen:acuity_maxn	model_base	PAK2	1.21064	4	0.00181372	0.486139	3.74661	1.42437	6.06885	3.1976	-2.45668	76.0417	87
myeloid	15	timen:acuity_maxn	model_base	CHP1	0.528793	1	0.00280166	0.486139	3.15215	1.1093	5.195	3.05818	-2.65762	50	161
myeloid	15	timen:acuity_maxn	model_base	NDUFB11	1.74597	4	0.00309811	0.486139	-3.6239	-5.99801	-1.24979	-3.0253	-2.70402	87.5	51
myeloid	15	timen:acuity_maxn	model_base	SUPT4H1	0.908448	3	0.00315072	0.486139	-3.28904	-5.44772	-1.13036	-3.01977	-2.71179	67.7083	104
myeloid	15	timen:acuity_maxn	model_base	TCEA1	0.66788	2	0.00325757	0.486139	-2.83702	-4.70581	-0.968221	-3.0088	-2.72716	60.4167	216
myeloid	15	timen:acuity_maxn	model_base	SEC62	0.85427	3	0.00328793	0.486139	3.46123	1.17893	5.74352	3.00574	-2.73144	64.5833	75
myeloid	15	timen:acuity_maxn	model_base	RPS16	3.12795	5	0.00380062	0.486139	-3.2171	-5.37288	-1.06133	-2.9577	-2.79819	98.9583	99
myeloid	15	timen:acuity_maxn	model_base	PPP2R1A	0.553397	1	0.00384257	0.486139	2.90064	0.95452	4.84677	2.95404	-2.80324	53.125	180
myeloid	15	timen:acuity_maxn	model_base	TSC22D3	1.74118	4	0.00390367	0.486139	-3.80409	-6.36092	-1.24726	-2.94877	-2.81051	83.3333	16
myeloid	15	timen:acuity_maxn	model_base	TWF2	0.985899	3	0.00400664	0.486139	-3.31932	-5.55694	-1.08171	-2.94007	-2.82249	69.7917	78
myeloid	15	timen:acuity_maxn	model_base	VMA21	0.66753	2	0.00463353	0.493448	-2.9876	-5.03569	-0.939506	-2.89112	-2.88933	58.3333	135
myeloid	15	timen:acuity_maxn	model_base	HSPA1A	2.36959	5	0.00492593	0.493448	5.90342	1.82714	9.9797	2.87033	-2.91744	83.3333	1
myeloid	15	timen:acuity_maxn	model_base	SEC61G	1.81058	4	0.0050836	0.493448	-3.48377	-5.89832	-1.06921	-2.85959	-2.93191	87.5	33
myeloid	15	timen:acuity_maxn	model_base	ROMO1	1.71722	4	0.00717328	0.597985	-3.12626	-5.38735	-0.865162	-2.7403	-3.08967	89.5833	61
myeloid	15	timen:acuity_maxn	model_base	NDUFA2	1.09425	4	0.00783235	0.597985	-3.107	-5.37991	-0.83409	-2.70927	-3.12983	72.9167	56
myeloid	15	timen:acuity_maxn	model_base	MPEG1	1.31332	4	0.00825902	0.597985	-3.1607	-5.4891	-0.832305	-2.69041	-3.15404	77.0833	44
myeloid	15	timen:acuity_maxn	model_base	C19orf53	1.10457	4	0.00844286	0.597985	-3.26074	-5.66985	-0.851617	-2.68256	-3.16408	70.8333	29
myeloid	15	timen:acuity_maxn	model_base	LAIR1	0.57787	1	0.00921479	0.597985	-2.90824	-5.08234	-0.734137	-2.6512	-3.20396	48.9583	80
myeloid	15	timen:acuity_maxn	model_base	RPL27A	2.0919	5	0.00945862	0.597985	-3.05274	-5.343	-0.762484	-2.64179	-3.21585	92.7083	50
myeloid	15	timen:acuity_maxn	model_base	ID2	1.24834	4	0.00980948	0.597985	-3.43554	-6.02589	-0.845184	-2.62862	-3.23243	76.0417	9
myeloid	15	timen:acuity_maxn	model_base	ATP6V1B2	0.81325	3	0.0104042	0.597985	-2.74398	-4.82988	-0.658091	-2.60725	-3.2592	65.625	103
myeloid	15	timen:acuity_maxn	model_base	OSCAR	0.518551	1	0.01085	0.597985	2.4594	0.578795	4.34001	2.59193	-3.27826	52.0833	187
myeloid	15	timen:acuity_maxn	model_base	UQCRQ	1.82271	5	0.0113667	0.597985	3.13099	0.720993	5.541	2.57488	-3.29939	87.5	28
myeloid	15	timen:acuity_maxn	model_base	VASP	1.21288	4	0.0116093	0.597985	3.13254	0.714053	5.55102	2.56712	-3.30897	76.0417	27
myeloid	15	timen:acuity_maxn	model_base	EIF1	3.57552	5	0.0118861	0.597985	-2.63957	-4.68437	-0.594762	-2.55843	-3.31966	98.9583	121
myeloid	15	timen:acuity_maxn	model_base	APOBEC3A	1.62626	4	0.0125547	0.597985	3.89115	0.852726	6.92958	2.53818	-3.34446	76.0417	5
myeloid	15	timen:acuity_maxn	model_base	DPP7	0.787383	3	0.0134804	0.597985	-2.84419	-5.08852	-0.599856	-2.51168	-3.37667	62.5	64
myeloid	15	timen:acuity_maxn	model_base	PTRHD1	0.710902	2	0.0135374	0.597985	-2.60488	-4.66167	-0.548095	-2.5101	-3.37857	59.375	116
myeloid	15	timen:acuity_maxn	model_base	TMED2	0.576631	1	0.0140165	0.597985	2.42795	0.50086	4.35503	2.49707	-3.3943	53.125	171
myeloid	15	timen:acuity_maxn	model_base	EIF2S3	0.535611	1	0.0144187	0.597985	-2.2961	-4.12634	-0.465868	-2.48643	-3.40708	53.125	211
myeloid	15	timen:acuity_maxn	model_base	H1FX	0.833078	3	0.0146875	0.597985	2.8307	0.568	5.09341	2.47947	-3.41543	64.5833	60
myeloid	15	timen:acuity_maxn	model_base	OAZ1	4.05771	5	0.0149995	0.597985	1.85685	0.367821	3.34588	2.47153	-3.42492	100	390
myeloid	15	timen:acuity_maxn	model_base	CCT5	0.888998	3	0.015634	0.597985	-2.68609	-4.85387	-0.518317	-2.45583	-3.44361	65.625	85
myeloid	15	timen:acuity_maxn	model_base	IFITM1	1.76939	4	0.0164474	0.597985	4.79995	0.895505	8.7044	2.43652	-3.46646	72.9167	2
myeloid	15	timen:acuity_maxn	model_base	EIF4EBP1	0.732929	2	0.016722	0.597985	-2.53445	-4.60143	-0.46747	-2.43019	-3.47392	61.4583	115
myeloid	15	timen:acuity_maxn	model_base	RPL35A	3.90982	5	0.0168214	0.597985	-2.62833	-4.77387	-0.482784	-2.42792	-3.47659	97.9167	89
myeloid	15	timen:acuity_maxn	model_base	APOBR	0.516221	1	0.0168444	0.597985	-2.42856	-4.41146	-0.445662	-2.4274	-3.47721	51.0417	152
myeloid	15	timen:acuity_maxn	model_base	IMPDH1	0.687349	2	0.016964	0.597985	2.57545	0.470267	4.68062	2.42469	-3.48039	59.375	100
myeloid	15	timen:acuity_maxn	model_base	GIMAP7	0.642173	2	0.017319	0.597985	2.58914	0.46581	4.71247	2.41674	-3.48971	51.0417	96
myeloid	15	timen:acuity_maxn	model_base	HK3	0.798303	3	0.017342	0.597985	2.60029	0.467366	4.7332	2.41624	-3.49031	64.5833	93
myeloid	15	timen:acuity_maxn	model_base	COX6C	1.95281	5	0.0176603	0.597985	-2.84399	-5.18358	-0.504396	-2.40924	-3.49849	89.5833	46
myeloid	15	timen:acuity_maxn	model_base	NDUFA13	0.558251	1	0.0183277	0.60648	2.25178	0.388299	4.11526	2.39493	-3.51516	52.0833	203
myeloid	15	timen:acuity_maxn	model_base	SELENOK	0.563854	1	0.0201857	0.622543	2.37718	0.378607	4.37575	2.35741	-3.55849	52.0833	151
myeloid	15	timen:acuity_maxn	model_base	TMSB10	6.55246	5	0.0205151	0.622543	1.78013	0.279487	3.28077	2.35108	-3.56574	100	396
myeloid	15	timen:acuity_maxn	model_base	POLR1D	0.862796	3	0.0205797	0.622543	-2.55208	-4.70461	-0.399559	-2.34985	-3.56715	70.8333	91
myeloid	15	timen:acuity_maxn	model_base	RPL32	4.65079	5	0.0224405	0.622543	-1.82552	-3.3879	-0.263153	-2.31577	-3.60587	100	361
myeloid	15	timen:acuity_maxn	model_base	SNRPB	0.761398	2	0.022758	0.622543	2.36756	0.336407	4.39871	2.31021	-3.61215	61.4583	142
myeloid	15	timen:acuity_maxn	model_base	PPP1R18	0.892266	3	0.0237815	0.622543	2.43563	0.330149	4.54111	2.29273	-3.63179	68.75	109
myeloid	15	timen:acuity_maxn	model_base	MYL12A	2.44867	5	0.0239434	0.622543	2.76525	0.372006	5.15849	2.29002	-3.63482	95.8333	38
myeloid	15	timen:acuity_maxn	model_base	SHOC2	0.524253	1	0.024037	0.622543	2.25195	0.301628	4.20227	2.28847	-3.63655	50	174
myeloid	15	timen:acuity_maxn	model_base	TBXAS1	0.691122	2	0.024129	0.622543	-2.35472	-4.39541	-0.314033	-2.28694	-3.63826	58.3333	140
myeloid	15	timen:acuity_maxn	model_base	SLIRP	1.07383	4	0.0248038	0.622543	-2.74319	-5.13206	-0.354322	-2.27592	-3.65055	73.9583	42
myeloid	15	timen:acuity_maxn	model_base	RUNX1	0.504087	1	0.0250447	0.622543	-2.04418	-3.82735	-0.261001	-2.27204	-3.65486	52.0833	239
myeloid	15	timen:acuity_maxn	model_base	RPS3A	3.72589	5	0.0254907	0.622543	-2.65066	-4.97012	-0.331204	-2.26496	-3.66272	97.9167	57
myeloid	15	timen:acuity_maxn	model_base	ANXA5	2.20064	5	0.0261148	0.622543	2.61645	0.317048	4.91585	2.25523	-3.67348	94.7917	63
myeloid	15	timen:acuity_maxn	model_base	EEF1B2	1.8102	4	0.0261671	0.622543	-3.07928	-5.78639	-0.372165	-2.25442	-3.67437	82.2917	7
myeloid	15	timen:acuity_maxn	model_base	YBX3	0.609753	2	0.026204	0.622543	-2.29287	-4.30912	-0.276611	-2.25385	-3.675	55.2083	154
myeloid	15	timen:acuity_maxn	model_base	SNRPE	0.637481	2	0.0264087	0.622543	-2.27712	-4.28233	-0.271918	-2.25071	-3.67846	55.2083	162
myeloid	15	timen:acuity_maxn	model_base	ERP29	1.22454	4	0.0267532	0.622543	-2.74705	-5.1717	-0.322395	-2.24548	-3.68422	75	35
myeloid	15	timen:acuity_maxn	model_base	UQCRB	2.00178	5	0.0275533	0.622543	2.69347	0.303405	5.08353	2.23355	-3.69732	92.7083	45
myeloid	15	timen:acuity_maxn	model_base	AHSA1	0.501323	1	0.0279433	0.622543	2.12912	0.234995	4.02325	2.22784	-3.70356	47.9167	205
myeloid	15	timen:acuity_maxn	model_base	PRKAR1A	0.750205	2	0.0282635	0.622543	-2.3528	-4.45028	-0.255321	-2.22321	-3.70861	58.3333	122
myeloid	15	timen:acuity_maxn	model_base	JUNB	2.32384	5	0.0288496	0.622543	-2.84825	-5.39701	-0.299497	-2.21484	-3.71772	93.75	19
myeloid	15	timen:acuity_maxn	model_base	MIF	1.86345	5	0.0296218	0.622543	-2.70069	-5.12924	-0.272141	-2.20405	-3.72942	88.5417	37
myeloid	15	timen:acuity_maxn	model_base	SNAP23	0.717743	2	0.030188	0.622543	2.365	0.2308	4.4992	2.19628	-3.73781	55.2083	110
myeloid	15	timen:acuity_maxn	model_base	PABPC1	2.26129	5	0.030272	0.622543	-2.80601	-5.3395	-0.272522	-2.19514	-3.73904	91.6667	23
myeloid	15	timen:acuity_maxn	model_base	MYD88	0.678576	2	0.0304166	0.622543	2.20478	0.212353	4.1972	2.19319	-3.74115	60.4167	170
myeloid	15	timen:acuity_maxn	model_base	GRINA	1.39192	4	0.0306208	0.622543	-2.72866	-5.19761	-0.259715	-2.19044	-3.74411	77.0833	32
myeloid	15	timen:acuity_maxn	model_base	UQCRC1	0.951703	3	0.0313221	0.622543	-2.60237	-4.9671	-0.237628	-2.18111	-3.75413	66.6667	53
myeloid	15	timen:acuity_maxn	model_base	ST13	0.940761	3	0.0314868	0.622543	2.53228	0.228943	4.83561	2.17895	-3.75645	66.6667	72
myeloid	15	timen:acuity_maxn	model_base	TRAPPC3	0.52901	1	0.0316268	0.622543	2.12643	0.190624	4.06224	2.17712	-3.75841	52.0833	197
myeloid	15	timen:acuity_maxn	model_base	NDUFA6	1.0365	3	0.0319383	0.622543	-2.55012	-4.87596	-0.224278	-2.17307	-3.76274	71.875	67
myeloid	15	timen:acuity_maxn	model_base	NADK	0.667771	2	0.0320678	0.622543	2.29557	0.200278	4.39086	2.17139	-3.76453	57.2917	131
myeloid	15	timen:acuity_maxn	model_base	SMCO4	0.633645	2	0.0326516	0.625536	-2.25623	-4.32273	-0.189735	-2.16392	-3.77249	53.125	146
myeloid	15	timen:acuity_maxn	model_base	RER1	0.69832	2	0.0341455	0.63779	2.28807	0.174238	4.4019	2.14532	-3.79223	60.4167	127
myeloid	15	timen:acuity_maxn	model_base	BID	0.885822	3	0.0351654	0.63779	2.4242	0.171689	4.67671	2.13302	-3.8052	66.6667	86
myeloid	15	timen:acuity_maxn	model_base	PSMB9	1.77982	4	0.035467	0.63779	-2.89439	-5.5883	-0.200471	-2.12944	-3.80896	85.4167	10
myeloid	15	timen:acuity_maxn	model_base	NDUFV3	0.514785	1	0.0355416	0.63779	-2.11928	-4.09259	-0.145969	-2.12856	-3.80988	50	186
myeloid	15	timen:acuity_maxn	model_base	PTPN2	0.605908	2	0.0362602	0.63779	2.25284	0.146852	4.35884	2.12015	-3.81869	51.0417	137
myeloid	15	timen:acuity_maxn	model_base	FAU	4.39186	5	0.0367912	0.63779	-1.69806	-3.29003	-0.106094	-2.11403	-3.82508	100	374
myeloid	15	timen:acuity_maxn	model_base	PYURF	0.579683	1	0.0369624	0.63779	2.08081	0.1282	4.03342	2.11208	-3.82712	54.1667	198
myeloid	15	timen:acuity_maxn	model_base	TRMT112	1.27348	4	0.0370356	0.63779	-2.61889	-5.0774	-0.16038	-2.11124	-3.82799	76.0417	40
myeloid	15	timen:acuity_maxn	model_base	SRGN	3.47388	5	0.0373275	0.63779	-1.95788	-3.79874	-0.117012	-2.10793	-3.83144	100	234
myeloid	15	timen:acuity_maxn	model_base	PFDN2	0.604891	2	0.0385896	0.63779	2.21584	0.118429	4.31326	2.09386	-3.84603	55.2083	144
myeloid	15	timen:acuity_maxn	model_base	CLEC4E	0.663743	2	0.0388397	0.63779	2.16854	0.11321	4.22388	2.09112	-3.84887	57.2917	164
myeloid	15	timen:acuity_maxn	model_base	RPS5	2.30227	5	0.03963	0.63779	-2.79449	-5.45397	-0.134999	-2.08256	-3.8577	90.625	15
myeloid	15	timen:acuity_maxn	model_base	ARRB2	1.32933	4	0.039699	0.63779	-2.52981	-4.93827	-0.121355	-2.08181	-3.85846	76.0417	54
myeloid	15	timen:acuity_maxn	model_base	TNFSF13B	1.32479	4	0.0405672	0.63779	2.64463	0.115657	5.17361	2.07259	-3.86794	75	31
myeloid	15	timen:acuity_maxn	model_base	RNH1	1.24179	4	0.0411579	0.63779	-2.52724	-4.95118	-0.103295	-2.06641	-3.87426	73.9583	52
myeloid	15	timen:acuity_maxn	model_base	CSTA	1.92016	5	0.0412696	0.63779	2.58713	0.104349	5.0699	2.06525	-3.87545	90.625	39
myeloid	15	timen:acuity_maxn	model_base	IRF1	1.1887	4	0.0417981	0.63779	-2.77832	-5.45163	-0.105003	-2.0598	-3.88101	70.8333	14
myeloid	15	timen:acuity_maxn	model_base	RPS4Y1	0.875082	3	0.0420818	0.63779	-2.49438	-4.89787	-0.0908849	-2.05689	-3.88397	53.125	58
myeloid	15	timen:acuity_maxn	model_base	FKBP2	0.768109	2	0.0422675	0.63779	2.28527	0.0812401	4.4893	2.055	-3.88589	60.4167	108
myeloid	15	timen:acuity_maxn	model_base	SF1	0.76217	2	0.0423144	0.63779	2.28894	0.0808581	4.49702	2.05453	-3.88638	60.4167	107
myeloid	15	timen:acuity_maxn	model_base	ARPC1B	1.54385	4	0.0425236	0.63779	2.26634	0.0778016	4.45487	2.05241	-3.88853	85.4167	113
myeloid	15	timen:acuity_maxn	model_base	XBP1	0.602615	2	0.0429282	0.63779	-2.08244	-4.0974	-0.0674893	-2.04833	-3.89267	52.0833	183
myeloid	15	timen:acuity_maxn	model_base	TAPBP	1.09049	4	0.0436259	0.641609	2.35959	0.0687	4.65048	2.04138	-3.89971	72.9167	88
myeloid	15	timen:acuity_maxn	model_base	CCDC85B	0.777031	2	0.0442058	0.643636	-2.43949	-4.8146	-0.06439	-2.03568	-3.90547	61.4583	69
myeloid	13	(Intercept)	model_base	TMSB10	9.39991	5	0	0	9.20599	9.10803	9.30394	184.529	1307.81	100	1
myeloid	13	(Intercept)	model_base	RPL28	8.68763	5	0	0	8.68081	8.5881	8.77353	183.829	1305.44	100	3
myeloid	13	(Intercept)	model_base	RPL41	9.17666	5	0	0	9.39535	9.28632	9.50439	169.192	1253.71	100	2
myeloid	13	(Intercept)	model_base	RPS15	7.98062	5	0	0	8.1023	8.001	8.20359	157.054	1207.02	100	7
myeloid	13	(Intercept)	model_base	FAU	7.62662	5	0	0	7.76885	7.66627	7.87143	148.703	1172.64	100	13
myeloid	13	(Intercept)	model_base	RPLP1	8.82028	5	0	0	9.23415	9.1099	9.35839	145.927	1160.78	100	4
myeloid	13	(Intercept)	model_base	TMSB4X	9.08827	5	0	0	9.13587	9.00716	9.26459	139.361	1131.75	100	6
myeloid	13	(Intercept)	model_base	RPS19	7.96038	5	0	0	8.1177	8.00008	8.23531	135.514	1114.09	100	14
myeloid	13	(Intercept)	model_base	RPS12	8.39807	5	0	0	8.74921	8.61894	8.87948	131.87	1096.89	100	8
myeloid	13	(Intercept)	model_base	ACTB	9.68374	5	0	0	9.77932	9.63278	9.92586	131.031	1092.86	100	5
myeloid	13	(Intercept)	model_base	RPL13	8.17136	5	0	0	8.55316	8.42432	8.68201	130.337	1089.51	100	9
myeloid	13	(Intercept)	model_base	RPL30	8.11614	5	0	0	8.43294	8.30435	8.56153	128.763	1081.85	100	12
myeloid	13	(Intercept)	model_base	RPL19	8.04613	5	0	0	8.33984	8.21151	8.46818	127.599	1076.12	100	15
myeloid	13	(Intercept)	model_base	RPL39	8.27298	5	0	0	8.62635	8.49209	8.7606	126.161	1068.97	100	11
myeloid	13	(Intercept)	model_base	RPL18A	7.83669	5	0	0	8.23566	8.10551	8.36581	124.246	1059.32	100	17
myeloid	13	(Intercept)	model_base	RPS13	7.9471	5	0	0	8.34964	8.21623	8.48305	122.888	1052.39	100	16
myeloid	13	(Intercept)	model_base	RPS24	7.8538	5	0	0	8.28574	8.15113	8.42036	120.851	1041.86	100	18
myeloid	13	(Intercept)	model_base	RPS9	7.3396	5	0	0	7.42346	7.30093	7.54599	118.959	1031.92	100	32
myeloid	13	(Intercept)	model_base	PTMA	7.47882	5	0	0	7.62666	7.50037	7.75295	118.571	1029.86	100	27
myeloid	13	(Intercept)	model_base	RPS15A	7.87671	5	0	0	8.33926	8.20081	8.47771	118.263	1028.22	100	20
myeloid	13	(Intercept)	model_base	CFL1	7.20207	5	0	0	7.01784	6.90129	7.13439	118.227	1028.03	100	40
myeloid	13	(Intercept)	model_base	RPL34	7.94732	5	0	0	8.33558	8.19441	8.47675	115.938	1015.73	100	21
myeloid	13	(Intercept)	model_base	RPL36	7.33896	5	0	0	7.40927	7.28345	7.53508	115.625	1014.02	100	36
myeloid	13	(Intercept)	model_base	B2M	9.3265	5	0	0	9.14582	8.98987	9.30178	115.144	1011.4	100	10
myeloid	13	(Intercept)	model_base	RPS28	8.06342	5	0	0	8.29161	8.14917	8.43406	114.293	1006.74	100	22
myeloid	13	(Intercept)	model_base	PFN1	7.52182	5	0	0	7.56132	7.42968	7.69295	112.783	998.371	100	34
myeloid	13	(Intercept)	model_base	RPL12	7.5445	5	0	0	7.866	7.72845	8.00354	112.285	995.591	100	30
myeloid	13	(Intercept)	model_base	RPS18	7.97326	5	0	0	8.31434	8.16606	8.46262	110.096	983.225	100	24
myeloid	13	(Intercept)	model_base	RPS27A	7.66676	5	0	0	8.18472	8.03828	8.33115	109.745	981.22	100	26
myeloid	13	(Intercept)	model_base	HLA-B	7.94768	5	0	0	7.75696	7.61467	7.89924	107.042	965.58	100	37
myeloid	13	(Intercept)	model_base	RPL35	6.8545	5	0	0	6.94842	6.82023	7.07662	106.423	961.949	100	49
myeloid	13	(Intercept)	model_base	RPL10	8.44207	5	0	0	8.9722	8.80652	9.13789	106.325	961.37	100	19
myeloid	13	(Intercept)	model_base	SH3BGRL3	7.71114	5	0	0	7.63549	7.49296	7.77802	105.186	954.627	100	39
myeloid	13	(Intercept)	model_base	RPL32	8.22431	5	0	0	8.54549	8.38462	8.70637	104.296	949.311	99.8507	25
myeloid	13	(Intercept)	model_base	RPS3	7.57558	5	0	0	8.01976	7.86723	8.17229	103.235	942.916	100	33
myeloid	13	(Intercept)	model_base	RPS27	8.02135	5	0	0	8.25006	8.0919	8.40823	102.415	937.927	100	31
myeloid	13	(Intercept)	model_base	RPS8	7.82533	5	0	0	8.44245	8.27828	8.60662	100.971	929.061	100	28
myeloid	13	(Intercept)	model_base	RPS23	7.96673	5	0	0	8.47748	8.31129	8.64366	100.161	924.04	100	29
myeloid	13	(Intercept)	model_base	RPL24	6.49673	5	0	0	6.74929	6.61661	6.88198	99.8765	922.265	100	57
myeloid	13	(Intercept)	model_base	RPL11	7.98312	5	0	0	8.30873	8.14162	8.47584	97.6226	908.048	99.8507	35
myeloid	13	(Intercept)	model_base	RPS7	7.39699	5	0	0	7.7665	7.60901	7.92398	96.8282	902.966	100	42
myeloid	13	(Intercept)	model_base	EEF1A1	8.58505	5	0	0	9.25335	9.06147	9.44523	94.688	889.084	100	23
myeloid	13	(Intercept)	model_base	RPS14	7.76499	5	0	0	8.21965	8.04869	8.3906	94.4044	887.223	99.8507	38
myeloid	13	(Intercept)	model_base	RPS25	6.96205	5	0	0	7.22498	7.07449	7.37548	94.2606	886.278	100	53
myeloid	13	(Intercept)	model_base	ATP5F1E	6.91774	5	0	0	6.84587	6.70319	6.98855	94.2099	885.944	100	59
myeloid	13	(Intercept)	model_base	RPL18	7.3337	5	0	0	7.67157	7.50939	7.83375	92.8769	877.115	99.8507	48
myeloid	13	(Intercept)	model_base	S100A4	8.2917	5	0	0	7.97066	7.80146	8.13985	92.4963	874.574	100	43
myeloid	13	(Intercept)	model_base	RPL29	7.43026	5	0	0	7.76965	7.6045	7.93479	92.3767	873.773	99.8507	47
myeloid	13	(Intercept)	model_base	RPL35A	7.2991	5	0	0	7.58443	7.42307	7.74579	92.2881	873.179	99.8507	50
myeloid	13	(Intercept)	model_base	S100A10	7.17654	5	0	0	6.95205	6.80152	7.10259	90.6769	862.293	100	60
myeloid	13	(Intercept)	model_base	RPL14	7.01301	5	0	0	7.38176	7.22107	7.54245	90.1961	859.012	100	55
myeloid	13	(Intercept)	model_base	GAPDH	7.52204	5	0	0	7.48448	7.31992	7.64905	89.2988	852.846	100	54
myeloid	13	(Intercept)	model_base	RPS3A	7.42793	5	0	0	8.14578	7.96176	8.3298	86.9126	836.182	100	46
myeloid	13	(Intercept)	model_base	RPL37	7.49815	5	0	0	7.72705	7.5515	7.9026	86.4227	832.713	99.8507	51
myeloid	13	(Intercept)	model_base	FTH1	8.51289	5	0	0	8.58367	8.3881	8.77925	86.1744	830.947	100	41
myeloid	13	(Intercept)	model_base	RPL8	7.40844	5	0	0	7.74979	7.56949	7.9301	84.3913	818.138	99.8507	56
myeloid	13	(Intercept)	model_base	TPT1	7.49294	5	0	0	7.86193	7.6788	8.04505	84.2962	817.449	99.8507	52
myeloid	13	(Intercept)	model_base	MT-CO2	8.36047	5	0	0	8.54105	8.33745	8.74465	82.3665	803.311	100	44
myeloid	13	(Intercept)	model_base	MALAT1	8.83023	5	0	0	8.58395	8.37631	8.79158	81.1722	794.419	100	45
myeloid	13	(Intercept)	model_base	COX4I1	6.18566	5	0	0	6.25474	6.10058	6.40889	79.6641	783.033	99.8507	76
myeloid	13	(Intercept)	model_base	S100A6	8.31006	5	0	0	7.84309	7.64787	8.03831	78.8826	777.061	100	58
myeloid	13	(Intercept)	model_base	MYL6	6.79343	5	0	0	6.58385	6.41846	6.74925	78.1589	771.487	99.8507	71
myeloid	13	(Intercept)	model_base	EIF1	6.68463	5	0	0	7.09829	6.91883	7.27775	77.6601	767.621	99.8507	68
myeloid	13	(Intercept)	model_base	RPLP2	7.06092	5	0	0	7.22682	7.04063	7.41302	76.2077	756.245	99.7015	67
myeloid	13	(Intercept)	model_base	RPL6	6.98666	5	0	0	7.44374	7.25074	7.63674	75.7284	752.452	99.8507	64
myeloid	13	(Intercept)	model_base	UBA52	6.61972	5	0	0	6.71616	6.54156	6.89076	75.527	750.852	99.7015	72
myeloid	13	(Intercept)	model_base	RPL7A	7.229	5	0	0	7.59727	7.39812	7.79642	74.9029	745.873	99.8507	63
myeloid	13	(Intercept)	model_base	RPS16	6.39763	5	0	0	6.68619	6.51068	6.86169	74.8015	745.061	99.8507	74
myeloid	13	(Intercept)	model_base	VIM	7.43561	5	0	0	7.52216	7.32313	7.72119	74.2056	740.271	99.8507	65
myeloid	13	(Intercept)	model_base	OAZ1	6.57674	5	0	0	6.31172	6.14448	6.47897	74.0984	739.406	99.8507	82
myeloid	13	(Intercept)	model_base	RPS4X	7.2488	5	1.66881e-308	1.66881e-308	8.02818	7.81176	8.24461	72.8336	729.122	99.8507	61
myeloid	13	(Intercept)	model_base	SERF2	7.1891	5	1.66881e-308	1.66881e-308	6.89287	6.70264	7.0831	71.1436	715.158	99.7015	75
myeloid	13	(Intercept)	model_base	RPL9	6.73262	5	1.66881e-308	1.66881e-308	7.04617	6.85024	7.2421	70.611	710.703	99.7015	73
myeloid	13	(Intercept)	model_base	RPS21	7.17218	5	1.66881e-308	1.66881e-308	7.37982	7.17439	7.58526	70.5327	710.047	99.7015	70
myeloid	13	(Intercept)	model_base	H3F3A	6.61712	5	2.13284e-305	1.92325e-303	6.7647	6.56917	6.96023	67.9296	687.87	99.5522	83
myeloid	13	(Intercept)	model_base	H3F3B	6.88752	5	6.34497e-304	5.64619e-302	6.86384	6.66431	7.06338	67.5419	684.512	99.7015	80
myeloid	13	(Intercept)	model_base	MT-CO1	8.12457	5	1.47608e-300	1.29646e-298	8.39148	8.14432	8.63864	66.6622	676.837	100	62
myeloid	13	(Intercept)	model_base	HLA-A	6.95554	5	3.01451e-300	2.61373e-298	6.54042	6.34754	6.73329	66.5816	676.13	99.8507	91
myeloid	13	(Intercept)	model_base	RPS2	6.69868	5	4.06066e-299	3.47623e-297	7.16716	6.95487	7.37945	66.2887	673.555	100	77
myeloid	13	(Intercept)	model_base	COX7C	5.58981	5	4.9246e-298	4.16313e-296	5.71937	5.54925	5.8895	66.0084	671.084	99.7015	105
myeloid	13	(Intercept)	model_base	RPL27	6.08669	5	2.04504e-296	1.70749e-294	6.36636	6.17578	6.55693	65.5916	667.393	99.5522	96
myeloid	13	(Intercept)	model_base	NACA	6.56269	5	2.32207e-295	1.91514e-293	6.89961	6.69222	7.107	65.3209	664.987	99.7015	86
myeloid	13	(Intercept)	model_base	HLA-C	7.15007	5	3.17249e-295	2.58501e-293	6.96144	6.75208	7.17081	65.2862	664.678	99.8507	84
myeloid	13	(Intercept)	model_base	ATP5MG	5.84154	5	3.87502e-295	3.11985e-293	5.90323	5.72563	6.08083	65.2639	664.48	99.7015	103
myeloid	13	(Intercept)	model_base	RPL23A	6.25954	5	1.64732e-294	1.31069e-292	6.58496	6.38636	6.78355	65.1031	663.046	99.7015	93
myeloid	13	(Intercept)	model_base	RPL22	6.51266	5	1.02485e-291	8.05934e-290	6.92398	6.71285	7.13511	64.3919	656.673	99.5522	87
myeloid	13	(Intercept)	model_base	FTL	8.9333	5	1.78792e-290	1.38985e-288	8.51597	8.25503	8.77692	64.0776	653.84	100	66
myeloid	13	(Intercept)	model_base	UBC	6.00281	5	5.24623e-290	4.03185e-288	5.93153	5.74944	6.11362	63.9596	652.773	99.8507	104
myeloid	13	(Intercept)	model_base	RPL37A	6.40764	5	2.25084e-289	1.71039e-287	6.54649	6.34503	6.74796	63.8001	651.33	99.7015	95
myeloid	13	(Intercept)	model_base	RPL26	6.53484	5	9.88902e-288	7.43105e-286	6.97884	6.76267	7.19501	63.3872	647.582	99.8507	88
myeloid	13	(Intercept)	model_base	ATP5MC2	6.05558	5	4.09826e-285	3.04577e-283	6.19063	5.99688	6.38439	62.7334	641.608	99.5522	101
myeloid	13	(Intercept)	model_base	ACTG1	7.10156	5	6.8083e-285	5.00484e-283	7.47549	7.24132	7.70967	62.6785	641.105	99.7015	79
myeloid	13	(Intercept)	model_base	RACK1	6.54454	5	1.33914e-280	9.73825e-279	6.97458	6.75233	7.19683	61.6169	631.304	99.5522	92
myeloid	13	(Intercept)	model_base	RPL21	6.61087	5	1.54051e-276	1.10835e-274	6.99148	6.76505	7.21792	60.6244	622.032	99.5522	94
myeloid	13	(Intercept)	model_base	COX6B1	5.34862	5	6.81025e-275	4.84818e-273	5.23401	5.06337	5.40465	60.2254	618.274	99.7015	125
myeloid	13	(Intercept)	model_base	RPS6	7.03059	5	9.69259e-273	6.82823e-271	7.49901	7.25241	7.74562	59.706	613.356	99.5522	85
myeloid	13	(Intercept)	model_base	RPL15	6.76546	5	1.87432e-272	1.3068e-270	7.22093	6.9832	7.45867	59.6371	612.702	99.5522	90
myeloid	13	(Intercept)	model_base	RPS11	5.80741	5	1.24284e-270	8.57685e-269	6.1027	5.9003	6.30511	59.2004	608.541	99.5522	108
myeloid	13	(Intercept)	model_base	TYROBP	6.96863	5	1.40891e-269	9.6247e-268	6.73314	6.50887	6.9574	58.9486	606.132	99.8507	100
myeloid	13	(Intercept)	model_base	SRGN	6.16479	5	1.55764e-268	1.05343e-266	5.89152	5.69445	6.08858	58.7002	603.748	100	111
myeloid	13	sex_n	model_base	RPS4Y1	3.27366	5	2.02147e-161	1.36712e-157	3.19178	3.01922	3.36434	36.3174	329.956	83.8806	1
myeloid	13	sex_n	model_base	XIST	1.27437	3	3.69921e-66	1.25089e-62	-1.46724	-1.61704	-1.31745	-19.232	132.767	64.3284	2
myeloid	13	sex_n	model_base	EIF1AY	0.752007	2	7.21192e-60	1.62581e-56	1.02352	0.912253	1.13478	18.0616	119.359	50.597	3
myeloid	13	sex_n	model_base	DDX3Y	0.786877	2	5.04734e-38	8.5338e-35	0.876549	0.751154	1.00194	13.7252	72.5376	53.1343	4
myeloid	13	sex_n	model_base	UTY	0.602779	1	2.16975e-34	2.93481e-31	0.701828	0.59532	0.808336	12.9381	64.719	45.8209	5
myeloid	13	sex_n	model_base	RPS4X	7.2488	5	3.37428e-16	3.80338e-13	-0.392149	-0.484185	-0.300114	-8.36599	25.5306	99.8507	6
myeloid	13	sex_n	model_base	DDX3X	2.43593	5	1.68278e-06	0.0016258	-0.390249	-0.54887	-0.231628	-4.83062	4.81282	90.1493	7
myeloid	13	sex_n	model_base	EIF1AX	2.3781	5	3.86572e-06	0.00326799	-0.362934	-0.515964	-0.209904	-4.65663	4.05359	89.5522	8
myeloid	13	sex_n	model_base	NPC2	4.47281	5	7.38209e-05	0.0554723	0.255667	0.129794	0.38154	3.98809	1.38046	98.209	2864
myeloid	13	sex_n	model_base	IMP4	1.69458	4	0.000105037	0.0710364	0.285155	0.141654	0.428657	3.90163	1.06343	82.0896	3382
myeloid	13	sex_n	model_base	KDM6A	0.78017	2	0.000131815	0.0810424	-0.231682	-0.349988	-0.113376	-3.84509	0.859656	60.2985	4434
myeloid	13	sex_n	model_base	NDUFS6	3.41911	5	0.000264937	0.139035	0.256419	0.119108	0.393729	3.66663	0.235236	95.5224	6035
myeloid	13	sex_n	model_base	TM7SF3	0.741328	2	0.000281458	0.139035	0.219831	0.101603	0.338059	3.65081	0.181282	58.6567	6276
myeloid	13	sex_n	model_base	TC2N	0.881135	2	0.000305387	0.139035	0.233815	0.107324	0.360307	3.62939	0.10854	63.7313	6464
myeloid	13	sex_n	model_base	RTL8C	1.48264	4	0.000308372	0.139035	0.261938	0.120133	0.403744	3.62683	0.0998731	79.2537	6450
myeloid	13	sex_n	model_base	CDK12	1.39393	3	0.000396371	0.167541	0.247898	0.111182	0.384614	3.5602	-0.123596	79.2537	6395
myeloid	13	sex_n	model_base	SYNRG	1.30705	3	0.000502147	0.199766	0.252628	0.110762	0.394494	3.49644	-0.333714	74.4776	5757
myeloid	13	sex_n	model_base	PARP1	2.01258	4	0.000555303	0.20864	0.279427	0.121272	0.437582	3.46901	-0.422958	84.9254	5350
myeloid	13	sex_n	model_base	C15orf40	1.30845	3	0.00066153	0.23315	0.235437	0.100305	0.37057	3.42087	-0.578005	76.5672	5148
myeloid	13	sex_n	model_base	SPTSSA	1.1351	3	0.000696372	0.23315	0.236591	0.100229	0.372954	3.40664	-0.62342	72.3881	5004
myeloid	13	sex_n	model_base	SMIM3	1.0726	3	0.000723963	0.23315	0.250171	0.105523	0.394818	3.39583	-0.657783	67.0149	4835
myeloid	13	sex_n	model_base	VMA21	2.19494	4	0.000770466	0.236848	0.257727	0.107944	0.40751	3.37847	-0.712812	87.9104	4605
myeloid	13	sex_n	model_base	GSK3A	0.692098	1	0.000861259	0.252577	0.191387	0.0791201	0.303655	3.34719	-0.811194	57.6119	4931
myeloid	13	sex_n	model_base	KLHL36	0.812833	2	0.000910329	0.252577	0.205548	0.0844077	0.326688	3.33155	-0.860085	62.2388	4682
myeloid	13	sex_n	model_base	TACC1	1.96532	4	0.000933671	0.252577	0.243833	0.0998197	0.387847	3.32438	-0.882416	87.1642	4246
myeloid	13	sex_n	model_base	EFCAB14	1.40183	3	0.000986002	0.256474	0.242942	0.0987833	0.387101	3.30889	-0.930492	77.1642	4126
myeloid	13	sex_n	model_base	UBA1	2.0834	4	0.00109361	0.269488	-0.25788	-0.412284	-0.103477	-3.27931	-1.02173	87.0149	3765
myeloid	13	sex_n	model_base	CASP9	0.537684	1	0.00111573	0.269488	0.182017	0.0728447	0.291189	3.27357	-1.03935	48.9552	4545
myeloid	13	sex_n	model_base	CEACAM4	1.06609	3	0.00119663	0.273532	0.225443	0.0893869	0.361499	3.25342	-1.10093	69.2537	3908
myeloid	13	sex_n	model_base	SLC35B1	1.35862	3	0.00121336	0.273532	0.220869	0.0874087	0.354329	3.24941	-1.11314	77.4627	3935
myeloid	13	sex_n	model_base	PSMA6	3.28655	5	0.0012934	0.278299	0.246007	0.0965059	0.395507	3.23091	-1.16929	94.1791	3519
myeloid	13	sex_n	model_base	EIF2S3	2.55303	5	0.00131681	0.278299	-0.257554	-0.414325	-0.100783	-3.2257	-1.18504	89.7015	3358
myeloid	13	sex_n	model_base	AP3D1	1.38374	3	0.00142405	0.29125	0.225728	0.0873499	0.364105	3.20287	-1.25378	77.4627	3568
myeloid	13	sex_n	model_base	SMC1A	1.62636	4	0.00153319	0.29125	-0.249393	-0.403319	-0.0954672	-3.18122	-1.31855	79.8507	3102
myeloid	13	sex_n	model_base	ZADH2	0.710807	2	0.00165648	0.29125	0.187401	0.0709014	0.3039	3.15841	-1.38633	57.3134	3803
myeloid	13	sex_n	model_base	PRKX	1.14837	3	0.00175277	0.29125	-0.216493	-0.351796	-0.0811906	-3.14166	-1.4358	71.194	3286
myeloid	13	sex_n	model_base	UBE2J2	1.60111	4	0.00177386	0.29125	0.224468	0.0840226	0.364914	3.13811	-1.44627	81.194	3151
myeloid	13	sex_n	model_base	USF3	0.587045	1	0.00189346	0.29125	0.175936	0.0651694	0.286703	3.11865	-1.50334	50.4478	3754
myeloid	13	sex_n	model_base	GTF3C6	2.61281	5	0.001942	0.29125	0.243688	0.0898923	0.397484	3.11108	-1.52547	90.1493	2662
myeloid	13	sex_n	model_base	TUBB	2.92153	5	0.00194347	0.29125	0.241744	0.089164	0.394324	3.11085	-1.52613	92.9851	2701
myeloid	13	sex_n	model_base	PLP2	3.8409	5	0.00195086	0.29125	0.229024	0.0844195	0.373629	3.10971	-1.52945	96.4179	2891
myeloid	13	sex_n	model_base	SH3GLB1	2.32167	5	0.00196177	0.29125	0.241389	0.0888953	0.393882	3.10804	-1.53432	88.5075	2681
myeloid	13	sex_n	model_base	RAB9A	1.28686	3	0.00197895	0.29125	0.216061	0.0794531	0.35267	3.10543	-1.54194	75.5224	3052
myeloid	13	sex_n	model_base	SFXN1	0.949296	2	0.00202093	0.29125	0.197684	0.0724409	0.322927	3.09912	-1.56028	67.0149	3320
myeloid	13	sex_n	model_base	LMAN2	2.82308	5	0.00204166	0.29125	0.232433	0.0850288	0.379838	3.09606	-1.56919	92.8358	2741
myeloid	13	sex_n	model_base	MOSPD3	1.0733	3	0.00204493	0.29125	0.205037	0.0749866	0.335088	3.09557	-1.57059	69.2537	3177
myeloid	13	sex_n	model_base	CD99	4.57984	5	0.00211266	0.29125	0.191914	0.0698001	0.314028	3.08576	-1.59904	98.0597	3337
myeloid	13	sex_n	model_base	MRPL51	2.68485	5	0.00213545	0.29125	0.230158	0.0835558	0.376761	3.08252	-1.60841	91.6418	2683
myeloid	13	sex_n	model_base	CCNT1	0.900662	2	0.0021433	0.29125	-0.196473	-0.321664	-0.0712819	-3.08142	-1.61161	64.4776	3231
myeloid	13	sex_n	model_base	SPAG7	2.11399	4	0.00217545	0.29125	0.214876	0.0777585	0.351994	3.07692	-1.62461	88.806	2900
myeloid	13	sex_n	model_base	SDCCAG8	1.24187	3	0.00219632	0.29125	0.215617	0.0778972	0.353336	3.07403	-1.63294	73.4328	2874
myeloid	13	sex_n	model_base	ZRSR2	1.15472	3	0.0023223	0.294235	-0.212542	-0.349049	-0.0760355	-3.05712	-1.68158	72.0896	2819
myeloid	13	sex_n	model_base	ZFAND2B	1.44345	4	0.00232245	0.294235	0.215899	0.0772356	0.354563	3.0571	-1.68164	78.5075	2757
myeloid	13	sex_n	model_base	DCP2	1.73207	4	0.00238796	0.294235	0.230732	0.0821305	0.379334	3.04864	-1.70588	82.0896	2420
myeloid	13	sex_n	model_base	TUBA1B	4.97643	5	0.00240341	0.294235	0.278334	0.0989589	0.457708	3.04667	-1.7115	96.8657	1559
myeloid	13	sex_n	model_base	CHMP2A	3.00142	5	0.00243637	0.294235	0.215599	0.0764646	0.354734	3.04252	-1.72337	94.3284	2665
myeloid	13	sex_n	model_base	SH2B3	1.36085	3	0.00251838	0.298726	0.223236	0.0786926	0.36778	3.0324	-1.75221	75.8209	2451
myeloid	13	sex_n	model_base	TP53I3	0.723688	2	0.0025619	0.298726	0.178486	0.0627174	0.294254	3.02716	-1.76712	57.6119	3244
myeloid	13	sex_n	model_base	PTPRA	0.874499	2	0.00271048	0.307009	0.193481	0.0672647	0.319698	3.00984	-1.81618	62.3881	2882
myeloid	13	sex_n	model_base	ISY1	0.627026	1	0.00276846	0.307009	0.172085	0.0595825	0.284588	3.00332	-1.83459	52.6866	3242
myeloid	13	sex_n	model_base	FAM120B	0.635118	1	0.00276912	0.307009	-0.18083	-0.299053	-0.0626074	-3.00325	-1.8348	52.9851	3069
myeloid	13	sex_n	model_base	MT-ATP8	3.51888	5	0.00283607	0.30936	0.314928	0.108528	0.521327	2.99587	-1.85557	93.2836	590
myeloid	13	sex_n	model_base	RBM3	4.15375	5	0.00289515	0.310792	0.260565	0.0894298	0.4317	2.9895	-1.87349	95.0746	1426
myeloid	13	sex_n	model_base	CHCHD1	1.69634	4	0.00304089	0.321337	0.22755	0.0773331	0.377768	2.97426	-1.91615	80.8955	1982
myeloid	13	sex_n	model_base	HSD17B10	2.46586	5	0.00335644	0.338201	0.216206	0.0719831	0.360429	2.94344	-2.00181	90.4478	2012
myeloid	13	sex_n	model_base	WASHC5	0.745054	2	0.00339605	0.338201	0.173117	0.0574924	0.288741	2.93976	-2.01198	58.9552	2907
myeloid	13	sex_n	model_base	LONP1	0.537956	1	0.00341785	0.338201	0.154035	0.0510851	0.256985	2.93775	-2.01752	49.1045	3288
myeloid	13	sex_n	model_base	INPP5D	1.85288	4	0.00350349	0.338201	0.224749	0.0741382	0.37536	2.92997	-2.03896	84.9254	1738
myeloid	13	sex_n	model_base	SIRT2	1.32041	3	0.00359801	0.338201	0.203977	0.0668936	0.341061	2.92158	-2.06202	75.0746	2142
myeloid	13	sex_n	model_base	FLAD1	0.902999	2	0.0036043	0.338201	0.183593	0.0601853	0.307	2.92103	-2.06353	63.7313	2587
myeloid	13	sex_n	model_base	SUCLA2	0.9757	2	0.00360824	0.338201	0.187425	0.0614267	0.313423	2.92068	-2.06448	67.6119	2493
myeloid	13	sex_n	model_base	NUDT21	1.69396	4	0.00372613	0.338201	0.212477	0.0691388	0.355815	2.91052	-2.09231	82.6866	1893
myeloid	13	sex_n	model_base	CWC15	2.25767	4	0.00373756	0.338201	0.214157	0.0696374	0.358677	2.90955	-2.09496	89.1045	1848
myeloid	13	sex_n	model_base	MRPL18	1.65257	4	0.0037478	0.338201	0.223605	0.0726645	0.374545	2.90869	-2.09733	79.8507	1632
myeloid	13	sex_n	model_base	KHNYN	0.508688	1	0.00377522	0.338201	0.148827	0.0482844	0.24937	2.90638	-2.10363	47.3134	3269
myeloid	13	sex_n	model_base	VPS53	1.01153	3	0.00383998	0.338201	0.191768	0.061975	0.321562	2.90099	-2.11835	69.1045	2296
myeloid	13	sex_n	model_base	CD63	4.31695	5	0.00385058	0.338201	0.201396	0.0650455	0.337747	2.90011	-2.12073	97.9104	2072
myeloid	13	sex_n	model_base	HIST1H4C	3.25308	5	0.00390075	0.338215	0.252965	0.0814577	0.424473	2.896	-2.13193	93.1343	952
myeloid	13	sex_n	model_base	KDM5C	0.883111	2	0.00406301	0.347824	-0.192713	-0.323959	-0.0614679	-2.88303	-2.16716	62.8358	2179
myeloid	13	sex_n	model_base	TMEM159	0.577977	1	0.00418337	0.350439	0.149274	0.0472828	0.251266	2.87371	-2.19238	52.0896	3120
myeloid	13	sex_n	model_base	NDUFAB1	3.23416	5	0.00420609	0.350439	0.199481	0.0631035	0.335858	2.87197	-2.19705	95.0746	1965
myeloid	13	sex_n	model_base	OS9	2.84449	5	0.004249	0.350439	0.201398	0.0635542	0.339242	2.86872	-2.20582	94.4776	1900
myeloid	13	sex_n	model_base	LTA4H	3.11935	5	0.00437821	0.353682	0.236201	0.0739936	0.398409	2.85912	-2.23168	94.0299	1067
myeloid	13	sex_n	model_base	CTPS1	0.528259	1	0.00439292	0.353682	0.143866	0.0450309	0.2427	2.85804	-2.23457	48.6567	3180
myeloid	13	sex_n	model_base	TUFM	3.21025	5	0.00449902	0.354663	0.217656	0.0677252	0.367586	2.85037	-2.25516	93.8806	1396
myeloid	13	sex_n	model_base	VPS13B	0.703563	1	0.00450999	0.354663	0.166814	0.0518739	0.281755	2.84958	-2.25726	57.4627	2607
myeloid	13	sex_n	model_base	ARMC8	1.00872	3	0.00463323	0.355465	0.184326	0.0569309	0.311721	2.84089	-2.28051	69.2537	2148
myeloid	13	sex_n	model_base	ARL8B	1.69123	4	0.00465591	0.355465	0.214099	0.0660445	0.362154	2.83932	-2.28472	83.1343	1415
myeloid	13	sex_n	model_base	LARP4	0.603738	1	0.00468005	0.355465	-0.158661	-0.268443	-0.0488785	-2.83765	-2.28918	51.6418	2756
myeloid	13	sex_n	model_base	MAPK1IP1L	2.30416	5	0.00477541	0.355465	0.217124	0.0665431	0.367705	2.83112	-2.30656	88.806	1305
myeloid	13	sex_n	model_base	TMEM219	3.56989	5	0.00478298	0.355465	0.186553	0.0571504	0.315956	2.83061	-2.30792	96.5672	2040
myeloid	13	sex_n	model_base	PSME2	4.98479	5	0.00496469	0.359844	0.189688	0.0575462	0.321829	2.81852	-2.34004	98.9552	1903
myeloid	13	sex_n	model_base	PSMB10	3.86227	5	0.00496925	0.359844	0.209173	0.0634422	0.354904	2.81822	-2.34083	95.9701	1409
myeloid	13	sex_n	model_base	AKT2	1.14212	3	0.00500153	0.359844	0.189852	0.0574832	0.32222	2.81612	-2.3464	72.0896	1885
myeloid	13	sex_n	model_base	CALM1	5.81131	5	0.00509873	0.361822	0.13517	0.0407168	0.229624	2.80986	-2.36297	99.403	3206
myeloid	13	sex_n	model_base	IMPA2	1.43339	3	0.00515872	0.361822	0.202764	0.0608851	0.344642	2.80604	-2.37303	78.5075	1502
myeloid	13	sex_n	model_base	LENG8	2.14242	4	0.00526262	0.361822	0.225204	0.0672572	0.383151	2.79954	-2.39019	87.4627	963
myeloid	13	sex_n	model_base	RAB35	0.740227	2	0.00531396	0.361822	0.165408	0.0492674	0.281548	2.79636	-2.39854	58.9552	2390
myeloid	13	sex_n	model_base	PNISR	3.38472	5	0.00540155	0.361822	0.217412	0.0644644	0.370359	2.79102	-2.41259	94.1791	1092
myeloid	13	sex_n	model_base	NFKBID	0.869908	2	0.005415	0.361822	0.187442	0.0555396	0.319344	2.7902	-2.41473	62.3881	1799
myeloid	13	age_n	model_base	SULT1A1	1.58877	4	4.6879e-06	0.0221987	0.733585	0.421513	1.04566	4.61549	3.61361	77.7612	1
myeloid	13	age_n	model_base	PRMT2	2.62996	5	8.76599e-06	0.0221987	0.603255	0.338848	0.867662	4.4797	3.08322	91.4925	5
myeloid	13	age_n	model_base	TNFRSF1B	2.90956	5	9.84714e-06	0.0221987	0.672593	0.3761	0.969087	4.45408	2.9848	92.5373	3
myeloid	13	age_n	model_base	CLPX	1.02407	3	4.76151e-05	0.0617272	0.484328	0.252013	0.716643	4.09339	1.6557	67.4627	1535
myeloid	13	age_n	model_base	AURKAIP1	3.36939	5	4.97025e-05	0.0617272	0.458716	0.238136	0.679295	4.08319	1.61965	96.7164	1940
myeloid	13	age_n	model_base	AC007952.4	2.48104	5	5.47631e-05	0.0617272	0.647509	0.334372	0.960646	4.06006	1.53821	90.2985	508
myeloid	13	age_n	model_base	RC3H1	1.62923	4	0.000130957	0.126523	0.515125	0.252193	0.778057	3.84672	0.807926	80.597	4004
myeloid	13	age_n	model_base	RAB3GAP2	0.824513	2	0.00019408	0.134771	0.425847	0.202705	0.648989	3.74708	0.479692	61.194	5402
myeloid	13	age_n	model_base	NUDT16	2.13778	4	0.000247272	0.134771	0.50155	0.234283	0.768818	3.68459	0.27805	88.5075	5804
myeloid	13	age_n	model_base	ARHGAP27	1.44762	4	0.000271836	0.134771	0.487437	0.225939	0.748935	3.65991	0.199302	78.806	6107
myeloid	13	age_n	model_base	GYG1	1.87643	4	0.000272049	0.134771	0.48923	0.226755	0.751704	3.65971	0.198652	84.7761	6104
myeloid	13	age_n	model_base	HLA-DQA2	3.062	5	0.000293505	0.134771	-1.25809	-1.93675	-0.579428	-3.63982	0.135573	75.8209	5619
myeloid	13	age_n	model_base	ZFAND3	0.852903	2	0.000294548	0.134771	0.428538	0.19731	0.659767	3.63889	0.13263	60.7463	6394
myeloid	13	age_n	model_base	PTGER2	1.58878	4	0.000327195	0.134771	0.49522	0.225962	0.764477	3.6112	0.0453527	80.2985	6633
myeloid	13	age_n	model_base	MYADM	3.00074	5	0.000349665	0.134771	0.540294	0.245091	0.835497	3.59361	-0.00975788	93.2836	6737
myeloid	13	age_n	model_base	CCNC	1.03388	3	0.000364578	0.134771	0.415176	0.187631	0.64272	3.58251	-0.0443952	68.9552	6655
myeloid	13	age_n	model_base	CCDC69	2.18556	4	0.000371799	0.134771	0.49091	0.221466	0.760355	3.57729	-0.0606571	88.806	6586
myeloid	13	age_n	model_base	TYMP	5.62428	5	0.000395989	0.134771	0.563237	0.252633	0.87384	3.56046	-0.112902	98.3582	6360
myeloid	13	age_n	model_base	IL1R2	1.00419	3	0.000406487	0.134771	0.597749	0.267463	0.928034	3.55345	-0.134581	56.8657	6248
myeloid	13	age_n	model_base	KDELR2	2.39253	5	0.000413066	0.134771	0.492318	0.219958	0.764678	3.54915	-0.147882	88.806	6302
myeloid	13	age_n	model_base	GOLGA2	0.923512	2	0.000418483	0.134771	0.416313	0.185774	0.646852	3.54565	-0.158673	64.1791	6348
myeloid	13	age_n	model_base	NAMPT	2.84622	5	0.000478208	0.137353	0.558722	0.246151	0.871293	3.50968	-0.269105	91.791	5732
myeloid	13	age_n	model_base	LMNA	2.10592	4	0.000503253	0.137353	0.68634	0.300853	1.07183	3.49584	-0.311327	78.3582	5336
myeloid	13	age_n	model_base	FURIN	1.26397	3	0.000506563	0.137353	0.46873	0.205331	0.732129	3.49406	-0.316746	74.4776	5744
myeloid	13	age_n	model_base	RETN	1.91518	4	0.000515889	0.137353	0.752533	0.329052	1.17601	3.4891	-0.331829	76.4179	5103
myeloid	13	age_n	model_base	PNRC1	3.933	5	0.000528046	0.137353	0.481093	0.209869	0.752317	3.48275	-0.351084	95.8209	5625
myeloid	13	age_n	model_base	ANKRD11	2.08061	4	0.000574728	0.143959	0.489772	0.211807	0.767736	3.4596	-0.421075	85.9701	5382
myeloid	13	age_n	model_base	ADM	0.699448	1	0.00063316	0.152931	0.427526	0.183007	0.672045	3.43298	-0.501007	49.5522	5329
myeloid	13	age_n	model_base	Z93241.1	0.960065	2	0.0007164	0.163093	0.431086	0.182048	0.680123	3.39876	-0.602864	65.0746	5039
myeloid	13	age_n	model_base	SAMD4A	0.837196	2	0.000735887	0.163093	0.423663	0.178374	0.668951	3.39128	-0.624979	56.8657	5002
myeloid	13	age_n	model_base	MCEMP1	1.22102	3	0.00074758	0.163093	0.554561	0.233069	0.876052	3.38689	-0.637966	64.1791	4381
myeloid	13	age_n	model_base	PELI1	1.10089	3	0.000809896	0.171166	0.435746	0.181452	0.69004	3.36449	-0.703896	69.2537	4704
myeloid	13	age_n	model_base	ARRDC4	0.609192	1	0.000854081	0.175035	0.351289	0.145369	0.55721	3.34955	-0.747608	51.3433	5017
myeloid	13	age_n	model_base	RPRD2	0.811846	2	0.000968169	0.180315	-0.37168	-0.591885	-0.151475	-3.31408	-0.850686	61.0448	4640
myeloid	13	age_n	model_base	KIAA0319L	0.988624	2	0.000981618	0.180315	0.41559	0.169079	0.662101	3.31016	-0.862019	66.4179	4355
myeloid	13	age_n	model_base	ARID4A	1.31901	3	0.00104948	0.180315	0.433483	0.174869	0.692097	3.2911	-0.916911	74.3284	4123
myeloid	13	age_n	model_base	PNPLA6	1.60119	4	0.00110607	0.180315	0.457711	0.183389	0.732032	3.27606	-0.960008	81.6418	3865
myeloid	13	age_n	model_base	ERGIC1	1.20258	3	0.00112126	0.180315	0.426381	0.170531	0.682232	3.27215	-0.971195	72.2388	4018
myeloid	13	age_n	model_base	CDC40	2.03073	4	0.00112907	0.180315	0.456329	0.182341	0.730316	3.27015	-0.976886	86.1194	3831
myeloid	13	age_n	model_base	SHOC2	1.95828	4	0.00115046	0.180315	0.452032	0.180175	0.723889	3.26475	-0.992282	86.4179	3814
myeloid	13	age_n	model_base	AAK1	2.11311	4	0.0011549	0.180315	0.46997	0.187229	0.752711	3.26365	-0.995436	87.0149	3683
myeloid	13	age_n	model_base	ADGRE5	3.25849	5	0.00119949	0.180315	0.479183	0.189932	0.768434	3.25273	-1.02649	94.3284	3532
myeloid	13	age_n	model_base	SERPINA1	4.41677	5	0.00120243	0.180315	0.565152	0.223933	0.906372	3.25202	-1.0285	96.7164	2981
myeloid	13	age_n	model_base	ZBTB7A	1.6322	4	0.00120287	0.180315	0.45076	0.178598	0.722922	3.25191	-1.0288	81.0448	3713
myeloid	13	age_n	model_base	SQOR	1.65563	4	0.00121277	0.180315	0.458877	0.181612	0.736141	3.24955	-1.03552	81.0448	3640
myeloid	13	age_n	model_base	GLMP	1.05189	3	0.00124187	0.180315	0.393228	0.155128	0.631329	3.24269	-1.05495	69.7015	4013
myeloid	13	age_n	model_base	TGFB1	3.14517	5	0.00125311	0.180315	0.42079	0.165796	0.675785	3.24008	-1.06233	95.2239	3824
myeloid	13	age_n	model_base	ATL3	1.08348	3	0.00132201	0.183992	0.389147	0.152192	0.626102	3.22455	-1.10616	69.403	3921
myeloid	13	age_n	model_base	VAMP3	1.64496	4	0.00133308	0.183992	0.427869	0.16714	0.688598	3.22213	-1.11299	82.0896	3633
myeloid	13	age_n	model_base	DUSP1	4.66575	5	0.00139304	0.186598	0.499225	0.193799	0.804652	3.20931	-1.14899	97.1642	3030
myeloid	13	age_n	model_base	AFF4	1.8819	4	0.00140714	0.186598	0.448051	0.173682	0.72242	3.20637	-1.15723	84.7761	3351
myeloid	13	age_n	model_base	TTC7A	1.23608	3	0.00144456	0.187827	0.419368	0.161947	0.676789	3.19869	-1.1787	73.2836	3517
myeloid	13	age_n	model_base	SLK	0.830825	2	0.00148207	0.187827	0.361589	0.139112	0.584066	3.19118	-1.19966	62.0896	3900
myeloid	13	age_n	model_base	KIAA1109	1.14154	3	0.00149972	0.187827	0.405902	0.155888	0.655916	3.18771	-1.20934	70.597	3539
myeloid	13	age_n	model_base	TRIM56	1.20183	3	0.0015355	0.188811	0.412009	0.157681	0.666337	3.18078	-1.22861	71.6418	3441
myeloid	13	age_n	model_base	CD52	5.16128	5	0.00168784	0.197245	0.417973	0.157679	0.678267	3.15286	-1.30586	98.0597	3188
myeloid	13	age_n	model_base	WASHC5	0.745054	2	0.00171195	0.197245	0.331211	0.124673	0.53775	3.14865	-1.31743	58.9552	3881
myeloid	13	age_n	model_base	TNFSF13B	3.58829	5	0.00171756	0.197245	0.434983	0.16365	0.706315	3.14768	-1.3201	95.9701	3025
myeloid	13	age_n	model_base	CSF3R	2.71476	5	0.00172076	0.197245	0.482177	0.181353	0.783001	3.14713	-1.32162	92.0896	2621
myeloid	13	age_n	model_base	IL4R	0.954152	2	0.00177886	0.197706	0.366618	0.137171	0.596065	3.13727	-1.34871	65.5224	3516
myeloid	13	age_n	model_base	OGFR	2.3532	5	0.00178324	0.197706	0.438985	0.164182	0.713787	3.13654	-1.35072	90	2904
myeloid	13	age_n	model_base	PTK2B	1.73233	4	0.00191702	0.20911	0.432425	0.159853	0.704996	3.11495	-1.40969	83.4328	2795
myeloid	13	age_n	model_base	NLRP3	1.43441	3	0.00194939	0.209265	0.449737	0.165796	0.733678	3.10994	-1.42333	77.0149	2609
myeloid	13	age_n	model_base	STAG2	1.6367	4	0.00202541	0.210967	0.421772	0.1545	0.689044	3.09846	-1.45449	80	2769
myeloid	13	age_n	model_base	ATG4D	0.744781	2	0.00205808	0.210967	0.320917	0.117239	0.524595	3.09365	-1.46752	60.2985	3664
myeloid	13	age_n	model_base	C4orf48	3.39233	5	0.00207253	0.210967	0.505899	0.184599	0.827198	3.09154	-1.47321	93.8806	1918
myeloid	13	age_n	model_base	AP2A1	1.68742	4	0.00209002	0.210967	0.397541	0.144853	0.650229	3.08901	-1.48005	83.7313	2935
myeloid	13	age_n	model_base	MIS18BP1	2.1426	4	0.00215919	0.213108	0.417045	0.151115	0.682976	3.07919	-1.50655	88.0597	2671
myeloid	13	age_n	model_base	BCL6	1.12542	3	0.00219493	0.213108	0.415362	0.150077	0.680647	3.07422	-1.5199	69.7015	2653
myeloid	13	age_n	model_base	TCN2	0.858092	2	0.00220577	0.213108	0.404628	0.146073	0.663182	3.07273	-1.5239	57.1642	2746
myeloid	13	age_n	model_base	MT-ATP8	3.51888	5	0.00231975	0.218617	0.574116	0.205426	0.942806	3.05745	-1.56487	93.2836	968
myeloid	13	age_n	model_base	TAF8	0.804194	2	0.00232743	0.218617	0.350952	0.125501	0.576402	3.05645	-1.56755	61.194	3165
myeloid	13	age_n	model_base	LTB4R	1.0199	3	0.00237214	0.219246	0.382141	0.136189	0.628093	3.05066	-1.58301	67.4627	2827
myeloid	13	age_n	model_base	TRAK1	0.617357	1	0.00246532	0.219246	0.30136	0.10665	0.49607	3.03891	-1.61431	53.1343	3573
myeloid	13	age_n	model_base	UBE2R2	1.49742	4	0.00252538	0.219246	0.412257	0.145249	0.679264	3.03155	-1.63385	78.806	2384
myeloid	13	age_n	model_base	RBMS1	2.12058	4	0.00255742	0.219246	0.432099	0.151883	0.712315	3.02769	-1.64408	86.2687	2161
myeloid	13	age_n	model_base	TREM1	1.16739	3	0.00257477	0.219246	0.421815	0.148081	0.695549	3.02562	-1.64957	68.209	2250
myeloid	13	age_n	model_base	ESD	2.15379	4	0.00257973	0.219246	-0.407043	-0.671243	-0.142844	-3.02503	-1.65113	88.0597	2396
myeloid	13	age_n	model_base	RNF187	0.846197	2	0.00261261	0.219246	0.333062	0.116604	0.549521	3.02115	-1.6614	62.8358	3142
myeloid	13	age_n	model_base	NFAM1	1.14941	3	0.0026493	0.219246	0.411146	0.143561	0.678731	3.01686	-1.67272	69.5522	2303
myeloid	13	age_n	model_base	PTPRA	0.874499	2	0.00265468	0.219246	0.346349	0.120889	0.571808	3.01624	-1.67436	62.3881	2991
myeloid	13	age_n	model_base	PHACTR2	1.23884	3	0.00266688	0.219246	0.392524	0.136886	0.648161	3.01483	-1.67808	72.5373	2482
myeloid	13	age_n	model_base	LASP1	1.83568	4	0.00269073	0.219246	0.408953	0.142374	0.675533	3.01209	-1.6853	84.1791	2298
myeloid	13	age_n	model_base	PER1	2.06812	4	0.00284422	0.228994	0.457207	0.157471	0.756944	2.99499	-1.73027	85.8209	1607
myeloid	13	age_n	model_base	ACADS	0.65633	1	0.00292843	0.232975	0.300103	0.102766	0.49744	2.98596	-1.7539	55.3731	3304
myeloid	13	age_n	model_base	TEN1	0.976106	2	0.00298683	0.232975	0.351928	0.120037	0.583819	2.97983	-1.7699	65.8209	2717
myeloid	13	age_n	model_base	VAMP5	3.36843	5	0.00305181	0.232975	0.482249	0.163773	0.800725	2.97314	-1.78732	95.3731	1177
myeloid	13	age_n	model_base	CDADC1	0.62276	1	0.00305852	0.232975	0.303637	0.10307	0.504204	2.97246	-1.7891	52.9851	3206
myeloid	13	age_n	model_base	ORAI1	1.26792	3	0.00309475	0.232975	0.384931	0.130351	0.63951	2.9688	-1.79863	73.5821	2277
myeloid	13	age_n	model_base	ARL4A	1.65137	4	0.00310037	0.232975	0.441269	0.149374	0.733164	2.96823	-1.80009	79.7015	1579
myeloid	13	age_n	model_base	SAMSN1	1.58575	4	0.00314596	0.233804	0.436785	0.147413	0.726158	2.96368	-1.8119	78.5075	1605
myeloid	13	age_n	model_base	GPANK1	0.817873	2	0.00319004	0.234503	0.335757	0.11299	0.558524	2.95934	-1.82316	59.2537	2777
myeloid	13	age_n	model_base	GCLC	0.523439	1	0.00328646	0.235645	0.268484	0.0897889	0.447178	2.95004	-1.84724	49.403	3510
myeloid	13	age_n	model_base	SYNE1	1.74551	4	0.00332759	0.235645	0.411158	0.137142	0.685174	2.94614	-1.85729	83.4328	1791
myeloid	13	age_n	model_base	IFITM2	6.38846	5	0.00333765	0.235645	0.363253	0.121085	0.60542	2.9452	-1.85973	99.2537	2373
myeloid	13	age_n	model_base	SMPD4	0.731419	2	0.00334495	0.235645	0.297259	0.099041	0.495477	2.94451	-1.8615	60.597	3143
myeloid	13	age_n	model_base	LIX1L	0.802145	2	0.00340437	0.237358	0.319043	0.105899	0.532186	2.93899	-1.87572	61.791	2870
myeloid	13	age_n	model_base	MAP3K2	1.31495	3	0.00349965	0.24109	0.381335	0.125821	0.636849	2.93031	-1.89802	75.6716	2076
myeloid	13	age_n	model_base	SNX10	2.07267	4	0.0035817	0.24109	0.422136	0.138577	0.705695	2.92301	-1.91673	86.2687	1481
myeloid	13	age_n	model_base	WASF2	3.19603	5	0.0036163	0.24109	0.376799	0.123431	0.630167	2.91998	-1.9245	94.6269	2064
myeloid	13	covid	model_base	IFI27	4.86302	5	1.19103e-27	8.05495e-24	4.6723	3.86719	5.4774	11.3946	51.4477	84.1791	1
myeloid	13	covid	model_base	IFITM3	7.03418	5	1.67662e-23	5.66947e-20	2.07994	1.68622	2.47367	10.3723	42.2359	99.5522	2
myeloid	13	covid	model_base	ISG15	4.27552	5	4.02993e-21	9.0848e-18	2.23844	1.78777	2.6891	9.7524	36.9531	95.5224	3
myeloid	13	covid	model_base	IFI44L	2.78276	5	2.12011e-19	3.58458e-16	2.14958	1.69505	2.60411	9.28566	33.1369	84.9254	4
myeloid	13	covid	model_base	LY6E	5.34174	5	4.14843e-19	5.53541e-16	1.54624	1.21641	1.87606	9.20485	32.4908	98.5075	7
myeloid	13	covid	model_base	IFI6	4.65712	5	4.9109e-19	5.53541e-16	2.19151	1.723	2.66001	9.18446	32.3284	96.8657	5
myeloid	13	covid	model_base	SIGLEC1	1.45533	4	3.25708e-18	3.14681e-15	1.68586	1.31616	2.05557	8.95336	30.5079	63.1343	6
myeloid	13	covid	model_base	MX1	3.17741	5	5.18194e-17	4.38068e-14	1.79684	1.38693	2.20674	8.60689	27.847	91.9403	8
myeloid	13	covid	model_base	IFI44	1.96752	4	5.96796e-15	4.48459e-12	1.38409	1.04378	1.72441	7.9856	23.2877	81.4925	9
myeloid	13	covid	model_base	RPLP1	8.82028	5	4.21236e-14	2.84882e-11	-0.401524	-0.503667	-0.299382	-7.71836	21.413	100	30
myeloid	13	covid	model_base	PLAC8	4.04576	5	6.31099e-13	3.69888e-10	1.44518	1.05835	1.83202	7.33531	18.8193	96.1194	11
myeloid	13	covid	model_base	RNASE2	3.18963	5	6.56314e-13	3.69888e-10	1.55447	1.13806	1.97088	7.32964	18.7817	90.597	10
myeloid	13	covid	model_base	EPSTI1	2.49436	5	7.60591e-13	3.95683e-10	1.34654	0.98478	1.70831	7.30829	18.6406	87.1642	13
myeloid	13	covid	model_base	RPS3A	7.42793	5	9.82034e-13	4.74393e-10	-0.560249	-0.711535	-0.408964	-7.27118	18.3959	100	27
myeloid	13	covid	model_base	IFIT3	1.70838	4	2.8281e-12	1.2751e-09	1.47798	1.07017	1.8858	7.11584	17.3838	70.7463	12
myeloid	13	covid	model_base	RPS8	7.82533	5	3.47461e-12	1.46867e-09	-0.487031	-0.621996	-0.352066	-7.08528	17.1868	100	31
myeloid	13	covid	model_base	IFITM1	6.23117	5	4.05272e-12	1.61227e-09	1.4348	1.0359	1.8337	7.06237	17.0396	98.209	14
myeloid	13	covid	model_base	OAS3	1.71758	4	8.16774e-12	3.0688e-09	1.23407	0.885794	1.58235	6.95723	16.3696	77.6119	15
myeloid	13	covid	model_base	RPS27A	7.66676	5	1.10573e-11	3.93582e-09	-0.423752	-0.544135	-0.303368	-6.91137	16.0801	100	33
myeloid	13	covid	model_base	RSAD2	1.16765	3	1.58507e-11	5.35993e-09	1.25865	0.898216	1.61907	6.85653	15.736	58.0597	16
myeloid	13	covid	model_base	OTOF	0.803218	2	3.52417e-11	1.13495e-08	1.10374	0.781895	1.42558	6.73351	14.9728	40.4478	17
myeloid	13	covid	model_base	MX2	2.19805	4	1.93989e-10	5.9634e-08	1.22607	0.853673	1.59847	6.46442	13.3456	83.5821	18
myeloid	13	covid	model_base	RPL13	8.17136	5	2.89145e-10	8.50213e-08	-0.345278	-0.451205	-0.239352	-6.40008	12.9652	100	45
myeloid	13	covid	model_base	OASL	1.51624	4	3.31868e-10	9.35178e-08	1.11202	0.769672	1.45437	6.37774	12.8339	73.2836	20
myeloid	13	covid	model_base	SERPING1	1.04446	3	3.53452e-10	9.56159e-08	1.07159	0.741159	1.40202	6.3675	12.7738	55.6716	21
myeloid	13	covid	model_base	RPL10	8.44207	5	6.98161e-10	1.81602e-07	-0.433998	-0.570209	-0.297787	-6.25601	12.1255	100	41
myeloid	13	covid	model_base	EEF1A1	8.58505	5	1.31693e-09	3.29866e-07	-0.494132	-0.651875	-0.336388	-6.15053	11.5216	100	36
myeloid	13	covid	model_base	IFIT1	1.1175	3	1.7457e-09	4.08882e-07	1.15308	0.782122	1.52404	6.10318	11.2535	52.5373	23
myeloid	13	covid	model_base	OAS1	2.32911	5	1.7533e-09	4.08882e-07	1.18714	0.805181	1.5691	6.10245	11.2494	84.3284	22
myeloid	13	covid	model_base	OAS2	1.87173	4	1.81662e-09	4.09527e-07	1.08253	0.733885	1.43117	6.09647	11.2156	79.7015	24
myeloid	13	covid	model_base	CLU	1.88444	4	2.0964e-09	4.57353e-07	1.30386	0.882257	1.72546	6.07227	11.0794	73.8806	19
myeloid	13	covid	model_base	STAT1	2.80334	5	2.68e-09	5.66401e-07	1.08413	0.731153	1.4371	6.03058	10.846	91.4925	25
myeloid	13	covid	model_base	IFI35	2.4875	5	2.96791e-09	6.08241e-07	1.02566	0.690754	1.36056	6.01319	10.749	89.5522	26
myeloid	13	covid	model_base	HERC5	1.36905	3	5.03206e-09	9.77273e-07	0.993556	0.664167	1.32294	5.9225	10.2474	70.7463	29
myeloid	13	covid	model_base	RPS23	7.96673	5	5.0576e-09	9.77273e-07	-0.412035	-0.548655	-0.275415	-5.92163	10.2426	100	48
myeloid	13	covid	model_base	RPLP0	6.84666	5	7.41721e-09	1.39341e-06	-0.654092	-0.873436	-0.434748	-5.8551	9.87907	99.7015	34
myeloid	13	covid	model_base	RPS24	7.8538	5	1.0181e-08	1.83278e-06	-0.326891	-0.43756	-0.216222	-5.79958	9.57853	100	56
myeloid	13	covid	model_base	RPS15A	7.87671	5	1.03656e-08	1.83278e-06	-0.336019	-0.449841	-0.222197	-5.79642	9.56148	100	55
myeloid	13	covid	model_base	RPS12	8.39807	5	1.0569e-08	1.83278e-06	-0.315976	-0.423072	-0.20888	-5.793	9.54304	100	59
myeloid	13	covid	model_base	XAF1	2.85858	5	1.51081e-08	2.5544e-06	1.10759	0.728045	1.48714	5.72976	9.20418	89.2537	28
myeloid	13	covid	model_base	RPL18A	7.83669	5	1.75259e-08	2.89093e-06	-0.310792	-0.417787	-0.203797	-5.7033	9.06344	100	66
myeloid	13	covid	model_base	RPL34	7.94732	5	2.59037e-08	4.17111e-06	-0.332957	-0.44901	-0.216904	-5.63318	8.69321	100	64
myeloid	13	covid	model_base	NEXN	0.574952	1	2.79587e-08	4.39733e-06	0.695275	0.452341	0.938209	5.61939	8.6209	40.597	35
myeloid	13	covid	model_base	RPS14	7.76499	5	3.61864e-08	5.56201e-06	-0.398881	-0.539424	-0.258339	-5.57258	8.37662	99.8507	54
myeloid	13	covid	model_base	EIF2AK2	2.39525	5	5.69424e-08	8.55782e-06	0.948122	0.609002	1.28724	5.48949	7.94758	88.3582	32
myeloid	13	covid	model_base	RPS3	7.57558	5	7.05805e-08	1.03769e-05	-0.348046	-0.473441	-0.222651	-5.44975	7.74451	100	67
myeloid	13	covid	model_base	USP18	0.774709	2	7.98719e-08	1.14931e-05	0.738493	0.471299	1.00569	5.42675	7.62758	49.7015	37
myeloid	13	covid	model_base	KLHDC7B	0.756725	2	8.72563e-08	1.2294e-05	0.647205	0.412326	0.882085	5.41026	7.54399	58.3582	43
myeloid	13	covid	model_base	EIF1	6.68463	5	1.00137e-07	1.3821e-05	-0.404601	-0.552139	-0.257063	-5.38449	7.41386	99.8507	60
myeloid	13	covid	model_base	IFIH1	0.894615	2	1.08422e-07	1.46652e-05	0.736838	0.467403	1.00627	5.36956	7.33875	58.806	39
myeloid	13	covid	model_base	RPL6	6.98666	5	1.87257e-07	2.48317e-05	-0.425536	-0.584201	-0.266872	-5.26596	6.82275	99.8507	63
myeloid	13	covid	model_base	EEF1B2	5.65268	5	2.14465e-07	2.78928e-05	-0.724147	-0.995491	-0.452804	-5.23997	6.69474	98.806	44
myeloid	13	covid	model_base	SAMD9	1.49308	4	2.53006e-07	3.22846e-05	0.826538	0.514936	1.13814	5.20815	6.53885	73.4328	40
myeloid	13	covid	model_base	IFIT2	0.988718	2	2.97791e-07	3.72956e-05	0.852237	0.528989	1.17548	5.17662	6.38517	55.3731	38
myeloid	13	covid	model_base	EEF2	5.10085	5	3.18132e-07	3.86695e-05	-0.635658	-0.877358	-0.393958	-5.16378	6.32288	98.6567	50
myeloid	13	covid	model_base	IFITM2	6.38846	5	3.20197e-07	3.86695e-05	0.689101	0.427016	0.951186	5.16252	6.31678	99.2537	46
myeloid	13	covid	model_base	SAMD9L	1.65974	4	5.66911e-07	6.72635e-05	0.854507	0.522297	1.18672	5.05038	5.77868	76.8657	42
myeloid	13	covid	model_base	RPS13	7.9471	5	7.99271e-07	9.31977e-05	-0.278279	-0.387953	-0.168604	-4.9819	5.45549	100	126
myeloid	13	covid	model_base	ADAR	3.03238	5	1.09212e-06	0.000125187	0.713486	0.42869	0.998282	4.91895	5.16203	95.3731	52
myeloid	13	covid	model_base	RPS4X	7.2488	5	1.13117e-06	0.000127502	-0.445097	-0.623021	-0.267174	-4.91183	5.12902	99.8507	71
myeloid	13	covid	model_base	BLVRA	2.77152	5	1.23019e-06	0.00013639	0.855614	0.512398	1.19883	4.89477	5.05018	91.4925	47
myeloid	13	covid	model_base	CMPK2	1.23399	3	1.27465e-06	0.00013904	0.774611	0.463429	1.08579	4.88753	5.01684	68.209	51
myeloid	13	covid	model_base	TPT1	7.49294	5	1.63255e-06	0.000175252	-0.37086	-0.521406	-0.220315	-4.83686	4.78448	99.8507	90
myeloid	13	covid	model_base	IRF7	3.16761	5	1.76096e-06	0.000186084	0.860131	0.509843	1.21042	4.82126	4.71342	93.7313	49
myeloid	13	covid	model_base	LGALS3BP	1.19963	3	2.78645e-06	0.000289919	0.813689	0.475619	1.15176	4.72578	4.28311	62.2388	53
myeloid	13	covid	model_base	PSMA4	3.33601	5	3.32495e-06	0.000340707	0.691558	0.401951	0.981165	4.68857	4.11759	94.7761	65
myeloid	13	covid	model_base	HLA-A	6.95554	5	3.53867e-06	0.000357195	0.377568	0.219006	0.53613	4.67539	4.05926	99.8507	119
myeloid	13	covid	model_base	PRDX2	2.2922	5	3.99468e-06	0.000397294	-0.745638	-1.06051	-0.43077	-4.64965	3.94579	86.8657	61
myeloid	13	covid	model_base	RPS2	6.69868	5	4.70662e-06	0.000461317	-0.410177	-0.584702	-0.235653	-4.61463	3.79234	100	114
myeloid	13	covid	model_base	GRN	5.33319	5	4.93528e-06	0.000476819	0.480021	0.275328	0.684714	4.60446	3.74797	99.1045	89
myeloid	13	covid	model_base	HELZ2	0.988012	2	5.20493e-06	0.000495788	0.629296	0.360281	0.898311	4.59303	3.69823	64.0299	68
myeloid	13	covid	model_base	RPL19	8.04613	5	5.29105e-06	0.000496991	-0.246606	-0.352108	-0.141104	-4.5895	3.68288	100	1714
myeloid	13	covid	model_base	RNASE1	1.08408	3	6.59404e-06	0.000610897	0.874229	0.496302	1.25216	4.5419	3.47713	53.4328	58
myeloid	13	covid	model_base	BST2	4.32138	5	7.97587e-06	0.000728929	0.636511	0.358812	0.914209	4.50042	3.29945	97.4627	77
myeloid	13	covid	model_base	DDX60	0.882604	2	8.13791e-06	0.000733823	0.607965	0.342461	0.87347	4.49602	3.28067	58.9552	80
myeloid	13	covid	model_base	A1BG	1.56195	4	8.93662e-06	0.000795242	-0.674489	-0.970397	-0.37858	-4.47547	3.19329	78.3582	76
myeloid	13	covid	model_base	KIF22	1.50252	4	1.18545e-05	0.0010412	-0.644182	-0.930799	-0.357565	-4.41294	2.92977	78.0597	86
myeloid	13	covid	model_base	RPS18	7.97326	5	1.26636e-05	0.001098	-0.273062	-0.394962	-0.151161	-4.39822	2.86824	100	2305
myeloid	13	covid	model_base	RPS7	7.39699	5	1.30987e-05	0.00111715	-0.289521	-0.418992	-0.160051	-4.39067	2.83677	100	2139
myeloid	13	covid	model_base	CTSA	2.62425	5	1.32148e-05	0.00111715	0.704334	0.389222	1.01944	4.3887	2.82854	91.3433	81
myeloid	13	covid	model_base	RPL30	8.11614	5	1.37004e-05	0.0011439	-0.235858	-0.341573	-0.130143	-4.38062	2.79492	100	2913
myeloid	13	covid	model_base	RPL39	8.27298	5	1.42222e-05	0.00117299	-0.245772	-0.356141	-0.135402	-4.37224	2.7601	100	2807
myeloid	13	covid	model_base	TNFSF10	2.51808	5	1.50492e-05	0.00122624	0.844282	0.464033	1.22453	4.35954	2.70747	87.6119	70
myeloid	13	covid	model_base	FCER1A	2.47218	5	1.7099e-05	0.00137667	-1.17748	-1.71132	-0.643636	-4.33073	2.5886	70.7463	57
myeloid	13	covid	model_base	LGALS1	7.01523	5	1.78237e-05	0.00141814	0.436215	0.238015	0.634416	4.32133	2.54997	99.7015	841
myeloid	13	covid	model_base	RPS6	7.03059	5	2.22327e-05	0.00174837	-0.441	-0.643738	-0.238263	-4.27097	2.3444	99.5522	1135
myeloid	13	covid	model_base	PARP9	1.87589	4	2.50623e-05	0.00194824	0.688149	0.369741	1.00656	4.24346	2.23308	81.9403	116
myeloid	13	covid	model_base	EIF3L	3.62214	5	2.86601e-05	0.00220259	-0.719851	-1.05538	-0.384324	-4.21247	2.1085	93.7313	127
myeloid	13	covid	model_base	GBP1	2.00867	4	3.23201e-05	0.00245597	0.788466	0.418505	1.15843	4.18454	1.99695	81.4925	107
myeloid	13	covid	model_base	RPS5	6.47127	5	3.31786e-05	0.00249319	-0.428899	-0.630439	-0.227358	-4.17843	1.97262	99.7015	2036
myeloid	13	covid	model_base	RPL22	6.51266	5	3.52881e-05	0.00262257	-0.368099	-0.541667	-0.19453	-4.16402	1.91545	99.5522	2674
myeloid	13	covid	model_base	RPL18	7.3337	5	3.82799e-05	0.00281399	-0.281463	-0.414792	-0.148134	-4.14494	1.83998	99.8507	3663
myeloid	13	covid	model_base	RPL3	6.68705	5	4.01143e-05	0.00291713	-0.464408	-0.684983	-0.243832	-4.13393	1.7966	99.5522	2073
myeloid	13	covid	model_base	RPL4	5.51234	5	4.43018e-05	0.00315698	-0.477098	-0.704993	-0.249203	-4.11049	1.70459	98.9552	2176
myeloid	13	covid	model_base	TYMP	5.62428	5	4.43461e-05	0.00315698	0.703687	0.367538	1.03984	4.11025	1.70366	98.3582	561
myeloid	13	covid	model_base	PLSCR1	3.37142	5	4.60998e-05	0.00324764	0.676719	0.352728	1.00071	4.10107	1.66774	94.3284	791
myeloid	13	covid	model_base	APOBEC3A	2.48852	5	4.98278e-05	0.00347408	1.02999	0.534634	1.52535	4.08259	1.59573	80	97
myeloid	13	covid	model_base	RPL36A	4.62189	5	6.14665e-05	0.00424182	-0.526884	-0.783437	-0.270331	-4.03236	1.4015	98.209	2513
myeloid	13	covid	model_base	RPL10A	6.05246	5	6.45567e-05	0.00441007	-0.445281	-0.662737	-0.227825	-4.02054	1.35615	99.2537	3199
myeloid	13	covid	model_base	RPSA	6.06689	5	7.08669e-05	0.00479273	-0.493066	-0.735215	-0.250916	-3.99799	1.26996	99.1045	3084
myeloid	13	timen	model_base	IFITM3	7.03418	5	1.10539e-33	7.47574e-30	-2.11371	-2.43841	-1.78901	-12.7816	65.5568	99.5522	6
myeloid	13	timen	model_base	IFI44L	2.78276	5	3.3225e-33	1.1235e-29	-2.41981	-2.79466	-2.04497	-12.6752	64.4767	84.9254	2
myeloid	13	timen	model_base	MX1	3.17741	5	5.57119e-33	1.25593e-29	-2.17361	-2.51165	-1.83557	-12.6251	63.9695	91.9403	5
myeloid	13	timen	model_base	ISG15	4.27552	5	5.35209e-32	9.04904e-29	-2.34792	-2.71957	-1.97626	-12.4041	61.7493	95.5224	4
myeloid	13	timen	model_base	IFI6	4.65712	5	1.64968e-31	2.23135e-28	-2.41902	-2.80538	-2.03265	-12.2932	60.6448	96.8657	3
myeloid	13	timen	model_base	IFI27	4.86302	5	1.36127e-29	1.53438e-26	-4.00794	-4.67189	-3.34398	-11.8524	56.3155	84.1791	1
myeloid	13	timen	model_base	IFIT3	1.70838	4	2.10576e-29	2.03446e-26	-2.02261	-2.35892	-1.68629	-11.8082	55.8876	70.7463	7
myeloid	13	timen	model_base	SIGLEC1	1.45533	4	1.06747e-28	9.02413e-26	-1.80794	-2.11283	-1.50306	-11.643	54.2956	63.1343	8
myeloid	13	timen	model_base	RPS3A	7.42793	5	4.43372e-26	3.33169e-23	0.699927	0.575165	0.824688	11.0152	48.3845	100	35
myeloid	13	timen	model_base	OAS1	2.32911	5	6.69108e-25	4.52517e-22	-1.72053	-2.03552	-1.40553	-10.7245	45.7248	84.3284	9
myeloid	13	timen	model_base	RPS27A	7.66676	5	1.52046e-24	9.34806e-22	0.537765	0.438487	0.637042	10.6356	44.9206	100	46
myeloid	13	timen	model_base	EPSTI1	2.49436	5	1.79232e-24	1.01012e-21	-1.61331	-1.91165	-1.31497	-10.6177	44.7594	87.1642	10
myeloid	13	timen	model_base	IRF7	3.16761	5	2.0433e-24	1.06299e-21	-1.56004	-1.84891	-1.27116	-10.6034	44.631	93.7313	13
myeloid	13	timen	model_base	IFI44	1.96752	4	5.39798e-24	2.60761e-21	-1.50043	-1.78108	-1.21978	-10.4972	43.6794	81.4925	15
myeloid	13	timen	model_base	XAF1	2.85858	5	8.67451e-24	3.91105e-21	-1.66509	-1.9781	-1.35209	-10.4451	43.2148	89.2537	11
myeloid	13	timen	model_base	MX2	2.19805	4	1.12243e-23	4.74436e-21	-1.62929	-1.9364	-1.32218	-10.4167	42.9624	83.5821	12
myeloid	13	timen	model_base	LY6E	5.34174	5	1.36323e-23	5.42323e-21	-1.44005	-1.71204	-1.16805	-10.3952	42.772	98.5075	17
myeloid	13	timen	model_base	OAS3	1.71758	4	5.79002e-23	2.17544e-20	-1.49712	-1.78434	-1.20991	-10.2346	41.3557	77.6119	16
myeloid	13	timen	model_base	IFIT1	1.1175	3	6.29162e-23	2.23949e-20	-1.59317	-1.89909	-1.28725	-10.2253	41.2743	52.5373	14
myeloid	13	timen	model_base	S100A11	6.41085	5	6.36446e-22	2.15214e-19	-0.927252	-1.10997	-0.744536	-9.96422	39.0089	99.7015	31
myeloid	13	timen	model_base	OAS2	1.87173	4	7.66617e-22	2.46887e-19	-1.45601	-1.74353	-1.16849	-9.94301	38.8268	79.7015	19
myeloid	13	timen	model_base	RPS8	7.82533	5	1.15969e-21	3.56498e-19	0.560959	0.449657	0.672262	9.89572	38.4217	100	51
myeloid	13	timen	model_base	RPLP1	8.82028	5	1.39184e-21	4.09263e-19	0.423643	0.339408	0.507878	9.87482	38.2431	100	65
myeloid	13	timen	model_base	OTOF	0.803218	2	1.00253e-20	2.82504e-18	-1.30401	-1.56943	-1.03859	-9.64655	36.3112	40.4478	22
myeloid	13	timen	model_base	IFITM2	6.38846	5	1.16956e-20	3.1639e-18	-1.0599	-1.27604	-0.843768	-9.62856	36.1604	99.2537	29
myeloid	13	timen	model_base	IFITM1	6.23117	5	1.92076e-20	4.99618e-18	-1.60347	-1.93243	-1.27451	-9.5705	35.6752	98.209	18
myeloid	13	timen	model_base	TNFSF10	2.51808	5	4.44235e-20	1.11273e-17	-1.51273	-1.82632	-1.19915	-9.47177	34.8551	87.6119	20
myeloid	13	timen	model_base	PARP9	1.87589	4	5.20466e-20	1.25711e-17	-1.26421	-1.52679	-1.00162	-9.45304	34.7003	81.9403	26
myeloid	13	timen	model_base	RPL13	8.17136	5	8.96966e-20	2.09179e-17	0.417697	0.330342	0.505052	9.38844	34.168	100	80
myeloid	13	timen	model_base	IFI35	2.4875	5	1.82025e-19	4.10346e-17	-1.30873	-1.58491	-1.03254	-9.30394	33.4761	89.5522	27
myeloid	13	timen	model_base	PLAC8	4.04576	5	1.96671e-19	4.29059e-17	-1.51016	-1.82917	-1.19114	-9.29466	33.4004	96.1194	21
myeloid	13	timen	model_base	RSAD2	1.16765	3	2.14469e-19	4.53267e-17	-1.4055	-1.70274	-1.10826	-9.28427	33.3158	58.0597	23
myeloid	13	timen	model_base	RPS3	7.57558	5	2.89627e-19	5.93561e-17	0.48708	0.383669	0.59049	9.24817	33.0221	100	67
myeloid	13	timen	model_base	STAT1	2.80334	5	4.45918e-19	8.86983e-17	-1.36336	-1.65445	-1.07227	-9.19613	32.6003	91.4925	24
myeloid	13	timen	model_base	BST2	4.32138	5	7.57782e-19	1.46425e-16	-1.06511	-1.29413	-0.836103	-9.13187	32.082	97.4627	34
myeloid	13	timen	model_base	EEF1A1	8.58505	5	1.56035e-18	2.9313e-16	0.599191	0.469103	0.729278	9.04378	31.3763	100	55
myeloid	13	timen	model_base	SAMD9L	1.65974	4	2.61811e-18	4.78547e-16	-1.25304	-1.52701	-0.979074	-8.98027	30.8706	76.8657	28
myeloid	13	timen	model_base	RPLP0	6.84666	5	2.76619e-18	4.92308e-16	0.826705	0.645817	1.00759	8.97349	30.8169	99.7015	44
myeloid	13	timen	model_base	SERPING1	1.04446	3	4.52642e-18	7.84928e-16	-1.23695	-1.50945	-0.964454	-8.9127	30.3358	55.6716	30
myeloid	13	timen	model_base	RPS23	7.96673	5	6.93594e-18	1.17269e-15	0.508393	0.395725	0.62106	8.85975	29.919	100	74
myeloid	13	timen	model_base	IFI16	3.09249	5	7.33792e-18	1.2104e-15	-1.17884	-1.4403	-0.917385	-8.85274	29.864	92.9851	32
myeloid	13	timen	model_base	DDX60	0.882604	2	7.73522e-18	1.24555e-15	-0.986485	-1.20544	-0.76753	-8.84618	29.8125	58.9552	39
myeloid	13	timen	model_base	RPL10	8.44207	5	1.3225e-17	2.08002e-15	0.502262	0.389932	0.614592	8.77921	29.2887	100	77
myeloid	13	timen	model_base	SAMD9	1.49308	4	1.81331e-17	2.78714e-15	-1.14381	-1.40079	-0.886844	-8.73962	28.9805	73.4328	36
myeloid	13	timen	model_base	IFIT2	0.988718	2	7.58157e-17	1.13943e-14	-1.16196	-1.42853	-0.895384	-8.55839	27.5841	55.3731	37
myeloid	13	timen	model_base	FCGR1A	2.05582	4	7.99692e-17	1.17572e-14	-1.24878	-1.5355	-0.962056	-8.55158	27.5321	82.3881	33
myeloid	13	timen	model_base	RPS15A	7.87671	5	1.44586e-16	2.0805e-14	0.405191	0.311325	0.499057	8.47562	26.9542	100	92
myeloid	13	timen	model_base	TNFSF13B	3.58829	5	1.62268e-16	2.28629e-14	-1.04352	-1.28568	-0.801353	-8.46076	26.8416	95.9701	42
myeloid	13	timen	model_base	RPL6	6.98666	5	1.67587e-16	2.31304e-14	0.563558	0.432711	0.694406	8.4566	26.8101	99.8507	75
myeloid	13	timen	model_base	MNDA	4.43485	5	1.86314e-16	2.52009e-14	-1.09926	-1.3549	-0.84362	-8.44294	26.7068	97.6119	40
myeloid	13	timen	model_base	CCR1	1.58864	4	1.91248e-16	2.5361e-14	-1.13924	-1.40428	-0.874197	-8.43956	26.6813	78.209	38
myeloid	13	timen	model_base	USP18	0.774709	2	2.53411e-16	3.2958e-14	-0.943047	-1.1634	-0.722697	-8.40316	26.4067	49.7015	45
myeloid	13	timen	model_base	RPS13	7.9471	5	3.96885e-16	5.0644e-14	0.384405	0.293959	0.474851	8.34487	25.9691	100	99
myeloid	13	timen	model_base	EIF1	6.68463	5	4.33052e-16	5.42358e-14	0.51641	0.394738	0.638081	8.3335	25.8841	99.8507	85
myeloid	13	timen	model_base	RPS7	7.39699	5	5.5516e-16	6.82645e-14	0.451406	0.344635	0.558177	8.30106	25.6418	100	90
myeloid	13	timen	model_base	APOBEC3A	2.48852	5	5.67732e-16	6.85637e-14	-1.72648	-2.13499	-1.31797	-8.29813	25.62	80	25
myeloid	13	timen	model_base	RPS18	7.97326	5	5.82643e-16	6.91301e-14	0.424689	0.32416	0.525217	8.29473	25.5947	100	94
myeloid	13	timen	model_base	TRIM22	2.85927	5	1.168e-15	1.36193e-13	-1.1326	-1.40369	-0.861514	-8.2033	24.9166	92.2388	41
myeloid	13	timen	model_base	RPL24	6.49673	5	3.82736e-15	4.38719e-13	0.368596	0.278641	0.458552	8.04536	23.7598	100	108
myeloid	13	timen	model_base	RPS12	8.39807	5	4.83395e-15	5.44867e-13	0.360482	0.272163	0.448802	8.01399	23.5323	100	112
myeloid	13	timen	model_base	RPS24	7.8538	5	1.45563e-14	1.61384e-12	0.365566	0.2743	0.456833	7.86458	22.4585	100	114
myeloid	13	timen	model_base	DDX58	0.778529	2	2.57561e-14	2.80949e-12	-0.824646	-1.0326	-0.616698	-7.78633	21.9029	53.8806	56
myeloid	13	timen	model_base	GBP1	2.00867	4	3.26935e-14	3.50962e-12	-1.2048	-1.50989	-0.899697	-7.75344	21.6707	81.4925	43
myeloid	13	timen	model_base	CHMP5	2.01435	4	3.57418e-14	3.7769e-12	-1.01359	-1.27067	-0.756501	-7.74112	21.584	84.7761	49
myeloid	13	timen	model_base	RPL5	6.36322	5	6.48908e-14	6.75164e-12	0.791095	0.588271	0.993919	7.65826	21.0036	99.2537	62
myeloid	13	timen	model_base	RPL34	7.94732	5	7.47387e-14	7.65845e-12	0.372331	0.276625	0.468037	7.63853	20.8661	100	117
myeloid	13	timen	model_base	OASL	1.51624	4	1.14719e-13	1.15797e-11	-1.0897	-1.37203	-0.807378	-7.57842	20.4492	73.2836	48
myeloid	13	timen	model_base	RPL19	8.04613	5	1.43944e-13	1.43161e-11	0.334398	0.247393	0.421403	7.54643	20.2285	100	126
myeloid	13	timen	model_base	RPL3	6.68705	5	1.87659e-13	1.83729e-11	0.69566	0.513757	0.877564	7.50891	19.9705	99.5522	81
myeloid	13	timen	model_base	RPL30	8.11614	5	1.90168e-13	1.83729e-11	0.333324	0.246143	0.420505	7.50702	19.9576	100	128
myeloid	13	timen	model_base	RPS4X	7.2488	5	2.48028e-13	2.36255e-11	0.558181	0.411451	0.70491	7.46928	19.6993	99.8507	91
myeloid	13	timen	model_base	GIMAP4	2.25849	4	2.55873e-13	2.38305e-11	-1.09679	-1.38527	-0.808301	-7.46484	19.6691	85.9701	50
myeloid	13	timen	model_base	RPL18A	7.83669	5	2.57227e-13	2.38305e-11	0.335432	0.247195	0.423668	7.46409	19.6639	100	130
myeloid	13	timen	model_base	HERC5	1.36905	3	5.48775e-13	5.01536e-11	-1.01761	-1.28925	-0.745974	-7.35548	18.9273	70.7463	52
myeloid	13	timen	model_base	NFE2	1.40447	3	6.11412e-13	5.5133e-11	-1.02119	-1.29437	-0.74802	-7.33989	18.8223	71.6418	53
myeloid	13	timen	model_base	RPL41	9.17666	5	6.47176e-13	5.75901e-11	0.276025	0.202104	0.349945	7.33167	18.7671	100	158
myeloid	13	timen	model_base	EEF1B2	5.65268	5	8.44796e-13	7.41995e-11	0.831175	0.607404	1.05495	7.29306	18.5081	98.806	72
myeloid	13	timen	model_base	CMPK2	1.23399	3	8.83125e-13	7.65715e-11	-0.952367	-1.20899	-0.695741	-7.28662	18.465	68.209	59
myeloid	13	timen	model_base	IFIH1	0.894615	2	1.22016e-12	1.04455e-10	-0.81927	-1.04147	-0.597073	-7.23952	18.151	58.806	76
myeloid	13	timen	model_base	RNASE2	3.18963	5	1.42246e-12	1.20252e-10	-1.26225	-1.60565	-0.918844	-7.21708	18.002	90.597	47
myeloid	13	timen	model_base	TYMP	5.62428	5	1.89975e-12	1.58618e-10	-1.01296	-1.29018	-0.735747	-7.1746	17.721	98.3582	57
myeloid	13	timen	model_base	SLC31A2	1.97863	4	3.11577e-12	2.56975e-10	-0.932438	-1.19024	-0.674632	-7.10148	17.2406	85.0746	68
myeloid	13	timen	model_base	RPS5	6.47127	5	3.70028e-12	3.01506e-10	0.598975	0.432769	0.765181	7.07592	17.0738	99.7015	97
myeloid	13	timen	model_base	GCA	2.82777	5	3.84909e-12	3.09898e-10	-0.943039	-1.20494	-0.681144	-7.07005	17.0355	92.9851	69
myeloid	13	timen	model_base	STAT2	1.89225	4	4.20224e-12	3.3435e-10	-0.981162	-1.25415	-0.708173	-7.05696	16.9503	83.4328	61
myeloid	13	timen	model_base	DDX60L	1.38255	3	4.40269e-12	3.46226e-10	-0.900627	-1.15146	-0.649799	-7.05001	16.9051	73.2836	73
myeloid	13	timen	model_base	NAGK	2.16569	4	4.50544e-12	3.50233e-10	-0.948815	-1.21319	-0.684437	-7.04656	16.8827	85.9701	70
myeloid	13	timen	model_base	HSPA1A	1.21443	3	5.62903e-12	4.32604e-10	-1.03976	-1.33086	-0.748667	-7.01324	16.6666	64.9254	60
myeloid	13	timen	model_base	FGL2	3.50556	5	6.52054e-12	4.95488e-10	-0.884252	-1.13259	-0.635911	-6.99116	16.524	95.8209	78
myeloid	13	timen	model_base	PARP14	2.01537	4	6.99554e-12	5.25676e-10	-0.984988	-1.26204	-0.707937	-6.98058	16.4558	85.3731	64
myeloid	13	timen	model_base	MT2A	5.2289	5	9.5689e-12	7.11148e-10	-1.17781	-1.51136	-0.844264	-6.93329	16.1519	98.3582	54
myeloid	13	timen	model_base	LGALS3BP	1.19963	3	1.0562e-11	7.76421e-10	-0.98236	-1.26116	-0.703561	-6.91833	16.0561	62.2388	71
myeloid	13	timen	model_base	NMI	2.24258	4	1.17905e-11	8.57413e-10	-0.863472	-1.10912	-0.617821	-6.90162	15.9494	88.806	82
myeloid	13	timen	model_base	RPS14	7.76499	5	1.3545e-11	9.68099e-10	0.406156	0.290253	0.522058	6.88051	15.8149	99.8507	138
myeloid	13	timen	model_base	RPL35A	7.2991	5	1.36986e-11	9.68099e-10	0.383266	0.273868	0.492664	6.8788	15.804	99.8507	143
myeloid	13	timen	model_base	ITGAE	1.76297	4	1.37421e-11	9.68099e-10	0.855753	0.611473	1.10003	6.87831	15.8009	82.0896	84
myeloid	13	timen	model_base	MS4A4A	1.4822	4	1.69195e-11	1.17548e-09	-0.929564	-1.19615	-0.662984	-6.84655	15.5992	76.2687	79
myeloid	13	timen	model_base	RPL39	8.27298	5	1.70335e-11	1.17548e-09	0.317336	0.226317	0.408355	6.84552	15.5927	100	165
myeloid	13	timen	model_base	NT5C3A	1.54719	4	2.33696e-11	1.59645e-09	-0.854496	-1.10134	-0.607656	-6.79699	15.2862	77.6119	86
myeloid	13	timen	model_base	RPL7	5.6538	5	4.12897e-11	2.79242e-09	0.492578	0.348418	0.636738	6.70891	14.7347	99.5522	122
myeloid	13	acuity_maxn	model_base	CLU	1.88444	4	1.15263e-18	7.79523e-15	2.5788	2.02121	3.13639	9.0808	31.4928	73.8806	1
myeloid	13	acuity_maxn	model_base	CD74	9.41202	5	3.9314e-17	1.3294e-13	-1.80129	-2.21055	-1.39204	-8.64195	28.1006	99.8507	9
myeloid	13	acuity_maxn	model_base	HLA-DPA1	6.86501	5	1.0656e-15	2.1533e-12	-2.6382	-3.26872	-2.00768	-8.21541	24.9323	97.4627	2
myeloid	13	acuity_maxn	model_base	HLA-DRA	7.80054	5	1.27358e-15	2.1533e-12	-2.34038	-2.90133	-1.77943	-8.19186	24.7613	98.806	6
myeloid	13	acuity_maxn	model_base	CD1C	2.78559	5	2.08057e-14	2.37922e-11	-2.73695	-3.42453	-2.04937	-7.81567	22.0823	78.5075	5
myeloid	13	acuity_maxn	model_base	HLA-DQB1	5.53692	5	2.1108e-14	2.37922e-11	-2.49909	-3.12707	-1.87111	-7.81369	22.0684	95.3731	8
myeloid	13	acuity_maxn	model_base	HLA-DPB1	6.41568	5	2.60618e-14	2.51795e-11	-2.55492	-3.19933	-1.91052	-7.78471	21.8664	96.2687	7
myeloid	13	acuity_maxn	model_base	S100A12	5.20434	5	4.57249e-14	3.86547e-11	2.89669	2.15872	3.63465	7.70698	21.3277	96.4179	3
myeloid	13	acuity_maxn	model_base	HLA-DQA1	4.76446	5	6.84686e-14	5.14504e-11	-2.93491	-3.68811	-2.18171	-7.65077	20.9409	90.4478	4
myeloid	13	acuity_maxn	model_base	PLD4	2.12262	4	1.13043e-13	7.64511e-11	-2.01848	-2.54129	-1.49566	-7.58049	20.4606	75.9701	12
myeloid	13	acuity_maxn	model_base	RPL30	8.11614	5	3.06012e-13	1.88142e-10	-0.529739	-0.669553	-0.389925	-7.43931	19.5072	100	35
myeloid	13	acuity_maxn	model_base	HLA-DMB	3.10357	5	3.77099e-13	2.12526e-10	-1.62947	-2.06127	-1.19767	-7.40942	19.3072	91.9403	17
myeloid	13	acuity_maxn	model_base	HLA-DRB1	7.3457	5	1.10511e-12	5.74914e-10	-1.75867	-2.2347	-1.28265	-7.25397	18.2785	99.2537	15
myeloid	13	acuity_maxn	model_base	RPL10	8.44207	5	1.34791e-12	6.51136e-10	-0.662889	-0.843035	-0.482742	-7.22496	18.0886	100	31
myeloid	13	acuity_maxn	model_base	FCER1A	2.47218	5	2.33514e-12	1.05284e-09	-2.56897	-3.27501	-1.86293	-7.14418	17.5631	70.7463	10
myeloid	13	acuity_maxn	model_base	RNASE2	3.18963	5	2.6385e-12	1.11526e-09	1.99879	1.44806	2.54951	7.12612	17.4464	90.597	14
myeloid	13	acuity_maxn	model_base	EEF1A1	8.58505	5	7.09829e-12	2.82387e-09	-0.741481	-0.950106	-0.532856	-6.97839	16.5007	100	30
myeloid	13	acuity_maxn	model_base	CTSD	3.64132	5	1.28782e-11	4.83864e-09	1.97756	1.41386	2.54125	6.8882	15.9317	94.9254	16
myeloid	13	acuity_maxn	model_base	S100A9	8.72691	5	1.39356e-11	4.96035e-09	2.52968	1.80735	3.25202	6.87618	15.8564	98.806	13
myeloid	13	acuity_maxn	model_base	FAM162A	1.9732	4	2.12653e-11	7.14702e-09	-1.40845	-1.81444	-1.00245	-6.8115	15.4529	82.9851	20
myeloid	13	acuity_maxn	model_base	ENHO	1.16673	3	2.21924e-11	7.14702e-09	-1.4728	-1.89776	-1.04785	-6.80494	15.4122	60.2985	18
myeloid	13	acuity_maxn	model_base	RPL14	7.01301	5	2.81746e-11	8.66112e-09	-0.60226	-0.776976	-0.427543	-6.76816	15.1844	100	38
myeloid	13	acuity_maxn	model_base	S100A4	8.2917	5	6.90601e-11	2.03067e-08	0.621046	0.437082	0.80501	6.62847	14.3292	100	39
myeloid	13	acuity_maxn	model_base	S100A8	8.90827	5	7.57345e-11	2.13413e-08	2.9351	2.06377	3.80643	6.61395	14.2413	97.4627	11
myeloid	13	acuity_maxn	model_base	VCAN	4.76634	5	3.09166e-10	8.36355e-08	1.7158	1.18852	2.24308	6.38923	12.901	96.7164	19
myeloid	13	acuity_maxn	model_base	CST3	8.23333	5	3.36427e-10	8.75099e-08	-1.06354	-1.39107	-0.736	-6.37552	12.8205	99.7015	26
myeloid	13	acuity_maxn	model_base	CYP1B1	0.942228	2	1.0174e-09	2.5484e-07	1.42133	0.97075	1.87191	6.1936	11.7676	51.194	22
myeloid	13	acuity_maxn	model_base	RPS13	7.9471	5	1.20015e-09	2.89879e-07	-0.45552	-0.600571	-0.310469	-6.16606	11.6105	100	68
myeloid	13	acuity_maxn	model_base	RPS18	7.97326	5	1.61206e-09	3.75855e-07	-0.502236	-0.663457	-0.341016	-6.11659	11.33	100	63
myeloid	13	acuity_maxn	model_base	RPS3A	7.42793	5	1.66725e-09	3.75855e-07	-0.622728	-0.822812	-0.422644	-6.11093	11.298	100	49
myeloid	13	acuity_maxn	model_base	FAM20A	0.635096	1	1.81409e-09	3.95765e-07	1.0081	0.683437	1.33276	6.0967	11.2178	47.0149	33
myeloid	13	acuity_maxn	model_base	RPS12	8.39807	5	2.66005e-09	5.49478e-07	-0.435127	-0.576767	-0.293487	-6.03185	10.8542	100	77
myeloid	13	acuity_maxn	model_base	NDRG2	1.12946	3	2.68117e-09	5.49478e-07	-1.14589	-1.51897	-0.7728	-6.0305	10.8467	65.5224	29
myeloid	13	acuity_maxn	model_base	AP1S2	3.95142	5	2.83145e-09	5.63209e-07	-1.27217	-1.68701	-0.857328	-6.02121	10.7949	95.5224	25
myeloid	13	acuity_maxn	model_base	ALDH2	2.61635	5	3.71863e-09	7.18545e-07	-1.30409	-1.73266	-0.875523	-5.9746	10.5361	88.9552	24
myeloid	13	acuity_maxn	model_base	RTN1	0.538773	1	4.23815e-09	7.96183e-07	-0.780894	-1.03849	-0.523297	-5.95212	10.4119	47.4627	43
myeloid	13	acuity_maxn	model_base	CD14	4.01477	5	4.44584e-09	8.00696e-07	1.89843	1.27132	2.52554	5.94388	10.3665	93.7313	21
myeloid	13	acuity_maxn	model_base	RPS15A	7.87671	5	4.49896e-09	8.00696e-07	-0.455553	-0.606089	-0.305018	-5.94183	10.3553	100	78
myeloid	13	acuity_maxn	model_base	FTL	8.9333	5	7.36755e-09	1.27761e-06	0.846234	0.562514	1.12995	5.85627	9.88728	100	42
myeloid	13	acuity_maxn	model_base	LGALS2	3.74068	5	8.54062e-09	1.44401e-06	-1.65885	-2.21749	-1.10022	-5.83044	9.74716	91.6418	23
myeloid	13	acuity_maxn	model_base	RPL11	7.98312	5	9.13188e-09	1.50632e-06	-0.538457	-0.720154	-0.356761	-5.8187	9.68369	99.8507	70
myeloid	13	acuity_maxn	model_base	MCEMP1	1.22102	3	1.12187e-08	1.80648e-06	1.3552	0.895038	1.81536	5.78248	9.48857	64.1791	28
myeloid	13	acuity_maxn	model_base	RPL18A	7.83669	5	1.28894e-08	2.02723e-06	-0.414978	-0.556485	-0.273471	-5.75794	9.357	100	93
myeloid	13	acuity_maxn	model_base	RPS5	6.47127	5	1.41287e-08	2.17165e-06	-0.77946	-1.04601	-0.512911	-5.74166	9.27001	99.7015	47
myeloid	13	acuity_maxn	model_base	S100A6	8.31006	5	1.53369e-08	2.30497e-06	0.619128	0.406868	0.831388	5.72708	9.19227	100	62
myeloid	13	acuity_maxn	model_base	RNASEH2B	1.76516	4	1.97454e-08	2.84246e-06	-1.0889	-1.46518	-0.712623	-5.68198	8.95294	81.791	37
myeloid	13	acuity_maxn	model_base	THBS1	0.772604	2	1.97539e-08	2.84246e-06	1.33794	0.875597	1.80028	5.6819	8.95254	41.791	32
myeloid	13	acuity_maxn	model_base	RPS27	8.02135	5	2.46253e-08	3.4696e-06	-0.494189	-0.666162	-0.322217	-5.64231	8.74383	100	84
myeloid	13	acuity_maxn	model_base	HP	0.53121	1	3.21795e-08	4.44143e-06	0.986918	0.640511	1.33332	5.59392	8.49059	36.1194	41
myeloid	13	acuity_maxn	model_base	AGFG1	1.30514	3	3.78706e-08	5.12238e-06	1.19955	0.776267	1.62283	5.56429	8.33652	72.5373	36
myeloid	13	acuity_maxn	model_base	RPS25	6.96205	5	5.84435e-08	7.75007e-06	-0.457088	-0.62072	-0.293455	-5.48468	7.92623	100	100
myeloid	13	acuity_maxn	model_base	SMIM3	1.0726	3	6.31436e-08	8.21231e-06	1.03039	0.660557	1.40022	5.47039	7.85312	67.0149	44
myeloid	13	acuity_maxn	model_base	RPL19	8.04613	5	6.70053e-08	8.51671e-06	-0.387969	-0.527501	-0.248437	-5.4594	7.79702	100	115
myeloid	13	acuity_maxn	model_base	COL9A2	0.615786	1	6.80027e-08	8.51671e-06	-0.788316	-1.07197	-0.504658	-5.45666	7.78306	50.4478	58
myeloid	13	acuity_maxn	model_base	RPL5	6.36322	5	8.08572e-08	9.94249e-06	-0.89864	-1.22391	-0.573366	-5.42447	7.61947	99.2537	52
myeloid	13	acuity_maxn	model_base	SLC11A1	2.2525	4	1.01294e-07	1.22331e-05	1.48397	0.942621	2.02531	5.38233	7.40665	83.2836	34
myeloid	13	acuity_maxn	model_base	CLEC10A	2.88424	5	1.15687e-07	1.37261e-05	-1.83217	-2.50365	-1.16068	-5.35735	7.28121	80.1493	27
myeloid	13	acuity_maxn	model_base	APEX1	2.56384	5	1.19455e-07	1.39288e-05	-1.17738	-1.60937	-0.745384	-5.35131	7.25096	88.209	40
myeloid	13	acuity_maxn	model_base	IL13RA1	1.65129	4	1.54576e-07	1.77186e-05	-1.06189	-1.45509	-0.668683	-5.30252	7.00772	79.5522	46
myeloid	13	acuity_maxn	model_base	RPL41	9.17666	5	1.60212e-07	1.80586e-05	-0.319742	-0.438291	-0.201193	-5.29571	6.97394	100	160
myeloid	13	acuity_maxn	model_base	PGD	3.28235	5	2.3104e-07	2.56152e-05	1.08291	0.676026	1.4898	5.22566	6.62872	94.9254	48
myeloid	13	acuity_maxn	model_base	RPL6	6.98666	5	2.47612e-07	2.70096e-05	-0.557063	-0.766906	-0.347219	-5.21231	6.56343	99.8507	98
myeloid	13	acuity_maxn	model_base	RPS23	7.96673	5	2.56596e-07	2.73479e-05	-0.479033	-0.659721	-0.298345	-5.20543	6.52984	100	112
myeloid	13	acuity_maxn	model_base	IL18BP	0.716653	2	2.61807e-07	2.73479e-05	-0.777187	-1.07056	-0.483818	-5.20155	6.51089	55.9701	71
myeloid	13	acuity_maxn	model_base	AIG1	0.834362	2	2.64112e-07	2.73479e-05	-0.812033	-1.11866	-0.505411	-5.19986	6.50263	60.597	69
myeloid	13	acuity_maxn	model_base	RPS7	7.39699	5	2.66888e-07	2.73479e-05	-0.453301	-0.624534	-0.282069	-5.19784	6.49278	100	118
myeloid	13	acuity_maxn	model_base	RPS3	7.57558	5	2.97185e-07	2.96123e-05	-0.437274	-0.603117	-0.271432	-5.17701	6.39147	100	127
myeloid	13	acuity_maxn	model_base	PEA15	1.9152	4	2.97743e-07	2.96123e-05	-1.05248	-1.45168	-0.653286	-5.17665	6.3897	83.7313	53
myeloid	13	acuity_maxn	model_base	RPL12	7.5445	5	3.06362e-07	3.00279e-05	-0.393874	-0.543426	-0.244321	-5.17111	6.36282	100	138
myeloid	13	acuity_maxn	model_base	IL18	1.65037	4	3.16456e-07	3.05742e-05	-1.00686	-1.38963	-0.624091	-5.16481	6.33229	81.0448	57
myeloid	13	acuity_maxn	model_base	HLA-DOA	0.980427	2	3.25468e-07	3.09853e-05	-0.913152	-1.26066	-0.565641	-5.15935	6.30584	62.6866	60
myeloid	13	acuity_maxn	model_base	TNNT1	0.977225	2	3.29875e-07	3.09853e-05	1.09697	0.679289	1.51464	5.15673	6.29317	57.6119	51
myeloid	13	acuity_maxn	model_base	HLA-DMA	4.79688	5	3.40224e-07	3.11277e-05	-1.22175	-1.68748	-0.756017	-5.15071	6.26408	96.4179	45
myeloid	13	acuity_maxn	model_base	MS4A4A	1.4822	4	3.40596e-07	3.11277e-05	1.12147	0.693947	1.54899	5.1505	6.26305	76.2687	50
myeloid	13	acuity_maxn	model_base	RPS4X	7.2488	5	3.76569e-07	3.39565e-05	-0.614923	-0.850237	-0.379609	-5.1309	6.1685	99.8507	95
myeloid	13	acuity_maxn	model_base	RPS8	7.82533	5	3.98286e-07	3.54422e-05	-0.465456	-0.643955	-0.286957	-5.11993	6.11571	100	125
myeloid	13	acuity_maxn	model_base	RASA4	0.755918	2	4.47192e-07	3.92774e-05	-0.77794	-1.0776	-0.478276	-5.0972	6.00669	57.1642	79
myeloid	13	acuity_maxn	model_base	DYSF	1.05495	3	4.63339e-07	4.01738e-05	1.07935	0.663011	1.49569	5.09023	5.97331	61.3433	55
myeloid	13	acuity_maxn	model_base	RPL34	7.94732	5	4.78413e-07	4.09558e-05	-0.397419	-0.550906	-0.243932	-5.08392	5.94318	100	149
myeloid	13	acuity_maxn	model_base	BTF3	5.80555	5	5.15126e-07	4.35475e-05	-0.692168	-0.960259	-0.424077	-5.06933	5.87361	99.2537	89
myeloid	13	acuity_maxn	model_base	AQP9	0.748014	2	5.33909e-07	4.45781e-05	0.961754	0.588726	1.33478	5.06225	5.83992	48.806	64
myeloid	13	acuity_maxn	model_base	RPL24	6.49673	5	5.56077e-07	4.58628e-05	-0.371354	-0.515618	-0.227091	-5.0542	5.80165	100	171
myeloid	13	acuity_maxn	model_base	SPNS3	0.735103	2	7.9222e-07	6.45516e-05	-0.754019	-1.05108	-0.456952	-4.98368	5.46888	56.7164	87
myeloid	13	acuity_maxn	model_base	UNC119	2.18321	4	8.27216e-07	6.66008e-05	-0.976798	-1.36231	-0.591291	-4.975	5.42825	87.7612	67
myeloid	13	acuity_maxn	model_base	HLX	0.97732	2	1.00717e-06	8.01354e-05	0.951944	0.573227	1.33066	4.93535	5.24334	62.0896	73
myeloid	13	acuity_maxn	model_base	ADM	0.699448	1	1.04332e-06	8.2046e-05	0.878461	0.528472	1.22845	4.92822	5.21023	49.5522	82
myeloid	13	acuity_maxn	model_base	EEF1B2	5.65268	5	1.10788e-06	8.51916e-05	-0.898523	-1.25739	-0.539655	-4.91605	5.15384	98.806	81
myeloid	13	acuity_maxn	model_base	RPLP0	6.84666	5	1.10851e-06	8.51916e-05	-0.726316	-1.01641	-0.43622	-4.91593	5.15331	99.7015	97
myeloid	13	acuity_maxn	model_base	KCNK6	1.68103	4	1.26254e-06	9.59389e-05	-0.991034	-1.389	-0.593067	-4.88948	5.03117	79.2537	74
myeloid	13	acuity_maxn	model_base	CIITA	1.75196	4	1.27996e-06	9.61822e-05	-0.993222	-1.3923	-0.594148	-4.88669	5.0183	81.0448	75
myeloid	13	acuity_maxn	model_base	FCGR1A	2.05582	4	1.51075e-06	0.00011044	1.13648	0.676653	1.5963	4.85278	4.86275	82.3881	65
myeloid	13	acuity_maxn	model_base	MAFB	2.9359	5	1.51678e-06	0.00011044	1.33675	0.795805	1.8777	4.85197	4.85902	90	54
myeloid	13	acuity_maxn	model_base	RPL32	8.22431	5	1.51869e-06	0.00011044	-0.432218	-0.607135	-0.257302	-4.85171	4.85783	99.8507	185
myeloid	13	acuity_maxn	model_base	CLNS1A	2.41163	5	1.63259e-06	0.000116844	-0.998443	-1.40375	-0.593138	-4.83685	4.79	88.0597	76
myeloid	13	acuity_maxn	model_base	LILRA5	2.87143	5	1.64131e-06	0.000116844	1.22812	0.729465	1.72677	4.83575	4.785	90.8955	59
myeloid	13	acuity_maxn	model_base	RPL23A	6.25954	5	1.87819e-06	0.000129963	-0.528752	-0.744682	-0.312822	-4.80795	4.65859	99.7015	141
myeloid	13	acuity_maxn	model_base	C5AR1	1.29713	3	1.88453e-06	0.000129963	1.17528	0.695256	1.65531	4.80725	4.65543	65.0746	66
myeloid	13	acuity_maxn	model_base	UPP1	2.84156	5	1.89867e-06	0.000129963	1.00156	0.592357	1.41077	4.8057	4.64842	94.0299	80
myeloid	13	acuity_maxn	model_base	RPL29	7.43026	5	1.90246e-06	0.000129963	-0.43944	-0.618997	-0.259884	-4.80529	4.64656	99.8507	191
myeloid	13	acuity_maxn	model_base	PLAC8	4.04576	5	2.06241e-06	0.000139481	1.24774	0.73613	1.75935	4.78857	4.57088	96.1194	61
myeloid	13	timen:acuity_maxn	model_base	AGFG1	1.30514	3	0.000129774	0.693163	1.98774	0.97375	3.00173	3.84899	-0.977312	72.5373	2219
myeloid	13	timen:acuity_maxn	model_base	ARHGAP1	1.08013	3	0.00020837	0.693163	-1.55862	-2.37933	-0.737917	-3.72885	-1.22059	70.7463	2298
myeloid	13	timen:acuity_maxn	model_base	WDR48	0.732281	2	0.000528332	0.693163	1.25372	0.546888	1.96056	3.48261	-1.69642	58.5075	1906
myeloid	13	timen:acuity_maxn	model_base	EEF1A1	8.58505	5	0.00060769	0.693163	-0.876696	-1.37647	-0.376925	-3.44429	-1.7677	100	3001
myeloid	13	timen:acuity_maxn	model_base	CLU	1.88444	4	0.000806825	0.693163	2.28957	0.95384	3.6253	3.36555	-1.9118	73.8806	34
myeloid	13	timen:acuity_maxn	model_base	TTF2	0.509847	1	0.000975585	0.693163	1.0511	0.427958	1.67424	3.31191	-2.00815	49.403	1924
myeloid	13	timen:acuity_maxn	model_base	RPS3A	7.42793	5	0.00105348	0.693163	-0.803143	-1.28245	-0.323833	-3.29001	-2.04707	100	2793
myeloid	13	timen:acuity_maxn	model_base	PUS1	0.537667	1	0.0010536	0.693163	1.07174	0.432127	1.71135	3.28998	-2.04712	48.806	1768
myeloid	13	timen:acuity_maxn	model_base	LST1	5.12784	5	0.00110478	0.693163	1.19185	0.477606	1.90609	3.2764	-2.07113	99.2537	1302
myeloid	13	timen:acuity_maxn	model_base	TNNT1	0.977225	2	0.00125777	0.693163	1.65057	0.650011	2.65114	3.23901	-2.13674	57.6119	230
myeloid	13	timen:acuity_maxn	model_base	SCP2	2.74784	5	0.00129226	0.693163	-1.50827	-2.42478	-0.59175	-3.23117	-2.15041	91.9403	414
myeloid	13	timen:acuity_maxn	model_base	FLVCR2	0.570624	1	0.00132497	0.693163	1.11519	0.436005	1.79438	3.2239	-2.16304	50	1388
myeloid	13	timen:acuity_maxn	model_base	TXNDC17	3.0446	5	0.00141094	0.693163	1.41579	0.548602	2.28298	3.20558	-2.19479	94.6269	525
myeloid	13	timen:acuity_maxn	model_base	UBL5	4.78621	5	0.0015691	0.693163	1.17724	0.449087	1.9054	3.17441	-2.2484	98.209	1044
myeloid	13	timen:acuity_maxn	model_base	PITPNB	0.968969	2	0.0015868	0.693163	-1.23733	-2.00346	-0.471212	-3.1711	-2.25405	68.0597	872
myeloid	13	timen:acuity_maxn	model_base	CYSTM1	1.60905	4	0.00175663	0.693163	1.48646	0.557269	2.41566	3.14101	-2.30528	80	273
myeloid	13	timen:acuity_maxn	model_base	AREG	3.06298	5	0.00180021	0.693163	-2.968	-4.82763	-1.10838	-3.13372	-2.31762	82.5373	4
myeloid	13	timen:acuity_maxn	model_base	RPS13	7.9471	5	0.00184488	0.693163	-0.553287	-0.900763	-0.20581	-3.12641	-2.32996	100	3636
myeloid	13	timen:acuity_maxn	model_base	NEAT1	5.06074	5	0.00212626	0.747441	1.82965	0.664722	2.99458	3.08383	-2.40133	98.209	33
myeloid	13	timen:acuity_maxn	model_base	CASP2	0.544666	1	0.00255016	0.747441	-0.972245	-1.60256	-0.341926	-3.02856	-2.49254	49.2537	1373
myeloid	13	timen:acuity_maxn	model_base	IFI6	4.65712	5	0.00256458	0.747441	2.28822	0.80389	3.77254	3.02684	-2.49537	96.8657	9
myeloid	13	timen:acuity_maxn	model_base	IRF2BP2	2.51241	5	0.00274105	0.747441	1.51599	0.525905	2.50607	3.00639	-2.5287	90.7463	95
myeloid	13	timen:acuity_maxn	model_base	HLX	0.97732	2	0.00278227	0.747441	1.387	0.47977	2.29424	3.00179	-2.53617	62.0896	235
myeloid	13	timen:acuity_maxn	model_base	DCTN2	1.86148	4	0.00284524	0.747441	-1.35942	-2.25066	-0.468176	-2.99487	-2.54737	84.7761	254
myeloid	13	timen:acuity_maxn	model_base	RPL14	7.01301	5	0.00285509	0.747441	-0.638177	-1.05672	-0.219635	-2.99381	-2.5491	100	2829
myeloid	13	timen:acuity_maxn	model_base	CDK6	0.838046	2	0.00295342	0.747441	-1.17599	-1.94997	-0.40202	-2.98332	-2.56604	60.8955	619
myeloid	13	timen:acuity_maxn	model_base	EIF3K	5.2896	5	0.00313206	0.747441	-0.98726	-1.64102	-0.3335	-2.96506	-2.5954	98.806	1173
myeloid	13	timen:acuity_maxn	model_base	RPL5	6.36322	5	0.0031923	0.747441	-1.17435	-1.95356	-0.395136	-2.95912	-2.60491	99.2537	578
myeloid	13	timen:acuity_maxn	model_base	NR1D2	0.513092	1	0.00330689	0.747441	-0.931298	-1.55155	-0.311046	-2.9481	-2.62252	47.0149	1339
myeloid	13	timen:acuity_maxn	model_base	TRMT112	3.63221	5	0.00331557	0.747441	1.26967	0.423822	2.11551	2.94727	-2.62383	95.8209	347
myeloid	13	timen:acuity_maxn	model_base	SPHK1	0.532294	1	0.0041106	0.850485	1.0199	0.324411	1.71539	2.87931	-2.73096	45.3731	879
myeloid	13	timen:acuity_maxn	model_base	AHCTF1	0.702041	1	0.00411117	0.850485	1.06634	0.339171	1.7935	2.87927	-2.73103	56.4179	720
myeloid	13	timen:acuity_maxn	model_base	LRPAP1	2.61205	5	0.00414993	0.850485	1.29433	0.41077	2.17789	2.87627	-2.7357	92.3881	216
myeloid	13	timen:acuity_maxn	model_base	ZFPL1	1.07682	3	0.00457052	0.869613	1.15845	0.359035	1.95786	2.84529	-2.78368	71.3433	432
myeloid	13	timen:acuity_maxn	model_base	S100A4	8.2917	5	0.00508598	0.869613	0.630849	0.190156	1.07154	2.81067	-2.8367	100	2506
myeloid	13	timen:acuity_maxn	model_base	OAS3	1.71758	4	0.00524721	0.869613	1.57383	0.470402	2.67726	2.8005	-2.85217	77.6119	29
myeloid	13	timen:acuity_maxn	model_base	CSTA	4.04356	5	0.00528996	0.869613	-1.35344	-2.30324	-0.403629	-2.79784	-2.85619	97.4627	85
myeloid	13	timen:acuity_maxn	model_base	TLE3	1.61998	4	0.00554361	0.869613	1.35303	0.398275	2.30779	2.78251	-2.87938	80.2985	81
myeloid	13	timen:acuity_maxn	model_base	TNIP2	1.24487	3	0.0057693	0.869613	1.23244	0.358656	2.10622	2.76938	-2.89912	74.0299	192
myeloid	13	timen:acuity_maxn	model_base	UBXN6	0.993113	2	0.00580683	0.869613	1.15472	0.335406	1.97403	2.76724	-2.90233	66.5672	338
myeloid	13	timen:acuity_maxn	model_base	PGS1	0.916356	2	0.00597236	0.869613	1.06882	0.307905	1.82974	2.75796	-2.91622	65.3731	518
myeloid	13	timen:acuity_maxn	model_base	USP1	1.23744	3	0.00606983	0.869613	-1.16136	-1.98976	-0.332952	-2.75261	-2.92422	73.8806	300
myeloid	13	timen:acuity_maxn	model_base	GIGYF1	0.516417	1	0.00626374	0.869613	-0.869469	-1.49203	-0.246911	-2.74218	-2.93976	48.0597	1181
myeloid	13	timen:acuity_maxn	model_base	ZCCHC7	0.99987	2	0.00629409	0.869613	-1.13533	-1.94872	-0.321933	-2.74057	-2.94214	67.3134	343
myeloid	13	timen:acuity_maxn	model_base	DCAF7	1.78631	4	0.00646428	0.869613	1.26434	0.355574	2.17311	2.7317	-2.95531	82.9851	126
myeloid	13	timen:acuity_maxn	model_base	TGOLN2	2.88675	5	0.00655775	0.869613	1.23217	0.34497	2.11936	2.72691	-2.9624	94.3284	159
myeloid	13	timen:acuity_maxn	model_base	S100A11	6.41085	5	0.00686592	0.869613	0.96941	0.267453	1.67137	2.71155	-2.98504	99.7015	745
myeloid	13	timen:acuity_maxn	model_base	MAGOHB	0.869051	2	0.00699279	0.869613	1.01807	0.279204	1.75694	2.70541	-2.99407	63.4328	593
myeloid	13	timen:acuity_maxn	model_base	TRAP1	0.988234	2	0.00712037	0.869613	-1.06958	-1.84758	-0.291584	-2.69933	-3.00297	66.2687	441
myeloid	13	timen:acuity_maxn	model_base	RPL11	7.98312	5	0.00719432	0.869613	-0.597622	-1.03288	-0.16236	-2.69586	-3.00806	99.8507	2494
myeloid	13	timen:acuity_maxn	model_base	GMEB1	0.761452	2	0.00739386	0.869613	1.02101	0.274831	1.76719	2.68663	-3.02153	58.0597	552
myeloid	13	timen:acuity_maxn	model_base	ATOX1	3.23551	5	0.00739638	0.869613	1.20618	0.324637	2.08773	2.68652	-3.0217	95.5224	162
myeloid	13	timen:acuity_maxn	model_base	FBRSL1	0.552488	1	0.00746503	0.869613	0.886497	0.237842	1.53515	2.68339	-3.02624	50.1493	1000
myeloid	13	timen:acuity_maxn	model_base	PEPD	2.02633	4	0.00775116	0.869613	-1.23872	-2.14942	-0.328019	-2.67066	-3.04474	86.4179	114
myeloid	13	timen:acuity_maxn	model_base	ETFA	2.24198	4	0.00775406	0.869613	-1.25013	-2.16926	-0.330995	-2.67053	-3.04493	87.9104	104
myeloid	13	timen:acuity_maxn	model_base	DGKZ	1.91634	4	0.00779929	0.869613	1.30574	0.345009	2.26647	2.66856	-3.04779	84.7761	69
myeloid	13	timen:acuity_maxn	model_base	UTP4	0.502384	1	0.00781606	0.869613	-0.808612	-1.40373	-0.213493	-2.66783	-3.04884	48.0597	1309
myeloid	13	timen:acuity_maxn	model_base	NT5DC1	0.85924	2	0.00784066	0.869613	-1.01162	-1.75645	-0.266794	-2.66676	-3.05039	63.1343	551
myeloid	13	timen:acuity_maxn	model_base	TICAM1	0.661836	1	0.00787553	0.869613	-0.923075	-1.60309	-0.243058	-2.66525	-3.05257	55.6716	843
myeloid	13	timen:acuity_maxn	model_base	PGM1	0.971167	2	0.00814656	0.869613	-1.08193	-1.88243	-0.281427	-2.65373	-3.06919	65.5224	355
myeloid	13	timen:acuity_maxn	model_base	BAZ2A	1.84889	4	0.00825707	0.869613	1.26456	0.327308	2.20181	2.64913	-3.07581	84.3284	83
myeloid	13	timen:acuity_maxn	model_base	ICE2	0.625382	1	0.008433	0.869613	-0.88853	-1.54888	-0.228183	-2.64193	-3.08616	55.3731	931
myeloid	13	timen:acuity_maxn	model_base	MFSD1	2.56018	5	0.00849029	0.869613	-1.29195	-2.25296	-0.330942	-2.63961	-3.08948	90	66
myeloid	13	timen:acuity_maxn	model_base	EEF1B2	5.65268	5	0.00878102	0.869613	-1.15067	-2.01036	-0.29099	-2.62806	-3.106	98.806	190
myeloid	13	timen:acuity_maxn	model_base	FAM126B	0.679079	1	0.00888907	0.869613	0.964651	0.242792	1.68651	2.62385	-3.11199	53.4328	631
myeloid	13	timen:acuity_maxn	model_base	GOLGB1	1.45761	4	0.00890618	0.869613	1.20778	0.303757	2.1118	2.62319	-3.11293	77.7612	119
myeloid	13	timen:acuity_maxn	model_base	TOB1	1.71646	4	0.00890723	0.869613	-1.36612	-2.38867	-0.343564	-2.62315	-3.11299	80.2985	40
myeloid	13	timen:acuity_maxn	model_base	RPS12	8.39807	5	0.00900585	0.869613	-0.452652	-0.791958	-0.113346	-2.61936	-3.11839	100	3335
myeloid	13	timen:acuity_maxn	model_base	CD81	0.943078	2	0.00901919	0.869613	1.08544	0.271641	1.89923	2.61885	-3.11911	63.8806	307
myeloid	13	timen:acuity_maxn	model_base	SRSF8	1.25059	3	0.00944626	0.869613	-1.12982	-1.9821	-0.277547	-2.60286	-3.14177	72.0896	205
myeloid	13	timen:acuity_maxn	model_base	WDR26	1.23974	3	0.00949007	0.869613	-1.13708	-1.99535	-0.2788	-2.60126	-3.14404	73.8806	188
myeloid	13	timen:acuity_maxn	model_base	MRPS34	2.73607	5	0.00974739	0.869613	1.19915	0.290778	2.10752	2.59198	-3.15713	91.9403	109
myeloid	13	timen:acuity_maxn	model_base	HADHA	2.97525	5	0.00979983	0.869613	-1.23813	-2.1767	-0.299554	-2.59011	-3.15975	92.9851	76
myeloid	13	timen:acuity_maxn	model_base	TSR3	0.545818	1	0.00987438	0.869613	0.853766	0.205902	1.50163	2.58747	-3.16346	49.8507	978
myeloid	13	timen:acuity_maxn	model_base	TATDN1	1.15684	3	0.0101197	0.869613	-1.07614	-1.89546	-0.256825	-2.57892	-3.17546	71.4925	284
myeloid	13	timen:acuity_maxn	model_base	DPH3	1.46886	4	0.0101527	0.869613	-1.16186	-2.04683	-0.276892	-2.57779	-3.17705	80.1493	142
myeloid	13	timen:acuity_maxn	model_base	THTPA	0.523507	1	0.0101948	0.869613	0.816995	0.194355	1.43963	2.57634	-3.17907	48.9552	1128
myeloid	13	timen:acuity_maxn	model_base	SH2D1A	0.599285	1	0.0102858	0.869613	-0.881501	-1.55411	-0.20889	-2.57324	-3.18341	51.194	853
myeloid	13	timen:acuity_maxn	model_base	RPS24	7.8538	5	0.0107136	0.869613	-0.456972	-0.8076	-0.106344	-2.55896	-3.20331	100	3210
myeloid	13	timen:acuity_maxn	model_base	GMPPA	0.888022	2	0.0107886	0.869613	0.976431	0.226512	1.72635	2.55652	-3.20671	65.0746	505
myeloid	13	timen:acuity_maxn	model_base	AP5Z1	0.916944	2	0.0109828	0.869613	0.996206	0.229217	1.7632	2.55024	-3.21541	65.3731	447
myeloid	13	timen:acuity_maxn	model_base	CALM3	3.31734	5	0.0110044	0.869613	1.15394	0.265269	2.04261	2.54955	-3.21638	94.9254	136
myeloid	13	timen:acuity_maxn	model_base	HNRNPUL2	0.810586	2	0.0111815	0.869613	0.940556	0.214614	1.6665	2.54392	-3.22416	61.9403	603
myeloid	13	timen:acuity_maxn	model_base	SPNS3	0.735103	2	0.0112083	0.869613	-0.921714	-1.63335	-0.210078	-2.54308	-3.22533	56.7164	661
myeloid	13	timen:acuity_maxn	model_base	ACTR10	1.39045	3	0.0114508	0.869613	-1.09677	-1.94608	-0.247453	-2.53552	-3.23576	78.209	208
myeloid	13	timen:acuity_maxn	model_base	FAM162A	1.9732	4	0.0114946	0.869613	-1.25527	-2.22785	-0.282696	-2.53417	-3.23762	82.9851	56
myeloid	13	timen:acuity_maxn	model_base	GSS	1.05114	3	0.0118599	0.869613	-1.00957	-1.79521	-0.223924	-2.52308	-3.25286	68.9552	380
myeloid	13	timen:acuity_maxn	model_base	CHD2	1.68622	4	0.0120303	0.869613	1.1856	0.26111	2.11008	2.51801	-3.2598	82.3881	86
myeloid	13	timen:acuity_maxn	model_base	PHF11	2.2316	4	0.0120942	0.869613	1.23067	0.270318	2.19101	2.51613	-3.26238	87.6119	63
myeloid	13	timen:acuity_maxn	model_base	LGALS9	3.40468	5	0.0121556	0.869613	1.179	0.258311	2.0997	2.51433	-3.26484	95.6716	88
myeloid	13	timen:acuity_maxn	model_base	SKAP1	1.31427	3	0.0121886	0.869613	-1.0802	-1.92406	-0.23634	-2.51336	-3.26616	75.3731	229
myeloid	13	timen:acuity_maxn	model_base	CUL3	0.977563	2	0.0125604	0.869613	-1.00869	-1.80005	-0.217318	-2.50264	-3.28077	67.0149	360
myeloid	13	timen:acuity_maxn	model_base	PYCARD	4.88956	5	0.0126421	0.869613	0.864945	0.18572	1.54417	2.50032	-3.28392	98.9552	803
myeloid	13	timen:acuity_maxn	model_base	USB1	1.34734	3	0.0126441	0.869613	1.08482	0.232913	1.93672	2.50027	-3.284	77.4627	197
myeloid	13	timen:acuity_maxn	model_base	SPI1	5.29649	5	0.0126574	0.869613	0.968569	0.207839	1.7293	2.49989	-3.28451	98.6567	467
myeloid	13	timen:acuity_maxn	model_base	LCORL	0.565213	1	0.0126653	0.869613	-0.898002	-1.60337	-0.192634	-2.49967	-3.28481	48.806	686
myeloid	13	timen:acuity_maxn	model_base	HLA-DRA	7.80054	5	0.0126668	0.869613	-1.71074	-3.05452	-0.366953	-2.49963	-3.28487	98.806	10
myeloid	13	timen:acuity_maxn	model_base	CEMIP2	1.17554	3	0.0128413	0.869613	1.07293	0.228489	1.91736	2.49473	-3.29152	72.6866	228
myeloid	13	timen:acuity_maxn	model_base	MPRIP	0.673697	1	0.0128459	0.869613	-0.896851	-1.60275	-0.190956	-2.4946	-3.29169	54.4776	683
myeloid	13	timen:acuity_maxn	model_base	THBD	0.803288	2	0.0129737	0.869613	1.09218	0.231321	1.95304	2.49105	-3.2965	56.1194	180
myeloid	14	(Intercept)	model_base	RPL13	7.49507	5	0	0	7.59597	7.46773	7.72422	116.323	936.317	100	2
myeloid	14	(Intercept)	model_base	RPL11	7.2861	5	0	0	7.27437	7.15087	7.39787	115.679	933.209	100	4
myeloid	14	(Intercept)	model_base	RPS19	7.21889	5	0	0	7.12611	7.00498	7.24724	115.537	932.521	100	6
myeloid	14	(Intercept)	model_base	RPL28	7.46219	5	0	0	7.30263	7.17005	7.43522	108.168	895.659	100	7
myeloid	14	(Intercept)	model_base	RPS24	6.93145	5	0	0	6.92055	6.79105	7.05005	104.953	878.812	100	11
myeloid	14	(Intercept)	model_base	RPS15	6.6958	5	0	0	6.72795	6.5995	6.8564	102.865	867.606	100	15
myeloid	14	(Intercept)	model_base	RPL34	7.23635	5	0	0	7.3982	7.25402	7.54239	100.766	856.128	100	10
myeloid	14	(Intercept)	model_base	RPS28	7.6926	5	0	0	7.60672	7.4558	7.75764	98.9868	846.218	100	8
myeloid	14	(Intercept)	model_base	RPS8	7.56796	5	0	0	7.5729	7.42157	7.72423	98.2789	842.229	100	9
myeloid	14	(Intercept)	model_base	CD74	8.98688	5	0	0	8.85126	8.67047	9.03206	96.1478	830.058	100	1
myeloid	14	(Intercept)	model_base	EEF1A1	8.30719	5	0	0	8.30757	8.13583	8.47931	95.0018	823.41	100	3
myeloid	14	(Intercept)	model_base	RPL41	8.31549	5	0	0	8.22944	8.05697	8.40191	93.7073	815.811	99.8311	5
myeloid	14	(Intercept)	model_base	RPS15A	7.29744	5	0	0	7.18734	7.03638	7.33831	93.4993	814.581	100	14
myeloid	14	(Intercept)	model_base	RPS23	7.6538	5	0	0	7.58318	7.41983	7.74652	91.173	800.653	99.8311	12
myeloid	14	(Intercept)	model_base	RPS6	6.5105	5	0	0	6.50581	6.36345	6.64817	89.7494	791.97	100	24
myeloid	14	(Intercept)	model_base	RPS12	7.98878	5	0	0	7.81868	7.6378	7.99955	84.8933	761.394	99.8311	13
myeloid	14	(Intercept)	model_base	TPT1	6.80249	5	0	0	6.99012	6.8268	7.15344	84.0531	755.947	100	20
myeloid	14	(Intercept)	model_base	RPS27A	7.19736	5	0	0	7.18148	7.01271	7.35026	83.5651	752.762	99.8311	18
myeloid	14	(Intercept)	model_base	RPL18A	7.00932	5	0	0	6.89927	6.73649	7.06205	83.2373	750.613	99.8311	22
myeloid	14	(Intercept)	model_base	TMSB10	7.18124	5	0	0	7.01398	6.84692	7.18104	82.453	745.441	100	21
myeloid	14	(Intercept)	model_base	RPS13	7.28281	5	0	0	7.23873	7.06161	7.41585	80.2625	730.768	99.8311	19
myeloid	14	(Intercept)	model_base	RPL10	7.9076	5	1.66881e-308	1.66881e-308	7.86979	7.67075	8.06883	77.65	712.811	99.8311	17
myeloid	14	(Intercept)	model_base	RPL18	6.57654	5	1.66881e-308	1.66881e-308	6.44803	6.28461	6.61146	77.4856	711.663	99.8311	36
myeloid	14	(Intercept)	model_base	ATP5F1E	6.01882	5	1.66881e-308	1.66881e-308	6.06955	5.91564	6.22347	77.4459	711.386	100	43
myeloid	14	(Intercept)	model_base	B2M	8.58484	5	1.66881e-308	1.66881e-308	8.07576	7.87095	8.28056	77.4391	711.339	99.8311	16
myeloid	14	(Intercept)	model_base	RPS14	6.85815	5	1.66881e-308	1.66982e-308	6.88965	6.71303	7.06627	76.6069	705.497	99.8311	29
myeloid	14	(Intercept)	model_base	RPS7	6.75549	5	1.66881e-308	1.66985e-308	6.63123	6.46121	6.80125	76.5975	705.431	99.8311	33
myeloid	14	(Intercept)	model_base	PTMA	6.63072	5	1.68468e-308	1.04614e-307	6.49692	6.32794	6.66591	75.5054	697.682	99.8311	38
myeloid	14	(Intercept)	model_base	RPL37	6.83671	5	2.07505e-308	2.58427e-306	6.81684	6.63847	6.9952	75.0585	694.485	99.8311	32
myeloid	14	(Intercept)	model_base	RPS3	6.80916	5	2.19857e-308	3.25768e-306	6.64045	6.46662	6.81428	75.022	694.223	99.8311	35
myeloid	14	(Intercept)	model_base	RPL32	7.34721	5	3.09868e-308	4.61003e-306	7.24664	7.05681	7.43647	74.9698	693.848	99.6622	26
myeloid	14	(Intercept)	model_base	TMSB4X	6.87064	5	2.09671e-307	3.02189e-305	6.59788	6.42444	6.77132	74.7075	691.962	100	37
myeloid	14	(Intercept)	model_base	RPL35A	6.46353	5	4.30231e-307	6.01281e-305	6.39423	6.22592	6.56255	74.6091	691.253	99.8311	40
myeloid	14	(Intercept)	model_base	RPL6	6.56335	5	4.1769e-304	5.66584e-302	6.43716	6.26556	6.60875	73.6727	684.467	99.8311	41
myeloid	14	(Intercept)	model_base	RPL39	7.45989	5	3.68815e-303	4.85993e-301	7.41343	7.21502	7.61185	73.3781	682.317	99.8311	25
myeloid	14	(Intercept)	model_base	RPS4X	7.00745	5	7.22252e-302	9.25285e-300	7.16428	6.97148	7.35708	72.9773	679.382	99.8311	28
myeloid	14	(Intercept)	model_base	RPL19	7.19246	5	8.98058e-302	1.11942e-299	7.09206	6.90113	7.283	72.948	679.166	99.6622	30
myeloid	14	(Intercept)	model_base	RPL30	7.39279	5	3.54331e-300	4.30046e-298	7.24356	7.04722	7.4399	72.4554	675.539	99.6622	27
myeloid	14	(Intercept)	model_base	RPS18	7.04736	5	1.29288e-296	1.52891e-294	6.9251	6.73453	7.11567	71.3656	667.44	99.8311	34
myeloid	14	(Intercept)	model_base	RPLP2	6.11437	5	2.17098e-296	2.50314e-294	6.19584	6.02517	6.3665	71.2971	666.928	99.8311	47
myeloid	14	(Intercept)	model_base	RPS25	6.27891	5	7.22553e-295	8.12784e-293	6.034	5.86671	6.20129	70.8357	663.466	99.8311	52
myeloid	14	(Intercept)	model_base	RPLP1	8.11019	5	6.26161e-294	6.87584e-292	7.81883	7.60119	8.03648	70.5526	661.333	99.6622	23
myeloid	14	(Intercept)	model_base	HLA-B	7.14137	5	8.85337e-294	9.49576e-292	6.78049	6.59163	6.96935	70.5073	660.991	100	39
myeloid	14	(Intercept)	model_base	H3F3A	5.40935	5	1.23646e-290	1.29604e-288	5.53509	5.37882	5.69135	69.5648	653.835	100	59
myeloid	14	(Intercept)	model_base	RPS27	7.54803	5	5.83346e-290	5.97865e-288	7.27183	7.06594	7.47771	69.3642	652.302	99.8311	31
myeloid	14	(Intercept)	model_base	FAU	6.83944	5	2.56881e-289	2.57551e-287	6.69915	6.50896	6.88935	69.1729	650.837	99.6622	42
myeloid	14	(Intercept)	model_base	RPL12	6.55752	5	1.0259e-288	1.00669e-286	6.53982	6.35367	6.72598	68.9946	649.469	99.6622	46
myeloid	14	(Intercept)	model_base	SERF2	5.86912	5	9.09305e-284	8.73691e-282	5.88894	5.71771	6.06018	67.5411	638.206	99.8311	56
myeloid	14	(Intercept)	model_base	RACK1	5.91507	5	1.10378e-280	1.0389e-278	5.81129	5.64005	5.98253	66.647	631.182	99.8311	58
myeloid	14	(Intercept)	model_base	RPS21	6.41986	5	1.4703e-280	1.35621e-278	6.40038	6.21168	6.58908	66.6111	630.899	99.8311	49
myeloid	14	(Intercept)	model_base	RPL29	6.70648	5	1.37527e-276	1.24368e-274	6.55067	6.35419	6.74716	65.4736	621.853	99.6622	48
myeloid	14	(Intercept)	model_base	RPL3	6.39335	5	2.81125e-273	2.49336e-271	6.56993	6.37	6.76986	64.5366	614.309	99.8311	51
myeloid	14	(Intercept)	model_base	RPL35	6.04405	5	2.10726e-271	1.83371e-269	5.9005	5.71947	6.08153	64.0105	610.036	99.6622	60
myeloid	14	(Intercept)	model_base	RPL36	6.05355	5	5.93512e-270	5.06903e-268	5.8226	5.64282	6.00238	63.6058	606.731	99.8311	61
myeloid	14	(Intercept)	model_base	HLA-DRA	6.61536	5	9.23548e-267	7.74437e-265	6.73551	6.52461	6.94641	62.7214	599.453	99.8311	50
myeloid	14	(Intercept)	model_base	RPS9	6.34072	5	1.13474e-266	9.34538e-265	6.19302	5.99903	6.38701	62.6968	599.249	99.6622	57
myeloid	14	(Intercept)	model_base	RPS3A	7.30554	5	1.99763e-261	1.61633e-259	7.30833	7.07405	7.54261	61.2635	587.285	99.4932	44
myeloid	14	(Intercept)	model_base	RPLP0	6.75813	5	2.44077e-261	1.94083e-259	6.72786	6.51211	6.94362	61.2399	587.087	99.6622	53
myeloid	14	(Intercept)	model_base	RPL9	6.09463	5	1.26991e-255	9.92686e-254	6.01325	5.81546	6.21105	59.7056	574.043	99.6622	64
myeloid	14	(Intercept)	model_base	MYL6	5.41635	5	4.9467e-253	3.80236e-251	5.46378	5.28197	5.64559	59.0193	568.13	99.8311	68
myeloid	14	(Intercept)	model_base	RPL21	5.99817	5	6.309e-253	4.77002e-251	6.14233	5.93784	6.34681	58.9915	567.889	99.6622	63
myeloid	14	(Intercept)	model_base	EIF1	5.68468	5	1.02224e-247	7.60414e-246	5.74218	5.5465	5.93787	57.6287	555.994	99.6622	67
myeloid	14	(Intercept)	model_base	RPL7A	6.62104	5	5.9744e-245	4.37364e-243	6.39724	6.1765	6.61799	56.9139	549.676	99.4932	62
myeloid	14	(Intercept)	model_base	RPL8	5.89343	5	4.01422e-244	2.89275e-242	5.85374	5.65099	6.05649	56.7014	547.786	99.6622	66
myeloid	14	(Intercept)	model_base	PPIA	5.66301	5	4.96011e-237	3.51939e-235	5.62912	5.42776	5.83049	54.9015	531.583	99.6622	72
myeloid	14	(Intercept)	model_base	MALAT1	8.22714	5	3.23829e-236	2.26287e-234	8.03742	7.74883	8.326	54.6972	529.721	99.8311	45
myeloid	14	(Intercept)	model_base	PFN1	5.82951	5	3.07851e-235	2.11912e-233	5.8744	5.66253	6.08626	54.4527	527.485	99.6622	69
myeloid	14	(Intercept)	model_base	RPL24	5.75257	5	2.62862e-234	1.78282e-232	5.72681	5.51938	5.93423	54.2204	525.357	99.4932	70
myeloid	14	(Intercept)	model_base	ACTB	7.53218	5	3.07139e-232	2.05293e-230	7.33147	7.06339	7.59956	53.7073	520.63	99.4932	55
myeloid	14	(Intercept)	model_base	RPL14	6.12954	5	1.10719e-229	7.2948e-228	5.78355	5.56955	5.99755	53.077	514.785	99.4932	74
myeloid	14	(Intercept)	model_base	MT-CO2	7.04725	5	7.54839e-229	4.90326e-227	7.50471	7.22596	7.78347	52.8726	512.879	100	54
myeloid	14	(Intercept)	model_base	RPL22	5.79621	5	6.70212e-228	4.29308e-226	5.83048	5.61296	6.04801	52.6407	510.711	99.3243	73
myeloid	14	(Intercept)	model_base	UBA52	5.48915	5	4.37716e-227	2.76541e-225	5.32365	5.12428	5.52301	52.4419	508.847	99.4932	82
myeloid	14	(Intercept)	model_base	RPL27	5.31164	5	2.27383e-220	1.41715e-218	5.26003	5.05677	5.46329	50.8218	493.488	99.4932	86
myeloid	14	(Intercept)	model_base	EEF1D	5.14463	5	7.95523e-220	4.89193e-218	5.18945	4.9884	5.3905	50.692	492.244	99.4932	88
myeloid	14	(Intercept)	model_base	RPS2	5.89595	5	9.26695e-220	5.62358e-218	6.02658	5.79303	6.26014	50.6762	492.092	100	75
myeloid	14	(Intercept)	model_base	COX4I1	5.01522	5	2.37399e-219	1.42193e-217	4.89785	4.70767	5.08802	50.5789	491.157	99.4932	94
myeloid	14	(Intercept)	model_base	SEC61B	5.45277	5	4.00131e-219	2.3659e-217	5.54889	5.3332	5.76457	50.5249	490.639	99.6622	81
myeloid	14	(Intercept)	model_base	RPL23A	5.55058	5	9.27082e-218	5.41228e-216	5.5001	5.28493	5.71527	50.2007	487.516	99.4932	83
myeloid	14	(Intercept)	model_base	RPS5	6.17563	5	1.88888e-217	1.08894e-215	6.09035	5.85174	6.32896	50.1275	486.809	99.3243	76
myeloid	14	(Intercept)	model_base	NACA	6.13788	5	1.39059e-215	7.91776e-214	6.0206	5.78263	6.25857	49.6865	482.537	99.4932	77
myeloid	14	(Intercept)	model_base	RPL10A	5.59193	5	1.18856e-214	6.68493e-213	5.49834	5.28005	5.71663	49.4673	480.405	99.4932	84
myeloid	14	(Intercept)	model_base	ATP5MG	4.90428	5	2.05833e-214	1.14374e-212	4.86545	4.67206	5.05883	49.4113	479.859	99.4932	98
myeloid	14	(Intercept)	model_base	FTH1	7.00396	5	3.08671e-213	1.69475e-211	6.9671	6.68863	7.24557	49.1356	477.168	99.3243	65
myeloid	14	(Intercept)	model_base	H3F3B	6.25127	5	9.25475e-213	5.02152e-211	5.83731	5.60347	6.07115	49.0241	476.077	99.4932	79
myeloid	14	(Intercept)	model_base	RPL15	6.11397	5	3.65333e-211	1.9592e-209	5.79278	5.55895	6.02662	48.652	472.424	99.3243	80
myeloid	14	(Intercept)	model_base	FTL	6.53209	5	3.37693e-209	1.79016e-207	6.42612	6.16427	6.68797	48.196	467.924	100	71
myeloid	14	(Intercept)	model_base	RPS16	5.63667	5	6.61965e-201	3.4693e-199	5.5245	5.29017	5.75884	46.2999	448.94	99.3243	90
myeloid	14	(Intercept)	model_base	RPSA	5.68473	5	1.13097e-199	5.86072e-198	5.3515	5.12313	5.57986	46.0217	446.117	99.4932	96
myeloid	14	(Intercept)	model_base	EEF1B2	5.55705	5	4.39078e-199	2.25003e-197	5.48055	5.246	5.7151	45.8891	444.768	99.4932	92
myeloid	14	(Intercept)	model_base	CYBA	5.83339	5	4.47024e-198	2.26557e-196	5.90965	5.65549	6.16382	45.6628	442.461	99.8311	85
myeloid	14	(Intercept)	model_base	RPL26	5.70593	5	1.24206e-197	6.2265e-196	5.82639	5.57526	6.07753	45.5633	441.444	99.4932	87
myeloid	14	(Intercept)	model_base	UBC	5.41642	5	4.29042e-197	2.12768e-195	5.2253	4.99948	5.45112	45.4427	440.211	99.6622	99
myeloid	14	(Intercept)	model_base	SH3BGRL3	5.3028	5	1.09923e-195	5.39325e-194	5.51806	5.27792	5.75819	45.1282	436.985	99.8311	93
myeloid	14	(Intercept)	model_base	RPL5	5.90316	5	1.42555e-193	6.92067e-192	5.89417	5.63497	6.15337	44.6587	432.146	99.1554	89
myeloid	14	(Intercept)	model_base	COMMD6	4.83088	5	4.17343e-193	2.00499e-191	5.06361	4.84042	5.2868	44.5553	431.077	99.4932	103
myeloid	14	(Intercept)	model_base	RPS11	5.02304	5	9.10806e-193	4.33055e-191	5.1134	4.88764	5.33917	44.4804	430.301	99.3243	101
myeloid	14	(Intercept)	model_base	RPL37A	5.6147	5	6.13938e-190	2.88927e-188	5.59368	5.3432	5.84417	43.8572	423.821	99.1554	97
myeloid	14	(Intercept)	model_base	HLA-DRB1	5.68255	5	1.65769e-189	7.72251e-188	5.66267	5.40855	5.91679	43.7625	422.832	99.8311	95
myeloid	14	(Intercept)	model_base	CFL1	5.52031	5	7.75041e-186	3.57449e-184	5.27295	5.03191	5.51399	42.9617	414.424	99.1554	102
myeloid	14	sex_n	model_base	RPS4Y1	2.00372	5	3.2113e-155	1.48105e-151	2.88073	2.72596	3.0355	36.5534	325.475	65.5405	1
myeloid	14	sex_n	model_base	XIST	0.937817	3	2.87695e-87	6.63426e-84	-1.63433	-1.77087	-1.49778	-23.506	181.241	46.1149	2
myeloid	14	sex_n	model_base	EIF1AY	0.858943	2	6.66921e-83	1.02528e-79	1.4314	1.3075	1.55531	22.6881	171.798	46.6216	3
myeloid	14	sex_n	model_base	DDX3Y	0.502514	1	5.1764e-37	5.96839e-34	0.753564	0.64487	0.862258	13.6154	71.6291	38.6824	4
myeloid	14	sex_n	model_base	RPS4X	7.00745	5	3.75364e-30	3.46236e-27	-0.512531	-0.596009	-0.429053	-12.0577	56.555	99.8311	5
myeloid	14	sex_n	model_base	CD99	4.01767	5	7.21293e-07	0.000554434	0.318514	0.193619	0.443409	5.00842	5.59406	98.1419	6
myeloid	14	sex_n	model_base	JPX	0.918557	3	5.11068e-06	0.00336721	-0.299094	-0.426742	-0.171446	-4.60164	3.77286	66.0473	12
myeloid	14	sex_n	model_base	EIF2S3	1.86663	4	5.45902e-05	0.0314713	-0.32675	-0.484646	-0.168854	-4.06408	1.58726	84.4595	791
myeloid	14	sex_n	model_base	EIF1AX	1.90686	4	0.000138963	0.0712106	-0.294423	-0.445212	-0.143634	-3.8346	0.732234	87.1622	2931
myeloid	14	sex_n	model_base	DDX46	1.7144	4	0.000214623	0.0989842	0.286937	0.135608	0.438266	3.72378	0.336226	82.7703	3836
myeloid	14	sex_n	model_base	GLYR1	0.690648	2	0.000350066	0.146773	0.216894	0.0984278	0.33536	3.59561	-0.107947	58.4459	4437
myeloid	14	sex_n	model_base	SFT2D2	2.2162	5	0.000663539	0.25502	0.287026	0.122302	0.45175	3.42203	-0.685719	88.1757	3081
myeloid	14	sex_n	model_base	HEXB	1.46459	4	0.000783056	0.258994	0.248922	0.104112	0.393732	3.37586	-0.834785	80.0676	2996
myeloid	14	sex_n	model_base	CNN2	1.7438	4	0.000786192	0.258994	0.278276	0.116336	0.440216	3.37474	-0.838379	80.9122	2801
myeloid	14	sex_n	model_base	ATG3	1.0932	3	0.000877113	0.269683	0.233368	0.0963103	0.370425	3.34393	-0.936732	70.2703	2910
myeloid	14	sex_n	model_base	ZFX	0.5339	1	0.00117073	0.302067	-0.188564	-0.302108	-0.0750203	-3.26148	-1.19567	48.3108	2858
myeloid	14	sex_n	model_base	GOLPH3	0.898679	3	0.00117687	0.302067	0.219945	0.0874437	0.352446	3.25997	-1.20036	63.0068	2569
myeloid	14	sex_n	model_base	COX8A	3.80703	5	0.00117893	0.302067	0.206462	0.082064	0.33086	3.25946	-1.20192	97.8041	2688
myeloid	14	sex_n	model_base	POLR2F	1.43652	4	0.00155558	0.366898	0.228289	0.0872399	0.369338	3.17858	-1.44971	80.9122	2066
myeloid	14	sex_n	model_base	AGPAT2	1.29668	4	0.00161243	0.366898	0.232197	0.0882537	0.376141	3.16799	-1.48172	75.5068	1964
myeloid	14	sex_n	model_base	RRAGA	0.633405	1	0.00167061	0.366898	0.185868	0.0702619	0.301474	3.1575	-1.51333	54.5608	2446
myeloid	14	sex_n	model_base	ITGB2	2.4263	5	0.00191701	0.381815	0.26251	0.097086	0.427934	3.11649	-1.63586	90.7095	1410
myeloid	14	sex_n	model_base	SCAMP2	2.04271	5	0.00198572	0.381815	0.233832	0.0859787	0.381686	3.10593	-1.66718	87.3311	1657
myeloid	14	sex_n	model_base	DNTTIP2	1.35475	4	0.00205829	0.381815	0.228633	0.0835623	0.373703	3.09513	-1.69909	76.8581	1667
myeloid	14	sex_n	model_base	ADGRE5	1.51443	4	0.00215568	0.381815	0.253621	0.0919663	0.415276	3.08117	-1.74017	80.0676	1323
myeloid	14	sex_n	model_base	CFL1	5.52031	5	0.00233059	0.381815	0.162483	0.0581165	0.266849	3.0575	-1.80944	99.1554	2331
myeloid	14	sex_n	model_base	BIN1	1.52618	4	0.00243866	0.381815	0.249099	0.0883705	0.409828	3.04367	-1.84964	78.2095	1194
myeloid	14	sex_n	model_base	COX5B	3.57302	5	0.00256768	0.381815	0.170954	0.0600725	0.281835	3.02789	-1.89534	98.1419	2110
myeloid	14	sex_n	model_base	MRPL45	0.660784	2	0.00258361	0.381815	0.18078	0.0634518	0.298108	3.02599	-1.90082	55.2365	1972
myeloid	14	sex_n	model_base	PQLC1	0.503055	1	0.00259609	0.381815	0.178738	0.0626783	0.294797	3.02451	-1.90509	46.1149	2002
myeloid	14	sex_n	model_base	COA5	1.0781	3	0.00267914	0.381815	0.206326	0.0719223	0.340729	3.01482	-1.93298	72.1284	1602
myeloid	14	sex_n	model_base	MPV17	1.17892	3	0.00269279	0.381815	0.207131	0.0721331	0.34213	3.01326	-1.93748	73.4797	1581
myeloid	14	sex_n	model_base	AHNAK	2.25287	5	0.00277468	0.381815	0.272803	0.0944561	0.451149	3.00402	-1.964	88.0068	702
myeloid	14	sex_n	model_base	EFHD2	0.858937	2	0.00281476	0.381815	0.211153	0.0729062	0.349399	2.99959	-1.97669	60.8108	1485
myeloid	14	sex_n	model_base	PCBP2	4.595	5	0.00324713	0.421905	0.183208	0.0614531	0.304963	2.95513	-2.10299	98.3108	1686
myeloid	14	sex_n	model_base	SEMA4A	0.556305	1	0.00329328	0.421905	0.164104	0.0548817	0.273326	2.95071	-2.11544	49.3243	1943
myeloid	14	sex_n	model_base	LTBP4	0.522774	1	0.00359855	0.448555	0.155407	0.050986	0.259827	2.92282	-2.19363	49.4932	1995
myeloid	14	sex_n	model_base	KLF13	0.976685	3	0.0039579	0.475738	0.209748	0.0673435	0.352153	2.89263	-2.27745	64.527	1091
myeloid	14	sex_n	model_base	PHPT1	2.16146	5	0.00405761	0.475738	0.218214	0.0696539	0.366773	2.88469	-2.29934	89.1892	899
myeloid	14	sex_n	model_base	MT-CYB	5.07826	5	0.00412936	0.475738	0.245976	0.0781899	0.413762	2.87909	-2.31475	98.9865	512
myeloid	14	sex_n	model_base	ATM	0.986068	3	0.00428533	0.475738	0.207522	0.0653802	0.349665	2.86722	-2.34734	67.9054	1019
myeloid	14	sex_n	model_base	GEMIN7	0.915809	3	0.00435272	0.475738	0.190383	0.0597521	0.321013	2.86221	-2.36105	64.6959	1258
myeloid	14	sex_n	model_base	HRH2	0.768331	2	0.00443554	0.475738	0.201945	0.0630869	0.340803	2.85615	-2.37761	55.2365	1074
myeloid	14	sex_n	model_base	PTDSS1	1.16856	3	0.00461193	0.483414	0.20224	0.0625641	0.341916	2.84357	-2.41184	73.1419	1009
myeloid	14	sex_n	model_base	CSTB	1.2808	4	0.00472054	0.483803	0.250754	0.0771126	0.424395	2.83605	-2.43226	67.7365	339
myeloid	14	sex_n	model_base	STX8	1.00089	3	0.00501582	0.50289	0.190538	0.0576722	0.323404	2.81635	-2.48545	68.75	1116
myeloid	14	sex_n	model_base	NDRG1	0.924457	3	0.00519018	0.5093	0.195772	0.0587141	0.332829	2.80521	-2.51538	64.1892	964
myeloid	14	sex_n	model_base	DDX41	0.57212	1	0.00536385	0.514771	-0.160344	-0.273031	-0.0476564	-2.79445	-2.54419	52.027	1538
myeloid	14	sex_n	model_base	MSL3	1.04194	3	0.00556233	0.514771	0.200861	0.0590938	0.342628	2.78252	-2.57597	68.5811	799
myeloid	14	sex_n	model_base	MRPS35	0.926279	3	0.00558077	0.514771	0.190403	0.0559646	0.324842	2.78143	-2.57886	65.0338	976
myeloid	14	sex_n	model_base	POU2F2	0.930916	3	0.00585592	0.529559	0.202766	0.058777	0.346754	2.76557	-2.62092	62.8378	730
myeloid	14	sex_n	model_base	RDH11	0.833124	2	0.00603364	0.535137	0.177702	0.0510588	0.304345	2.75568	-2.64703	62.6689	1137
myeloid	14	sex_n	model_base	VAMP5	1.07448	3	0.00622649	0.535903	0.215244	0.0612622	0.369225	2.74524	-2.67449	66.0473	486
myeloid	14	sex_n	model_base	UPF3A	1.20548	3	0.00627466	0.535903	0.199439	0.0566306	0.342247	2.74268	-2.68121	72.8041	713
myeloid	14	sex_n	model_base	RELT	1.02628	3	0.00645861	0.536115	0.195385	0.054987	0.335784	2.73306	-2.70641	68.4122	739
myeloid	14	sex_n	model_base	MRPL58	0.637985	1	0.00650964	0.536115	0.157912	0.0443317	0.271492	2.73043	-2.71327	55.4054	1415
myeloid	14	sex_n	model_base	STAMBP	0.618337	1	0.00663242	0.536644	0.160274	0.0447308	0.275818	2.72419	-2.72955	53.5473	1347
myeloid	14	sex_n	model_base	HADH	1.0718	3	0.0067704	0.538364	0.190172	0.0527272	0.327617	2.7173	-2.74749	69.5946	771
myeloid	14	sex_n	model_base	ZFP36L2	4.3063	5	0.00708705	0.553991	0.233902	0.0638915	0.403913	2.70195	-2.78728	97.2973	178
myeloid	14	sex_n	model_base	TEX264	1.15686	3	0.00728448	0.559934	0.183965	0.0497909	0.318138	2.69269	-2.81117	72.4662	801
myeloid	14	sex_n	model_base	DNM1L	0.754646	2	0.00766279	0.564039	0.168995	0.0449501	0.29304	2.67555	-2.85517	60.3041	1046
myeloid	14	sex_n	model_base	ADA2	1.32726	4	0.00777399	0.564039	0.206686	0.0546973	0.358674	2.67066	-2.86769	75.6757	404
myeloid	14	sex_n	model_base	PITHD1	1.00913	3	0.00794475	0.564039	0.177756	0.0466786	0.308833	2.66327	-2.88655	68.9189	816
myeloid	14	sex_n	model_base	SQSTM1	1.73404	4	0.00806866	0.564039	0.204885	0.0535031	0.356268	2.658	-2.89998	82.4324	397
myeloid	14	sex_n	model_base	ALDH9A1	0.741344	2	0.00819454	0.564039	0.162154	0.0421059	0.282203	2.65271	-2.9134	58.1081	1123
myeloid	14	sex_n	model_base	NDUFB7	2.48273	5	0.00828999	0.564039	0.193191	0.0499513	0.336431	2.64876	-2.92345	92.7365	537
myeloid	14	sex_n	model_base	MT-ND4L	4.5689	5	0.0084195	0.564039	0.222484	0.0571941	0.387774	2.64345	-2.93688	98.4797	170
myeloid	14	sex_n	model_base	PFDN5	4.852	5	0.0085235	0.564039	0.132821	0.0339871	0.231655	2.63924	-2.94752	99.1554	1649
myeloid	14	sex_n	model_base	TUBG1	0.614203	1	0.00860355	0.564039	-0.15024	-0.262172	-0.0383083	-2.63604	-2.95562	53.7162	1294
myeloid	14	sex_n	model_base	BTG2	1.79211	4	0.00866013	0.564039	0.225133	0.0572612	0.393005	2.63378	-2.9613	82.2635	131
myeloid	14	sex_n	model_base	SLC2A1	1.00712	3	0.00868317	0.564039	0.191871	0.0487515	0.33499	2.63287	-2.9636	67.7365	519
myeloid	14	sex_n	model_base	FTL	6.53209	5	0.0095476	0.597407	0.150106	0.0367283	0.263483	2.6001	-3.0457	100	1211
myeloid	14	sex_n	model_base	SPI1	1.18683	3	0.00957779	0.597407	0.241453	0.0590026	0.423904	2.599	-3.04843	64.6959	47
myeloid	14	sex_n	model_base	LSP1	4.54465	5	0.00958545	0.597407	0.176129	0.0430254	0.309232	2.59872	-3.04912	98.4797	695
myeloid	14	sex_n	model_base	MAPK1	0.647569	2	0.00977619	0.600664	0.152698	0.0369968	0.2684	2.59187	-3.06614	53.8851	1155
myeloid	14	sex_n	model_base	TMEM147	1.7402	4	0.0098982	0.600664	0.195286	0.0470684	0.343504	2.58756	-3.07685	84.7973	365
myeloid	14	sex_n	model_base	EXOSC4	0.548811	1	0.01031	0.613979	-0.14234	-0.25097	-0.0337095	-2.57332	-3.11203	50.6757	1303
myeloid	14	sex_n	model_base	CAP1	2.87283	5	0.0103839	0.613979	0.200615	0.0473617	0.353868	2.57082	-3.11818	93.2432	268
myeloid	14	sex_n	model_base	NINJ1	0.689112	2	0.0107515	0.618432	0.185235	0.0430556	0.327414	2.55862	-3.14817	48.8176	453
myeloid	14	sex_n	model_base	PHF5A	0.910041	3	0.0108519	0.618432	0.164256	0.038018	0.290494	2.55535	-3.15618	66.2162	794
myeloid	14	sex_n	model_base	TRMT1	1.07099	3	0.0108614	0.618432	0.180487	0.0417579	0.319215	2.55504	-3.15694	70.9459	508
myeloid	14	sex_n	model_base	SNRPA	1.85209	4	0.011287	0.630366	0.201351	0.0457598	0.356941	2.54149	-3.19002	84.9662	209
myeloid	14	sex_n	model_base	KRR1	1.27945	4	0.0114015	0.630366	0.196064	0.0443453	0.347783	2.53792	-3.1987	74.3243	262
myeloid	14	sex_n	model_base	SUSD1	1.25923	4	0.011865	0.630366	0.207757	0.04609	0.369425	2.52379	-3.23297	70.2703	122
myeloid	14	sex_n	model_base	CTSH	1.48098	4	0.0118911	0.630366	0.220305	0.0488207	0.39179	2.52301	-3.23485	75.3378	62
myeloid	14	sex_n	model_base	MFSD1	1.45681	4	0.0119477	0.630366	-0.188905	-0.336046	-0.0417636	-2.52132	-3.23893	79.223	330
myeloid	14	sex_n	model_base	CCDC90B	0.819509	2	0.0120079	0.630366	0.160473	0.0353891	0.285557	2.51953	-3.24326	61.8243	780
myeloid	14	sex_n	model_base	ADIPOR1	1.26394	4	0.0120278	0.630366	-0.179961	-0.320268	-0.039654	-2.51894	-3.24468	74.4932	450
myeloid	14	sex_n	model_base	TUBA1A	1.59304	4	0.0128494	0.665859	0.21647	0.0461023	0.386838	2.49534	-3.30139	79.7297	60
myeloid	14	sex_n	model_base	PIGP	0.684442	2	0.0132152	0.673919	0.148758	0.0312065	0.266309	2.48526	-3.32545	57.2635	941
myeloid	14	sex_n	model_base	HADHA	1.92289	4	0.0133375	0.673919	0.195773	0.0408628	0.350683	2.48194	-3.33334	85.3041	173
myeloid	14	sex_n	model_base	ARHGEF6	0.627124	1	0.0134433	0.673919	-0.140208	-0.251279	-0.0291376	-2.47909	-3.34011	55.2365	1153
myeloid	14	sex_n	model_base	RPAIN	1.29944	4	0.0136329	0.676076	0.183541	0.037846	0.329236	2.47404	-3.3521	75.6757	313
myeloid	14	sex_n	model_base	GTF2H5	0.922831	3	0.0139789	0.685111	0.168858	0.0343258	0.30339	2.46498	-3.37355	64.527	510
myeloid	14	sex_n	model_base	FKBP5	0.939304	3	0.0142032	0.685111	0.171921	0.0346272	0.309215	2.45922	-3.38716	65.2027	456
myeloid	14	sex_n	model_base	RNF145	0.617843	1	0.014399	0.685111	-0.154636	-0.278376	-0.0308956	-2.45425	-3.39887	51.8581	754
myeloid	14	sex_n	model_base	UBE2E1	1.20265	3	0.0145104	0.685111	0.17906	0.0356119	0.322508	2.45145	-3.40545	73.8176	340
myeloid	14	sex_n	model_base	TMC8	0.619675	1	0.0146156	0.685111	0.13981	0.0276856	0.251935	2.44882	-3.41162	54.223	1096
myeloid	14	sex_n	model_base	WAC-AS1	0.519477	1	0.0147064	0.685111	0.138148	0.0272543	0.249041	2.44656	-3.41692	47.973	1125
myeloid	14	sex_n	model_base	TAF11	0.914285	3	0.0152024	0.691583	0.165593	0.0320081	0.299179	2.43446	-3.44524	63.5135	505
myeloid	14	age_n	model_base	CD52	2.56751	5	4.14275e-06	0.0108152	0.913774	0.527575	1.29997	4.64671	3.66079	86.1486	1
myeloid	14	age_n	model_base	EIF4B	2.43841	5	4.69004e-06	0.0108152	0.66664	0.383268	0.950012	4.62012	3.55663	90.2027	4
myeloid	14	age_n	model_base	PET100	2.42872	5	2.23906e-05	0.0344218	0.583062	0.315091	0.851034	4.27312	2.24816	92.5676	25
myeloid	14	age_n	model_base	SNHG8	2.45154	5	8.292e-05	0.0956068	0.549203	0.277028	0.821377	3.96281	1.15898	91.0473	1621
myeloid	14	age_n	model_base	FKBP15	0.52524	1	0.000192549	0.163658	0.363875	0.173398	0.554351	3.75171	0.462285	47.6351	3809
myeloid	14	age_n	model_base	TSC22D3	2.71656	5	0.000287484	0.163658	0.658874	0.304137	1.01361	3.64766	0.132213	89.6959	4202
myeloid	14	age_n	model_base	WARS	0.987627	3	0.000333256	0.163658	0.452536	0.206259	0.698813	3.60867	0.0107984	66.723	4589
myeloid	14	age_n	model_base	RPS3	6.80916	5	0.000338097	0.163658	0.245215	0.111623	0.378806	3.60485	-0.00104671	99.8311	4610
myeloid	14	age_n	model_base	WIPI2	0.702339	2	0.00034316	0.163658	0.394486	0.179337	0.609635	3.6009	-0.0132519	57.7703	4587
myeloid	14	age_n	model_base	ABHD14B	1.30404	4	0.000374488	0.163658	0.483546	0.21811	0.748982	3.57764	-0.0849618	74.4932	4408
myeloid	14	age_n	model_base	CSTB	1.2808	4	0.000456221	0.163658	0.553125	0.244924	0.861326	3.52459	-0.246815	67.7365	3972
myeloid	14	age_n	model_base	PHF5A	0.910041	3	0.000470483	0.163658	0.401174	0.17711	0.625237	3.51626	-0.272026	66.2162	4091
myeloid	14	age_n	model_base	RPS18	7.04736	5	0.000493596	0.163658	0.261251	0.114795	0.407707	3.50324	-0.311293	99.8311	4232
myeloid	14	age_n	model_base	RNF144B	1.08079	3	0.000496793	0.163658	0.49297	0.216475	0.769464	3.50149	-0.316577	67.2297	3879
myeloid	14	age_n	model_base	TRIM44	1.44073	4	0.000658451	0.202452	0.468351	0.199732	0.736969	3.42416	-0.546877	77.8716	3401
myeloid	14	age_n	model_base	COX5B	3.57302	5	0.000764834	0.208292	0.338963	0.142157	0.535769	3.38246	-0.669059	98.1419	3521
myeloid	14	age_n	model_base	RPL18A	7.00932	5	0.000814524	0.208292	0.214336	0.0892365	0.339435	3.3648	-0.720355	99.8311	3890
myeloid	14	age_n	model_base	MS4A6A	2.81213	5	0.000886769	0.208292	0.68621	0.282824	1.0896	3.34083	-0.789558	85.9797	2050
myeloid	14	age_n	model_base	RAB5IF	2.03956	5	0.000918928	0.208292	0.458357	0.188097	0.728617	3.33074	-0.818548	86.8243	2847
myeloid	14	age_n	model_base	ZSWIM7	0.974062	3	0.000984109	0.208292	0.405553	0.165021	0.646084	3.31127	-0.874286	67.7365	2949
myeloid	14	age_n	model_base	SELENOW	1.98008	4	0.000986501	0.208292	0.473689	0.192687	0.754691	3.31057	-0.87626	85.9797	2639
myeloid	14	age_n	model_base	ARHGAP24	0.528843	1	0.00102463	0.208292	0.346639	0.140331	0.552946	3.29975	-0.907084	44.2568	3122
myeloid	14	age_n	model_base	TMSB4X	6.87064	5	0.00107714	0.208292	0.22299	0.089696	0.356283	3.28544	-0.947693	100	3598
myeloid	14	age_n	model_base	RPL22L1	3.18982	5	0.00108392	0.208292	0.458313	0.184203	0.732422	3.28365	-0.952785	94.4257	2510
myeloid	14	age_n	model_base	CHMP4B	1.90357	4	0.00117119	0.216062	0.461543	0.183615	0.739471	3.26136	-1.01566	86.6554	2348
myeloid	14	age_n	model_base	RPUSD1	0.571535	1	0.00126906	0.225112	0.31079	0.122299	0.499281	3.23813	-1.08075	52.7027	3028
myeloid	14	age_n	model_base	WASF2	2.37892	5	0.001363	0.232821	0.457528	0.178249	0.736808	3.21735	-1.13862	89.8649	2154
myeloid	14	age_n	model_base	HMGB2	1.38805	4	0.00147661	0.234298	0.444512	0.171187	0.717838	3.19391	-1.20345	76.6892	2085
myeloid	14	age_n	model_base	NOTCH4	0.558736	1	0.00154656	0.234298	0.350583	0.134091	0.567076	3.1803	-1.24089	45.777	2517
myeloid	14	age_n	model_base	DEF8	1.07611	3	0.00155565	0.234298	0.404256	0.154484	0.654028	3.17857	-1.24563	69.4257	2226
myeloid	14	age_n	model_base	RPS12	7.98878	5	0.00157486	0.234298	0.224723	0.0857184	0.363728	3.17495	-1.25555	99.8311	3267
myeloid	14	age_n	model_base	PHF14	1.2217	3	0.00165653	0.238748	-0.403914	-0.654941	-0.152887	-3.16	-1.29643	75	2140
myeloid	14	age_n	model_base	HLA-DQA2	2.20742	5	0.00182078	0.249635	-0.950635	-1.54674	-0.354526	-3.13189	-1.37278	61.6554	27
myeloid	14	age_n	model_base	PTGDS	3.31744	5	0.00184033	0.249635	1.01582	0.378187	1.65345	3.12871	-1.38139	76.8581	19
myeloid	14	age_n	model_base	PAXX	3.31139	5	0.00207239	0.273082	0.430754	0.157253	0.704255	3.09307	-1.47716	95.6081	1622
myeloid	14	age_n	model_base	RPLP0	6.75813	5	0.00214153	0.274354	0.260309	0.0944986	0.42612	3.08316	-1.50359	99.6622	2756
myeloid	14	age_n	model_base	PTBP1	1.19871	3	0.0025658	0.307656	0.385158	0.135362	0.634954	3.02811	-1.64897	73.3108	1627
myeloid	14	age_n	model_base	CAPN15	0.786746	2	0.00259737	0.307656	0.35422	0.124204	0.584237	3.02436	-1.6588	59.7973	1852
myeloid	14	age_n	model_base	ERICH1	1.18448	3	0.00267812	0.307656	0.400631	0.139665	0.661598	3.01494	-1.68338	72.8041	1428
myeloid	14	age_n	model_base	ALG2	1.29192	4	0.00270684	0.307656	0.400975	0.1395	0.662451	3.01166	-1.69194	74.4932	1407
myeloid	14	age_n	model_base	ELMSAN1	0.952203	3	0.00273502	0.307656	0.375856	0.1305	0.621211	3.00846	-1.70026	65.7095	1610
myeloid	14	age_n	model_base	MEAF6	1.40149	4	0.0028212	0.309795	-0.403221	-0.667282	-0.139161	-2.99888	-1.72515	77.1959	1329
myeloid	14	age_n	model_base	IFITM2	3.55403	5	0.00335164	0.35247	0.482789	0.160859	0.80472	2.9452	-1.86317	95.4392	555
myeloid	14	age_n	model_base	RPS26	5.94211	5	0.00342833	0.35247	0.422211	0.139994	0.704428	2.93809	-1.88126	99.6622	918
myeloid	14	age_n	model_base	RPL10	7.9076	5	0.0034391	0.35247	0.228766	0.0758014	0.38173	2.9371	-1.88377	99.8311	2549
myeloid	14	age_n	model_base	DEDD2	1.09012	3	0.0037602	0.372819	0.362933	0.117906	0.60796	2.90891	-1.9551	72.4662	1268
myeloid	14	age_n	model_base	MCM5	1.21318	3	0.00383979	0.372819	0.383783	0.124086	0.643481	2.90226	-1.97182	73.6486	1064
myeloid	14	age_n	model_base	DDAH2	1.86506	4	0.0039426	0.372819	0.404651	0.130037	0.679264	2.89386	-1.99291	86.1486	853
myeloid	14	age_n	model_base	GOSR1	0.689454	2	0.00397365	0.372819	0.314017	0.100727	0.527306	2.89136	-1.99916	57.4324	1659
myeloid	14	age_n	model_base	MAPKAP1	0.719973	2	0.00404184	0.372819	0.310802	0.0992992	0.522304	2.88594	-2.01273	58.9527	1665
myeloid	14	age_n	model_base	EIF2S2	2.09788	5	0.00421107	0.380813	0.396116	0.125326	0.666906	2.87282	-2.04543	86.8243	841
myeloid	14	age_n	model_base	ARHGDIB	3.78426	5	0.00447387	0.38228	0.351285	0.109506	0.593064	2.85338	-2.09365	97.1284	1147
myeloid	14	age_n	model_base	SPATS2L	0.701567	2	0.00460779	0.38228	0.316513	0.0979376	0.535089	2.84386	-2.11713	54.3919	1453
myeloid	14	age_n	model_base	NBDY	2.10066	5	0.00461733	0.38228	0.39161	0.121111	0.662109	2.8432	-2.11877	89.1892	779
myeloid	14	age_n	model_base	C1orf162	1.99742	4	0.00465662	0.38228	0.426509	0.13162	0.721398	2.84046	-2.12551	83.9527	532
myeloid	14	age_n	model_base	RAB7A	1.9492	4	0.00484179	0.38228	0.377634	0.115371	0.639897	2.82783	-2.15652	86.4865	828
myeloid	14	age_n	model_base	PAIP1	1.47914	4	0.00484232	0.38228	-0.372684	-0.631512	-0.113856	-2.82779	-2.15661	78.8851	868
myeloid	14	age_n	model_base	RPLP2	6.11437	5	0.00489469	0.38228	0.188621	0.057462	0.31978	2.8243	-2.16516	99.8311	2664
myeloid	14	age_n	model_base	HRH2	0.768331	2	0.00514295	0.38228	0.35242	0.105957	0.598884	2.80819	-2.20447	55.2365	984
myeloid	14	age_n	model_base	FBXO7	1.51613	4	0.00528076	0.38228	0.369232	0.110215	0.62825	2.79956	-2.22546	81.0811	807
myeloid	14	age_n	model_base	PDCD2	0.812334	2	0.00530076	0.38228	0.323726	0.0965308	0.550921	2.79832	-2.22846	60.473	1214
myeloid	14	age_n	model_base	NDUFA1	3.44905	5	0.00535486	0.38228	0.313851	0.0933242	0.534378	2.79499	-2.23652	97.6351	1304
myeloid	14	age_n	model_base	ANAPC13	0.85405	2	0.00535503	0.38228	0.321991	0.0957438	0.548238	2.79498	-2.23654	62.3311	1220
myeloid	14	age_n	model_base	NPC2	5.01425	5	0.00549724	0.38228	0.334142	0.0986325	0.569651	2.78639	-2.25733	98.6486	1077
myeloid	14	age_n	model_base	RUFY1	0.530345	1	0.00564134	0.38228	0.268961	0.078812	0.459111	2.77788	-2.27785	48.8176	1723
myeloid	14	age_n	model_base	CXCR3	3.05842	5	0.00565959	0.38228	0.509837	0.149256	0.870418	2.77682	-2.28041	91.0473	56
myeloid	14	age_n	model_base	TMBIM4	0.675953	2	0.00581819	0.38228	0.307037	0.0891712	0.524904	2.76771	-2.30231	55.5743	1277
myeloid	14	age_n	model_base	TMED3	1.56123	4	0.00587645	0.38228	0.376181	0.108934	0.643428	2.76442	-2.3102	81.0811	645
myeloid	14	age_n	model_base	HLA-DQA1	3.14471	5	0.00590054	0.38228	0.486103	0.140597	0.83161	2.76306	-2.31344	91.5541	71
myeloid	14	age_n	model_base	TGFBI	2.77081	5	0.00598522	0.38228	0.37549	0.108148	0.642833	2.75835	-2.32472	93.4122	627
myeloid	14	age_n	model_base	ZFP36L2	4.3063	5	0.00601791	0.38228	0.42355	0.121792	0.725307	2.75655	-2.32904	97.2973	306
myeloid	14	age_n	model_base	EEF1B2	5.55705	5	0.00610376	0.38228	0.252575	0.0723213	0.432829	2.75185	-2.34025	99.4932	1832
myeloid	14	age_n	model_base	ZBTB7A	0.525504	1	0.00610544	0.38228	0.274314	0.0785394	0.470088	2.75176	-2.34047	48.4797	1596
myeloid	14	age_n	model_base	RPL36	6.05355	5	0.00631433	0.38228	0.192803	0.0546407	0.330966	2.74058	-2.36708	99.8311	2404
myeloid	14	age_n	model_base	PCBP1	1.63209	4	0.00647189	0.38228	0.395807	0.11132	0.680294	2.73237	-2.38657	80.9122	406
myeloid	14	age_n	model_base	RPL10A	5.59193	5	0.00661762	0.38228	0.232767	0.0650087	0.400525	2.72494	-2.40417	99.4932	1969
myeloid	14	age_n	model_base	S100A11	3.17832	5	0.00663012	0.38228	0.516356	0.144125	0.888586	2.7243	-2.40566	90.5405	38
myeloid	14	age_n	model_base	KRT5	0.90508	3	0.00663565	0.38228	0.426623	0.119048	0.734199	2.72403	-2.40632	52.3649	209
myeloid	14	age_n	model_base	GLIPR2	0.553901	1	0.00671355	0.38228	0.291418	0.0810174	0.501818	2.72012	-2.41554	48.8176	1295
myeloid	14	age_n	model_base	CCT7	2.05249	5	0.00671527	0.38228	-0.37573	-0.647012	-0.104449	-2.72004	-2.41574	86.8243	529
myeloid	14	age_n	model_base	RPS29	4.91573	5	0.00680213	0.38228	0.322897	0.089392	0.556402	2.71573	-2.42589	98.8176	961
myeloid	14	age_n	model_base	TINF2	0.967788	3	0.00685074	0.38228	0.311815	0.0861257	0.537505	2.71334	-2.43151	67.0608	1061
myeloid	14	age_n	model_base	RPLP1	8.11019	5	0.00690173	0.38228	0.23088	0.0636172	0.398142	2.71085	-2.43737	99.6622	1950
myeloid	14	age_n	model_base	ENOPH1	0.831571	2	0.00700828	0.38228	0.312977	0.0858071	0.540146	2.70571	-2.44946	61.8243	1029
myeloid	14	age_n	model_base	NUDT21	0.938776	3	0.00710939	0.38228	0.310254	0.0846587	0.535849	2.70089	-2.46076	65.8784	1045
myeloid	14	age_n	model_base	EPB41	0.69237	2	0.00712837	0.38228	0.285106	0.0777277	0.492484	2.69999	-2.46286	56.0811	1299
myeloid	14	age_n	model_base	MAP1LC3B	2.11522	5	0.00729391	0.384617	0.38517	0.104203	0.666138	2.69225	-2.48097	87.5	380
myeloid	14	age_n	model_base	KIF2A	1.08812	3	0.00733875	0.384617	0.335925	0.0906913	0.581158	2.69018	-2.4858	70.2703	768
myeloid	14	age_n	model_base	PDK2	0.567496	1	0.00760742	0.387834	0.275405	0.0734391	0.477371	2.67801	-2.51414	50.5068	1342
myeloid	14	age_n	model_base	S100A6	5.69274	5	0.00769326	0.387834	0.378073	0.100422	0.655724	2.67421	-2.52298	99.3243	384
myeloid	14	age_n	model_base	TMEM192	0.51627	1	0.00784297	0.387834	0.249647	0.0658601	0.433434	2.66766	-2.53815	49.6622	1630
myeloid	14	age_n	model_base	RPF1	0.782915	2	0.00785736	0.387834	0.297106	0.0783291	0.515882	2.66704	-2.53959	61.4865	1075
myeloid	14	age_n	model_base	RNF114	1.40755	4	0.00808835	0.387834	0.352637	0.0920049	0.613269	2.65717	-2.5624	78.5473	543
myeloid	14	age_n	model_base	PPM1G	2.30688	5	0.00816351	0.387834	0.374322	0.0973336	0.651311	2.65401	-2.56967	89.0203	364
myeloid	14	age_n	model_base	DECR1	1.20163	3	0.00821368	0.387834	0.337427	0.0875429	0.587311	2.65192	-2.57449	71.6216	647
myeloid	14	age_n	model_base	CSRNP1	0.620389	1	0.00842621	0.387834	-0.299971	-0.522851	-0.0770907	-2.64318	-2.59457	51.3514	979
myeloid	14	age_n	model_base	PPP4R3A	0.756225	2	0.0084929	0.387834	0.301077	0.077146	0.525008	2.64048	-2.60077	58.9527	962
myeloid	14	age_n	model_base	ARMH1	1.65681	4	0.00852724	0.387834	-0.392423	-0.684447	-0.100399	-2.63909	-2.60394	82.0946	223
myeloid	14	age_n	model_base	RBM3	3.45308	5	0.00856207	0.387834	0.353833	0.0903863	0.617279	2.63769	-2.60714	96.9595	476
myeloid	14	age_n	model_base	DNAJB14	0.767188	2	0.00858548	0.387834	0.290797	0.0742069	0.507387	2.63676	-2.60929	61.1486	1058
myeloid	14	covid	model_base	LY6E	3.48109	5	1.33061e-26	6.13676e-23	2.28938	1.88808	2.69069	11.2038	49.1444	91.723	1
myeloid	14	covid	model_base	IFI44L	2.51367	5	8.45402e-19	1.9495e-15	2.34255	1.83992	2.84518	9.1529	31.8218	75	3
myeloid	14	covid	model_base	MX1	2.8706	5	1.0903e-17	1.67615e-14	1.8851	1.46604	2.30417	8.83436	29.3605	87.3311	4
myeloid	14	covid	model_base	IFI27	2.62386	5	2.4714e-17	2.84952e-14	2.94774	2.28467	3.61082	8.7306	28.5731	65.5405	2
myeloid	14	covid	model_base	ISG15	2.37854	5	9.76747e-16	9.00951e-13	2.09222	1.59431	2.59013	8.25233	25.0374	75.6757	5
myeloid	14	covid	model_base	USP18	0.831138	2	4.67241e-15	3.59153e-12	1.11283	0.841081	1.38459	8.04218	23.5337	48.9865	8
myeloid	14	covid	model_base	HLA-A	5.6516	5	9.65854e-15	6.3636e-12	0.812712	0.611776	1.01365	7.94322	22.8363	100	12
myeloid	14	covid	model_base	IFITM1	2.90544	5	2.38891e-14	1.3772e-11	2.28786	1.71318	2.86255	7.81845	21.967	75.5068	6
myeloid	14	covid	model_base	ISG20	2.65878	5	1.54379e-13	7.91108e-11	1.5489	1.14633	1.95146	7.55625	20.1768	86.1486	7
myeloid	14	covid	model_base	EIF2AK2	1.73699	4	2.60004e-13	1.19914e-10	1.31994	0.973468	1.66642	7.48171	19.677	75.3378	9
myeloid	14	covid	model_base	XAF1	1.64671	4	2.81572e-12	1.18055e-09	1.41353	1.02436	1.80271	7.13317	17.3948	64.3581	10
myeloid	14	covid	model_base	PLSCR1	1.6557	4	1.73602e-11	6.67211e-09	1.17312	0.837155	1.50909	6.85749	15.6547	74.8311	13
myeloid	14	covid	model_base	UBE2L6	2.59002	5	1.9436e-11	6.89529e-09	1.2564	0.895666	1.61713	6.84007	15.5467	88.1757	11
myeloid	14	covid	model_base	TNFSF10	0.901971	3	2.79257e-11	8.59005e-09	0.972868	0.691231	1.25451	6.78394	15.2003	53.5473	16
myeloid	14	covid	model_base	IFI44	1.15323	3	2.79381e-11	8.59005e-09	1.03302	0.733964	1.33207	6.78387	15.1999	63.8514	14
myeloid	14	covid	model_base	EPSTI1	1.1415	3	1.4776e-10	4.25919e-08	1.02768	0.71817	1.33719	6.52084	13.6092	60.1351	17
myeloid	14	covid	model_base	CD38	0.989971	3	2.82088e-10	7.65288e-08	0.915493	0.635281	1.1957	6.41634	12.9924	59.4595	19
myeloid	14	covid	model_base	HSH2D	1.09613	3	9.04473e-10	2.31746e-07	0.893006	0.611247	1.17476	6.22438	11.8819	64.3581	20
myeloid	14	covid	model_base	IFI6	1.322	4	1.09182e-09	2.6063e-07	1.31247	0.896255	1.72868	6.1929	11.7026	55.9122	15
myeloid	14	covid	model_base	OAS1	1.88535	4	1.13023e-09	2.6063e-07	1.14351	0.780541	1.50648	6.1871	11.6697	76.3514	18
myeloid	14	covid	model_base	PSME2	3.49534	5	3.9309e-09	8.633e-07	0.876771	0.58859	1.16495	5.97503	10.4837	95.2703	22
myeloid	14	covid	model_base	BST2	4.01702	5	4.73378e-09	9.92373e-07	0.987996	0.6615	1.31449	5.94287	10.3071	96.4527	21
myeloid	14	covid	model_base	SAMD9L	0.911539	3	6.59821e-09	1.32308e-06	0.872574	0.581387	1.16376	5.88503	9.99151	52.1959	24
myeloid	14	covid	model_base	IFI35	1.85118	4	1.81762e-08	3.49285e-06	1.005	0.659068	1.35093	5.70551	9.02954	78.7162	23
myeloid	14	covid	model_base	PSMB9	2.90783	5	1.93001e-08	3.52403e-06	0.921205	0.603517	1.23889	5.69473	8.97263	92.3986	25
myeloid	14	covid	model_base	MT-CO1	6.53078	5	1.98666e-08	3.52403e-06	-0.863082	-1.161	-0.565166	-5.68953	8.94519	99.6622	27
myeloid	14	covid	model_base	PARP9	0.773437	2	2.59502e-08	4.43269e-06	0.73578	0.479633	0.991926	5.64129	8.69187	52.5338	29
myeloid	14	covid	model_base	STAT1	1.85565	4	5.6871e-08	9.36746e-06	1.0128	0.650993	1.3746	5.49754	7.94854	76.3514	26
myeloid	14	covid	model_base	B2M	8.58484	5	6.46091e-08	1.02751e-05	0.472427	0.302931	0.641922	5.47387	7.82778	99.8311	39
myeloid	14	covid	model_base	OAS2	0.991202	3	1.26618e-07	1.94654e-05	0.822725	0.520577	1.12487	5.34754	7.19137	54.7297	31
myeloid	14	covid	model_base	SPATS2L	0.701567	2	1.49826e-07	2.22902e-05	0.637085	0.401706	0.872464	5.31555	7.03231	54.3919	37
myeloid	14	covid	model_base	NMI	1.01837	3	1.60244e-07	2.30951e-05	0.713806	0.449443	0.978168	5.30272	6.96879	64.0203	34
myeloid	14	covid	model_base	IFITM2	3.55403	5	1.78767e-07	2.49841e-05	0.932375	0.585696	1.27905	5.28179	6.86546	95.4392	28
myeloid	14	covid	model_base	C19orf66	0.86441	3	2.02066e-07	2.74096e-05	0.685071	0.429206	0.940936	5.25827	6.74975	58.7838	36
myeloid	14	covid	model_base	HLA-B	7.14137	5	2.22792e-07	2.85796e-05	0.416995	0.260693	0.573296	5.23946	6.65755	100	46
myeloid	14	covid	model_base	LAP3	2.66475	5	2.23085e-07	2.85796e-05	0.912978	0.570752	1.25521	5.2392	6.65631	90.0338	30
myeloid	14	covid	model_base	COX5A	3.78494	5	2.47536e-07	3.0855e-05	0.797572	0.497453	1.09769	5.2191	6.55813	96.4527	33
myeloid	14	covid	model_base	SP110	2.73743	5	3.40291e-07	4.13005e-05	0.919261	0.569198	1.26932	5.15718	6.25785	90.0338	32
myeloid	14	covid	model_base	MT-CO3	5.22673	5	4.53204e-07	5.35942e-05	-0.805145	-1.11514	-0.495155	-5.10087	5.98767	99.1554	35
myeloid	14	covid	model_base	CCR7	0.577945	1	1.79076e-06	0.000206475	0.536619	0.318118	0.75512	4.82315	4.69484	46.7905	49
myeloid	14	covid	model_base	NT5C3A	1.15525	3	2.53987e-06	0.000285705	0.72807	0.427068	1.02907	4.75031	4.36683	65.2027	43
myeloid	14	covid	model_base	IFI16	2.094	5	2.70387e-06	0.000296911	0.799548	0.468078	1.13102	4.73717	4.30814	83.277	41
myeloid	14	covid	model_base	SRP14	5.3105	5	2.96665e-06	0.000318191	0.441428	0.257667	0.625189	4.71763	4.22117	99.3243	64
myeloid	14	covid	model_base	LGMN	2.93039	5	3.0405e-06	0.000318699	0.76577	0.446637	1.0849	4.71244	4.19811	93.0743	42
myeloid	14	covid	model_base	HLA-DQA1	3.14471	5	3.30137e-06	0.000338353	0.889493	0.517424	1.26156	4.69503	4.12095	91.5541	40
myeloid	14	covid	model_base	HLA-C	5.92177	5	3.56681e-06	0.000357611	0.612712	0.35552	0.869904	4.67862	4.04848	99.6622	51
myeloid	14	covid	model_base	MX2	1.19677	3	4.24776e-06	0.000412518	0.723549	0.417394	1.0297	4.64136	3.88481	64.0203	45
myeloid	14	covid	model_base	IFITM3	2.50785	5	4.29705e-06	0.000412518	1.13788	0.656153	1.61961	4.63889	3.874	83.277	38
myeloid	14	covid	model_base	NAPA	3.02723	5	4.38278e-06	0.000412518	0.707843	0.407901	1.00779	4.63466	3.8555	93.75	47
myeloid	14	covid	model_base	HERC5	1.26186	4	4.79532e-06	0.000442321	0.669886	0.38484	0.954933	4.61535	3.77128	72.1284	48
myeloid	14	covid	model_base	IFIT3	0.502041	1	5.45828e-06	0.0004936	0.58427	0.334142	0.834398	4.58743	3.65009	34.6284	59
myeloid	14	covid	model_base	PFKP	1.17997	3	6.87073e-06	0.000609381	0.686774	0.389525	0.984023	4.53746	3.43485	68.5811	54
myeloid	14	covid	model_base	MT-ND4	4.48841	5	7.05504e-06	0.000613921	-0.695488	-0.996891	-0.394084	-4.53168	3.41011	98.9865	53
myeloid	14	covid	model_base	SP100	1.7504	4	9.44293e-06	0.000806496	0.700845	0.392765	1.00893	4.46762	3.13775	80.9122	56
myeloid	14	covid	model_base	KRT5	0.90508	3	1.17231e-05	0.000983037	-0.745386	-1.07661	-0.414164	-4.41958	2.93587	52.3649	57
myeloid	14	covid	model_base	LGALS9	1.50228	4	1.26705e-05	0.00104351	0.707612	0.391935	1.02329	4.40221	2.86338	75.3378	60
myeloid	14	covid	model_base	IGSF6	1.28399	4	1.35823e-05	0.00109898	0.723437	0.399554	1.04732	4.38663	2.79858	66.723	61
myeloid	14	covid	model_base	SNRNP40	0.875445	3	1.61139e-05	0.00128133	0.546859	0.299861	0.793858	4.34811	2.63929	64.3581	106
myeloid	14	covid	model_base	MNDA	1.0791	3	1.64121e-05	0.00128293	0.762035	0.41752	1.10655	4.34396	2.62221	53.3784	62
myeloid	14	covid	model_base	H3F3B	6.25127	5	1.98992e-05	0.00152959	0.423743	0.230217	0.617269	4.30014	2.4428	99.4932	1027
myeloid	14	covid	model_base	SMC6	1.53444	4	2.43343e-05	0.00182876	0.685203	0.36887	1.00153	4.25397	2.25561	74.4932	79
myeloid	14	covid	model_base	PRR13	3.15414	5	2.45843e-05	0.00182876	0.569486	0.30643	0.832543	4.25161	2.2461	95.6081	324
myeloid	14	covid	model_base	MT-CYB	5.07826	5	2.60255e-05	0.00190523	-0.692137	-1.01284	-0.371434	-4.23846	2.19314	98.9865	84
myeloid	14	covid	model_base	CNP	1.4686	4	2.76324e-05	0.00197957	0.627639	0.335866	0.919412	4.22458	2.13745	76.3514	179
myeloid	14	covid	model_base	PHF11	1.5819	4	2.78994e-05	0.00197957	0.641133	0.34293	0.939337	4.22235	2.12851	78.0405	144
myeloid	14	covid	model_base	PNOC	1.78523	4	2.93235e-05	0.00204909	0.889391	0.474582	1.3042	4.21079	2.08225	73.6486	65
myeloid	14	covid	model_base	ATP6V0C	4.03193	5	3.1274e-05	0.00215277	0.531527	0.282738	0.780315	4.19579	2.02243	97.8041	894
myeloid	14	covid	model_base	AP001453.2	0.708869	2	3.22532e-05	0.00218753	-0.517774	-0.760542	-0.275006	-4.18859	1.9938	55.4054	1033
myeloid	14	covid	model_base	VIPR2	0.622493	1	3.39449e-05	0.00224756	-0.56498	-0.83064	-0.299321	-4.17664	1.94633	45.1014	803
myeloid	14	covid	model_base	UBA7	0.544862	1	3.41131e-05	0.00224756	0.443559	0.234935	0.652183	4.17548	1.94174	47.2973	1714
myeloid	14	covid	model_base	TAP1	2.33673	5	3.47919e-05	0.00226	0.655783	0.347	0.964565	4.17086	1.92345	88.8514	362
myeloid	14	covid	model_base	MT-ATP6	5.47238	5	3.62786e-05	0.00232385	-0.634647	-0.934182	-0.335111	-4.16104	1.88461	99.6622	527
myeloid	14	covid	model_base	PPP1R14B	2.80094	5	4.68302e-05	0.00295865	-0.683715	-1.01116	-0.356271	-4.10069	1.64781	92.9054	718
myeloid	14	covid	model_base	PPA1	1.55914	4	4.98074e-05	0.00310421	0.669433	0.347677	0.991188	4.08601	1.5907	76.5203	937
myeloid	14	covid	model_base	TMEM256	1.88257	4	5.2184e-05	0.00320897	-0.625787	-0.927387	-0.324187	-4.07488	1.54751	85.1351	1280
myeloid	14	covid	model_base	RBCK1	1.92253	4	5.67228e-05	0.00344218	0.628589	0.324145	0.933032	4.05489	1.47027	83.4459	1466
myeloid	14	covid	model_base	MKRN1	0.84137	2	5.8952e-05	0.00350046	0.501218	0.257908	0.744528	4.04562	1.43459	61.9932	2178
myeloid	14	covid	model_base	PARP14	0.705648	2	5.92011e-05	0.00350046	0.485706	0.249867	0.721546	4.04461	1.43068	52.027	2256
myeloid	14	covid	model_base	ARL4C	2.6675	5	6.85083e-05	0.0039995	0.65814	0.335763	0.980518	4.00934	1.29557	91.723	1754
myeloid	14	covid	model_base	SHISA5	1.50366	4	7.64569e-05	0.00440774	0.610161	0.309282	0.911041	3.98264	1.19408	76.1824	2146
myeloid	14	covid	model_base	FBXO6	0.948201	3	7.8106e-05	0.00444722	0.527923	0.267256	0.78859	3.97744	1.17435	63.6824	2521
myeloid	14	covid	model_base	AKIRIN1	1.18034	3	0.000101311	0.00569811	0.557103	0.277534	0.836673	3.9135	0.934131	71.7905	2865
myeloid	14	covid	model_base	SAMD9	0.669358	2	0.000116601	0.00647164	0.462787	0.228457	0.697116	3.87857	0.804485	49.4932	3382
myeloid	14	covid	model_base	COMMD6	4.83088	5	0.00011787	0.00647164	-0.364542	-0.549254	-0.179829	-3.87587	0.794501	99.4932	3654
myeloid	14	covid	model_base	PLOD3	0.715138	2	0.000139009	0.00754247	-0.466757	-0.705812	-0.227701	-3.83452	0.642521	57.9392	3624
myeloid	14	covid	model_base	S100A6	5.69274	5	0.00014681	0.00787312	0.581695	0.282699	0.880691	3.82075	0.592253	99.3243	3482
myeloid	14	covid	model_base	MT-ND5	3.9441	5	0.000150221	0.00796346	-0.683017	-1.03463	-0.331406	-3.81494	0.571111	96.9595	3317
myeloid	14	covid	model_base	PARP10	2.39683	5	0.000162082	0.00849458	0.581041	0.280408	0.881673	3.79568	0.501189	90.0338	3648
myeloid	14	covid	model_base	CKS2	0.880006	3	0.000226716	0.0116759	0.558667	0.262904	0.85443	3.70961	0.192859	53.2095	4243
myeloid	14	covid	model_base	CYYR1	0.527871	1	0.000227846	0.0116759	-0.401367	-0.613928	-0.188806	-3.70832	0.188296	47.2973	4355
myeloid	14	covid	model_base	EPS8L2	0.68917	2	0.000230589	0.0116865	-0.472213	-0.722502	-0.221923	-3.70522	0.177319	52.7027	4329
myeloid	14	covid	model_base	TRIM69	0.517437	1	0.000252946	0.0125902	0.39849	0.185895	0.611084	3.68116	0.0924424	43.9189	4483
myeloid	14	covid	model_base	S1PR4	0.592512	1	0.000253878	0.0125902	-0.404432	-0.620253	-0.188612	-3.6802	0.0890703	52.3649	4491
myeloid	14	covid	model_base	ACOT7	0.927073	3	0.000266089	0.0130553	0.484795	0.225224	0.744365	3.66793	0.0460099	62.1622	4532
myeloid	14	covid	model_base	SYNGR2	3.62605	5	0.000285468	0.0138587	0.54905	0.253592	0.844509	3.64951	-0.0184	95.777	4573
myeloid	14	covid	model_base	DERL3	3.24189	5	0.000308348	0.0148135	-0.621354	-0.957591	-0.285118	-3.62922	-0.0889992	94.0878	4418
myeloid	14	covid	model_base	NAMPT	0.978545	3	0.000315623	0.0150067	0.509024	0.233105	0.784943	3.62306	-0.110344	62.8378	4415
myeloid	14	covid	model_base	FARSA	0.525383	1	0.000325322	0.01531	0.363744	0.166139	0.56135	3.61506	-0.138042	47.2973	4438
myeloid	14	covid	model_base	TPT1	6.80249	5	0.000333666	0.0154734	-0.248345	-0.383511	-0.11318	-3.60835	-0.161212	100	4470
myeloid	14	covid	model_base	MDH1	1.81365	4	0.000335503	0.0154734	0.542371	0.247058	0.837683	3.60689	-0.166234	83.1081	4307
myeloid	14	timen	model_base	XAF1	1.64671	4	4.24719e-33	1.9588e-29	-2.15715	-2.48968	-1.82462	-12.7398	64.2226	64.3581	2
myeloid	14	timen	model_base	IFI44L	2.51367	5	2.64188e-31	6.09219e-28	-2.6958	-3.12528	-2.26632	-12.3272	60.1727	75	1
myeloid	14	timen	model_base	OAS1	1.88535	4	2.44484e-30	3.75853e-27	-1.91111	-2.22126	-1.60097	-12.1015	57.9913	76.3514	4
myeloid	14	timen	model_base	ISG15	2.37854	5	3.998e-27	4.6097e-24	-2.45487	-2.88031	-2.02942	-11.3319	50.7396	75.6757	3
myeloid	14	timen	model_base	MX1	2.8706	5	7.07802e-26	6.29844e-23	-2.01	-2.36807	-1.65192	-11.0241	47.9245	87.3311	5
myeloid	14	timen	model_base	UBE2L6	2.59002	5	8.19398e-26	6.29844e-23	-1.72774	-2.03597	-1.4195	-11.0082	47.7811	88.1757	8
myeloid	14	timen	model_base	ISG20	2.65878	5	2.56805e-24	1.69198e-21	-1.86207	-2.20605	-1.51809	-10.6313	44.4078	86.1486	7
myeloid	14	timen	model_base	USP18	0.831138	2	6.7039e-24	3.8648e-21	-1.2444	-1.47661	-1.0122	-10.5247	43.4684	48.9865	12
myeloid	14	timen	model_base	PLSCR1	1.6557	4	9.21513e-23	4.72224e-20	-1.49535	-1.78242	-1.20827	-10.2298	40.9035	74.8311	10
myeloid	14	timen	model_base	SAMD9L	0.911539	3	5.65209e-22	2.60674e-19	-1.26974	-1.51855	-1.02093	-10.0223	39.1289	52.1959	13
myeloid	14	timen	model_base	STAT1	1.85565	4	1.94738e-21	8.16484e-19	-1.55511	-1.86426	-1.24597	-9.87904	37.9189	76.3514	11
myeloid	14	timen	model_base	TNFSF10	0.901971	3	1.05903e-20	4.07022e-18	-1.18622	-1.42686	-0.945566	-9.6805	36.263	53.5473	17
myeloid	14	timen	model_base	MX2	1.19677	3	1.23211e-20	4.37115e-18	-1.2871	-1.5487	-1.0255	-9.66262	36.115	64.0203	14
myeloid	14	timen	model_base	IFI27	2.62386	5	7.08244e-20	2.33316e-17	-2.7275	-3.29408	-2.16092	-9.45421	34.4055	65.5405	6
myeloid	14	timen	model_base	OAS2	0.991202	3	7.94032e-20	2.44138e-17	-1.24105	-1.49922	-0.982872	-9.44047	34.2937	54.7297	18
myeloid	14	timen	model_base	BST2	4.01702	5	1.97735e-19	5.69971e-17	-1.32541	-1.60439	-1.04643	-9.33031	33.4022	96.4527	16
myeloid	14	timen	model_base	IFITM1	2.90544	5	4.25974e-19	1.15564e-16	-2.30956	-2.80061	-1.81852	-9.23691	32.6524	75.5068	9
myeloid	14	timen	model_base	SP110	2.73743	5	5.24331e-19	1.34345e-16	-1.40298	-1.70209	-1.10386	-9.2115	32.4495	90.0338	15
myeloid	14	timen	model_base	IRF7	5.7441	5	2.82984e-18	6.86906e-16	-1.04402	-1.27175	-0.816292	-9.00343	30.803	99.4932	29
myeloid	14	timen	model_base	MNDA	1.0791	3	4.31409e-18	9.94828e-16	-1.34167	-1.63605	-1.0473	-8.95083	30.3913	53.3784	19
myeloid	14	timen	model_base	IFI35	1.85118	4	5.40443e-18	1.18692e-15	-1.34294	-1.63853	-1.04736	-8.92263	30.1713	78.7162	20
myeloid	14	timen	model_base	CKS2	0.880006	3	5.81512e-18	1.21906e-15	-1.147	-1.39972	-0.894284	-8.91345	30.0998	53.2095	25
myeloid	14	timen	model_base	CHMP5	1.73722	4	1.25145e-17	2.50943e-15	-1.22236	-1.49463	-0.950091	-8.81695	29.3517	78.2095	23
myeloid	14	timen	model_base	DYNLL1	2.69979	5	1.636e-17	3.14384e-15	-1.30649	-1.59862	-1.01436	-8.78302	29.0902	89.6959	21
myeloid	14	timen	model_base	HSPA8	3.37334	5	2.15642e-17	3.89282e-15	-1.31731	-1.61304	-1.02158	-8.74795	28.8207	94.0878	22
myeloid	14	timen	model_base	NT5C3A	1.15525	3	2.19457e-17	3.89282e-15	-1.14535	-1.40255	-0.888159	-8.74572	28.8036	65.2027	28
myeloid	14	timen	model_base	EPSTI1	1.1415	3	3.52813e-17	6.02657e-15	-1.16957	-1.43403	-0.905106	-8.68517	28.3403	60.1351	27
myeloid	14	timen	model_base	IFI16	2.094	5	3.93297e-17	6.47816e-15	-1.25055	-1.53378	-0.967324	-8.67127	28.2343	83.277	24
myeloid	14	timen	model_base	P2RY6	0.812946	2	4.27398e-17	6.7971e-15	-0.932218	-1.14361	-0.720827	-8.66062	28.1532	54.8986	35
myeloid	14	timen	model_base	EIF2AK2	1.73699	4	1.16365e-15	1.78891e-13	-1.2405	-1.53655	-0.94445	-8.22903	24.9315	75.3378	30
myeloid	14	timen	model_base	PHF11	1.5819	4	1.36454e-15	1.99065e-13	-1.06491	-1.31972	-0.810109	-8.20779	24.7763	78.0405	34
myeloid	14	timen	model_base	TRIM69	0.517437	1	1.3812e-15	1.99065e-13	-0.759043	-0.940697	-0.577389	-8.20617	24.7645	43.9189	41
myeloid	14	timen	model_base	SMIM5	1.81993	4	1.5597e-15	2.1798e-13	-1.18989	-1.47521	-0.904559	-8.18993	24.6461	79.223	31
myeloid	14	timen	model_base	LY6E	3.48109	5	4.49186e-15	6.09307e-13	-1.40511	-1.74801	-1.06221	-8.04753	23.6157	91.723	26
myeloid	14	timen	model_base	SSB	1.99895	5	5.58911e-15	7.36485e-13	-1.03933	-1.29391	-0.784758	-8.01786	23.4028	84.7973	36
myeloid	14	timen	model_base	IFI44	1.15323	3	7.03641e-15	9.01442e-13	-1.03916	-1.29469	-0.783625	-7.98651	23.1786	63.8514	37
myeloid	14	timen	model_base	IGKC	4.73182	5	2.32241e-14	2.89486e-12	1.0304	0.771703	1.28909	7.82236	22.0162	98.6486	38
myeloid	14	timen	model_base	S100A11	3.17832	5	4.67055e-14	5.66857e-12	-1.34727	-1.68978	-1.00476	-7.72505	21.3365	90.5405	32
myeloid	14	timen	model_base	CD38	0.989971	3	4.97554e-14	5.8839e-12	-0.940729	-1.18016	-0.701298	-7.71619	21.2749	59.4595	40
myeloid	14	timen	model_base	PARP14	0.705648	2	5.26155e-14	6.06657e-12	-0.790957	-0.992474	-0.589441	-7.70836	21.2206	52.027	46
myeloid	14	timen	model_base	NMI	1.01837	3	7.24481e-14	8.14953e-12	-0.881449	-1.10734	-0.655561	-7.66341	20.9094	64.0203	42
myeloid	14	timen	model_base	PARP9	0.773437	2	8.253e-14	9.06258e-12	-0.852007	-1.07087	-0.633139	-7.64504	20.7827	52.5338	43
myeloid	14	timen	model_base	SAMD9	0.669358	2	1.77425e-13	1.90299e-11	-0.768364	-0.968591	-0.568138	-7.53642	20.0385	49.4932	53
myeloid	14	timen	model_base	IFI6	1.322	4	2.02902e-13	2.12678e-11	-1.36128	-1.71691	-1.00564	-7.51724	19.9081	55.9122	33
myeloid	14	timen	model_base	DAAM1	1.1843	3	3.51469e-13	3.60217e-11	-0.886542	-1.12061	-0.652473	-7.43834	19.3742	70.1014	45
myeloid	14	timen	model_base	LAP3	2.66475	5	4.61433e-13	4.62637e-11	-1.10169	-1.39412	-0.809274	-7.39899	19.1097	90.0338	39
myeloid	14	timen	model_base	PSMB9	2.90783	5	2.16899e-12	2.12034e-10	-0.991329	-1.26278	-0.719875	-7.17201	17.6068	92.3986	44
myeloid	14	timen	model_base	CNP	1.4686	4	2.20677e-12	2.12034e-10	-0.910134	-1.15944	-0.660825	-7.16944	17.59	76.3514	50
myeloid	14	timen	model_base	COX5A	3.78494	5	2.26625e-12	2.13305e-10	-0.935651	-1.19209	-0.67921	-7.16549	17.5642	96.4527	47
myeloid	14	timen	model_base	HSH2D	1.09613	3	2.44137e-12	2.25192e-10	-0.877055	-1.11781	-0.636302	-7.15442	17.492	64.3581	54
myeloid	14	timen	model_base	CXorf21	0.840565	2	4.0165e-12	3.63217e-10	-0.813606	-1.03929	-0.587923	-7.08002	17.0089	56.5878	56
myeloid	14	timen	model_base	SNX6	1.86852	4	4.54627e-12	4.03219e-10	-0.959458	-1.2263	-0.692617	-7.06141	16.8887	82.0946	49
myeloid	14	timen	model_base	IFIT3	0.502041	1	5.46076e-12	4.75189e-10	-0.765468	-0.979194	-0.551743	-7.0338	16.7109	34.6284	61
myeloid	14	timen	model_base	SP100	1.7504	4	6.7727e-12	5.78439e-10	-0.938458	-1.2017	-0.675214	-7.00125	16.5021	80.9122	52
myeloid	14	timen	model_base	CLIC1	3.90068	5	7.98498e-12	6.69577e-10	-0.7676	-0.983688	-0.551513	-6.97627	16.3424	97.4662	64
myeloid	14	timen	model_base	PSME2	3.49534	5	1.53582e-11	1.26486e-09	-0.862178	-1.10842	-0.615938	-6.87634	15.7084	95.2703	58
myeloid	14	timen	model_base	IFITM2	3.55403	5	1.60462e-11	1.29834e-09	-1.03618	-1.3324	-0.739953	-6.8696	15.6659	95.4392	48
myeloid	14	timen	model_base	TNFSF13B	2.04526	5	1.68627e-11	1.34087e-09	-1.02453	-1.31774	-0.731306	-6.86196	15.6178	83.1081	51
myeloid	14	timen	model_base	HNRNPF	1.72144	4	1.95629e-11	1.52922e-09	-0.892093	-1.14827	-0.635921	-6.83907	15.4739	80.9122	57
myeloid	14	timen	model_base	UTP6	0.692324	2	2.42474e-11	1.86382e-09	-0.671177	-0.864852	-0.477503	-6.80586	15.2659	54.223	67
myeloid	14	timen	model_base	CCR7	0.577945	1	3.87795e-11	2.93199e-09	-0.640062	-0.826763	-0.45336	-6.73276	14.8111	46.7905	74
myeloid	14	timen	model_base	HIST1H2AC	1.28304	4	5.02239e-11	3.71008e-09	-0.92719	-1.19928	-0.655097	-6.69222	14.5607	67.9054	59
myeloid	14	timen	model_base	DNAJA1	2.33492	5	5.06798e-11	3.71008e-09	-0.875347	-1.13228	-0.618413	-6.6908	14.5519	89.3581	62
myeloid	14	timen	model_base	PFKP	1.17997	3	5.19102e-11	3.74078e-09	-0.864825	-1.11881	-0.610836	-6.68703	14.5287	68.5811	63
myeloid	14	timen	model_base	SMC6	1.53444	4	6.48568e-11	4.60184e-09	-0.915518	-1.18581	-0.645223	-6.65194	14.3131	74.4932	60
myeloid	14	timen	model_base	CCT5	1.07916	3	7.9401e-11	5.54845e-09	-0.744316	-0.965128	-0.523504	-6.61993	14.1173	68.2432	66
myeloid	14	timen	model_base	FARSA	0.525383	1	8.33648e-11	5.73849e-09	-0.568487	-0.737334	-0.39964	-6.6122	14.0702	47.2973	82
myeloid	14	timen	model_base	STAT2	1.22045	3	1.42552e-10	9.66841e-09	-0.805024	-1.04726	-0.562787	-6.5266	13.5512	71.2838	65
myeloid	14	timen	model_base	AHSA1	0.957626	3	1.4641e-10	9.78615e-09	-0.737294	-0.959297	-0.515291	-6.52231	13.5253	64.3581	71
myeloid	14	timen	model_base	HSPH1	0.756535	2	2.5539e-10	1.68266e-08	-0.689449	-0.899944	-0.478954	-6.4325	12.9874	55.0676	77
myeloid	14	timen	model_base	CXCR3	3.05842	5	2.61918e-10	1.70136e-08	-1.08604	-1.41783	-0.754253	-6.4284	12.963	91.0473	55
myeloid	14	timen	model_base	SNAPIN	0.912679	3	3.44785e-10	2.20854e-08	-0.677137	-0.885456	-0.468818	-6.38361	12.6973	62.6689	79
myeloid	14	timen	model_base	C14orf119	0.588706	1	5.01622e-10	3.16915e-08	-0.59102	-0.774615	-0.407426	-6.32211	12.3351	48.3108	84
myeloid	14	timen	model_base	MAT2B	1.35325	4	6.15473e-10	3.8359e-08	-0.751539	-0.986251	-0.516828	-6.28834	12.1375	75	76
myeloid	14	timen	model_base	PSMA4	2.02615	5	7.56968e-10	4.65485e-08	-0.842278	-1.10677	-0.577785	-6.25403	11.9377	84.7973	70
myeloid	14	timen	model_base	MIR181A1HG	0.99357	3	7.76243e-10	4.71057e-08	0.825924	0.566393	1.08545	6.24985	11.9135	63.0068	72
myeloid	14	timen	model_base	S100A6	5.69274	5	8.10826e-10	4.85653e-08	-0.812093	-1.06757	-0.556611	-6.24259	11.8714	99.3243	73
myeloid	14	timen	model_base	CCT3	2.00011	5	1.01167e-09	5.9818e-08	-0.802845	-1.05692	-0.54877	-6.20567	11.6578	85.3041	75
myeloid	14	timen	model_base	TRIM22	2.58897	5	1.14911e-09	6.7085e-08	-0.882209	-1.16236	-0.602054	-6.18432	11.5348	90.5405	68
myeloid	14	timen	model_base	FYB1	2.49216	5	1.85302e-09	1.06827e-07	-0.909725	-1.20243	-0.617017	-6.10372	11.0739	88.5135	69
myeloid	14	timen	model_base	CLTA	1.93529	4	1.99225e-09	1.13435e-07	-0.77753	-1.02821	-0.526852	-6.09143	11.004	84.6284	80
myeloid	14	timen	model_base	FEZ2	1.97795	4	2.06779e-09	1.163e-07	-0.798845	-1.05666	-0.541027	-6.0851	10.9681	84.9662	78
myeloid	14	timen	model_base	SRGN	4.61697	5	2.32175e-09	1.29011e-07	-0.647308	-0.856898	-0.437717	-6.06538	10.8564	98.6486	89
myeloid	14	timen	model_base	ERGIC2	1.00206	3	2.57227e-09	1.4123e-07	-0.67632	-0.895938	-0.456702	-6.04788	10.7576	65.2027	85
myeloid	14	timen	model_base	NAPA	3.02723	5	3.87065e-09	2.10017e-07	-0.780094	-1.03638	-0.523804	-5.9777	10.3638	93.75	81
myeloid	14	timen	model_base	FAM96A	2.80448	5	4.7947e-09	2.5713e-07	-0.696981	-0.927394	-0.466569	-5.94065	10.1576	94.0878	88
myeloid	14	timen	model_base	MAX	1.31421	4	6.91982e-09	3.6683e-07	-0.703302	-0.938334	-0.46827	-5.8767	9.80431	74.8311	93
myeloid	14	timen	model_base	PLAC8	5.04364	5	7.32971e-09	3.84143e-07	-0.567171	-0.757036	-0.377306	-5.86662	9.74892	99.3243	112
myeloid	14	timen	model_base	B2M	8.58484	5	7.65089e-09	3.96471e-07	-0.43208	-0.576908	-0.287252	-5.8591	9.70764	99.8311	133
myeloid	14	timen	model_base	DRAP1	2.84151	5	1.06522e-08	5.45867e-07	-0.743837	-0.995669	-0.492005	-5.80076	9.38918	92.9054	90
myeloid	14	timen	model_base	STIP1	0.791929	2	1.13683e-08	5.76161e-07	-0.643698	-0.862062	-0.425335	-5.78923	9.32659	56.9257	105
myeloid	14	timen	model_base	C19orf66	0.86441	3	1.24545e-08	6.24352e-07	-0.642673	-0.861301	-0.424046	-5.77303	9.23881	58.7838	106
myeloid	14	timen	model_base	MYD88	1.63259	4	1.26502e-08	6.2734e-07	-0.746812	-1.00099	-0.492636	-5.77026	9.22382	78.7162	94
myeloid	14	timen	model_base	APP	4.00308	5	1.45254e-08	7.10984e-07	0.662735	0.436208	0.889262	5.74564	9.09089	98.1419	104
myeloid	14	timen	model_base	HSPD1	1.66981	4	1.46452e-08	7.10984e-07	-0.768817	-1.03167	-0.505963	-5.74417	9.083	79.8986	91
myeloid	14	timen	model_base	COG3	1.63406	4	1.60615e-08	7.71622e-07	0.787588	0.517541	1.05764	5.72768	8.99424	81.9257	87
myeloid	14	timen	model_base	SELPLG	2.81267	5	1.92007e-08	9.12926e-07	-0.815983	-1.09734	-0.534627	-5.69566	8.82263	91.0473	86
myeloid	14	timen	model_base	MT-CO2	7.04725	5	1.9679e-08	9.26116e-07	0.571243	0.374122	0.768364	5.69124	8.79898	100	120
myeloid	14	timen	model_base	IDH3A	2.6269	5	2.13767e-08	9.95853e-07	-0.763549	-1.02772	-0.499376	-5.67633	8.71946	91.5541	97
myeloid	14	timen	model_base	IGSF6	1.28399	4	2.27333e-08	1.04846e-06	-0.798327	-1.07507	-0.52158	-5.66523	8.66034	66.723	92
myeloid	14	acuity_maxn	model_base	FCER1G	4.81579	5	2.18454e-09	1.00751e-05	-1.11655	-1.47746	-0.755644	-6.07575	10.6332	98.6486	1
myeloid	14	acuity_maxn	model_base	NUBP2	1.18099	3	1.68664e-05	0.0302408	-0.830114	-1.20594	-0.454285	-4.33777	2.67445	72.4662	15
myeloid	14	acuity_maxn	model_base	FCGRT	2.71996	5	1.96709e-05	0.0302408	-0.932205	-1.35769	-0.506722	-4.30277	2.53937	92.0608	6
myeloid	14	acuity_maxn	model_base	PTP4A3	0.703681	2	3.17651e-05	0.0339615	0.771903	0.41029	1.13352	4.19215	2.11911	53.7162	192
myeloid	14	acuity_maxn	model_base	UBL5	3.79039	5	4.8037e-05	0.0339615	-0.680162	-1.00639	-0.353938	-4.09464	1.75717	97.8041	1364
myeloid	14	acuity_maxn	model_base	UBE2E2	1.35825	4	5.96574e-05	0.0339615	-0.800856	-1.1899	-0.411815	-4.04276	1.56789	76.5203	1165
myeloid	14	acuity_maxn	model_base	ASIP	1.00262	3	6.17376e-05	0.0339615	-0.771806	-1.1475	-0.39611	-4.0345	1.53797	65.3716	1398
myeloid	14	acuity_maxn	model_base	SHD	2.44778	5	6.32806e-05	0.0339615	1.02824	0.526978	1.5295	4.02854	1.51642	89.6959	334
myeloid	14	acuity_maxn	model_base	SOCS3	0.659465	2	6.62736e-05	0.0339615	0.734138	0.375253	1.09302	4.01737	1.47609	49.1554	1720
myeloid	14	acuity_maxn	model_base	BCL2L11	0.601258	1	7.66269e-05	0.0353403	0.712064	0.360887	1.06324	3.9821	1.34946	46.7905	2070
myeloid	14	acuity_maxn	model_base	MRPL34	1.83937	4	9.1524e-05	0.0383735	-0.786057	-1.17801	-0.394104	-3.93857	1.19464	84.7973	2118
myeloid	14	acuity_maxn	model_base	SLC1A5	1.53346	4	0.000108981	0.041235	-0.837291	-1.25942	-0.415164	-3.8954	1.04266	78.3784	2292
myeloid	14	acuity_maxn	model_base	RPL13	7.49507	5	0.00011623	0.041235	-0.290075	-0.436923	-0.143227	-3.87937	0.986637	100	3856
myeloid	14	acuity_maxn	model_base	RBM3	3.45308	5	0.000126128	0.0413534	-0.771302	-1.16383	-0.37877	-3.85894	0.915575	96.9595	2732
myeloid	14	acuity_maxn	model_base	CALHM6	1.27127	4	0.000141104	0.0413534	-0.785657	-1.18844	-0.382877	-3.83075	0.818074	72.1284	2913
myeloid	14	acuity_maxn	model_base	CIRBP	4.03016	5	0.000143464	0.0413534	-0.6869	-1.03944	-0.334365	-3.82657	0.803671	97.8041	3141
myeloid	14	acuity_maxn	model_base	CDCA7L	1.17422	3	0.00018519	0.0476744	-0.724171	-1.10224	-0.346098	-3.7617	0.582116	72.6351	3490
myeloid	14	acuity_maxn	model_base	SMIM3	1.97092	4	0.000186067	0.0476744	0.936988	0.44765	1.42633	3.76049	0.57802	82.9392	3175
myeloid	14	acuity_maxn	model_base	CNIH1	1.51224	4	0.000214497	0.048281	-0.721738	-1.10236	-0.341113	-3.72393	0.4548	78.8851	3751
myeloid	14	acuity_maxn	model_base	PFN1	5.82951	5	0.000215808	0.048281	-0.459828	-0.702431	-0.217225	-3.72236	0.449522	99.6622	4061
myeloid	14	acuity_maxn	model_base	GSTP1	4.3415	5	0.000222342	0.048281	0.648694	0.305736	0.991651	3.71465	0.423692	98.3108	3887
myeloid	14	acuity_maxn	model_base	PRNP	1.00962	3	0.000248788	0.048281	0.6878	0.321289	1.05431	3.68548	0.326415	68.9189	4015
myeloid	14	acuity_maxn	model_base	JAML	2.61535	5	0.000265057	0.048281	-0.779379	-1.19656	-0.362197	-3.66895	0.271626	91.5541	4048
myeloid	14	acuity_maxn	model_base	CIR1	1.40722	4	0.000270813	0.048281	-0.743292	-1.14177	-0.344816	-3.66333	0.25305	77.7027	4118
myeloid	14	acuity_maxn	model_base	SNX1	1.07199	3	0.000278553	0.048281	-0.672014	-1.03301	-0.311022	-3.65595	0.228686	69.5946	4216
myeloid	14	acuity_maxn	model_base	MAP2K1	1.13371	3	0.000281539	0.048281	-0.66447	-1.02168	-0.307258	-3.65315	0.219468	71.7905	4242
myeloid	14	acuity_maxn	model_base	TINF2	0.967788	3	0.00028615	0.048281	-0.624793	-0.961068	-0.288518	-3.64889	0.205429	67.0608	4286
myeloid	14	acuity_maxn	model_base	SNHG8	2.45154	5	0.00029312	0.048281	-0.752174	-1.15771	-0.346637	-3.64256	0.184633	91.0473	4254
myeloid	14	acuity_maxn	model_base	ZNF655	0.929829	3	0.000328537	0.0488077	-0.636616	-0.98271	-0.290522	-3.61245	0.0861119	66.5541	4473
myeloid	14	acuity_maxn	model_base	AREG	1.62462	4	0.000331851	0.0488077	1.26829	0.578282	1.9583	3.60979	0.0774478	64.527	4353
myeloid	14	acuity_maxn	model_base	SOX4	4.14845	5	0.000338177	0.0488077	0.987681	0.44959	1.52577	3.60479	0.061147	97.8041	4466
myeloid	14	acuity_maxn	model_base	TMED9	2.79938	5	0.000338648	0.0488077	-0.701402	-1.08357	-0.319237	-3.60442	0.059946	94.2568	4513
myeloid	14	acuity_maxn	model_base	METTL23	1.03885	3	0.000363439	0.0507934	-0.635115	-0.982976	-0.287254	-3.58563	-0.00101328	69.2568	4611
myeloid	14	acuity_maxn	model_base	UPF3A	1.20548	3	0.000380492	0.0515149	-0.687193	-1.06487	-0.309519	-3.57339	-0.0405581	72.8041	4545
myeloid	14	acuity_maxn	model_base	LENG1	0.574081	1	0.000402039	0.0515149	-0.530639	-0.823481	-0.237796	-3.55864	-0.0880427	51.8581	4495
myeloid	14	acuity_maxn	model_base	SLC7A5	1.83689	4	0.000421218	0.0515149	0.804416	0.358918	1.24991	3.54612	-0.128197	83.277	4339
myeloid	14	acuity_maxn	model_base	CD68	3.6987	5	0.00042235	0.0515149	-0.707534	-1.09946	-0.315611	-3.5454	-0.130509	96.6216	4375
myeloid	14	acuity_maxn	model_base	RPL21	5.99817	5	0.000430021	0.0515149	-0.422132	-0.656283	-0.187981	-3.54055	-0.146015	99.6622	4460
myeloid	14	acuity_maxn	model_base	NUDT17	0.842225	2	0.00043562	0.0515149	-0.632888	-0.984289	-0.281487	-3.53706	-0.157158	62.5	4349
myeloid	14	acuity_maxn	model_base	PARK7	4.33416	5	0.00050807	0.0581288	-0.598818	-0.935268	-0.262369	-3.49538	-0.289569	97.973	4161
myeloid	14	acuity_maxn	model_base	TAGLN2	5.31695	5	0.000516756	0.0581288	-0.550314	-0.85992	-0.240708	-3.49076	-0.304148	99.3243	4180
myeloid	14	acuity_maxn	model_base	SENP6	1.43662	4	0.0005332	0.0584417	-0.717506	-1.12217	-0.312847	-3.48221	-0.331082	78.2095	3997
myeloid	14	acuity_maxn	model_base	EPHB1	1.16632	3	0.00055968	0.0584417	-0.697506	-1.09239	-0.302623	-3.46895	-0.372741	69.9324	3929
myeloid	14	acuity_maxn	model_base	RPS19	7.21889	5	0.000561052	0.0584417	-0.24495	-0.383652	-0.106248	-3.46828	-0.374844	100	4376
myeloid	14	acuity_maxn	model_base	C12orf75	4.32472	5	0.000570225	0.0584417	-0.706731	-1.10743	-0.306034	-3.46383	-0.388778	97.4662	3888
myeloid	14	acuity_maxn	model_base	WDR1	2.47582	5	0.000600095	0.0601661	-0.752781	-1.18132	-0.324238	-3.44979	-0.432634	89.527	3761
myeloid	14	acuity_maxn	model_base	PLXNA4	0.515269	1	0.000638933	0.0603363	-0.555056	-0.87263	-0.237481	-3.43249	-0.48647	43.75	3902
myeloid	14	acuity_maxn	model_base	APP	4.00308	5	0.000640746	0.0603363	-0.640965	-1.00778	-0.274154	-3.43171	-0.488901	98.1419	3791
myeloid	14	acuity_maxn	model_base	WDFY2	1.11737	3	0.000644698	0.0603363	-0.656352	-1.03216	-0.280549	-3.43001	-0.494179	70.4392	3765
myeloid	14	acuity_maxn	model_base	PLEK	3.55707	5	0.000687948	0.0603363	-0.786841	-1.23974	-0.333947	-3.412	-0.54988	94.5946	3457
myeloid	14	acuity_maxn	model_base	GPATCH11	0.812313	2	0.000691891	0.0603363	-0.616131	-0.970932	-0.26133	-3.41042	-0.554781	58.6149	3703
myeloid	14	acuity_maxn	model_base	TMEM230	1.95908	4	0.000695546	0.0603363	-0.720089	-1.13493	-0.305245	-3.40895	-0.5593	84.2905	3544
myeloid	14	acuity_maxn	model_base	ENO1	2.97033	5	0.000714925	0.0603363	-0.683489	-1.07813	-0.288845	-3.4013	-0.582861	94.0878	3555
myeloid	14	acuity_maxn	model_base	CYTH2	0.520927	1	0.000723181	0.0603363	-0.500051	-0.78905	-0.211051	-3.3981	-0.592704	48.6486	3835
myeloid	14	acuity_maxn	model_base	CCDC112	0.536193	1	0.000726593	0.0603363	-0.520927	-0.822107	-0.219746	-3.39679	-0.596738	48.9865	3797
myeloid	14	acuity_maxn	model_base	PHB	2.93928	5	0.000732618	0.0603363	-0.762543	-1.20372	-0.321369	-3.39448	-0.603816	92.9054	3381
myeloid	14	acuity_maxn	model_base	TMEM141	1.63451	4	0.000796023	0.0644002	-0.722077	-1.14272	-0.301436	-3.37125	-0.674924	79.7297	3308
myeloid	14	acuity_maxn	model_base	CAPN15	0.786746	2	0.00080989	0.0644002	-0.587475	-0.930197	-0.244753	-3.3664	-0.689712	59.7973	3538
myeloid	14	acuity_maxn	model_base	UFD1	1.39274	4	0.000832724	0.0650936	-0.653188	-1.03513	-0.271242	-3.35858	-0.713514	77.8716	3366
myeloid	14	acuity_maxn	model_base	OFD1	2.80473	5	0.000876317	0.0673596	-0.764832	-1.21399	-0.315679	-3.34419	-0.757176	91.3851	3069
myeloid	14	acuity_maxn	model_base	GLIPR1	2.70312	5	0.000954645	0.0721774	-0.726956	-1.15699	-0.296925	-3.31992	-0.830381	92.2297	2996
myeloid	14	acuity_maxn	model_base	UBXN1	2.485	5	0.00098902	0.0735703	-0.679605	-1.08285	-0.276361	-3.30985	-0.86061	90.5405	3054
myeloid	14	acuity_maxn	model_base	RPS8	7.56796	5	0.00102667	0.0751591	-0.2911	-0.464382	-0.117817	-3.29918	-0.892527	100	3930
myeloid	14	acuity_maxn	model_base	APEX1	2.4832	5	0.00107732	0.0776341	-0.698788	-1.1165	-0.281077	-3.2854	-0.933634	90.3716	2887
myeloid	14	acuity_maxn	model_base	CCDC25	1.05291	3	0.00117567	0.0834186	-0.596901	-0.956458	-0.237343	-3.26026	-1.00817	69.9324	3004
myeloid	14	acuity_maxn	model_base	MPEG1	3.17391	5	0.00124671	0.0868839	-0.713755	-1.14595	-0.281557	-3.24329	-1.05818	93.9189	2594
myeloid	14	acuity_maxn	model_base	PAXX	3.31139	5	0.00126418	0.0868839	-0.672152	-1.07967	-0.264639	-3.23925	-1.07003	95.6081	2703
myeloid	14	acuity_maxn	model_base	RPL34	7.23635	5	0.00128103	0.0868839	-0.272003	-0.437109	-0.106897	-3.23541	-1.08131	100	3841
myeloid	14	acuity_maxn	model_base	PLAUR	1.50268	4	0.00132024	0.0882457	0.76272	0.29849	1.22695	3.22664	-1.10699	75.8446	2351
myeloid	14	acuity_maxn	model_base	C19orf70	2.12061	5	0.00138364	0.0892699	-0.679827	-1.09537	-0.264288	-3.21296	-1.14692	87.3311	2538
myeloid	14	acuity_maxn	model_base	NDUFV1	1.70299	4	0.00138847	0.0892699	-0.646848	-1.04235	-0.251342	-3.21194	-1.14988	83.1081	2633
myeloid	14	acuity_maxn	model_base	UBA52	5.48915	5	0.00139363	0.0892699	-0.373238	-0.601526	-0.14495	-3.21086	-1.15304	99.4932	3465
myeloid	14	acuity_maxn	model_base	MAN2B1	2.60115	5	0.00145648	0.0910886	-0.708678	-1.14389	-0.273469	-3.19794	-1.19057	91.723	2353
myeloid	14	acuity_maxn	model_base	TRAPPC2L	1.29198	4	0.00146153	0.0910886	-0.621999	-1.0041	-0.2399	-3.19693	-1.19351	76.6892	2636
myeloid	14	acuity_maxn	model_base	DNTTIP2	1.35475	4	0.00155237	0.0945349	-0.621071	-1.00473	-0.237414	-3.17919	-1.24478	76.8581	2551
myeloid	14	acuity_maxn	model_base	TMEM14A	0.528733	1	0.00158499	0.0945349	-0.447431	-0.724359	-0.170503	-3.17306	-1.26244	50.1689	3107
myeloid	14	acuity_maxn	model_base	PSAP	4.37926	5	0.00158587	0.0945349	-0.560626	-0.907632	-0.213621	-3.17289	-1.26292	98.3108	2729
myeloid	14	acuity_maxn	model_base	CORO1A	4.25721	5	0.00159881	0.0945349	-0.547702	-0.886965	-0.208439	-3.17049	-1.26982	97.973	2768
myeloid	14	acuity_maxn	model_base	IFT20	0.897793	3	0.00169072	0.0978788	-0.548705	-0.890373	-0.207038	-3.15395	-1.31729	64.527	2694
myeloid	14	acuity_maxn	model_base	DNPH1	1.11448	3	0.00169781	0.0978788	-0.597457	-0.969628	-0.225286	-3.1527	-1.32084	71.7905	2513
myeloid	14	acuity_maxn	model_base	TRAF3IP3	1.3552	4	0.00176103	0.100008	-0.625299	-1.01616	-0.234438	-3.14184	-1.35187	74.6622	2347
myeloid	14	acuity_maxn	model_base	RPLP2	6.11437	5	0.00179596	0.100008	-0.312058	-0.507483	-0.116633	-3.13599	-1.36853	99.8311	3471
myeloid	14	acuity_maxn	model_base	NAA38	2.17986	5	0.0017998	0.100008	-0.615216	-1.00057	-0.229862	-3.13535	-1.37034	91.2162	2354
myeloid	14	acuity_maxn	model_base	SIT1	1.67433	4	0.00186965	0.102653	-0.701768	-1.14294	-0.2606	-3.12398	-1.40263	78.8851	2002
myeloid	14	acuity_maxn	model_base	CTSB	3.87881	5	0.00194419	0.104414	-0.546464	-0.891291	-0.201636	-3.11227	-1.43576	97.8041	2528
myeloid	14	acuity_maxn	model_base	SORL1	1.23494	4	0.00195469	0.104414	-0.637783	-1.04044	-0.235122	-3.11066	-1.44033	74.8311	2188
myeloid	14	acuity_maxn	model_base	TMED3	1.56123	4	0.00199596	0.104414	-0.629436	-1.02763	-0.231241	-3.10438	-1.45803	81.0811	2193
myeloid	14	acuity_maxn	model_base	RTRAF	2.6662	5	0.00203212	0.104414	-0.62997	-1.0292	-0.230743	-3.09898	-1.47324	92.3986	2155
myeloid	14	acuity_maxn	model_base	JAK3	0.738724	2	0.00203456	0.104414	0.53264	0.195054	0.870226	3.09862	-1.47425	58.277	2523
myeloid	14	acuity_maxn	model_base	CAT	2.76711	5	0.00207962	0.104414	-0.634831	-1.03804	-0.231618	-3.09202	-1.4928	92.9054	2094
myeloid	14	acuity_maxn	model_base	PRPSAP1	0.611765	1	0.00208198	0.104414	-0.456076	-0.745784	-0.166367	-3.09168	-1.49376	52.7027	2806
myeloid	14	acuity_maxn	model_base	PPM1J	1.74484	4	0.00209544	0.104414	-0.678674	-1.11005	-0.247294	-3.08973	-1.49921	82.6014	1906
myeloid	14	acuity_maxn	model_base	SAP30BP	1.60334	4	0.00211338	0.104414	-0.621038	-1.01611	-0.225964	-3.08716	-1.50643	81.9257	2130
myeloid	14	acuity_maxn	model_base	LRRC26	2.64375	5	0.00212812	0.104414	-0.778119	-1.27346	-0.282781	-3.08506	-1.51231	88.5135	1432
myeloid	14	acuity_maxn	model_base	PCMT1	1.02395	3	0.0021576	0.104746	-0.559151	-0.915577	-0.202724	-3.0809	-1.52395	66.0473	2332
myeloid	14	acuity_maxn	model_base	FAM214A	0.716844	2	0.00221038	0.105554	-0.52654	-0.862978	-0.190102	-3.07358	-1.5444	56.25	2441
myeloid	14	acuity_maxn	model_base	RBMS1	1.16543	3	0.00222001	0.105554	-0.581564	-0.95332	-0.209808	-3.07226	-1.54808	72.6351	2233
myeloid	14	acuity_maxn	model_base	PLD4	5.33666	5	0.00226096	0.106237	-0.563494	-0.924351	-0.202638	-3.06672	-1.56353	98.8176	2274
myeloid	14	acuity_maxn	model_base	TMIGD2	1.75602	4	0.00228045	0.106237	-0.667699	-1.09565	-0.239747	-3.06411	-1.57079	81.5878	1814
myeloid	14	acuity_maxn	model_base	RPL15	6.11397	5	0.00240069	0.110262	-0.415624	-0.68338	-0.147869	-3.04846	-1.61422	99.3243	2845
myeloid	14	timen:acuity_maxn	model_base	ENO1	2.97033	5	5.19183e-05	0.239447	-1.95385	-2.89523	-1.01247	-4.0761	0.504045	94.0878	3128
myeloid	14	timen:acuity_maxn	model_base	UFD1	1.39274	4	0.000167315	0.275927	-1.75714	-2.66824	-0.846053	-3.7876	-0.261869	77.8716	3918
myeloid	14	timen:acuity_maxn	model_base	LENG1	0.574081	1	0.000230032	0.275927	-1.31814	-2.01669	-0.619599	-3.70584	-0.469338	51.8581	3675
myeloid	14	timen:acuity_maxn	model_base	PSMD4	1.61209	4	0.000239312	0.275927	-1.68288	-2.5772	-0.78857	-3.69558	-0.495083	81.25	3370
myeloid	14	timen:acuity_maxn	model_base	FCGRT	2.71996	5	0.000450871	0.354978	-1.82316	-2.8381	-0.808214	-3.52778	-0.906408	92.0608	2157
myeloid	14	timen:acuity_maxn	model_base	PRDX5	2.59981	5	0.000473328	0.354978	-1.68864	-2.63222	-0.745065	-3.51462	-0.937891	92.3986	2256
myeloid	14	timen:acuity_maxn	model_base	LMAN1	2.02199	5	0.000538778	0.354978	-1.73556	-2.71519	-0.755941	-3.47937	-1.02171	87.3311	2003
myeloid	14	timen:acuity_maxn	model_base	NUP107	0.597487	1	0.000740829	0.427088	-1.24809	-1.97084	-0.525337	-3.39137	-1.22742	53.2095	2324
myeloid	14	timen:acuity_maxn	model_base	TANK	0.721605	2	0.000867395	0.444492	-1.2945	-2.05404	-0.534951	-3.34708	-1.32908	57.4324	2070
myeloid	14	timen:acuity_maxn	model_base	MOAP1	0.519738	1	0.0010484	0.471588	1.19836	0.483717	1.913	3.29319	-1.45102	49.6622	2045
myeloid	14	timen:acuity_maxn	model_base	MRPL34	1.83937	4	0.00112478	0.471588	-1.5582	-2.49316	-0.623237	-3.27301	-1.4962	84.7973	1340
myeloid	14	timen:acuity_maxn	model_base	GLIPR1	2.70312	5	0.0017926	0.668474	-1.6383	-2.66409	-0.612504	-3.13655	-1.79478	92.2297	657
myeloid	14	timen:acuity_maxn	model_base	NCL	3.25854	5	0.00188425	0.668474	-1.49519	-2.43585	-0.554537	-3.12166	-1.82663	95.4392	884
myeloid	14	timen:acuity_maxn	model_base	NAGA	1.05853	3	0.00257151	0.690732	1.40557	0.493773	2.31736	3.02743	-2.02475	68.2432	755
myeloid	14	timen:acuity_maxn	model_base	TKT	2.2992	5	0.00258431	0.690732	-1.54207	-2.54292	-0.541224	-3.0259	-2.02791	89.8649	504
myeloid	14	timen:acuity_maxn	model_base	PHB	2.93928	5	0.00279326	0.690732	-1.60863	-2.661	-0.556254	-3.00196	-2.07731	92.9054	334
myeloid	14	timen:acuity_maxn	model_base	PLXNA4	0.515269	1	0.00297984	0.690732	-1.15023	-1.90777	-0.392686	-2.98192	-2.11835	43.75	1208
myeloid	14	timen:acuity_maxn	model_base	PARK7	4.33416	5	0.00299263	0.690732	-1.21805	-2.02061	-0.41548	-2.98059	-2.12107	97.973	1054
myeloid	14	timen:acuity_maxn	model_base	SH3KBP1	1.95047	4	0.00312961	0.690732	-1.47767	-2.45588	-0.499466	-2.96665	-2.14946	86.4865	459
myeloid	14	timen:acuity_maxn	model_base	FKBP8	1.87397	4	0.00316966	0.690732	1.49297	0.503313	2.48263	2.96268	-2.15752	86.4865	410
myeloid	14	timen:acuity_maxn	model_base	PIK3R1	1.01948	3	0.00332384	0.690732	-1.34434	-2.23996	-0.44871	-2.94781	-2.18761	67.2297	656
myeloid	14	timen:acuity_maxn	model_base	SUPT20H	0.583515	1	0.0033747	0.690732	-1.05583	-1.76038	-0.351273	-2.94305	-2.19723	51.8581	1353
myeloid	14	timen:acuity_maxn	model_base	FBXO21	0.536479	1	0.00344467	0.690732	-1.07866	-1.80004	-0.357289	-2.9366	-2.21022	48.4797	1278
myeloid	14	timen:acuity_maxn	model_base	CCDC88C	0.50713	1	0.0039661	0.712814	1.05341	0.338052	1.76876	2.89197	-2.29935	47.2973	1228
myeloid	14	timen:acuity_maxn	model_base	SLC35A4	0.549199	1	0.00400619	0.712814	0.988128	0.316359	1.6599	2.88876	-2.3057	52.027	1409
myeloid	14	timen:acuity_maxn	model_base	SNX1	1.07199	3	0.00430437	0.712814	-1.25656	-2.11767	-0.395454	-2.8658	-2.35101	69.5946	640
myeloid	14	timen:acuity_maxn	model_base	SHMT2	0.718485	2	0.00449245	0.712814	-1.1202	-1.89156	-0.348837	-2.85204	-2.37797	57.2635	955
myeloid	14	timen:acuity_maxn	model_base	KCTD20	0.815777	2	0.00456981	0.712814	1.16697	0.361848	1.97209	2.84654	-2.38873	63.0068	814
myeloid	14	timen:acuity_maxn	model_base	LMF2	0.949906	3	0.00464702	0.712814	-1.23863	-2.09482	-0.382441	-2.84112	-2.39929	64.3581	627
myeloid	14	timen:acuity_maxn	model_base	DUT	2.08818	5	0.00483383	0.712814	-1.41961	-2.40532	-0.433891	-2.82836	-2.4241	86.9932	268
myeloid	14	timen:acuity_maxn	model_base	BTBD1	0.594758	1	0.00492322	0.712814	-1.1069	-1.87711	-0.336696	-2.82241	-2.43564	50.6757	916
myeloid	14	timen:acuity_maxn	model_base	SLC7A5	1.83689	4	0.00544943	0.712814	1.5093	0.446612	2.57199	2.78926	-2.49948	83.277	83
myeloid	14	timen:acuity_maxn	model_base	CTSB	3.87881	5	0.00557281	0.712814	-1.16516	-1.98771	-0.34261	-2.7819	-2.51353	97.8041	675
myeloid	14	timen:acuity_maxn	model_base	TMEM141	1.63451	4	0.00611493	0.712814	-1.40566	-2.40906	-0.402271	-2.75124	-2.57177	79.7297	161
myeloid	14	timen:acuity_maxn	model_base	TAP1	2.33673	5	0.00639354	0.712814	-1.42002	-2.43915	-0.400893	-2.73643	-2.59968	88.8514	117
myeloid	14	timen:acuity_maxn	model_base	UBA5	0.760114	2	0.00663645	0.712814	-1.05858	-1.82178	-0.295381	-2.72399	-2.62301	59.2905	830
myeloid	14	timen:acuity_maxn	model_base	CCNI	4.15711	5	0.00681021	0.712814	-1.21612	-2.09569	-0.336545	-2.71533	-2.63918	97.1284	425
myeloid	14	timen:acuity_maxn	model_base	NAA38	2.17986	5	0.00692044	0.712814	-1.26842	-2.18764	-0.349195	-2.70994	-2.64922	91.2162	319
myeloid	14	timen:acuity_maxn	model_base	ZNF428	2.04541	5	0.00697821	0.712814	-1.336	-2.3052	-0.366801	-2.70715	-2.65442	87.8378	206
myeloid	14	timen:acuity_maxn	model_base	KTN1	2.32915	5	0.00708786	0.712814	1.31934	0.360371	2.27832	2.70191	-2.66416	92.2297	222
myeloid	14	timen:acuity_maxn	model_base	FCER1A	1.61661	4	0.00765918	0.712814	-1.70591	-2.958	-0.45382	-2.67571	-2.71256	75.8446	8
myeloid	14	timen:acuity_maxn	model_base	ZNF22	1.84693	4	0.00775018	0.712814	-1.34379	-2.33158	-0.356007	-2.6717	-2.71993	84.9662	144
myeloid	14	timen:acuity_maxn	model_base	METTL23	1.03885	3	0.00804709	0.712814	-1.12344	-1.95323	-0.293657	-2.65891	-2.74336	69.2568	530
myeloid	14	timen:acuity_maxn	model_base	GPSM3	3.24061	5	0.00820318	0.712814	-1.17895	-2.05189	-0.306014	-2.65235	-2.75533	95.9459	394
myeloid	14	timen:acuity_maxn	model_base	IQGAP1	1.96556	4	0.00826848	0.712814	-1.38611	-2.41349	-0.358737	-2.64964	-2.76027	84.7973	59
myeloid	14	timen:acuity_maxn	model_base	RHOG	2.00592	5	0.00840221	0.712814	-1.30399	-2.27251	-0.335476	-2.64415	-2.77026	87.1622	163
myeloid	14	timen:acuity_maxn	model_base	GLRX	2.08194	5	0.00852518	0.712814	-1.28133	-2.23481	-0.32785	-2.63918	-2.7793	88.1757	198
myeloid	14	timen:acuity_maxn	model_base	BABAM1	0.61499	1	0.00854942	0.712814	-0.957894	-1.67096	-0.24483	-2.6382	-2.78107	54.8986	953
myeloid	14	timen:acuity_maxn	model_base	KLF10	1.6304	4	0.00855164	0.712814	-1.45661	-2.54096	-0.372263	-2.63811	-2.78123	79.223	24
myeloid	14	timen:acuity_maxn	model_base	SETD3	0.573843	1	0.00860305	0.712814	-0.916724	-1.5997	-0.233752	-2.63606	-2.78496	51.0135	1082
myeloid	14	timen:acuity_maxn	model_base	ATP6V1A	0.761208	2	0.00878227	0.712814	1.06547	0.269541	1.8614	2.62897	-2.79779	58.1081	619
myeloid	14	timen:acuity_maxn	model_base	CLINT1	1.42229	4	0.00886578	0.712814	-1.30854	-2.28726	-0.329819	-2.62571	-2.80367	78.2095	132
myeloid	14	timen:acuity_maxn	model_base	UPF3A	1.20548	3	0.00893892	0.712814	-1.2032	-2.1041	-0.302297	-2.62288	-2.80878	72.8041	310
myeloid	14	timen:acuity_maxn	model_base	PSMB10	2.88601	5	0.00895524	0.712814	-1.26637	-2.21479	-0.31794	-2.62225	-2.80992	94.2568	202
myeloid	14	timen:acuity_maxn	model_base	PTPA	0.604027	1	0.00906276	0.712814	-0.958222	-1.677	-0.239447	-2.61814	-2.81733	53.3784	910
myeloid	14	timen:acuity_maxn	model_base	EIF3A	1.86089	4	0.00917943	0.712814	-1.35035	-2.36497	-0.335722	-2.61372	-2.82528	83.9527	64
myeloid	14	timen:acuity_maxn	model_base	SPNS3	1.52402	4	0.00929389	0.712814	-1.37836	-2.41574	-0.340987	-2.60943	-2.83298	78.8851	45
myeloid	14	timen:acuity_maxn	model_base	LRRC47	0.681822	2	0.00951412	0.712814	-1.01388	-1.77933	-0.248439	-2.60132	-2.84752	56.0811	719
myeloid	14	timen:acuity_maxn	model_base	NAXE	1.44535	4	0.00960243	0.712814	-1.25128	-2.19712	-0.305445	-2.59811	-2.85326	77.5338	192
myeloid	14	timen:acuity_maxn	model_base	JTB	3.02521	5	0.00983196	0.712814	-1.14815	-2.01879	-0.277517	-2.5899	-2.86791	95.4392	372
myeloid	14	timen:acuity_maxn	model_base	CAT	2.76711	5	0.0099398	0.712814	-1.26655	-2.22837	-0.304723	-2.58609	-2.87468	92.9054	151
myeloid	14	timen:acuity_maxn	model_base	PPM1K	2.43427	5	0.010025	0.712814	-1.27185	-2.23882	-0.304886	-2.58312	-2.87997	92.2297	140
myeloid	14	timen:acuity_maxn	model_base	SPAG7	1.4604	4	0.0106132	0.712814	-1.20134	-2.1218	-0.280873	-2.56317	-2.9153	79.0541	233
myeloid	14	timen:acuity_maxn	model_base	LAMTOR5	2.47685	5	0.0108544	0.712814	-1.21008	-2.14012	-0.280052	-2.55527	-2.92921	91.0473	207
myeloid	14	timen:acuity_maxn	model_base	M6PR	2.47771	5	0.0108559	0.712814	-1.28773	-2.27746	-0.298003	-2.55522	-2.92929	91.2162	84
myeloid	14	timen:acuity_maxn	model_base	BEX2	0.533215	1	0.0112007	0.712814	-0.983912	-1.74341	-0.224418	-2.5442	-2.94863	45.4392	698
myeloid	14	timen:acuity_maxn	model_base	TMEM123	1.43196	4	0.0114538	0.712814	-1.24023	-2.20056	-0.279899	-2.5363	-2.96244	78.5473	126
myeloid	14	timen:acuity_maxn	model_base	NDUFA10	1.3335	4	0.0115395	0.712814	-1.19328	-2.11821	-0.26834	-2.53366	-2.96705	77.5338	211
myeloid	14	timen:acuity_maxn	model_base	MPP1	0.542645	1	0.0115825	0.712814	-0.891972	-1.58372	-0.200223	-2.53234	-2.96935	48.9865	971
myeloid	14	timen:acuity_maxn	model_base	DAZAP1	0.618859	1	0.0116292	0.712814	-0.926813	-1.64599	-0.207639	-2.53091	-2.97184	53.2095	851
myeloid	14	timen:acuity_maxn	model_base	BCAS2	1.11948	3	0.0119693	0.712814	1.12422	0.248323	2.00012	2.52067	-2.98964	72.1284	318
myeloid	14	timen:acuity_maxn	model_base	TOGARAM1	0.605581	1	0.0119743	0.712814	-0.944654	-1.68069	-0.208616	-2.52053	-2.98989	53.5473	782
myeloid	14	timen:acuity_maxn	model_base	CIRBP	4.03016	5	0.0120554	0.712814	-1.07825	-1.91919	-0.237319	-2.51812	-2.99406	97.8041	405
myeloid	14	timen:acuity_maxn	model_base	SLC25A46	0.691742	2	0.0120655	0.712814	-0.980578	-1.74543	-0.21573	-2.51783	-2.99458	57.6014	666
myeloid	14	timen:acuity_maxn	model_base	NUBP2	1.18099	3	0.0123147	0.712814	-1.14604	-2.04254	-0.249537	-2.51054	-3.00719	72.4662	263
myeloid	14	timen:acuity_maxn	model_base	PCIF1	1.3916	4	0.0126282	0.712814	-1.22252	-2.18228	-0.262757	-2.50156	-3.02269	77.3649	116
myeloid	14	timen:acuity_maxn	model_base	ANKLE2	0.562305	1	0.0126398	0.712814	-0.921556	-1.64514	-0.197975	-2.50123	-3.02326	50.6757	817
myeloid	14	timen:acuity_maxn	model_base	SMPD3	3.04309	5	0.012756	0.712814	-1.33852	-2.39087	-0.286172	-2.49795	-3.0289	93.2432	23
myeloid	14	timen:acuity_maxn	model_base	IDH3B	1.0699	3	0.0134442	0.712814	-1.0777	-1.93145	-0.223957	-2.47907	-3.06125	71.2838	368
myeloid	14	timen:acuity_maxn	model_base	LILRB2	0.930794	3	0.0136374	0.712814	-1.17777	-2.11273	-0.242811	-2.47392	-3.07003	62.8378	159
myeloid	14	timen:acuity_maxn	model_base	RDH14	0.869274	3	0.0136757	0.712814	-1.03569	-1.85819	-0.213182	-2.47291	-3.07176	62.1622	452
myeloid	14	timen:acuity_maxn	model_base	PCGF5	0.997755	3	0.013744	0.712814	-1.10142	-1.97676	-0.226075	-2.47111	-3.07482	67.2297	305
myeloid	14	timen:acuity_maxn	model_base	SIT1	1.67433	4	0.0137741	0.712814	-1.32373	-2.37609	-0.271369	-2.47032	-3.07617	78.8851	21
myeloid	14	timen:acuity_maxn	model_base	GSTP1	4.3415	5	0.0140825	0.712814	1.02571	0.207621	1.8438	2.46231	-3.08978	98.3108	466
myeloid	14	timen:acuity_maxn	model_base	SF1	2.93876	5	0.0141055	0.712814	-1.16558	-2.09546	-0.23571	-2.46172	-3.09078	94.7635	175
myeloid	14	timen:acuity_maxn	model_base	TMIGD2	1.75602	4	0.0147968	0.712814	-1.27056	-2.2914	-0.24973	-2.44433	-3.12017	81.5878	34
myeloid	14	timen:acuity_maxn	model_base	DAPP1	0.665269	2	0.0148817	0.712814	-0.898083	-1.62026	-0.175903	-2.44225	-3.12367	56.0811	796
myeloid	14	timen:acuity_maxn	model_base	EXOC7	0.647555	2	0.0152375	0.712814	-0.909872	-1.64413	-0.175618	-2.43362	-3.13817	56.4189	742
myeloid	14	timen:acuity_maxn	model_base	NDUFV1	1.70299	4	0.0153592	0.712814	-1.16769	-2.11113	-0.224252	-2.43071	-3.14305	83.1081	131
myeloid	14	timen:acuity_maxn	model_base	CD164	3.16791	5	0.0154798	0.712814	-1.2543	-2.26892	-0.23969	-2.42784	-3.14784	94.0878	35
myeloid	14	timen:acuity_maxn	model_base	ARHGEF1	1.54241	4	0.0154809	0.712814	-1.1874	-2.1479	-0.226895	-2.42782	-3.14788	80.2365	93
myeloid	14	timen:acuity_maxn	model_base	RGL2	0.518891	1	0.0155472	0.712814	0.85861	0.16362	1.5536	2.42625	-3.1505	48.3108	904
myeloid	14	timen:acuity_maxn	model_base	QTRT1	0.744413	2	0.0155527	0.712814	-0.995661	-1.80163	-0.189694	-2.42612	-3.15072	57.4324	500
myeloid	14	timen:acuity_maxn	model_base	HSPA9	1.59284	4	0.0157153	0.712814	-1.17391	-2.12566	-0.222158	-2.42231	-3.15709	81.25	112
myeloid	14	timen:acuity_maxn	model_base	ZMYM2	1.27049	4	0.0157228	0.712814	-1.14196	-2.06787	-0.216044	-2.42213	-3.15738	75.5068	172
myeloid	14	timen:acuity_maxn	model_base	UBA2	1.29193	4	0.0159847	0.712814	-1.13796	-2.06294	-0.212969	-2.41606	-3.1675	74.3243	173
myeloid	14	timen:acuity_maxn	model_base	RSL1D1	2.05382	5	0.016222	0.712814	-1.18878	-2.15725	-0.220307	-2.41064	-3.17652	87.5	79
myeloid	14	timen:acuity_maxn	model_base	TAGLN2	5.31695	5	0.0163213	0.712814	-0.905687	-1.64422	-0.167154	-2.40839	-3.18026	99.3243	724
myeloid	14	timen:acuity_maxn	model_base	AAMP	1.13334	3	0.0163831	0.712814	-1.0551	-1.91597	-0.194232	-2.407	-3.18257	72.8041	320
myeloid	14	timen:acuity_maxn	model_base	TSN	0.885957	3	0.0164321	0.712814	1.01687	0.186816	1.84693	2.4059	-3.1844	65.3716	398
cd4	all	(Intercept)	model_neut	RPS15	12.4419	5	0	0	12.5134	12.4653	12.5615	510.639	1956.66	99.4718	2
cd4	all	(Intercept)	model_neut	FAU	12.0474	5	0	0	12.0947	12.0455	12.1439	482.767	1926.5	99.3185	10
cd4	all	(Intercept)	model_neut	RPL41	13.8721	5	0	0	13.9581	13.896	14.0202	441.145	1876.58	99.7955	1
cd4	all	(Intercept)	model_neut	RPL14	12.0634	5	0	0	12.1368	12.0796	12.1939	417.267	1844.93	99.3255	20
cd4	all	(Intercept)	model_neut	RPS7	11.9129	5	0	0	12.1012	12.0432	12.1592	409.684	1834.37	99.1862	21
cd4	all	(Intercept)	model_neut	RPL28	13.2292	5	0	0	13.1665	13.1016	13.2314	398.383	1818.15	99.7054	6
cd4	all	(Intercept)	model_neut	PTMA	11.6612	5	0	0	11.5685	11.5114	11.6257	397.743	1817.21	99.2351	34
cd4	all	(Intercept)	model_neut	RPL30	13.131	5	0	0	13.2772	13.2115	13.343	396.432	1815.29	99.599	5
cd4	all	(Intercept)	model_neut	RPL19	12.6194	5	0	0	12.8195	12.7559	12.883	396.135	1814.85	99.5113	11
cd4	all	(Intercept)	model_neut	TMSB10	13.0109	5	0	0	12.8537	12.7893	12.9182	391.515	1807.99	99.6137	12
cd4	all	(Intercept)	model_neut	PFDN5	10.2117	5	0	0	10.4185	10.366	10.471	389.678	1805.24	94.9303	52
cd4	all	(Intercept)	model_neut	RPL35	11.1964	5	0	0	11.34	11.2826	11.3974	387.977	1802.67	98.343	41
cd4	all	(Intercept)	model_neut	RPS3	12.5606	5	0	0	12.7442	12.6787	12.8097	381.767	1793.18	99.4447	15
cd4	all	(Intercept)	model_neut	RPL18A	12.4495	5	0	0	12.6818	12.6162	12.7475	379.186	1789.17	99.4122	17
cd4	all	(Intercept)	model_neut	RPL11	12.7105	5	0	0	12.9136	12.8465	12.9807	377.743	1786.92	99.5531	13
cd4	all	(Intercept)	model_neut	NACA	11.0942	5	0	0	11.2783	11.219	11.3376	373.512	1780.25	97.937	44
cd4	all	(Intercept)	model_neut	RPLP1	13.3062	5	0	0	13.4291	13.3584	13.4997	373.251	1779.83	99.6736	7
cd4	all	(Intercept)	model_neut	RPS24	11.9723	5	0	0	12.0306	11.9671	12.0941	371.837	1777.58	99.2405	28
cd4	all	(Intercept)	model_neut	RPL6	11.6487	5	0	0	11.848	11.7851	11.9109	369.826	1774.35	98.8953	33
cd4	all	(Intercept)	model_neut	COX4I1	9.86385	5	0	0	10.0268	9.97353	10.08	369.793	1774.3	91.7418	70
cd4	all	(Intercept)	model_neut	RPS19	12.6379	5	0	0	12.895	12.8265	12.9636	369.233	1773.4	99.5012	14
cd4	all	(Intercept)	model_neut	RPL10	13.4856	5	0	0	13.642	13.5691	13.7149	367.403	1770.44	99.7851	4
cd4	all	(Intercept)	model_neut	RPL24	11.166	5	0	0	11.2999	11.2391	11.3608	364.571	1765.83	98.2058	46
cd4	all	(Intercept)	model_neut	EIF3K	9.0982	5	0	0	9.23608	9.18628	9.28589	364.076	1765.01	80.1355	82
cd4	all	(Intercept)	model_neut	RPL7A	11.9463	5	0	0	12.0699	12.0047	12.1351	363.367	1763.85	99.1913	29
cd4	all	(Intercept)	model_neut	RPL32	13.0415	5	0	0	13.2295	13.1579	13.3011	362.771	1762.87	99.5662	9
cd4	all	(Intercept)	model_neut	ATP5MG	9.61072	5	0	0	9.74378	9.69086	9.7967	361.486	1760.75	88.1892	73
cd4	all	(Intercept)	model_neut	RPS23	12.5878	5	0	0	12.7642	12.6946	12.8338	360.103	1758.45	99.4517	19
cd4	all	(Intercept)	model_neut	RPL29	12.0934	5	0	0	12.2918	12.2247	12.3588	359.907	1758.13	99.1866	26
cd4	all	(Intercept)	model_neut	EEF1D	10.4765	5	0	0	10.7117	10.653	10.7704	358.174	1755.23	96.0895	53
cd4	all	(Intercept)	model_neut	RPL35A	11.9363	5	0	0	12.1502	12.0832	12.2172	356.219	1751.95	99.0717	30
cd4	all	(Intercept)	model_neut	RPS12	13.5048	5	0	0	13.6957	13.6189	13.7725	349.931	1741.23	99.6579	8
cd4	all	(Intercept)	model_neut	ATP5MC2	9.5782	5	0	0	9.58995	9.53523	9.64467	344.08	1731.04	87.5528	79
cd4	all	(Intercept)	model_neut	B2M	14.2043	5	0	0	14.0773	13.9969	14.1577	343.799	1730.55	99.9491	3
cd4	all	(Intercept)	model_neut	BTF3	10.2047	5	0	0	10.3486	10.289	10.4082	340.906	1725.42	93.8116	67
cd4	all	(Intercept)	model_neut	RPS15A	12.8347	5	0	0	13.0599	12.9845	13.1353	340.049	1723.9	99.5581	18
cd4	all	(Intercept)	model_neut	RPL18	11.9389	5	0	0	12.1589	12.0885	12.2294	338.979	1721.98	99.1949	35
cd4	all	(Intercept)	model_neut	RPS25	12.0432	5	0	0	12.1327	12.0621	12.2034	337.113	1718.63	99.213	38
cd4	all	(Intercept)	model_neut	RPS27A	12.5981	5	0	0	12.8891	12.8126	12.9655	330.992	1707.46	99.4641	22
cd4	all	(Intercept)	model_neut	RPL15	11.093	5	0	0	11.2222	11.1555	11.2888	330.641	1706.81	97.8784	50
cd4	all	(Intercept)	model_neut	RPS4X	12.2397	5	0	0	12.7192	12.6435	12.795	329.643	1704.96	99.2073	24
cd4	all	(Intercept)	model_neut	SNRPD2	9.16496	5	0	0	9.27084	9.2156	9.32607	329.546	1704.78	82.0409	90
cd4	all	(Intercept)	model_neut	RPL12	12.2011	5	0	0	12.3204	12.2462	12.3946	326.067	1698.29	99.3128	36
cd4	all	(Intercept)	model_neut	SERF2	10.4781	5	0	0	10.2954	10.2334	10.3574	325.979	1698.12	96.3098	72
cd4	all	(Intercept)	model_neut	RPS13	12.2587	5	0	0	12.4538	12.3781	12.5295	323.095	1692.67	99.2381	32
cd4	all	(Intercept)	model_neut	COX7C	9.91997	5	0	0	9.98576	9.92469	10.0468	321.057	1688.79	91.7037	75
cd4	all	(Intercept)	model_neut	CD3E	10.1953	5	0	0	10.0299	9.96845	10.0913	320.695	1688.09	94.4034	74
cd4	all	(Intercept)	model_neut	UBA52	10.6649	5	0	0	10.796	10.7297	10.8623	319.811	1686.4	96.8206	62
cd4	all	(Intercept)	model_neut	TMSB4X	13.0496	5	0	0	12.8442	12.765	12.9233	318.455	1683.78	99.6753	25
cd4	all	(Intercept)	model_neut	GMFG	9.01765	5	0	0	8.83784	8.78274	8.89295	314.885	1676.84	78.4012	110
cd4	all	(Intercept)	model_neut	SRP14	9.35392	5	0	0	9.20435	9.14662	9.26208	313.041	1673.21	86.342	100
cd4	all	(Intercept)	model_neut	RPL8	11.7784	5	0	0	11.8888	11.8136	11.964	310.566	1668.31	99.0343	47
cd4	all	(Intercept)	model_neut	FTL	11.0859	5	0	0	10.9366	10.8665	11.0067	306.422	1659.99	98.1566	63
cd4	all	(Intercept)	model_neut	H3F3A	9.58065	5	0	0	9.48751	9.42638	9.54865	304.706	1656.5	87.3593	94
cd4	all	(Intercept)	model_neut	RPL31	9.8594	5	0	0	9.99184	9.92711	10.0566	303.102	1653.23	91.1902	80
cd4	all	(Intercept)	model_neut	CD37	9.23522	5	0	0	9.05342	8.9945	9.11235	301.674	1650.29	82.8801	105
cd4	all	(Intercept)	model_neut	RPL36	12.1025	5	0	0	12.2021	12.1226	12.2816	301.345	1649.61	99.2016	42
cd4	all	(Intercept)	model_neut	RPS28	12.8361	5	0	0	13.0041	12.919	13.0891	300.239	1647.33	99.4909	27
cd4	all	(Intercept)	model_neut	RPL13	13.0068	5	0	0	13.2549	13.1681	13.3416	299.998	1646.83	99.682	23
cd4	all	(Intercept)	model_neut	RACK1	11.1416	5	0	0	11.2544	11.1803	11.3285	298.223	1643.13	97.8004	57
cd4	all	(Intercept)	model_neut	EEF1A1	13.6932	5	0	0	13.8766	13.7847	13.9684	296.645	1639.83	99.8363	16
cd4	all	(Intercept)	model_neut	RPS18	12.7748	5	0	0	12.9689	12.8827	13.055	295.433	1637.27	99.4393	31
cd4	all	(Intercept)	model_neut	RPS9	11.3005	5	0	0	11.4388	11.3603	11.5173	286.034	1617.04	98.0193	56
cd4	all	(Intercept)	model_neut	CHCHD2	9.21032	5	0	0	9.05848	8.99617	9.12078	285.459	1615.78	82.4355	117
cd4	all	(Intercept)	model_neut	RPL22	10.9871	5	0	0	11.1576	11.0803	11.2349	283.447	1611.34	97.473	66
cd4	all	(Intercept)	model_neut	RPS8	12.5061	5	0	0	12.7174	12.629	12.8058	282.374	1608.96	99.4898	40
cd4	all	(Intercept)	model_neut	EDF1	8.58886	5	0	0	8.57768	8.51786	8.63749	281.565	1607.15	71.6735	137
cd4	all	(Intercept)	model_neut	RPL34	12.7221	5	0	0	13.045	12.9535	13.1365	279.976	1603.59	99.4852	37
cd4	all	(Intercept)	model_neut	NDUFA4	8.91243	5	0	0	8.73134	8.6701	8.79258	279.933	1603.5	77.729	131
cd4	all	(Intercept)	model_neut	UQCRB	9.17385	5	0	0	9.21134	9.14661	9.27607	279.41	1602.32	82.1383	113
cd4	all	(Intercept)	model_neut	RPL23A	11.0024	5	0	0	11.1614	11.0824	11.2404	277.378	1597.72	97.7287	69
cd4	all	(Intercept)	model_neut	RPL27	10.297	5	0	0	10.5237	10.4492	10.5982	277.336	1597.63	94.1299	76
cd4	all	(Intercept)	model_neut	SSR4	8.76266	5	0	0	8.6297	8.56843	8.69096	276.563	1595.87	73.8814	138
cd4	all	(Intercept)	model_neut	PPIA	10.2213	5	0	0	10.1047	10.0326	10.1768	275.228	1592.82	93.4032	86
cd4	all	(Intercept)	model_neut	RPS6	11.8093	5	0	0	12.0636	11.9775	12.1498	275.032	1592.37	98.8927	49
cd4	all	(Intercept)	model_neut	COMMD6	9.32431	5	0	0	9.47366	9.40578	9.54155	274.005	1590.01	84.4959	104
cd4	all	(Intercept)	model_neut	RPLP2	11.4397	5	0	0	11.7147	11.6307	11.7988	273.715	1589.34	98.7507	55
cd4	all	(Intercept)	model_neut	SSR2	8.6084	5	0	0	8.6761	8.61386	8.73834	273.709	1589.32	70.7094	136
cd4	all	(Intercept)	model_neut	RPL5	11.3851	5	0	0	11.5968	11.5133	11.6803	272.655	1586.89	98.0916	58
cd4	all	(Intercept)	model_neut	RPS14	12.3689	5	0	0	12.6774	12.5858	12.769	271.832	1584.98	99.3221	43
cd4	all	(Intercept)	model_neut	OST4	9.08746	5	0	0	9.08739	9.0217	9.15307	271.634	1584.52	79.9156	120
cd4	all	(Intercept)	model_neut	COX6B1	8.85479	5	0	0	8.81103	8.74724	8.87481	271.216	1583.54	76.2695	132
cd4	all	(Intercept)	model_neut	FXYD5	10.1634	5	0	0	10.1589	10.0854	10.2325	271.209	1583.53	92.6105	87
cd4	all	(Intercept)	model_neut	HINT1	9.82289	5	0	0	9.9074	9.83554	9.97926	270.701	1582.34	89.0689	95
cd4	all	(Intercept)	model_neut	NPM1	9.86484	5	0	0	9.98356	9.91087	10.0562	269.658	1579.9	88.9895	91
cd4	all	(Intercept)	model_neut	COX5B	8.66059	5	0	0	8.37916	8.3178	8.44052	268.118	1576.28	72.4969	155
cd4	all	(Intercept)	model_neut	GPSM3	9.00701	5	0	0	8.81367	8.74902	8.87832	267.666	1575.21	77.9965	134
cd4	all	(Intercept)	model_neut	NDUFB11	8.26741	5	0	0	8.21891	8.15845	8.27936	266.924	1573.45	63.0815	163
cd4	all	(Intercept)	model_neut	RPL36AL	10.1663	5	0	0	10.1611	10.0864	10.2359	266.89	1573.37	94.2203	88
cd4	all	(Intercept)	model_neut	SUMO2	8.92102	5	0	0	8.75981	8.69431	8.82531	262.584	1563.05	77.2898	140
cd4	all	(Intercept)	model_neut	ARHGDIB	10.2307	5	0	0	10.0131	9.9378	10.0884	261.06	1559.36	93.2314	96
cd4	all	(Intercept)	model_neut	CFL1	10.5848	5	0	0	10.3938	10.3155	10.4721	260.631	1558.31	95.0802	83
cd4	all	(Intercept)	model_neut	RPL9	11.4242	5	0	0	11.6003	11.5128	11.6879	260.288	1557.47	98.4495	65
cd4	all	(Intercept)	model_neut	RPLP0	11.6832	5	0	0	11.8014	11.7121	11.8907	259.462	1555.45	98.511	59
cd4	all	(Intercept)	model_neut	YWHAB	9.21406	5	0	0	9.06304	8.99396	9.13212	257.587	1550.84	80.3434	129
cd4	all	(Intercept)	model_neut	ARPC3	9.17983	5	0	0	8.99807	8.92921	9.06692	256.584	1548.36	80.4994	133
cd4	all	(Intercept)	model_neut	HNRNPA1	10.087	5	0	0	10.0469	9.96998	10.1238	256.441	1548	91.7957	97
cd4	all	(Intercept)	model_neut	HMGB1	9.33033	5	0	0	9.21153	9.14071	9.28236	255.348	1545.28	83.1964	124
cd4	all	(Intercept)	model_neut	COX7A2	8.64749	5	0	0	8.59462	8.52795	8.66128	253.126	1539.71	72.113	153
cd4	all	(Intercept)	model_neut	COX6C	9.08302	5	0	0	8.91181	8.84246	8.98116	252.3	1537.62	80.9861	139
cd4	all	sex_n	model_neut	TTTY15	3.05249	3	6.44203e-294	7.94173e-290	4.54987	4.41086	4.68887	64.2653	650.901	6.50177	2
cd4	all	sex_n	model_neut	EIF1AY	3.20005	3	6.71781e-276	4.14086e-272	4.66993	4.5168	4.82306	59.8769	611.266	7.6928	3
cd4	all	sex_n	model_neut	DDX3Y	3.50016	3	2.19557e-264	9.02234e-261	4.582	4.42468	4.73933	57.1822	585.829	8.67561	4
cd4	all	sex_n	model_neut	RPS4Y1	6.77226	5	7.6627e-264	2.16043e-260	6.83038	6.59533	7.06542	57.0571	584.628	47.2876	1
cd4	all	sex_n	model_neut	KDM5D	2.64426	2	8.76231e-264	2.16043e-260	3.89623	3.76212	4.03033	57.0437	584.499	4.14148	5
cd4	all	sex_n	model_neut	UTY	3.15361	3	4.96913e-238	1.02099e-234	4.11317	3.95577	4.27056	51.3091	527.323	6.22761	6
cd4	all	sex_n	model_neut	ZFY	2.07751	2	6.01954e-219	1.06013e-215	3.18111	3.04904	3.31319	47.289	484.741	2.25887	8
cd4	all	sex_n	model_neut	XIST	3.48874	3	1.06149e-198	1.63576e-195	-4.16377	-4.35296	-3.97459	-43.212	439.39	9.0609	7
cd4	all	sex_n	model_neut	USP9Y	1.95376	2	2.67024e-196	3.65764e-193	2.98458	2.84747	3.12169	42.7403	434.002	1.99576	9
cd4	all	sex_n	model_neut	RPS4X	12.2397	5	5.53456e-113	6.823e-110	-0.498217	-0.533809	-0.462625	-27.4837	245.886	99.2073	14
cd4	all	sex_n	model_neut	TSIX	0.861255	1	3.18992e-98	3.57503e-95	-1.47072	-1.58668	-1.35476	-24.9022	212.387	0.495759	11
cd4	all	sex_n	model_neut	LINC00278	1.01127	1	2.60761e-96	2.67888e-93	1.57877	1.4526	1.70495	24.5673	208.044	0.628318	10
cd4	all	sex_n	model_neut	EIF1AX	6.57675	5	2.06759e-91	1.96071e-88	-0.738028	-0.799149	-0.676907	-23.7079	196.915	28.7145	13
cd4	all	sex_n	model_neut	NLGN4Y	0.635201	1	8.62292e-71	7.5931e-68	1.07898	0.97326	1.18469	20.0391	150.046	0.340437	12
cd4	all	sex_n	model_neut	TMSB4Y	0.59863	1	1.07375e-57	8.8248e-55	0.955495	0.849038	1.06195	17.6222	120.264	0.306627	15
cd4	all	sex_n	model_neut	EIF2S3	7.10693	5	1.79e-57	1.37919e-54	-0.482971	-0.53691	-0.429032	-17.5803	119.759	36.8411	16
cd4	all	sex_n	model_neut	SEPT6	7.66353	5	8.23921e-53	5.97488e-50	-0.348545	-0.389546	-0.307544	-16.6907	109.153	48.3236	19
cd4	all	sex_n	model_neut	KDM6A	4.45306	4	7.64687e-39	5.23726e-36	-0.686565	-0.783654	-0.589477	-13.8843	77.3925	7.82469	17
cd4	all	sex_n	model_neut	CA5B	6.43268	5	3.36666e-34	2.18443e-31	-0.376144	-0.433465	-0.318823	-12.8839	66.8403	25.4862	24
cd4	all	sex_n	model_neut	JPX	5.29363	5	9.36197e-34	5.77072e-31	-0.54815	-0.632324	-0.463976	-12.7858	65.8313	13.1652	20
cd4	all	sex_n	model_neut	ZFX	4.39879	4	4.33749e-33	2.54631e-30	-0.65474	-0.756459	-0.553022	-12.6379	64.3188	7.22449	18
cd4	all	sex_n	model_neut	DDX3X	5.95749	5	6.67509e-33	3.74048e-30	-0.480355	-0.555229	-0.405481	-12.5962	63.8936	19.5167	22
cd4	all	sex_n	model_neut	ZRSR2	5.15249	4	3.12636e-30	1.67573e-27	-0.619661	-0.721127	-0.518194	-11.9906	57.8293	12.5898	21
cd4	all	sex_n	model_neut	TXLNG	4.24697	4	2.4937e-25	1.28093e-22	-0.558899	-0.660284	-0.457514	-10.8235	46.7076	6.78731	23
cd4	all	sex_n	model_neut	PRKX	5.45555	5	4.05612e-21	2.00016e-18	-0.507385	-0.609599	-0.405171	-9.74623	37.1664	14.3753	26
cd4	all	sex_n	model_neut	KDM5C	3.95332	3	1.99909e-18	9.47878e-16	-0.559163	-0.681024	-0.437302	-9.0091	31.0756	5.57955	27
cd4	all	sex_n	model_neut	PUDP	3.04169	3	4.45714e-18	2.0351e-15	-0.641762	-0.783173	-0.500351	-8.91042	30.2887	3.09439	25
cd4	all	sex_n	model_neut	SYAP1	5.34125	5	6.27697e-14	2.76366e-11	-0.348472	-0.437789	-0.259155	-7.66021	20.931	13.3011	30
cd4	all	sex_n	model_neut	CXorf38	4.40038	4	2.3028e-13	9.78927e-11	-0.460183	-0.581017	-0.339348	-7.47733	19.6609	7.6687	28
cd4	all	sex_n	model_neut	BX890604.1	1.51218	1	5.69829e-12	2.34162e-09	-0.519238	-0.664684	-0.373793	-7.00933	16.5302	0.879378	29
cd4	all	sex_n	model_neut	USP9X	4.67902	4	1.20077e-09	4.77519e-07	-0.315649	-0.416183	-0.215115	-6.16454	11.328	8.71277	31
cd4	all	sex_n	model_neut	SMC1A	4.98218	4	3.18941e-09	1.22872e-06	-0.315599	-0.418881	-0.212317	-5.99957	10.3815	10.4538	33
cd4	all	sex_n	model_neut	AP1S2	5.40276	5	6.67532e-09	2.49374e-06	-0.327614	-0.437152	-0.218075	-5.87223	9.66669	14.7442	34
cd4	all	sex_n	model_neut	RPLP1	13.3062	5	1.05821e-08	3.83695e-06	0.0978969	0.064709	0.131085	5.79159	9.22118	99.6736	138
cd4	all	sex_n	model_neut	CD99	9.26287	5	2.49484e-08	8.78753e-06	0.161737	0.105422	0.218053	5.63885	8.39276	78.2824	44
cd4	all	sex_n	model_neut	AL357060.1	3.03913	3	3.28081e-08	1.12349e-05	-0.427847	-0.57814	-0.277555	-5.58933	8.12848	2.89589	32
cd4	all	sex_n	model_neut	TRAPPC2	4.27102	4	1.92273e-07	6.40633e-05	-0.294298	-0.40415	-0.184445	-5.26	6.42544	6.6909	35
cd4	all	sex_n	model_neut	NLRP2	0.945288	1	1.45005e-06	0.000470426	-0.344542	-0.483721	-0.205364	-4.86047	4.48783	0.485047	38
cd4	all	sex_n	model_neut	MARCH3	1.78456	2	2.17479e-06	0.000687455	-0.383603	-0.541273	-0.225934	-4.77687	4.1004	1.26266	37
cd4	all	sex_n	model_neut	MED14	2.70291	2	2.88435e-06	0.000880317	-0.35871	-0.507992	-0.209429	-4.71787	3.8308	2.35929	42
cd4	all	sex_n	model_neut	EVC2	0.670704	1	2.93724e-06	0.000880317	0.278328	0.162405	0.394252	4.71405	3.81346	0.290894	77
cd4	all	sex_n	model_neut	C12orf57	8.94841	5	2.99913e-06	0.000880317	-0.0963202	-0.136475	-0.0561656	-4.70966	3.79356	75.584	4837
cd4	all	sex_n	model_neut	IL9R	1.02756	1	4.74508e-06	0.0013604	0.35098	0.201571	0.500388	4.61228	3.35611	0.493416	59
cd4	all	sex_n	model_neut	HSD17B11	6.27725	5	5.55057e-06	0.00155517	-0.119175	-0.17028	-0.0680703	-4.57858	3.20677	24.0502	4555
cd4	all	sex_n	model_neut	CDK16	3.90465	3	8.45877e-06	0.00231733	-0.281463	-0.404624	-0.158301	-4.48697	2.80592	5.33719	295
cd4	all	sex_n	model_neut	FAM13A	3.63835	3	9.0395e-06	0.00239642	-0.447206	-0.643532	-0.25088	-4.47238	2.74281	4.42467	51
cd4	all	sex_n	model_neut	LDOC1	4.06222	4	9.13624e-06	0.00239642	0.339908	0.190609	0.489208	4.47004	2.73269	6.42311	122
cd4	all	sex_n	model_neut	DDX43	1.26674	1	1.01609e-05	0.00258251	0.365131	0.203907	0.526355	4.44659	2.63169	0.766568	105
cd4	all	sex_n	model_neut	AL136962.1	0.868256	1	1.02647e-05	0.00258251	0.303561	0.169456	0.437667	4.44435	2.62203	0.461949	273
cd4	all	sex_n	model_neut	UBA1	5.28353	5	1.07751e-05	0.00265672	-0.251433	-0.362778	-0.140087	-4.4336	2.57593	13.3751	1222
cd4	all	sex_n	model_neut	HPGD	3.92444	3	1.63401e-05	0.00394981	0.372047	0.203753	0.540341	4.34047	2.18082	4.50635	237
cd4	all	sex_n	model_neut	UBE2F	4.4394	4	1.74287e-05	0.00413194	-0.290626	-0.422532	-0.158719	-4.32589	2.11969	7.70485	1509
cd4	all	sex_n	model_neut	AC004585.1	2.74662	2	2.01211e-05	0.00468025	-0.393531	-0.573501	-0.213561	-4.29327	1.98357	2.47745	325
cd4	all	sex_n	model_neut	RBL2	7.12944	5	2.3931e-05	0.00546335	-0.113312	-0.165615	-0.0610087	-4.25359	1.8194	38.0158	7856
cd4	all	sex_n	model_neut	SNHG18	1.61076	2	2.6139e-05	0.00585894	0.345079	0.185031	0.505127	4.23328	1.73589	0.965073	1696
cd4	all	sex_n	model_neut	DACT1	0.68551	1	2.99197e-05	0.00658661	-0.286087	-0.419761	-0.152413	-4.20202	1.60813	0.358848	3401
cd4	all	sex_n	model_neut	GPR18	2.40189	2	3.35458e-05	0.00725531	-0.33769	-0.496481	-0.178898	-4.1754	1.50002	1.88027	2802
cd4	all	sex_n	model_neut	NAALADL1	3.59773	3	3.54961e-05	0.00754476	0.285142	0.150634	0.419651	4.16219	1.44663	4.33329	4067
cd4	all	sex_n	model_neut	PNPLA4	2.06334	2	4.21342e-05	0.0088039	-0.320055	-0.472507	-0.167602	-4.1219	1.28477	1.52242	4090
cd4	all	sex_n	model_neut	TMEM156	4.48912	4	4.48641e-05	0.00921808	-0.283686	-0.419303	-0.148069	-4.10706	1.22553	7.70184	5144
cd4	all	sex_n	model_neut	LCNL1	0.513137	1	4.58427e-05	0.00926473	0.232922	0.121434	0.34441	4.10195	1.20517	0.217585	6373
cd4	all	sex_n	model_neut	RNF6	4.19988	4	4.74149e-05	0.00942792	-0.232388	-0.343837	-0.120938	-4.09396	1.17337	6.29891	6537
cd4	all	sex_n	model_neut	EIF4EBP1	4.16861	4	5.34141e-05	0.0104522	-0.215635	-0.319771	-0.111498	-4.06559	1.06104	6.03982	7419
cd4	all	sex_n	model_neut	PATL2	4.85092	4	6.50829e-05	0.0125366	-0.299346	-0.445615	-0.153076	-4.01817	0.874912	10.1997	6747
cd4	all	sex_n	model_neut	ANKRD18A	1.14711	1	7.05753e-05	0.0133854	0.291211	0.14822	0.434202	3.99859	0.798655	0.606894	7332
cd4	all	sex_n	model_neut	IL2RG	5.89372	5	7.17301e-05	0.0133983	-0.184261	-0.274826	-0.0936953	-3.99465	0.783382	18.2366	9111
cd4	all	sex_n	model_neut	PECAM1	2.79463	2	7.29387e-05	0.0134207	-0.352949	-0.526603	-0.179296	-3.9906	0.767661	2.51059	6574
cd4	all	sex_n	model_neut	PEBP1	7.91311	5	7.60934e-05	0.0137953	0.0818425	0.0414715	0.122214	3.98031	0.727829	55.5859	11009
cd4	all	sex_n	model_neut	AL117381.1	0.919961	1	8.54522e-05	0.0152675	-0.266203	-0.398456	-0.133951	-3.95202	0.618761	0.456259	8682
cd4	all	sex_n	model_neut	EDF1	8.58886	5	8.84376e-05	0.0154216	0.0564431	0.0283419	0.0845444	3.94361	0.586487	71.6735	11651
cd4	all	sex_n	model_neut	SLC40A1	4.85067	4	8.88171e-05	0.0154216	-0.38381	-0.574948	-0.192672	-3.94256	0.582463	9.62562	7515
cd4	all	sex_n	model_neut	PPDPF	9.75947	5	9.72418e-05	0.0166499	0.121477	0.0606378	0.182317	3.92029	0.497329	89.8274	10987
cd4	all	sex_n	model_neut	SLC25A6	9.05191	5	0.000100027	0.0168922	0.0840353	0.041873	0.126198	3.91333	0.470811	76.9832	11507
cd4	all	sex_n	model_neut	RPL27A	9.56477	5	0.00010368	0.0172726	0.090105	0.0447949	0.135415	3.90447	0.437128	85.7556	11510
cd4	all	sex_n	model_neut	CEMIP2	5.51799	5	0.000111029	0.0182502	-0.200862	-0.302308	-0.099416	-3.88751	0.372853	14.2592	10655
cd4	all	sex_n	model_neut	SOD1	8.73747	5	0.000127247	0.0206408	0.0733003	0.0359535	0.110647	3.85355	0.244971	73.2451	11951
cd4	all	sex_n	model_neut	CLK4	4.30159	4	0.000173448	0.0277696	-0.221262	-0.336328	-0.106195	-3.77543	-0.045125	6.82815	12116
cd4	all	sex_n	model_neut	ATP8A1	4.26168	4	0.00023313	0.0368465	-0.261305	-0.399984	-0.122627	-3.69954	-0.321485	7.16055	10466
cd4	all	sex_n	model_neut	ATF6	4.28338	4	0.000240199	0.0374831	0.198922	0.09313	0.304714	3.6918	-0.349364	6.73174	10787
cd4	all	sex_n	model_neut	XCL2	2.81876	2	0.000249605	0.0383821	-0.45539	-0.698234	-0.212546	-3.68183	-0.38521	2.65621	8480
cd4	all	sex_n	model_neut	COX14	7.19553	5	0.000252186	0.0383821	0.0668413	0.0311711	0.102511	3.67916	-0.394807	39.2747	11783
cd4	all	sex_n	model_neut	ALG14	2.52369	2	0.000301502	0.0452883	0.263197	0.120935	0.405459	3.63245	-0.561319	2.01216	9056
cd4	all	sex_n	model_neut	RPRD1B	3.13036	3	0.00030491	0.0452883	-0.262431	-0.404395	-0.120467	-3.62949	-0.571788	3.15096	9008
cd4	all	sex_n	model_neut	IFI35	5.68129	5	0.000315914	0.0455951	0.207224	0.0948356	0.319612	3.62016	-0.60481	17.4737	9549
cd4	all	sex_n	model_neut	NDUFC2	4.20023	4	0.000317601	0.0455951	-0.282282	-0.435437	-0.129126	-3.61875	-0.609769	6.77258	8541
cd4	all	sex_n	model_neut	BIN1	7.51642	5	0.000318071	0.0455951	0.12068	0.0551965	0.186164	3.61836	-0.611144	45.7256	10680
cd4	all	sex_n	model_neut	EEF1D	10.4765	5	0.000326417	0.0462536	0.0507435	0.0231569	0.07833	3.61152	-0.635261	96.0895	11661
cd4	all	sex_n	model_neut	MAML2	5.34133	5	0.000367517	0.0514858	-0.192715	-0.298404	-0.0870253	-3.58007	-0.745615	12.7665	9128
cd4	all	sex_n	model_neut	ITGA4	7.1308	5	0.000379228	0.0525294	-0.177476	-0.275036	-0.0799163	-3.57172	-0.774783	32.2186	9263
cd4	all	sex_n	model_neut	UBE2L6	7.28346	5	0.000390882	0.0527277	0.168479	0.0756547	0.261303	3.56363	-0.802925	39.7009	9335
cd4	all	sex_n	model_neut	ZNF84	3.90846	3	0.000391578	0.0527277	-0.208456	-0.32332	-0.0935909	-3.56316	-0.804578	5.24045	8616
cd4	all	sex_n	model_neut	FBXL18	1.06645	1	0.00039349	0.0527277	-0.231652	-0.359345	-0.103959	-3.56186	-0.809106	0.558356	8232
cd4	all	sex_n	model_neut	PTGDR2	1.43593	1	0.00041111	0.0544963	0.332404	0.148568	0.51624	3.55013	-0.849813	0.867327	6344
cd4	all	sex_n	model_neut	ZNF683	4.4594	4	0.000434038	0.0569237	-0.466963	-0.726281	-0.207645	-3.53556	-0.900227	7.2034	3977
cd4	all	sex_n	model_neut	CD96	6.7701	5	0.000481881	0.062533	-0.0934318	-0.145735	-0.0411288	-3.50733	-0.99729	30.3086	10249
cd4	all	sex_n	model_neut	TC2N	6.91737	5	0.000510898	0.0656079	-0.105037	-0.164104	-0.0459703	-3.49146	-1.05153	34.1274	9862
cd4	all	sex_n	model_neut	RASA2	5.59857	5	0.000518158	0.0658541	-0.111008	-0.173501	-0.0485147	-3.48763	-1.06461	15.1596	9709
cd4	all	sex_n	model_neut	AK5	3.13834	3	0.000539058	0.0672273	-0.32895	-0.514711	-0.14319	-3.47685	-1.10127	3.88874	4882
cd4	all	sex_n	model_neut	POLR2J3	2.43671	2	0.000539868	0.0672273	-0.306855	-0.480159	-0.133552	-3.47644	-1.10266	2.01584	5311
cd4	all	sex_n	model_neut	OVCH1-AS1	0.940026	1	0.000553207	0.0681993	0.284948	0.123708	0.446188	3.46977	-1.12528	0.527225	5639
cd4	all	age_n	model_neut	SOX4	1.66604	2	3.85252e-11	4.74938e-07	-0.589044	-0.761202	-0.416887	-6.71785	14.6673	0.897789	1
cd4	all	age_n	model_neut	TCF7	7.24257	5	9.03364e-11	5.56833e-07	-0.313599	-0.407111	-0.220087	-6.58441	13.8764	36.1787	3
cd4	all	age_n	model_neut	ABLIM1	6.04362	5	4.52006e-10	1.85744e-06	-0.190651	-0.249824	-0.131477	-6.32587	12.3837	19.9157	16
cd4	all	age_n	model_neut	NOSIP	8.6622	5	2.2928e-09	5.10356e-06	-0.186051	-0.246372	-0.125729	-6.05574	10.8808	61.0473	20
cd4	all	age_n	model_neut	SELL	8.41043	5	2.31633e-09	5.10356e-06	-0.25479	-0.337422	-0.172158	-6.05401	10.8713	48.2071	7
cd4	all	age_n	model_neut	CLU	3.45435	3	2.48389e-09	5.10356e-06	0.447601	0.302153	0.593049	6.04216	10.8067	4.04206	2
cd4	all	age_n	model_neut	SLC4A10	0.649068	1	5.81477e-09	1.02406e-05	-0.351114	-0.468033	-0.234195	-5.89621	10.0207	0.30261	5
cd4	all	age_n	model_neut	FCMR	6.82609	5	1.91091e-08	2.62898e-05	-0.19414	-0.261169	-0.127111	-5.68672	8.92275	31.6757	25
cd4	all	age_n	model_neut	TNFAIP8	7.13703	5	1.91928e-08	2.62898e-05	-0.143045	-0.19244	-0.0936507	-5.68593	8.91873	38.2377	36
cd4	all	age_n	model_neut	AQP3	6.6293	5	2.3062e-08	2.84308e-05	-0.289716	-0.39034	-0.189092	-5.653	8.74942	26.2421	12
cd4	all	age_n	model_neut	NOG	0.835327	1	3.52779e-08	3.95369e-05	-0.360932	-0.488018	-0.233845	-5.57614	8.35774	0.608568	6
cd4	all	age_n	model_neut	LIMD2	8.86616	5	1.05458e-07	0.00010834	-0.109881	-0.150028	-0.0697345	-5.37381	7.35003	72.5358	104
cd4	all	age_n	model_neut	C11orf74	0.973696	1	1.18669e-07	0.000112535	-0.314654	-0.430094	-0.199214	-5.35161	7.24153	0.476678	18
cd4	all	age_n	model_neut	AES	8.70608	5	1.75624e-07	0.000154649	-0.101682	-0.139512	-0.0638516	-5.2773	6.88138	70.3087	174
cd4	all	age_n	model_neut	JAKMIP1	4.04334	4	2.21709e-07	0.000182025	0.370584	0.231535	0.509633	5.2327	6.66744	6.11681	13
cd4	all	age_n	model_neut	FYB1	8.85945	5	2.46209e-07	0.000182025	-0.117951	-0.16238	-0.0735226	-5.21253	6.57124	71.6808	117
cd4	all	age_n	model_neut	HPGDS	0.61201	1	2.51008e-07	0.000182025	-0.333029	-0.45856	-0.207498	-5.20881	6.55352	0.231644	19
cd4	all	age_n	model_neut	MMP28	1.47564	1	2.76539e-07	0.000185759	-0.423818	-0.584147	-0.263489	-5.1901	6.46464	1.0347	8
cd4	all	age_n	model_neut	HOTAIRM1	4.84582	4	2.99746e-07	0.000185759	0.248429	0.154165	0.342692	5.17449	6.39071	9.96572	27
cd4	all	age_n	model_neut	HPGD	3.92444	3	3.01362e-07	0.000185759	-0.402638	-0.555445	-0.249831	-5.17345	6.38578	4.50635	11
cd4	all	age_n	model_neut	LINC01644	1.53096	1	4.13169e-07	0.00024255	-0.430601	-0.595988	-0.265215	-5.11191	6.09643	0.956369	9
cd4	all	age_n	model_neut	EVL	9.02319	5	5.39179e-07	0.000286853	-0.0914489	-0.126937	-0.0559611	-5.0595	5.8525	77.7217	933
cd4	all	age_n	model_neut	DSEL	2.72986	2	5.62667e-07	0.000286853	0.41161	0.251613	0.571607	5.05107	5.81344	2.40816	14
cd4	all	age_n	model_neut	UTS2	2.33226	2	5.70316e-07	0.000286853	-0.656394	-0.911675	-0.401112	-5.04839	5.80108	3.01004	4
cd4	all	age_n	model_neut	PTGDS	2.91189	3	5.81711e-07	0.000286853	0.453882	0.277223	0.630541	5.04447	5.78296	2.63278	10
cd4	all	age_n	model_neut	SULT1B1	2.42151	2	6.10156e-07	0.000289308	-0.41306	-0.574133	-0.251987	-5.035	5.73923	1.91207	15
cd4	all	age_n	model_neut	LDHB	9.52679	5	7.78104e-07	0.00034683	-0.118638	-0.165351	-0.0719253	-4.98651	5.51663	81.1993	238
cd4	all	age_n	model_neut	IGFBP3	3.34044	3	7.87737e-07	0.00034683	0.426258	0.258339	0.594176	4.98404	5.50537	3.6889	17
cd4	all	age_n	model_neut	KRT73-AS1	1.18152	1	1.09621e-06	0.000466004	-0.346642	-0.485046	-0.208238	-4.91745	5.20308	0.706983	22
cd4	all	age_n	model_neut	RPS24	11.9723	5	1.20328e-06	0.000494466	-0.0676085	-0.0947069	-0.0405101	-4.89854	5.11788	99.2405	4071
cd4	all	age_n	model_neut	HLA-DPA1	7.38866	5	1.33266e-06	0.000529968	0.251626	0.150341	0.352911	4.87773	5.02453	37.4885	37
cd4	all	age_n	model_neut	CR1	1.45855	1	1.51021e-06	0.000581808	-0.363535	-0.510637	-0.216432	-4.85214	4.91025	0.949005	23
cd4	all	age_n	model_neut	RORC	1.38796	1	1.86594e-06	0.000697071	-0.372578	-0.524705	-0.220451	-4.80861	4.71707	0.872013	24
cd4	all	age_n	model_neut	DUSP16	3.12468	3	2.21057e-06	0.000780628	-0.327316	-0.461946	-0.192686	-4.77347	4.56236	3.15967	30
cd4	all	age_n	model_neut	CCR6	4.64855	4	2.21625e-06	0.000780628	-0.395751	-0.558547	-0.232955	-4.77294	4.56002	8.08278	21
cd4	all	age_n	model_neut	C12orf42	1.89982	2	2.28374e-06	0.000782054	-0.32796	-0.463046	-0.192873	-4.7667	4.53265	1.2871	31
cd4	all	age_n	model_neut	NT5E	2.02755	2	2.95962e-06	0.000986113	-0.393149	-0.556951	-0.229347	-4.71245	4.29619	1.53079	26
cd4	all	age_n	model_neut	PTMA	11.6612	5	3.5252e-06	0.00112064	-0.0580109	-0.0823714	-0.0336505	-4.67556	4.13679	99.2351	6448
cd4	all	age_n	model_neut	GPR183	6.70028	5	3.57886e-06	0.00112064	-0.214263	-0.3043	-0.124226	-4.67236	4.12303	27.2728	76
cd4	all	age_n	model_neut	DNAH6	0.924338	1	3.63609e-06	0.00112064	-0.282553	-0.401372	-0.163734	-4.669	4.10857	0.479356	42
cd4	all	age_n	model_neut	GTSCR1	1.43816	1	4.10018e-06	0.00121155	0.379286	0.218913	0.53966	4.64348	3.99915	0.880047	28
cd4	all	age_n	model_neut	ITM2A	7.75763	5	4.1276e-06	0.00121155	-0.176894	-0.251712	-0.102075	-4.64206	3.99308	47.2173	167
cd4	all	age_n	model_neut	AC013264.1	4.13849	4	4.46888e-06	0.00128122	-0.35815	-0.510188	-0.206112	-4.62511	3.92074	6.715	32
cd4	all	age_n	model_neut	MAML2	5.34133	5	5.32915e-06	0.00147211	-0.224212	-0.320176	-0.128249	-4.58735	3.76049	12.7665	92
cd4	all	age_n	model_neut	LEF1	6.98341	5	5.52912e-06	0.00147211	-0.203073	-0.290139	-0.116006	-4.57942	3.72697	31.9589	128
cd4	all	age_n	model_neut	AFF3	1.05128	1	5.55507e-06	0.00147211	-0.291778	-0.416904	-0.166653	-4.57841	3.72271	0.556013	44
cd4	all	age_n	model_neut	CPSF6	5.33409	5	5.61236e-06	0.00147211	-0.159289	-0.227631	-0.0909465	-4.5762	3.71338	13.3282	427
cd4	all	age_n	model_neut	AUTS2	3.30302	3	6.10488e-06	0.00156794	-0.344209	-0.49248	-0.195939	-4.55802	3.63686	3.5935	38
cd4	all	age_n	model_neut	MSC	2.51543	2	6.99265e-06	0.00175929	0.398454	0.225701	0.571208	4.52856	3.51341	2.34724	33
cd4	all	age_n	model_neut	SCART1	1.3088	1	7.23776e-06	0.00177295	-0.338343	-0.485278	-0.191408	-4.52106	3.48209	0.732759	41
cd4	all	age_n	model_neut	INO80E	6.40213	5	7.33457e-06	0.00177295	-0.146917	-0.210761	-0.0830732	-4.51816	3.47001	26.1427	1253
cd4	all	age_n	model_neut	RNF175	0.685509	1	7.95517e-06	0.00188599	-0.262647	-0.377233	-0.148062	-4.50042	3.3962	0.38228	73
cd4	all	age_n	model_neut	TUBA1B	7.55881	5	8.14608e-06	0.00189481	0.123268	0.0694279	0.177109	4.49523	3.37466	43.0828	2733
cd4	all	age_n	model_neut	SYNGR1	1.79032	2	8.42357e-06	0.00192307	-0.405119	-0.582354	-0.227884	-4.48789	3.34422	1.05713	35
cd4	all	age_n	model_neut	RPS19	12.6379	5	9.23158e-06	0.00202493	0.0665598	0.0373095	0.0958101	4.46776	3.26103	99.5012	6962
cd4	all	age_n	model_neut	TNFSF13B	3.3802	3	9.40429e-06	0.00202493	-0.349859	-0.503748	-0.195969	-4.46367	3.2442	3.9721	43
cd4	all	age_n	model_neut	LINC00861	7.32841	5	9.6077e-06	0.00202493	-0.143407	-0.206553	-0.0802609	-4.45896	3.22477	40.1109	1939
cd4	all	age_n	model_neut	CDKN2A	3.28156	3	9.78556e-06	0.00202493	0.323074	0.180687	0.465461	4.45491	3.20811	3.42914	48
cd4	all	age_n	model_neut	GSTP1	7.58833	5	9.81002e-06	0.00202493	0.157806	0.0882482	0.227364	4.45436	3.20585	45.108	1310
cd4	all	age_n	model_neut	CCL3	2.34214	2	9.85529e-06	0.00202493	0.470387	0.263002	0.677772	4.45334	3.20167	1.70185	29
cd4	all	age_n	model_neut	ANAPC13	5.38395	5	1.13564e-05	0.0022951	-0.152204	-0.219784	-0.0846233	-4.42195	3.073	13.7832	1861
cd4	all	age_n	model_neut	SYTL3	5.70047	5	1.23156e-05	0.00240332	0.241542	0.133855	0.34923	4.4039	2.99943	16.0936	149
cd4	all	age_n	model_neut	ZFP36L1	7.06618	5	1.24293e-05	0.00240332	-0.112291	-0.162377	-0.0622047	-4.40185	2.9911	34.4748	4278
cd4	all	age_n	model_neut	HNRNPK	8.43338	5	1.26456e-05	0.00240332	-0.0756813	-0.109468	-0.0418949	-4.398	2.97545	65.3434	6787
cd4	all	age_n	model_neut	NAP1L2	1.90249	2	1.26717e-05	0.00240332	0.298657	0.165314	0.432	4.39754	2.97358	1.29614	75
cd4	all	age_n	model_neut	CD27	6.85512	5	1.30187e-05	0.00243174	-0.220108	-0.318516	-0.1217	-4.39151	2.94908	29.8145	249
cd4	all	age_n	model_neut	FADS1	1.24905	1	1.33471e-05	0.00245586	-0.315773	-0.457132	-0.174415	-4.38594	2.92649	0.739454	66
cd4	all	age_n	model_neut	RGS10	7.7327	5	1.39346e-05	0.00252626	-0.0940673	-0.13627	-0.0518645	-4.37629	2.88743	49.213	5683
cd4	all	age_n	model_neut	BEX3	5.2691	4	1.45739e-05	0.00253864	-0.277277	-0.401962	-0.152591	-4.36623	2.84676	12.8278	110
cd4	all	age_n	model_neut	ANK1	1.34775	1	1.45758e-05	0.00253864	-0.315553	-0.457452	-0.173655	-4.3662	2.84665	0.798704	71
cd4	all	age_n	model_neut	ADAM12	0.815401	1	1.46206e-05	0.00253864	-0.267511	-0.387824	-0.147197	-4.36551	2.84386	0.401695	126
cd4	all	age_n	model_neut	SATB1	6.3832	5	1.5192e-05	0.00260121	-0.189941	-0.275537	-0.104346	-4.35689	2.80912	23.0526	955
cd4	all	age_n	model_neut	LTK	1.0609	1	1.59363e-05	0.00269127	-0.30859	-0.447999	-0.169182	-4.34612	2.76577	0.630327	86
cd4	all	age_n	model_neut	CLEC11A	2.3703	2	1.65699e-05	0.00276046	-0.342996	-0.498262	-0.18773	-4.33732	2.73045	1.87625	60
cd4	all	age_n	model_neut	JAML	4.33345	4	1.84014e-05	0.0030247	-0.258679	-0.376422	-0.140937	-4.31358	2.6355	7.44442	198
cd4	all	age_n	model_neut	GREM2	2.45568	2	1.9985e-05	0.00324178	0.381987	0.207359	0.556614	4.29481	2.56075	2.14539	52
cd4	all	age_n	model_neut	IL4I1	1.18641	1	2.15759e-05	0.00345438	-0.302047	-0.440694	-0.1634	-4.27733	2.49143	0.673174	131
cd4	all	age_n	model_neut	ANKRD35	0.852643	1	2.24646e-05	0.00351819	0.248442	0.134154	0.36273	4.2681	2.45491	0.440191	347
cd4	all	age_n	model_neut	DGKA	6.32596	5	2.25452e-05	0.00351819	-0.161603	-0.235958	-0.0872487	-4.26728	2.45167	24.1894	3090
cd4	all	age_n	model_neut	MEAF6	6.69413	5	2.39507e-05	0.0036908	-0.12967	-0.189526	-0.0698134	-4.25341	2.39697	31.2509	4810
cd4	all	age_n	model_neut	EPB41	6.50047	5	2.44341e-05	0.00371881	-0.118705	-0.17356	-0.063851	-4.24881	2.3789	26.5105	5452
cd4	all	age_n	model_neut	UBASH3A	4.87717	4	2.70814e-05	0.00407146	-0.215188	-0.315186	-0.115191	-4.22511	2.28589	10.4755	1511
cd4	all	age_n	model_neut	HDAC7	4.27388	4	2.84179e-05	0.00418424	-0.227695	-0.333784	-0.121606	-4.21396	2.24235	6.952	1239
cd4	all	age_n	model_neut	IP6K2	4.91662	4	2.85104e-05	0.00418424	-0.188856	-0.276864	-0.100847	-4.21321	2.23941	10.1619	2600
cd4	all	age_n	model_neut	HIF1A	5.78279	5	2.91825e-05	0.0042325	-0.142147	-0.208474	-0.07582	-4.20781	2.21836	16.6851	4715
cd4	all	age_n	model_neut	PTGIR	0.898717	1	3.01903e-05	0.00432775	-0.275032	-0.403605	-0.146459	-4.19993	2.18768	0.471657	378
cd4	all	age_n	model_neut	ADGRE5	7.15006	5	3.06007e-05	0.00433616	0.134301	0.0714707	0.197132	4.1968	2.17548	35.4302	5199
cd4	all	age_n	model_neut	BEX4	5.38103	5	3.22591e-05	0.00449835	-0.188455	-0.276879	-0.100031	-4.18452	2.12781	14.1095	2994
cd4	all	age_n	model_neut	ZFR2	0.903884	1	3.28359e-05	0.00449835	-0.238619	-0.350691	-0.126547	-4.18039	2.1118	0.42814	1344
cd4	all	age_n	model_neut	HERPUD1	7.19953	5	3.284e-05	0.00449835	0.163617	0.0867706	0.240463	4.18036	2.11169	35.3371	4077
cd4	all	age_n	model_neut	CD320	6.35324	5	3.34623e-05	0.00453323	0.223788	0.118571	0.329006	4.17598	2.09474	24.3658	1846
cd4	all	age_n	model_neut	RIPOR2	7.66872	5	3.54611e-05	0.00468387	-0.107496	-0.158202	-0.0567906	-4.16242	2.04236	48.8257	6914
cd4	all	age_n	model_neut	ARHGAP45	6.48933	5	3.54656e-05	0.00468387	-0.129296	-0.190284	-0.068307	-4.16239	2.04224	26.784	5852
cd4	all	age_n	model_neut	TESC	4.09414	4	3.57141e-05	0.00468387	0.312785	0.165186	0.460383	4.16076	2.03594	6.58211	282
cd4	all	age_n	model_neut	AK5	3.13834	3	4.02404e-05	0.00517454	-0.355024	-0.52369	-0.186358	-4.13274	1.92825	3.88874	193
cd4	all	age_n	model_neut	FRY	3.41327	3	4.02949e-05	0.00517454	-0.287951	-0.424763	-0.15114	-4.13242	1.92703	3.95603	718
cd4	all	age_n	model_neut	TRBV12-4	4.74784	4	4.10524e-05	0.00517887	-0.516696	-0.76245	-0.270943	-4.12804	1.91023	2.48248	51
cd4	all	age_n	model_neut	FGD3	5.84918	5	4.15273e-05	0.00517887	-0.125026	-0.18453	-0.0655213	-4.12533	1.89986	18.5607	6517
cd4	all	age_n	model_neut	DDX18	7.26421	5	4.1589e-05	0.00517887	-0.0838194	-0.123716	-0.0439232	-4.12498	1.89852	40.3727	8371
cd4	all	age_n	model_neut	CD63	6.54683	5	4.23612e-05	0.00519297	0.151693	0.0794142	0.223971	4.12063	1.88192	26.7824	5365
cd4	all	covid	model_neut	IFI44L	6.09554	5	3.68623e-83	4.54439e-79	4.8087	4.38442	5.23298	22.2526	178.517	26.6685	1
cd4	all	covid	model_neut	EIF2AK2	6.53113	5	4.28082e-76	2.6387e-72	2.39504	2.17105	2.61902	20.9944	162.4	27.6162	9
cd4	all	covid	model_neut	LY6E	9.39758	5	3.11865e-71	1.28156e-67	1.61405	1.45654	1.77157	20.1191	151.306	79.218	18
cd4	all	covid	model_neut	IFI6	7.5846	5	1.34869e-69	4.15666e-66	2.89797	2.61093	3.18501	19.8225	147.573	42.1519	7
cd4	all	covid	model_neut	IFI44	5.196	4	1.93077e-68	4.7605e-65	2.74792	2.47282	3.02301	19.6122	144.936	13.4019	8
cd4	all	covid	model_neut	SP100	7.52502	5	3.69354e-68	7.589e-65	1.36839	1.23104	1.50574	19.5609	144.293	44.4382	24
cd4	all	covid	model_neut	IFITM1	11.7106	5	1.70844e-66	3.0088e-63	1.12675	1.01186	1.24163	19.2566	140.494	98.5492	30
cd4	all	covid	model_neut	CMPK2	3.42288	3	4.11996e-66	5.74721e-63	3.79772	3.40909	4.18635	19.1865	139.622	6.17539	3
cd4	all	covid	model_neut	PLSCR1	5.28903	5	4.19572e-66	5.74721e-63	2.6809	2.40653	2.95526	19.1851	139.604	13.3902	11
cd4	all	covid	model_neut	MX1	6.28513	5	3.52874e-65	4.35022e-62	3.14328	2.81873	3.46784	19.0152	137.494	25.5227	6
cd4	all	covid	model_neut	IRF7	6.22129	5	3.85023e-62	4.31506e-59	2.6098	2.33214	2.88747	18.454	130.562	25.0126	15
cd4	all	covid	model_neut	XAF1	6.72766	5	4.37198e-61	4.49148e-58	2.88506	2.57481	3.19531	18.2578	128.155	32.235	12
cd4	all	covid	model_neut	ISG15	7.65207	5	3.16946e-60	3.00563e-57	2.72672	2.43089	3.02254	18.0973	126.192	41.9691	14
cd4	all	covid	model_neut	IFIT3	4.34106	4	6.43082e-60	5.6628e-57	4.40117	3.92216	4.88018	18.0398	125.491	11.3747	2
cd4	all	covid	model_neut	RSAD2	3.3526	3	2.48412e-59	2.04161e-56	3.99489	3.55743	4.43234	17.9299	124.152	6.59784	4
cd4	all	covid	model_neut	OAS1	5.0984	4	3.87248e-55	2.98375e-52	3.18023	2.81587	3.54459	17.1371	114.586	14.8353	13
cd4	all	covid	model_neut	IFIT1	3.25933	3	8.868e-55	6.43087e-52	4.25708	3.76739	4.74678	17.0684	113.765	7.18164	5
cd4	all	covid	model_neut	USP18	3.5089	3	2.30686e-54	1.57994e-51	3.32116	2.93734	3.70499	16.989	112.818	5.93471	10
cd4	all	covid	model_neut	ISG20	8.52078	5	6.66325e-54	4.3234e-51	1.11303	0.983729	1.24234	16.9007	111.767	63.0099	37
cd4	all	covid	model_neut	SHISA5	7.57947	5	3.51462e-53	2.16641e-50	1.11455	0.984002	1.24511	16.762	110.119	46.3151	38
cd4	all	covid	model_neut	RPS27A	12.5981	5	1.32574e-51	7.78273e-49	-0.612544	-0.685622	-0.539467	-16.4574	106.523	99.4641	65
cd4	all	covid	model_neut	EIF3L	7.87431	5	4.4749e-50	2.50757e-47	-0.885358	-0.992928	-0.777788	-16.1597	103.037	53.7572	50
cd4	all	covid	model_neut	OASL	4.75295	4	6.09878e-50	3.26895e-47	2.97676	2.61449	3.33902	16.1334	102.73	10.735	16
cd4	all	covid	model_neut	DRAP1	7.83517	5	1.60101e-49	8.22384e-47	0.866667	0.760657	0.972678	16.0513	101.774	53.3896	51
cd4	all	covid	model_neut	RPL27	10.297	5	6.22823e-49	3.07126e-46	-0.577963	-0.649173	-0.506752	-15.9354	100.428	94.1299	70
cd4	all	covid	model_neut	RPL3	11.8041	5	7.44185e-49	3.52858e-46	-0.74894	-0.841305	-0.656575	-15.9202	100.252	98.7042	58
cd4	all	covid	model_neut	HERC5	5.31806	5	2.23025e-48	1.01832e-45	2.06348	1.80749	2.31948	15.8263	99.1647	13.4749	22
cd4	all	covid	model_neut	MX2	5.63402	5	2.87246e-48	1.2647e-45	2.20561	1.93161	2.47961	15.8046	98.914	17.5829	21
cd4	all	covid	model_neut	HSH2D	4.75223	4	3.34908e-47	1.42371e-44	1.89976	1.66055	2.13896	15.5932	96.4812	9.3364	26
cd4	all	covid	model_neut	RPS6	11.8093	5	4.89603e-47	2.01194e-44	-0.652365	-0.73468	-0.570051	-15.5605	96.1051	98.8927	66
cd4	all	covid	model_neut	OAS3	4.37565	4	1.12162e-46	4.46042e-44	2.63445	2.3005	2.9684	15.4888	95.2841	8.86541	17
cd4	all	covid	model_neut	PHF11	6.6627	5	1.58773e-46	6.04864e-44	1.20921	1.05563	1.3628	15.4586	94.9399	29.3194	45
cd4	all	covid	model_neut	RPS3	12.5606	5	1.61912e-46	6.04864e-44	-0.493187	-0.555833	-0.43054	-15.4569	94.9205	99.4447	83
cd4	all	covid	model_neut	RPS19	12.6379	5	5.56896e-46	2.01924e-43	-0.512384	-0.577923	-0.446844	-15.3497	93.697	99.5012	81
cd4	all	covid	model_neut	RPS4X	12.2397	5	6.28097e-46	2.21234e-43	-0.565711	-0.638121	-0.493301	-15.3392	93.5779	99.2073	75
cd4	all	covid	model_neut	IFIT5	4.39631	4	1.47983e-45	5.06761e-43	1.73022	1.50767	1.95277	15.2646	92.7291	7.40291	28
cd4	all	covid	model_neut	DDX60	4.45318	4	3.13179e-45	1.04348e-42	2.44702	2.13092	2.76312	15.1991	91.9866	8.80884	19
cd4	all	covid	model_neut	HERC6	3.85708	3	5.86613e-45	1.9031e-42	2.3889	2.07919	2.69861	15.1443	91.3651	6.00133	20
cd4	all	covid	model_neut	IFI35	5.68129	5	1.48374e-44	4.69013e-42	1.75416	1.52551	1.98281	15.0629	90.4461	17.4737	29
cd4	all	covid	model_neut	PPM1K	5.87976	5	1.98819e-43	6.1276e-41	1.45387	1.26144	1.6463	14.8342	87.8762	19.0293	34
cd4	all	covid	model_neut	RPL6	11.6487	5	4.61794e-43	1.38854e-40	-0.451956	-0.512078	-0.391835	-14.7596	87.0417	98.8953	97
cd4	all	covid	model_neut	TRIM22	7.13452	5	1.45837e-42	4.28066e-40	1.39213	1.20566	1.57861	14.6574	85.903	36.3916	41
cd4	all	covid	model_neut	EPSTI1	5.37082	5	7.94747e-42	2.27852e-39	2.18609	1.8902	2.48197	14.5061	84.2242	14.541	25
cd4	all	covid	model_neut	EEF1D	10.4765	5	4.51062e-41	1.26379e-38	-0.410203	-0.466327	-0.35408	-14.3503	82.5053	96.0895	107
cd4	all	covid	model_neut	MT2A	8.6969	5	5.39297e-41	1.47743e-38	1.63931	1.41477	1.86385	14.3343	82.3284	56.7662	33
cd4	all	covid	model_neut	SP110	7.03391	5	1.57568e-40	4.22283e-38	1.02219	0.881224	1.16315	14.2375	81.267	34.3664	54
cd4	all	covid	model_neut	HELZ2	4.07862	4	7.33729e-39	1.92456e-36	2.22367	1.9093	2.53803	13.8881	77.4649	7.09327	27
cd4	all	covid	model_neut	EEF1B2	10.6536	5	5.4342e-38	1.39568e-35	-0.648089	-0.740942	-0.555236	-13.704	75.4831	94.6491	79
cd4	all	covid	model_neut	LAMP3	1.6708	2	6.45964e-38	1.62519e-35	2.62209	2.24598	2.9982	13.688	75.312	1.49866	23
cd4	all	covid	model_neut	CHMP5	5.86875	5	1.28414e-37	3.16619e-35	1.38598	1.18625	1.58571	13.6245	74.632	19.0447	47
cd4	all	covid	model_neut	RPS14	12.3689	5	1.67101e-37	4.03925e-35	-0.606241	-0.693762	-0.51872	-13.6001	74.3714	99.3221	84
cd4	all	covid	model_neut	MYL12A	10.6647	5	2.35474e-37	5.58254e-35	0.632475	0.540953	0.723998	13.5683	74.0319	95.726	82
cd4	all	covid	model_neut	LAP3	5.55517	5	2.79808e-37	6.50844e-35	1.56717	1.34012	1.79421	13.5523	73.8612	15.878	44
cd4	all	covid	model_neut	RPS3A	12.1747	5	6.32046e-37	1.44294e-34	-0.680963	-0.780173	-0.581753	-13.4765	73.0548	99.2836	77
cd4	all	covid	model_neut	PARP9	5.51109	5	8.47417e-37	1.89945e-34	1.74903	1.4937	2.00437	13.4491	72.7646	16.1441	35
cd4	all	covid	model_neut	RPL4	9.95643	5	2.49702e-36	5.49702e-34	-0.738536	-0.847169	-0.629903	-13.3481	71.6953	89.2439	74
cd4	all	covid	model_neut	ODF3B	4.12593	4	4.16788e-36	9.01431e-34	1.92485	1.6407	2.209	13.3001	71.1884	6.36218	31
cd4	all	covid	model_neut	RPL13	13.0068	5	5.60727e-36	1.19184e-33	-0.560497	-0.643413	-0.477581	-13.2722	70.8948	99.682	95
cd4	all	covid	model_neut	DDX60L	4.70057	4	5.79554e-36	1.21097e-33	1.69988	1.44835	1.95141	13.2691	70.8622	9.13622	39
cd4	all	covid	model_neut	SAMD9	5.51546	5	5.92919e-36	1.21825e-33	1.7858	1.52151	2.05008	13.2669	70.8396	16.0256	36
cd4	all	covid	model_neut	COX4I1	9.86385	5	1.60344e-35	3.24054e-33	-0.341402	-0.392287	-0.290518	-13.1732	69.8553	91.7418	145
cd4	all	covid	model_neut	PFDN5	10.2117	5	2.80465e-35	5.57672e-33	-0.335287	-0.385462	-0.285113	-13.1204	69.3021	94.9303	147
cd4	all	covid	model_neut	COX5B	8.66059	5	3.53935e-35	6.92589e-33	0.391258	0.332609	0.449906	13.0983	69.0719	72.4969	130
cd4	all	covid	model_neut	RPS8	12.5061	5	4.03549e-35	7.77336e-33	-0.563314	-0.647833	-0.478794	-13.0859	68.9421	99.4898	98
cd4	all	covid	model_neut	C19orf66	6.76084	5	4.83915e-35	9.178e-33	1.03858	0.88255	1.19462	13.0687	68.7624	31.756	61
cd4	all	covid	model_neut	ADAR	6.91816	5	7.314e-35	1.36617e-32	1.05732	0.897995	1.21665	13.0295	68.3538	34.1294	60
cd4	all	covid	model_neut	OAS2	4.98749	4	8.66048e-35	1.59353e-32	1.98424	1.68487	2.28361	13.0134	68.1866	12.095	32
cd4	all	covid	model_neut	UXT	8.02257	5	9.39983e-35	1.70413e-32	-0.42091	-0.484453	-0.357367	-13.0056	68.1056	57.3544	122
cd4	all	covid	model_neut	ZBP1	5.55959	5	1.13816e-34	2.03351e-32	1.37347	1.16583	1.5811	12.9874	67.9163	14.9313	49
cd4	all	covid	model_neut	BST2	7.50133	5	1.16223e-34	2.04686e-32	1.19901	1.01772	1.3803	12.9854	67.8956	43.522	55
cd4	all	covid	model_neut	RPL18	11.9389	5	2.36175e-33	4.10079e-31	-0.435298	-0.502612	-0.367984	-12.6967	64.9166	99.1949	124
cd4	all	covid	model_neut	RPL21	11.1653	5	3.00772e-33	5.14988e-31	-0.653902	-0.755207	-0.552597	-12.6733	64.6775	97.2886	91
cd4	all	covid	model_neut	RPL10A	10.7897	5	3.66234e-33	6.18484e-31	-0.546097	-0.630827	-0.461366	-12.6543	64.4827	96.3007	101
cd4	all	covid	model_neut	RPS7	11.9129	5	4.2637e-33	7.10309e-31	-0.356851	-0.412283	-0.301419	-12.6396	64.3323	99.1862	149
cd4	all	covid	model_neut	SAMD9L	5.15431	4	7.74962e-33	1.27383e-30	1.84143	1.55407	2.12879	12.5817	63.7414	13.3343	42
cd4	all	covid	model_neut	TMEM123	7.73625	5	2.65483e-32	4.30641e-30	0.670781	0.565097	0.776465	12.4618	62.5237	48.7685	92
cd4	all	covid	model_neut	RPL18A	12.4495	5	2.69099e-32	4.30837e-30	-0.398326	-0.46109	-0.335562	-12.4605	62.5103	99.4122	141
cd4	all	covid	model_neut	EIF3K	9.0982	5	5.47034e-32	8.64594e-30	-0.300455	-0.348063	-0.252847	-12.3911	61.8088	80.1355	175
cd4	all	covid	model_neut	C11orf58	7.68483	5	5.81102e-32	9.06813e-30	0.428638	0.360687	0.496589	12.3852	61.7491	50.1212	134
cd4	all	covid	model_neut	EEF1A1	13.6932	5	7.21728e-32	1.11218e-29	-0.552809	-0.640595	-0.465023	-12.3639	61.5348	99.8363	105
cd4	all	covid	model_neut	PRR13	8.3501	5	8.86279e-32	1.34889e-29	0.475309	0.399707	0.550912	12.3438	61.3317	65.0067	118
cd4	all	covid	model_neut	CD37	9.23522	5	1.83114e-31	2.75296e-29	0.352028	0.295709	0.408347	12.2724	60.6142	82.8801	160
cd4	all	covid	model_neut	RPLP2	11.4397	5	2.65674e-31	3.94606e-29	-0.500535	-0.580854	-0.420217	-12.2357	60.2462	98.7507	117
cd4	all	covid	model_neut	RTP4	3.41748	3	4.74247e-31	6.96015e-29	1.82718	1.5326	2.12176	12.1783	59.6733	4.19169	46
cd4	all	covid	model_neut	TPT1	12.1722	5	9.91489e-31	1.43801e-28	-0.576223	-0.669684	-0.482762	-12.1051	58.9443	99.3114	106
cd4	all	covid	model_neut	RPS15A	12.8347	5	1.22087e-30	1.7501e-28	-0.443608	-0.515683	-0.371534	-12.0844	58.7385	99.5581	136
cd4	all	covid	model_neut	RPS5	11.3613	5	1.30312e-30	1.84654e-28	-0.543353	-0.631681	-0.455025	-12.078	58.6741	97.871	112
cd4	all	covid	model_neut	RPL7A	11.9463	5	1.52565e-30	2.13729e-28	-0.382965	-0.445301	-0.320629	-12.0622	58.5182	99.1913	151
cd4	all	covid	model_neut	NAPA	6.58909	5	1.54641e-30	2.14204e-28	0.83406	0.698283	0.969837	12.0609	58.5049	28.7453	80
cd4	all	covid	model_neut	N4BP1	4.08999	4	1.85181e-30	2.53656e-28	1.49849	1.25418	1.74279	12.0429	58.3267	6.0348	52
cd4	all	covid	model_neut	RPL5	11.3851	5	3.13445e-30	4.24632e-28	-0.48745	-0.567269	-0.407631	-11.9904	57.8065	98.0916	126
cd4	all	covid	model_neut	NUB1	6.04699	5	6.00724e-30	8.0497e-28	0.742266	0.620057	0.864476	11.9252	57.1635	20.3743	90
cd4	all	covid	model_neut	BISPR	4.6822	4	7.69848e-30	1.0205e-27	1.33468	1.11447	1.55488	11.9002	56.9183	8.7275	57
cd4	all	covid	model_neut	TMBIM6	8.31661	5	1.29366e-29	1.69662e-27	0.588366	0.490865	0.685868	11.848	56.4053	62.7799	109
cd4	all	covid	model_neut	AP001610.1	1.86196	2	1.43545e-29	1.86276e-27	2.1265	1.77379	2.4792	11.8375	56.3025	1.34166	40
cd4	all	covid	model_neut	RPS23	12.5878	5	1.69377e-29	2.17509e-27	-0.400485	-0.467004	-0.333966	-11.8208	56.139	99.4517	150
cd4	all	covid	model_neut	EIF3F	8.65022	5	2.77889e-29	3.53177e-27	-0.485712	-0.566731	-0.404694	-11.7707	55.6497	71.0143	129
cd4	all	covid	model_neut	DHX58	3.39349	3	6.57202e-29	8.26734e-27	1.73783	1.44579	2.02987	11.6834	54.799	4.0849	48
cd4	all	covid	model_neut	DDX24	8.05181	5	2.00812e-28	2.50062e-26	0.539164	0.447664	0.630663	11.5694	53.6954	57.0223	120
cd4	all	covid	model_neut	MRPS18B	5.82359	5	2.70059e-28	3.32929e-26	0.961219	0.797665	1.12477	11.539	53.4026	18.412	76
cd4	all	timen	model_neut	SELPLG	7.69883	5	3.28119e-25	4.04505e-21	-0.113984	-0.134717	-0.0932509	-10.7941	46.3728	48.0307	4
cd4	all	timen	model_neut	ATP6V0E1	8.1223	5	1.09238e-24	6.25259e-21	-0.0814658	-0.0964642	-0.0664674	-10.6644	45.198	60.2128	16
cd4	all	timen	model_neut	ICAM2	6.88392	5	1.52156e-24	6.25259e-21	-0.120251	-0.142465	-0.0980375	-10.6285	44.8743	33.0943	3
cd4	all	timen	model_neut	CYBC1	6.23024	5	3.3949e-24	1.04631e-20	-0.108951	-0.129244	-0.0886577	-10.5412	44.0906	23.3395	7
cd4	all	timen	model_neut	EIF1	10.9941	5	6.8131e-24	1.67984e-20	0.0708708	0.0575743	0.0841673	10.465	43.4103	98.3279	30
cd4	all	timen	model_neut	ARL6IP5	8.57563	5	2.11857e-23	4.25937e-20	-0.074507	-0.0886546	-0.0603593	-10.34	42.3026	68.004	28
cd4	all	timen	model_neut	BTF3	10.2047	5	2.41853e-23	4.25937e-20	0.0384452	0.0311347	0.0457556	10.3253	42.1733	93.8116	110
cd4	all	timen	model_neut	GIMAP4	7.44772	5	5.04093e-23	7.76807e-20	-0.155788	-0.185647	-0.125928	-10.2438	41.4564	42.1854	2
cd4	all	timen	model_neut	IL7R	10.3487	5	8.53228e-23	1.16873e-19	-0.0939179	-0.112023	-0.075813	-10.185	40.9426	85.8556	13
cd4	all	timen	model_neut	S100A11	8.70884	5	6.62614e-22	8.16871e-19	-0.12957	-0.155127	-0.104012	-9.95386	38.9421	62.3702	6
cd4	all	timen	model_neut	RBM3	8.51866	5	1.21068e-21	1.35684e-18	0.0943055	0.0755744	0.113037	9.88514	38.354	67.3653	18
cd4	all	timen	model_neut	CD2	8.21769	5	1.62951e-20	1.67405e-17	-0.0845888	-0.101917	-0.0672608	-9.58461	35.8182	58.462	32
cd4	all	timen	model_neut	GIMAP7	8.00639	5	2.61336e-20	2.47827e-17	-0.0971783	-0.117201	-0.0771557	-9.52925	35.3575	54.9562	23
cd4	all	timen	model_neut	HNRNPF	7.39261	5	3.84145e-20	3.38268e-17	-0.0795135	-0.0959746	-0.0630523	-9.48393	34.9819	41.9614	37
cd4	all	timen	model_neut	PSMB8-AS1	6.01671	5	5.82536e-20	4.78767e-17	-0.101142	-0.12219	-0.0800941	-9.43476	34.576	20.6096	21
cd4	all	timen	model_neut	TRMT112	7.69325	5	8.04659e-20	6.1999e-17	-0.0755028	-0.0912791	-0.0597264	-9.39648	34.261	49.597	42
cd4	all	timen	model_neut	PDCD6	6.84025	5	9.39888e-20	6.81585e-17	-0.0613788	-0.0742291	-0.0485284	-9.37802	34.1096	32.9671	66
cd4	all	timen	model_neut	COA3	5.27965	4	1.89248e-19	1.29614e-16	-0.12722	-0.154094	-0.100346	-9.29455	33.4274	13.2703	10
cd4	all	timen	model_neut	MPHOSPH8	7.3483	5	1.00981e-18	6.50166e-16	-0.0613789	-0.0746328	-0.048125	-9.0925	31.7957	42.422	80
cd4	all	timen	model_neut	CISH	5.59024	5	1.05478e-18	6.50166e-16	-0.271606	-0.33029	-0.212923	-9.08719	31.7532	16.3888	1
cd4	all	timen	model_neut	CDK2AP2	6.34347	5	2.21296e-18	1.29911e-15	-0.141025	-0.171801	-0.110248	-8.99664	31.0314	23.6806	9
cd4	all	timen	model_neut	SH2D2A	6.07123	5	4.84104e-18	2.69858e-15	-0.114856	-0.140193	-0.0895183	-8.90021	30.269	19.6938	22
cd4	all	timen	model_neut	LMAN2	6.91552	5	5.03466e-18	2.69858e-15	-0.0586168	-0.0715548	-0.0456788	-8.89536	30.2308	34.049	101
cd4	all	timen	model_neut	MESD	6.0208	5	2.00982e-17	1.03238e-14	-0.0939494	-0.115096	-0.0728024	-8.72275	28.883	20.6234	39
cd4	all	timen	model_neut	CD53	7.97998	5	2.74692e-17	1.35456e-14	-0.0742668	-0.0910592	-0.0574745	-8.68343	28.5788	54.1753	63
cd4	all	timen	model_neut	C14orf119	4.37658	4	3.32529e-17	1.5767e-14	-0.183235	-0.224782	-0.141689	-8.65931	28.3929	8.39041	5
cd4	all	timen	model_neut	AUP1	6.88684	5	3.62062e-17	1.65315e-14	-0.0546426	-0.0670476	-0.0422376	-8.64855	28.31	33.1834	117
cd4	all	timen	model_neut	YPEL5	6.6588	5	5.03193e-17	2.21549e-14	0.0853927	0.0659129	0.104873	8.60684	27.9897	29.6675	50
cd4	all	timen	model_neut	FKBP5	5.75856	5	5.44181e-17	2.31333e-14	-0.113263	-0.13913	-0.0873951	-8.5969	27.9135	16.107	27
cd4	all	timen	model_neut	DENND2D	6.05098	5	5.75955e-17	2.36679e-14	-0.118313	-0.145356	-0.0912693	-8.58968	27.8583	20.3462	25
cd4	all	timen	model_neut	IKZF3	5.69082	5	6.37559e-17	2.50395e-14	-0.10789	-0.132588	-0.0831915	-8.57675	27.7594	15.8814	33
cd4	all	timen	model_neut	TMBIM6	8.31661	5	6.49954e-17	2.50395e-14	-0.0546413	-0.0671534	-0.0421292	-8.5743	27.7407	62.7799	123
cd4	all	timen	model_neut	ISG20	8.52078	5	6.88218e-17	2.57102e-14	-0.072402	-0.0889952	-0.0558088	-8.56702	27.685	63.0099	76
cd4	all	timen	model_neut	HNRNPA2B1	9.2995	5	7.3987e-17	2.68268e-14	-0.0477646	-0.0587232	-0.0368061	-8.55779	27.6146	82.3452	142
cd4	all	timen	model_neut	HMOX2	6.62852	5	7.87262e-17	2.77296e-14	-0.0745366	-0.0916532	-0.0574199	-8.54987	27.5542	29.1925	72
cd4	all	timen	model_neut	CIRBP	9.05652	5	9.64755e-17	3.30375e-14	0.0525889	0.0404755	0.0647022	8.52389	27.3563	80.7538	130
cd4	all	timen	model_neut	TRAC	7.10962	5	1.29281e-16	4.30749e-14	-0.0798431	-0.0983155	-0.0613707	-8.48638	27.0716	35.4228	60
cd4	all	timen	model_neut	SHISA5	7.57947	5	1.66422e-16	5.39908e-14	-0.0721361	-0.0888895	-0.0553827	-8.45392	26.8259	46.3151	82
cd4	all	timen	model_neut	MRPS6	6.10116	5	2.3769e-16	7.51345e-14	-0.0861947	-0.106323	-0.0660668	-8.40792	26.4792	21.5878	56
cd4	all	timen	model_neut	KIAA1551	7.04555	5	3.85021e-16	1.18664e-13	-0.0797529	-0.0985162	-0.0609896	-8.34537	26.0101	33.7407	68
cd4	all	timen	model_neut	MRPL20	6.71058	5	4.75918e-16	1.431e-13	-0.0630651	-0.0779515	-0.0481786	-8.31776	25.804	30.3424	109
cd4	all	timen	model_neut	UQCR10	8.37149	5	4.99995e-16	1.4676e-13	-0.0451735	-0.055845	-0.0345021	-8.31133	25.756	65.1242	167
cd4	all	timen	model_neut	G3BP1	6.2119	5	5.82146e-16	1.669e-13	-0.074899	-0.0926349	-0.0571631	-8.29146	25.6081	22.2044	85
cd4	all	timen	model_neut	LSM10	5.79338	5	7.90488e-16	2.2148e-13	-0.0653005	-0.0808386	-0.0497624	-8.25138	25.3107	17.7482	107
cd4	all	timen	model_neut	COX4I1	9.86385	5	8.98048e-16	2.46025e-13	0.0273866	0.0208567	0.0339164	8.23462	25.1866	91.7418	317
cd4	all	timen	model_neut	TOMM20	7.82936	5	9.20551e-16	2.46708e-13	0.0421348	0.0320845	0.052185	8.23137	25.1626	53.329	193
cd4	all	timen	model_neut	SBDS	7.01447	5	9.92664e-16	2.60374e-13	0.0952383	0.0724941	0.117983	8.22145	25.0893	35.9346	51
cd4	all	timen	model_neut	IRF7	6.22129	5	1.31444e-15	3.37593e-13	-0.148533	-0.184165	-0.112901	-8.18442	24.8163	25.0126	15
cd4	all	timen	model_neut	GIMAP6	4.81056	4	1.40147e-15	3.52597e-13	-0.14137	-0.175319	-0.107421	-8.17595	24.754	9.97576	20
cd4	all	timen	model_neut	TNFSF10	6.01313	5	1.95044e-15	4.80901e-13	-0.124446	-0.154492	-0.0944001	-8.13216	24.4328	19.4082	31
cd4	all	timen	model_neut	ADGRE5	7.15006	5	2.32625e-15	5.62313e-13	-0.0746117	-0.0926777	-0.0565457	-8.10874	24.2615	35.4302	95
cd4	all	timen	model_neut	BTN3A2	6.54967	5	2.42726e-15	5.75447e-13	-0.105297	-0.13081	-0.079783	-8.10308	24.2202	27.8823	43
cd4	all	timen	model_neut	SLAMF6	4.74497	4	3.07364e-15	7.1494e-13	-0.129423	-0.160905	-0.0979414	-8.07159	23.9908	9.11681	29
cd4	all	timen	model_neut	CFLAR	6.94483	5	4.22623e-15	9.64832e-13	-0.0557305	-0.0693588	-0.0421022	-8.02897	23.6814	32.8704	141
cd4	all	timen	model_neut	DOCK8	6.21881	5	4.4763e-15	1.00334e-12	-0.0692648	-0.086219	-0.0523105	-8.02125	23.6256	22.3309	108
cd4	all	timen	model_neut	CD247	7.52034	5	6.09507e-15	1.33397e-12	-0.0565966	-0.0705221	-0.0426711	-7.97973	23.3257	43.5725	140
cd4	all	timen	model_neut	MRPS18B	5.82359	5	6.16778e-15	1.33397e-12	-0.0852854	-0.106274	-0.0642968	-7.97813	23.3142	18.412	77
cd4	all	timen	model_neut	MRPS18C	5.60979	5	6.57043e-15	1.39656e-12	-0.105735	-0.131784	-0.079686	-7.9696	23.2527	16.195	49
cd4	all	timen	model_neut	PRF1	7.41439	5	8.5603e-15	1.78867e-12	-0.202993	-0.253228	-0.152758	-7.93384	22.9958	27.6266	8
cd4	all	timen	model_neut	CCND3	8.39592	5	9.5452e-15	1.96122e-12	-0.0533861	-0.0666222	-0.0401499	-7.91908	22.89	64.3455	157
cd4	all	timen	model_neut	SYNRG	5.88442	5	1.11392e-14	2.25121e-12	-0.0797	-0.0995127	-0.0598873	-7.89811	22.7401	18.8743	94
cd4	all	timen	model_neut	MRPL34	6.51611	5	1.29772e-14	2.58037e-12	-0.0560536	-0.0700248	-0.0420824	-7.87733	22.5917	27.8345	148
cd4	all	timen	model_neut	CNPY3	6.66802	5	1.35325e-14	2.63105e-12	-0.0531261	-0.0663772	-0.039875	-7.87162	22.5511	29.3194	161
cd4	all	timen	model_neut	LCK	8.38789	5	1.36589e-14	2.63105e-12	-0.0598719	-0.074808	-0.0449358	-7.87035	22.542	63.8789	136
cd4	all	timen	model_neut	AC013394.1	3.80908	3	1.6638e-14	3.1556e-12	0.168915	0.126631	0.211198	7.84342	22.3505	5.80282	14
cd4	all	timen	model_neut	MYL12A	10.6647	5	1.92876e-14	3.60268e-12	-0.0467975	-0.0585423	-0.0350527	-7.8232	22.207	95.726	205
cd4	all	timen	model_neut	SIT1	6.04963	5	2.09266e-14	3.84814e-12	-0.105328	-0.1318	-0.0788557	-7.81203	22.1278	20.3977	53
cd4	all	timen	model_neut	STIP1	4.93662	4	2.12259e-14	3.84814e-12	-0.106522	-0.133301	-0.0797435	-7.81008	22.114	10.2653	52
cd4	all	timen	model_neut	CCT5	6.08788	5	2.67599e-14	4.78111e-12	-0.0924203	-0.115749	-0.0690914	-7.77825	21.8891	21.168	73
cd4	all	timen	model_neut	PSMB9	8.47921	5	2.87441e-14	5.03637e-12	-0.070322	-0.0880953	-0.0525487	-7.7684	21.8197	64.9976	120
cd4	all	timen	model_neut	XAF1	6.72766	5	2.90057e-14	5.03637e-12	-0.157502	-0.197316	-0.117689	-7.76716	21.8109	32.235	24
cd4	all	timen	model_neut	CASP1	6.30005	5	3.3348e-14	5.70992e-12	-0.0824291	-0.103317	-0.0615408	-7.74792	21.6755	23.8075	99
cd4	all	timen	model_neut	SPN	6.44788	5	4.10848e-14	6.93827e-12	-0.0974828	-0.122278	-0.0726874	-7.71907	21.473	25.4169	67
cd4	all	timen	model_neut	RSL24D1	7.69627	5	4.37608e-14	7.29031e-12	0.0496886	0.0370357	0.0623416	7.71033	21.4118	50.3706	192
cd4	all	timen	model_neut	BST2	7.50133	5	4.57839e-14	7.52566e-12	-0.0912863	-0.114551	-0.0680218	-7.70407	21.3679	43.522	81
cd4	all	timen	model_neut	CDC42SE1	6.79423	5	4.77073e-14	7.73862e-12	-0.0579587	-0.0727406	-0.0431769	-7.69836	21.328	30.2808	154
cd4	all	timen	model_neut	SIGIRR	7.29398	5	4.9816e-14	7.97574e-12	-0.0493972	-0.0620054	-0.0367891	-7.69235	21.286	42.0253	198
cd4	all	timen	model_neut	BCAS2	6.2735	5	5.60637e-14	8.86095e-12	0.0645762	0.0480585	0.0810939	7.67593	21.1714	24.1613	135
cd4	all	timen	model_neut	SPCS2	7.00131	5	6.67865e-14	1.04221e-11	-0.0536453	-0.0674108	-0.0398799	-7.65156	21.0015	35.5015	176
cd4	all	timen	model_neut	PTPRC	9.21247	5	8.10601e-14	1.22652e-11	-0.0614306	-0.0772496	-0.0456115	-7.62451	20.8136	79.8513	145
cd4	all	timen	model_neut	PSMA5	6.73831	5	8.23545e-14	1.22652e-11	-0.073046	-0.0918617	-0.0542304	-7.6223	20.7983	29.9176	122
cd4	all	timen	model_neut	ZGPAT	5.08133	4	8.24132e-14	1.22652e-11	-0.0778479	-0.0979007	-0.0577951	-7.6222	20.7976	11.3546	111
cd4	all	timen	model_neut	HAUS3	5.48572	5	8.25772e-14	1.22652e-11	0.0938731	0.0696915	0.118055	7.62192	20.7956	14.384	79
cd4	all	timen	model_neut	TAP1	6.95016	5	8.47504e-14	1.24381e-11	-0.0879237	-0.110584	-0.0652638	-7.61828	20.7704	33.4485	93
cd4	all	timen	model_neut	VSIR	7.20769	5	9.146e-14	1.32649e-11	-0.0567046	-0.0713391	-0.0420701	-7.60761	20.6965	38.2143	164
cd4	all	timen	model_neut	PTGER2	7.21324	5	9.83197e-14	1.4094e-11	-0.0891125	-0.112142	-0.0660834	-7.59748	20.6264	34.0109	92
cd4	all	timen	model_neut	GSDMD	6.24059	5	1.20609e-13	1.70904e-11	-0.0734699	-0.0925285	-0.0544112	-7.56877	20.4282	23.1403	124
cd4	all	timen	model_neut	PCIF1	6.22887	5	1.29744e-13	1.8176e-11	0.0599659	0.0443891	0.0755427	7.5585	20.3574	22.7319	158
cd4	all	timen	model_neut	TMEM59	7.84971	5	1.32355e-13	1.83334e-11	-0.0430892	-0.0542862	-0.0318922	-7.55569	20.338	53.543	246
cd4	all	timen	model_neut	RPA2	5.75397	5	1.56161e-13	2.13906e-11	-0.0888055	-0.111954	-0.0656573	-7.53236	20.1776	18.1208	98
cd4	all	timen	model_neut	SLC25A5	7.90013	5	1.68382e-13	2.28112e-11	0.0398176	0.029424	0.0502112	7.52171	20.1046	50.3662	276
cd4	all	timen	model_neut	OSER1	5.38402	5	1.77774e-13	2.36138e-11	0.123502	0.0912315	0.155773	7.51403	20.0519	15.3538	46
cd4	all	timen	model_neut	NR4A2	4.40637	4	1.78138e-13	2.36138e-11	0.199935	0.14769	0.252179	7.51374	20.05	8.70842	11
cd4	all	timen	model_neut	DYNLL1	6.56995	5	1.83896e-13	2.40202e-11	-0.100798	-0.127153	-0.074443	-7.50924	20.0191	26.2367	74
cd4	all	timen	model_neut	PUF60	6.42907	5	1.851e-13	2.40202e-11	-0.0511166	-0.0644834	-0.0377498	-7.50831	20.0128	26.3951	208
cd4	all	timen	model_neut	BNIP1	3.86117	3	1.91794e-13	2.46296e-11	0.13157	0.0971419	0.165998	7.50328	19.9783	5.50322	41
cd4	all	timen	model_neut	MX2	5.63402	5	1.96383e-13	2.49588e-11	-0.134314	-0.169476	-0.0991523	-7.49993	19.9554	17.5829	40
cd4	all	timen	model_neut	DUSP4	3.74294	3	2.01385e-13	2.51031e-11	0.20019	0.147757	0.252622	7.49636	19.931	4.90637	12
cd4	all	timen	model_neut	BCAP31	7.66266	5	2.0159e-13	2.51031e-11	-0.0535116	-0.0675273	-0.0394959	-7.49622	19.93	50.2367	190
cd4	all	timen	model_neut	IRF2	5.61392	5	2.16241e-13	2.66582e-11	-0.107725	-0.135977	-0.0794722	-7.48627	19.862	16.506	61
cd4	all	acuity_maxn	model_neut	LDHA	8.4929	5	1.96738e-15	1.32456e-11	0.511104	0.387688	0.634521	8.13101	24.1724	63.2516	13
cd4	all	acuity_maxn	model_neut	UGCG	5.22267	4	2.14886e-15	1.32456e-11	1.25095	0.948447	1.55345	8.11929	24.0888	11.8316	2
cd4	all	acuity_maxn	model_neut	BATF	5.92789	5	6.07274e-15	2.49549e-11	1.02943	0.776155	1.2827	7.98022	23.1038	17.5859	5
cd4	all	acuity_maxn	model_neut	ARID5B	7.37329	5	1.37717e-14	4.24444e-11	0.750093	0.562942	0.937244	7.86923	22.3277	37.0517	10
cd4	all	acuity_maxn	model_neut	CH25H	2.05657	2	8.42413e-14	2.07705e-10	2.42138	1.79741	3.04536	7.61913	20.6122	1.30919	1
cd4	all	acuity_maxn	model_neut	GPRIN3	6.0922	5	8.71133e-13	1.74797e-09	0.754018	0.550836	0.957199	7.28628	18.4015	19.8632	11
cd4	all	acuity_maxn	model_neut	PRDM1	6.70302	5	1.08292e-12	1.74797e-09	1.04763	0.764099	1.33116	7.25463	18.1957	25.2747	8
cd4	all	acuity_maxn	model_neut	STAT3	7.12632	5	1.13431e-12	1.74797e-09	0.50121	0.365436	0.636984	7.24788	18.1518	37.0781	23
cd4	all	acuity_maxn	model_neut	LTC4S	2.06415	2	8.93997e-12	1.12376e-08	-1.4603	-1.87334	-1.04726	-6.94156	16.201	1.61682	6
cd4	all	acuity_maxn	model_neut	C16orf74	1.91982	2	9.11553e-12	1.12376e-08	-1.495	-1.91803	-1.07196	-6.93862	16.1826	1.55891	3
cd4	all	acuity_maxn	model_neut	SGK1	4.59201	4	2.33321e-11	2.61489e-08	1.56006	1.10931	2.01081	6.79534	15.2954	7.77247	4
cd4	all	acuity_maxn	model_neut	CYTIP	7.99847	5	4.14158e-11	4.25478e-08	0.444428	0.314319	0.574536	6.70661	14.7541	53.8472	44
cd4	all	acuity_maxn	model_neut	NOG	0.835327	1	8.32712e-11	7.89667e-08	-1.22425	-1.5886	-0.859903	-6.59726	14.0955	0.608568	9
cd4	all	acuity_maxn	model_neut	AREG	5.38598	5	1.51852e-10	1.33716e-07	1.66197	1.1601	2.16383	6.50196	13.5293	10.8779	7
cd4	all	acuity_maxn	model_neut	DDX21	7.03808	5	2.84681e-10	2.3397e-07	0.554534	0.38444	0.724628	6.401	12.9374	33.5767	39
cd4	all	acuity_maxn	model_neut	PIM2	7.17139	5	7.27457e-10	5.31059e-07	0.653094	0.447854	0.858334	6.24773	12.0544	34.766	33
cd4	all	acuity_maxn	model_neut	STK17B	8.04269	5	7.32317e-10	5.31059e-07	0.533309	0.365683	0.700935	6.24663	12.0482	53.6618	45
cd4	all	acuity_maxn	model_neut	CD69	9.17294	5	9.88528e-10	6.77032e-07	0.731802	0.499942	0.963661	6.19694	11.766	71.4345	26
cd4	all	acuity_maxn	model_neut	ZFP36	8.99781	5	1.15622e-09	7.50202e-07	0.808803	0.551463	1.06614	6.17085	11.6187	66.2094	22
cd4	all	acuity_maxn	model_neut	DDIT4	8.11791	5	1.39395e-09	8.59228e-07	0.726066	0.493875	0.958257	6.13959	11.4429	50.0117	29
cd4	all	acuity_maxn	model_neut	AC016831.7	6.3537	5	1.46585e-09	8.60521e-07	0.551453	0.374859	0.728046	6.13116	11.3957	24.1051	47
cd4	all	acuity_maxn	model_neut	TRAF3IP3	7.66661	5	2.35565e-09	1.32002e-06	-0.536185	-0.71016	-0.362211	-6.05115	10.9499	49.6954	50
cd4	all	acuity_maxn	model_neut	IL16	6.28441	5	3.23581e-09	1.73439e-06	-0.636849	-0.845347	-0.42835	-5.9971	10.6518	24.6802	42
cd4	all	acuity_maxn	model_neut	CRYBG1	6.10019	5	3.75084e-09	1.92668e-06	0.89578	0.601268	1.19029	5.97181	10.5131	19.4919	21
cd4	all	acuity_maxn	model_neut	MTHFD2	5.15605	4	4.2981e-09	2.11948e-06	0.875832	0.586745	1.16492	5.94841	10.3853	11.2615	24
cd4	all	acuity_maxn	model_neut	DBP	2.30895	2	4.9623e-09	2.27332e-06	-1.29748	-1.72753	-0.867427	-5.92364	10.2504	2.05902	12
cd4	all	acuity_maxn	model_neut	C9orf64	1.56449	2	4.97888e-09	2.27332e-06	-1.17064	-1.55868	-0.78259	-5.92306	10.2473	1.03604	14
cd4	all	acuity_maxn	model_neut	ARID5A	6.08354	5	7.03834e-09	3.09888e-06	0.848424	0.564305	1.13254	5.86301	9.92249	21.4847	28
cd4	all	acuity_maxn	model_neut	RIN3	4.73677	4	8.84885e-09	3.76168e-06	-0.777519	-1.03968	-0.515356	-5.82301	9.70781	9.22058	35
cd4	all	acuity_maxn	model_neut	TAF9B	3.43413	3	1.02138e-08	4.10891e-06	-1.07651	-1.44106	-0.711954	-5.79782	9.57332	3.97846	17
cd4	all	acuity_maxn	model_neut	RHOH	7.3729	5	1.03323e-08	4.10891e-06	0.488102	0.322751	0.653453	5.79579	9.5625	39.7892	66
cd4	all	acuity_maxn	model_neut	NNT-AS1	3.51987	3	1.16214e-08	4.47715e-06	-1.01988	-1.36662	-0.673144	-5.77507	9.45229	4.09863	20
cd4	all	acuity_maxn	model_neut	LINC01259	1.70103	2	1.26754e-08	4.73521e-06	-1.14414	-1.53416	-0.754121	-5.75973	9.37093	1.21781	15
cd4	all	acuity_maxn	model_neut	UBALD2	5.24243	4	1.57826e-08	5.72259e-06	0.786813	0.516778	1.05685	5.72083	9.16548	12.4937	38
cd4	all	acuity_maxn	model_neut	RGL4	4.7348	4	1.67816e-08	5.78279e-06	-0.925653	-1.24395	-0.607359	-5.7099	9.10799	9.89007	27
cd4	all	acuity_maxn	model_neut	LIMD2	8.86616	5	1.68868e-08	5.78279e-06	-0.334658	-0.449755	-0.21956	-5.70879	9.10214	72.5358	106
cd4	all	acuity_maxn	model_neut	VPS45	3.87615	3	1.89069e-08	6.29959e-06	-0.901038	-1.21203	-0.590049	-5.68862	8.99629	5.2438	31
cd4	all	acuity_maxn	model_neut	H3F3B	10.853	5	2.3147e-08	7.50936e-06	0.360245	0.23511	0.48538	5.65234	8.80682	97.3545	99
cd4	all	acuity_maxn	model_neut	DPH6	3.22545	3	3.27022e-08	1.03372e-05	-1.06251	-1.43571	-0.689315	-5.58992	8.48335	3.55165	25
cd4	all	acuity_maxn	model_neut	ARL4C	7.76354	5	3.71624e-08	1.14534e-05	0.421284	0.272695	0.569873	5.56667	8.36372	47.9852	88
cd4	all	acuity_maxn	model_neut	HBEGF	1.81202	2	4.61441e-08	1.38748e-05	1.30615	0.842165	1.77013	5.52712	8.16124	1.14383	16
cd4	all	acuity_maxn	model_neut	SOCS3	6.81975	5	5.06171e-08	1.48573e-05	1.22644	0.789426	1.66344	5.51014	8.07472	29.3817	19
cd4	all	acuity_maxn	model_neut	ITGB2-AS1	5.87203	5	5.58271e-08	1.60055e-05	-0.622346	-0.844832	-0.399861	-5.49211	7.98313	18.9898	62
cd4	all	acuity_maxn	model_neut	MDS2	3.11706	3	6.92646e-08	1.94067e-05	-1.30969	-1.78133	-0.838063	-5.45225	7.78154	3.82414	18
cd4	all	acuity_maxn	model_neut	DZIP3	3.21324	3	8.80832e-08	2.41309e-05	-1.05182	-1.43372	-0.669918	-5.40752	7.55699	3.44654	32
cd4	all	acuity_maxn	model_neut	COPG2	2.6411	2	1.13525e-07	3.04247e-05	-1.07262	-1.46553	-0.679708	-5.35995	7.32003	2.31443	34
cd4	all	acuity_maxn	model_neut	SNHG15	6.22218	5	1.1908e-07	3.12344e-05	0.696678	0.44105	0.952306	5.35096	7.27543	22.2864	60
cd4	all	acuity_maxn	model_neut	KLF6	8.94869	5	1.24234e-07	3.19074e-05	0.522513	0.330503	0.714522	5.34297	7.23588	67.8828	82
cd4	all	acuity_maxn	model_neut	HSPE1	7.40594	5	1.62932e-07	4.09924e-05	0.358236	0.225316	0.491156	5.29159	6.98283	42.1552	152
cd4	all	acuity_maxn	model_neut	SFXN1	6.45651	5	1.803e-07	4.44547e-05	0.50918	0.319561	0.698798	5.27229	6.88835	25.52	89
cd4	all	acuity_maxn	model_neut	AC103691.1	1.39582	1	1.87901e-07	4.54205e-05	-1.00161	-1.37517	-0.628054	-5.2644	6.84983	0.855945	41
cd4	all	acuity_maxn	model_neut	ITGB3BP	3.69303	3	2.25083e-07	5.3362e-05	-0.946988	-1.30251	-0.591465	-5.2298	6.68147	4.83708	46
cd4	all	acuity_maxn	model_neut	MIF	9.53477	5	2.43587e-07	5.66592e-05	0.280077	0.174623	0.385532	5.21459	6.60783	85.7231	412
cd4	all	acuity_maxn	model_neut	NUAK2	1.73405	2	3.23626e-07	7.3134e-05	-1.09598	-1.51304	-0.678926	-5.1596	6.34308	1.28007	40
cd4	all	acuity_maxn	model_neut	FAM161A	1.23173	1	3.28221e-07	7.3134e-05	-0.911732	-1.25886	-0.564603	-5.15686	6.32995	0.693259	51
cd4	all	acuity_maxn	model_neut	AC104971.3	1.05715	1	3.32212e-07	7.3134e-05	-0.903975	-1.24831	-0.559643	-5.15451	6.31869	0.594509	52
cd4	all	acuity_maxn	model_neut	CCNL1	7.34214	5	3.5488e-07	7.57177e-05	0.42161	0.260613	0.582607	5.14165	6.25721	40.5347	132
cd4	all	acuity_maxn	model_neut	SPINK2	1.87448	2	3.56232e-07	7.57177e-05	-1.18366	-1.63573	-0.731603	-5.14091	6.25367	1.41564	36
cd4	all	acuity_maxn	model_neut	TBC1D22A	4.57934	4	3.64355e-07	7.61318e-05	-0.663793	-0.917523	-0.410062	-5.13651	6.23267	8.46606	71
cd4	all	acuity_maxn	model_neut	C2orf40	1.64287	2	3.78181e-07	7.77036e-05	-1.08008	-1.49352	-0.666641	-5.12923	6.19799	1.10265	43
cd4	all	acuity_maxn	model_neut	RSBN1	6.56964	5	4.16982e-07	8.42713e-05	0.457305	0.2816	0.633009	5.11011	6.10705	26.9327	123
cd4	all	acuity_maxn	model_neut	STX11	3.96369	3	4.25447e-07	8.45953e-05	0.990731	0.60978	1.37168	5.10617	6.08834	5.64683	48
cd4	all	acuity_maxn	model_neut	AC087645.2	2.14276	2	4.97419e-07	9.73363e-05	1.22451	0.750817	1.69821	5.07543	5.94288	1.70553	37
cd4	all	acuity_maxn	model_neut	MICU3	1.2597	1	5.15632e-07	9.93236e-05	-1.00542	-1.3949	-0.615932	-5.06833	5.90941	0.768242	49
cd4	all	acuity_maxn	model_neut	RGS16	3.05328	3	6.47652e-07	0.000122835	1.45156	0.884186	2.01893	5.02314	5.69736	2.92434	30
cd4	all	acuity_maxn	model_neut	FAM117B	2.2295	2	7.11445e-07	0.000130855	-0.988513	-1.37634	-0.600686	-5.00442	5.61001	1.74235	55
cd4	all	acuity_maxn	model_neut	AC007114.1	1.72947	2	7.12036e-07	0.000130855	-0.998691	-1.39052	-0.606858	-5.00425	5.60923	1.12776	53
cd4	all	acuity_maxn	model_neut	PIM1	7.99456	5	7.222e-07	0.000130855	0.667072	0.4052	0.928943	5.00142	5.59606	50.5075	83
cd4	all	acuity_maxn	model_neut	PGK1	8.20455	5	7.32397e-07	0.000130855	0.263008	0.159702	0.366315	4.99862	5.58302	59.7645	2615
cd4	all	acuity_maxn	model_neut	IL2RA	3.96961	3	7.65154e-07	0.000134755	1.00688	0.610694	1.40306	4.98987	5.54235	4.92177	54
cd4	all	acuity_maxn	model_neut	SLC25A40	3.1467	3	9.16553e-07	0.000155599	-0.828764	-1.15725	-0.500278	-4.95362	5.37456	3.16168	67
cd4	all	acuity_maxn	model_neut	IKZF1	7.47567	5	9.19571e-07	0.000155599	0.286489	0.172922	0.400056	4.95296	5.37151	43.8514	2072
cd4	all	acuity_maxn	model_neut	KCNK6	2.7687	2	9.21377e-07	0.000155599	-1.01817	-1.42181	-0.614524	-4.95256	5.36969	2.54909	57
cd4	all	acuity_maxn	model_neut	GLI4	2.96928	3	9.59021e-07	0.000159768	-0.9668	-1.35071	-0.582895	-4.94449	5.33248	3.08335	59
cd4	all	acuity_maxn	model_neut	RFESD	1.66708	2	1.00867e-06	0.000164282	-0.987223	-1.38005	-0.594399	-4.9343	5.28559	1.0655	58
cd4	all	acuity_maxn	model_neut	ZNF182	1.43752	1	1.01277e-06	0.000164282	-0.905316	-1.26561	-0.545024	-4.93348	5.28183	0.803056	64
cd4	all	acuity_maxn	model_neut	TEX10	2.8122	2	1.19825e-06	0.000191844	-0.919672	-1.28823	-0.55112	-4.89939	5.12565	2.50591	65
cd4	all	acuity_maxn	model_neut	TRAV8-2	4.14677	4	1.5426e-06	0.000243809	-1.11805	-1.57087	-0.665231	-4.84779	4.89121	4.62351	56
cd4	all	acuity_maxn	model_neut	POT1-AS1	0.666361	1	1.57309e-06	0.000245482	-0.692111	-0.972654	-0.411567	-4.84377	4.87305	0.306962	92
cd4	all	acuity_maxn	model_neut	SERF2	10.4781	5	1.85958e-06	0.000286562	0.185761	0.109924	0.261598	4.80931	4.71787	96.3098	6991
cd4	all	acuity_maxn	model_neut	RABL3	2.49793	2	1.89877e-06	0.000288989	-0.922865	-1.29996	-0.545768	-4.805	4.69853	2.00312	68
cd4	all	acuity_maxn	model_neut	SPICE1	2.52787	2	2.02983e-06	0.000305168	-0.892605	-1.25839	-0.526821	-4.79118	4.63665	2.06204	70
cd4	all	acuity_maxn	model_neut	MSH2	3.25019	3	2.32252e-06	0.000344964	-0.899035	-1.26962	-0.528451	-4.76319	4.51181	3.55668	73
cd4	all	acuity_maxn	model_neut	KIF22	4.80851	4	2.40116e-06	0.000352399	-0.585646	-0.827403	-0.343889	-4.75625	4.48096	9.91216	134
cd4	all	acuity_maxn	model_neut	SLC2A3	7.35026	5	2.46125e-06	0.000356967	0.503356	0.295343	0.711368	4.75109	4.45806	37.4283	213
cd4	all	acuity_maxn	model_neut	FAM8A1	2.84206	2	2.49955e-06	0.000358308	-0.903708	-1.27742	-0.529995	-4.74786	4.44375	2.69069	74
cd4	all	acuity_maxn	model_neut	SURF4	6.03139	5	2.57167e-06	0.000363222	0.447112	0.261985	0.63224	4.74192	4.4174	20.3057	320
cd4	all	acuity_maxn	model_neut	SMC4	4.25571	4	2.59276e-06	0.000363222	-0.869213	-1.22924	-0.509184	-4.74021	4.40983	6.79869	80
cd4	all	acuity_maxn	model_neut	IFITM1	11.7106	5	2.66636e-06	0.000369336	0.354446	0.207453	0.50144	4.73435	4.38391	98.5492	1956
cd4	all	acuity_maxn	model_neut	SBNO2	3.49181	3	2.70508e-06	0.000370239	0.901127	0.527179	1.27507	4.73133	4.37055	4.06114	76
cd4	all	acuity_maxn	model_neut	TDRKH-AS1	1.5121	1	2.73294e-06	0.000370239	-0.888856	-1.25788	-0.519833	-4.72918	4.36106	0.860632	78
cd4	all	acuity_maxn	model_neut	UGP2	6.39326	5	2.80115e-06	0.000375354	0.328657	0.19206	0.465253	4.72401	4.33823	24.6005	2968
cd4	all	acuity_maxn	model_neut	ZBED5-AS1	3.38292	3	3.09479e-06	0.000409783	-0.942985	-1.33666	-0.549314	-4.70306	4.24593	4.00791	75
cd4	all	acuity_maxn	model_neut	GPX4	7.98505	5	3.12456e-06	0.000409783	-0.254037	-0.360136	-0.147938	-4.70104	4.23706	56.8181	5684
cd4	all	acuity_maxn	model_neut	NUP43	2.36355	2	3.16402e-06	0.000410111	-0.964489	-1.36754	-0.561441	-4.69839	4.22545	1.8642	72
cd4	all	acuity_maxn	model_neut	SOD1	8.73747	5	3.1936e-06	0.000410111	0.232543	0.135326	0.32976	4.69643	4.21683	73.2451	6332
cd4	all	acuity_maxn	model_neut	NFIA	2.51896	2	3.31427e-06	0.000417102	-0.928286	-1.31702	-0.539558	-4.6886	4.1825	2.10856	77
cd4	all	acuity_maxn	model_neut	FGD3	5.84918	5	3.3157e-06	0.000417102	-0.407373	-0.577968	-0.236778	-4.68851	4.1821	18.5607	846
cd4	all	acuity_maxn	model_neut	ICOS	5.1858	4	3.37235e-06	0.000419943	0.808581	0.469714	1.14745	4.68493	4.16642	11.461	93
cd4	all	acuity_maxn	model_neut	PQLC2	1.54476	2	3.4713e-06	0.000427942	-0.865725	-1.22901	-0.502436	-4.67882	4.13966	0.896115	86
cd4	all	neut	model_neut	IFI6	7.5846	5	2.27238e-90	2.80138e-86	-3.64814	-3.95262	-3.34367	-23.5249	195.032	42.1519	3
cd4	all	neut	model_neut	IFI44L	6.09554	5	5.87947e-88	3.6241e-84	-5.29506	-5.74511	-4.845	-23.1001	189.525	26.6685	1
cd4	all	neut	model_neut	EIF2AK2	6.53113	5	3.49641e-86	1.43679e-82	-2.75746	-2.99505	-2.51987	-22.7872	185.475	27.6162	10
cd4	all	neut	model_neut	LY6E	9.39758	5	3.40049e-83	1.04803e-79	-1.89418	-2.06126	-1.7271	-22.2588	178.655	79.218	18
cd4	all	neut	model_neut	IRF7	6.22129	5	6.60469e-81	1.62845e-77	-3.27817	-3.57271	-2.98364	-21.8528	173.431	25.0126	8
cd4	all	neut	model_neut	ISG15	7.65207	5	4.66883e-78	9.5929e-75	-3.41144	-3.72524	-3.09765	-21.3453	166.927	41.9691	7
cd4	all	neut	model_neut	SP100	7.52502	5	1.95301e-77	3.43952e-74	-1.57568	-1.72138	-1.42999	-21.2343	165.508	44.4382	24
cd4	all	neut	model_neut	CMPK2	3.42288	3	5.77525e-76	8.89967e-73	-4.40309	-4.81532	-3.99085	-20.9711	162.15	6.17539	2
cd4	all	neut	model_neut	IFITM1	11.7106	5	1.09274e-75	1.49681e-72	-1.29852	-1.42038	-1.17666	-20.9215	161.518	98.5492	30
cd4	all	neut	model_neut	XAF1	6.72766	5	4.63743e-73	5.71703e-70	-3.4276	-3.7567	-3.09851	-20.4491	155.519	32.235	9
cd4	all	neut	model_neut	MX1	6.28513	5	1.32573e-68	1.48578e-65	-3.4441	-3.78837	-3.09983	-19.642	145.345	25.5227	11
cd4	all	neut	model_neut	ISG20	8.52078	5	3.23283e-67	3.32119e-64	-1.35445	-1.49161	-1.21729	-19.3889	142.178	63.0099	35
cd4	all	neut	model_neut	RSAD2	3.3526	3	1.40632e-66	1.33362e-63	-4.55474	-5.01877	-4.09072	-19.272	140.72	6.59784	5
cd4	all	neut	model_neut	IFIT3	4.34106	4	2.15935e-66	1.90146e-63	-4.97856	-5.48667	-4.47046	-19.2379	140.295	11.3747	4
cd4	all	neut	model_neut	TRIM22	7.13452	5	9.86356e-64	8.10653e-61	-1.88888	-2.08668	-1.69107	-18.7487	134.223	36.3916	25
cd4	all	neut	model_neut	OAS1	5.0984	4	1.05674e-63	8.14215e-61	-3.68956	-4.07605	-3.30306	-18.7432	134.155	14.8353	13
cd4	all	neut	model_neut	IFI44	5.196	4	5.2747e-63	3.82509e-60	-2.76648	-3.05829	-2.47468	-18.6141	132.561	13.4019	16
cd4	all	neut	model_neut	BST2	7.50133	5	5.81003e-63	3.97923e-60	-1.82237	-2.01467	-1.63007	-18.6063	132.465	43.522	27
cd4	all	neut	model_neut	USP18	3.5089	3	5.64565e-62	3.66313e-59	-3.82029	-4.22742	-3.41315	-18.4232	130.21	5.93471	12
cd4	all	neut	model_neut	PARP9	5.51109	5	1.02461e-59	6.31567e-57	-2.48332	-2.75417	-2.21247	-18.0019	125.053	16.1441	21
cd4	all	neut	model_neut	IFIT1	3.25933	3	5.47575e-59	3.21452e-56	-4.72653	-5.24598	-4.20709	-17.8655	123.392	7.18164	6
cd4	all	neut	model_neut	OAS3	4.37565	4	7.34854e-59	4.11785e-56	-3.21894	-3.57317	-2.86471	-17.8415	123.1	8.86541	15
cd4	all	neut	model_neut	PLSCR1	5.28903	5	1.75604e-58	9.41237e-56	-2.63404	-2.92507	-2.34301	-17.7704	122.236	13.3902	19
cd4	all	neut	model_neut	DDX60	4.45318	4	5.09155e-58	2.61536e-55	-3.01989	-3.35519	-2.68459	-17.6833	121.181	8.80884	17
cd4	all	neut	model_neut	MX2	5.63402	5	2.39171e-57	1.1794e-54	-2.59892	-2.88957	-2.30828	-17.5565	119.647	17.5829	20
cd4	all	neut	model_neut	DRAP1	7.83517	5	7.21257e-56	3.41987e-53	-0.989455	-1.10191	-0.877006	-17.2761	116.27	53.3896	51
cd4	all	neut	model_neut	LAMP3	1.6708	2	1.13494e-55	5.18207e-53	-3.50283	-3.90178	-3.10387	-17.2387	115.821	1.49866	14
cd4	all	neut	model_neut	IFI35	5.68129	5	2.0912e-54	9.20727e-52	-2.09964	-2.34218	-1.85711	-16.9972	112.932	17.4737	28
cd4	all	neut	model_neut	SP110	7.03391	5	1.05309e-53	4.47674e-51	-1.28419	-1.43371	-1.13466	-16.8626	111.33	34.3664	46
cd4	all	neut	model_neut	C19orf66	6.76084	5	3.89581e-51	1.60092e-48	-1.37966	-1.54518	-1.21415	-16.3665	105.468	31.756	44
cd4	all	neut	model_neut	EPSTI1	5.37082	5	1.30677e-50	5.19674e-48	-2.59989	-2.91375	-2.28603	-16.2641	104.268	14.541	23
cd4	all	neut	model_neut	HERC6	3.85708	3	1.34339e-49	5.17542e-47	-2.68828	-3.01681	-2.35976	-16.0663	101.959	6.00133	22
cd4	all	neut	model_neut	RPL3	11.8041	5	1.58594e-49	5.92468e-47	0.801014	0.703039	0.898989	16.0521	101.794	98.7042	67
cd4	all	neut	model_neut	SHISA5	7.57947	5	2.78017e-49	1.00806e-46	-1.12881	-1.26729	-0.99033	-16.0043	101.238	46.3151	52
cd4	all	neut	model_neut	EIF3L	7.87431	5	8.01011e-48	2.82139e-45	0.913376	0.799271	1.02748	15.7165	97.907	53.7572	63
cd4	all	neut	model_neut	HELZ2	4.07862	4	5.51662e-47	1.88914e-44	-2.64101	-2.97447	-2.30755	-15.5501	95.9947	7.09327	26
cd4	all	neut	model_neut	DDX60L	4.70057	4	4.16398e-46	1.38739e-43	-2.0893	-2.3561	-1.82249	-15.375	93.9917	9.13622	33
cd4	all	neut	model_neut	PPM1K	5.87976	5	1.16012e-45	3.76368e-43	-1.58912	-1.79324	-1.38501	-15.2858	92.9763	19.0293	41
cd4	all	neut	model_neut	STAT1	6.78097	5	5.81362e-45	1.8377e-42	-2.17485	-2.4568	-1.8929	-15.145	91.3794	29.5885	32
cd4	all	neut	model_neut	SAMD9L	5.15431	4	6.62332e-45	2.04131e-42	-2.34947	-2.65428	-2.04465	-15.1336	91.2502	13.3343	29
cd4	all	neut	model_neut	HSH2D	4.75223	4	7.11887e-45	2.14052e-42	-1.95493	-2.20867	-1.7012	-15.1273	91.1787	9.3364	38
cd4	all	neut	model_neut	SAMD9	5.51546	5	9.12126e-45	2.67731e-42	-2.15679	-2.43713	-1.87646	-15.1056	90.9331	16.0256	34
cd4	all	neut	model_neut	HERC5	5.31806	5	4.37855e-44	1.25532e-41	-2.07009	-2.34163	-1.79854	-14.9678	89.3788	13.4749	36
cd4	all	neut	model_neut	PHF11	6.6627	5	1.95118e-43	5.46684e-41	-1.23099	-1.3939	-1.06808	-14.8359	87.8982	29.3194	54
cd4	all	neut	model_neut	OAS2	4.98749	4	3.63081e-42	9.94681e-40	-2.35752	-2.67508	-2.03996	-14.5762	85.0018	12.095	31
cd4	all	neut	model_neut	BISPR	4.6822	4	5.03697e-42	1.34991e-39	-1.73062	-1.9642	-1.49704	-14.5469	84.6776	8.7275	43
cd4	all	neut	model_neut	CHMP5	5.86875	5	9.80822e-42	2.57268e-39	-1.56327	-1.77513	-1.35141	-14.4873	84.0174	19.0447	49
cd4	all	neut	model_neut	LAP3	5.55517	5	1.83454e-41	4.71171e-39	-1.77017	-2.01101	-1.52933	-14.4312	83.3971	15.878	42
cd4	all	neut	model_neut	ADAR	6.91816	5	1.90445e-41	4.79144e-39	-1.24191	-1.41092	-1.07291	-14.4278	83.3601	34.1294	57
cd4	all	neut	model_neut	PARP10	5.3886	5	2.23957e-40	5.52188e-38	-1.69401	-1.92814	-1.45988	-14.2057	80.9187	14.7184	47
cd4	all	neut	model_neut	DHX58	3.39349	3	3.32862e-40	8.04613e-38	-2.2357	-2.54548	-1.92592	-14.1699	80.5262	4.0849	37
cd4	all	neut	model_neut	RPS4X	12.2397	5	4.76924e-40	1.13068e-37	0.553051	0.476243	0.629859	14.1373	80.1701	99.2073	90
cd4	all	neut	model_neut	IFI16	6.58824	5	1.85799e-39	4.32175e-37	-1.33696	-1.52428	-1.14964	-14.0136	78.8232	27.1589	55
cd4	all	neut	model_neut	RPS3	12.5606	5	2.3444e-39	5.35218e-37	0.473575	0.407123	0.540027	13.9924	78.5929	99.4447	99
cd4	all	neut	model_neut	IFIT5	4.39631	4	1.33882e-38	3.0009e-36	-1.66318	-1.89925	-1.42712	-13.8329	76.8674	7.40291	50
cd4	all	neut	model_neut	RPL27	10.297	5	1.89288e-38	4.16704e-36	0.530957	0.455421	0.606493	13.8011	76.5245	94.1299	96
cd4	all	neut	model_neut	LGALS9	4.85002	4	9.64853e-38	2.08679e-35	-1.94078	-2.21992	-1.66164	-13.6509	74.9117	9.89676	45
cd4	all	neut	model_neut	NUB1	6.04699	5	1.84195e-35	3.9151e-33	-0.868889	-0.998521	-0.739257	-13.1601	69.7122	20.3743	80
cd4	all	neut	model_neut	AP001610.1	1.86196	2	2.40749e-34	5.03043e-32	-2.46116	-2.83529	-2.08703	-12.9159	67.1681	1.34166	40
cd4	all	neut	model_neut	ZBP1	5.55959	5	4.11362e-34	8.45211e-32	-1.44313	-1.66338	-1.22288	-12.8647	66.6379	14.9313	60
cd4	all	neut	model_neut	EEF1B2	10.6536	5	5.37204e-34	1.08568e-31	0.644069	0.545576	0.742562	12.8391	66.3738	94.6491	93
cd4	all	neut	model_neut	TMEM123	7.73625	5	6.64109e-34	1.32051e-31	-0.731907	-0.844009	-0.619804	-12.8188	66.1639	48.7685	87
cd4	all	neut	model_neut	OASL	4.75295	4	6.9393e-34	1.3579e-31	-2.50801	-2.89228	-2.12375	-12.8146	66.1204	10.735	39
cd4	all	neut	model_neut	AC116407.2	3.91347	3	1.45847e-33	2.80937e-31	-2.08378	-2.40484	-1.76273	-12.7432	65.3854	5.7747	48
cd4	all	neut	model_neut	SMCHD1	7.49129	5	2.93599e-33	5.56843e-31	-0.93879	-1.0842	-0.793376	-12.6757	64.693	42.8897	79
cd4	all	neut	model_neut	UBE2L6	7.28346	5	3.18697e-33	5.95288e-31	-1.29243	-1.49275	-1.09212	-12.6678	64.6118	39.7009	66
cd4	all	neut	model_neut	RPS6	11.8093	5	4.46064e-33	8.20757e-31	0.561902	0.474588	0.649217	12.6352	64.2791	98.8927	102
cd4	all	neut	model_neut	RBCK1	6.64988	5	1.82448e-32	3.30767e-30	-0.79538	-0.920328	-0.670433	-12.4984	62.8854	29.302	86
cd4	all	neut	model_neut	RPS27A	12.5981	5	4.89006e-32	8.73692e-30	0.489645	0.412129	0.567162	12.4021	61.91	99.4641	113
cd4	all	neut	model_neut	DTX3L	5.12232	4	7.59097e-32	1.33688e-29	-1.58245	-1.83385	-1.33106	-12.359	61.4749	12.1011	58
cd4	all	neut	model_neut	ZNFX1	5.41756	5	1.35505e-30	2.35283e-28	-1.33258	-1.54928	-1.11589	-12.0741	58.6241	14.3405	71
cd4	all	neut	model_neut	MT2A	8.6969	5	2.59139e-30	4.43704e-28	-1.45685	-1.69503	-1.21868	-12.0094	57.9829	56.7662	65
cd4	all	neut	model_neut	EEF1A1	13.6932	5	5.64464e-30	9.53247e-28	0.565873	0.472755	0.658991	11.9314	57.213	99.8363	107
cd4	all	neut	model_neut	IFIH1	3.38764	3	1.18387e-29	1.97226e-27	-1.98301	-2.31138	-1.65464	-11.8569	56.4806	4.05545	53
cd4	all	neut	model_neut	PNPT1	4.35248	4	8.59218e-29	1.41233e-26	-1.47553	-1.72407	-1.22698	-11.6561	54.5209	7.09193	69
cd4	all	neut	model_neut	RPL4	9.95643	5	1.95138e-28	3.16534e-26	0.679174	0.563942	0.794405	11.5723	53.71	89.2439	101
cd4	all	neut	model_neut	RPS8	12.5061	5	3.79216e-28	6.0714e-26	0.525303	0.43565	0.614956	11.5041	53.0532	99.4898	119
cd4	all	neut	model_neut	STAT2	4.43777	4	4.71853e-28	7.45769e-26	-1.66894	-1.95434	-1.38355	-11.4817	52.8372	8.00311	64
cd4	all	neut	model_neut	RTP4	3.41748	3	4.7883e-28	7.47217e-26	-1.82705	-2.13952	-1.51458	-11.4801	52.8227	4.19169	59
cd4	all	neut	model_neut	HLA-E	10.549	5	5.06044e-28	7.79814e-26	-0.569186	-0.66658	-0.471792	-11.4745	52.7681	96.1196	116
cd4	all	neut	model_neut	RPL10A	10.7897	5	6.20036e-28	9.4368e-26	0.524299	0.434422	0.614176	11.4535	52.5673	96.3007	120
cd4	all	neut	model_neut	TGM1	0.85514	1	1.73499e-27	2.60841e-25	-1.76719	-2.07296	-1.46141	-11.3471	51.5503	0.490403	61
cd4	all	neut	model_neut	RPS3A	12.1747	5	1.91721e-27	2.84764e-25	0.607639	0.502403	0.712875	11.3368	51.4516	99.2836	110
cd4	all	neut	model_neut	NT5C3A	5.96113	5	2.38009e-27	3.49306e-25	-0.978333	-1.14811	-0.80856	-11.3143	51.2379	19.6205	85
cd4	all	neut	model_neut	TPT1	12.1722	5	1.10109e-26	1.59697e-24	0.563213	0.464075	0.66235	11.1543	49.7243	99.3114	118
cd4	all	neut	model_neut	ODF3B	4.12593	4	4.76665e-26	6.83294e-24	-1.68864	-1.99006	-1.38723	-10.9998	48.2766	6.36218	68
cd4	all	neut	model_neut	TYMP	6.03	5	6.72167e-26	9.52468e-24	-1.66455	-1.96265	-1.36645	-10.9634	47.9371	20.5507	70
cd4	all	neut	model_neut	EIF3F	8.65022	5	7.72307e-26	1.08193e-23	0.479229	0.39329	0.565169	10.9486	47.7999	71.0143	127
cd4	all	neut	model_neut	RPL6	11.6487	5	9.06502e-26	1.25566e-23	0.355069	0.291296	0.418842	10.9316	47.6416	98.8953	163
cd4	all	neut	model_neut	RPL7A	11.9463	5	1.20704e-25	1.65337e-23	0.367121	0.300999	0.433243	10.9011	47.3588	99.1913	159
cd4	all	neut	model_neut	SPATS2L	3.52283	3	1.56032e-25	2.1138e-23	-1.92662	-2.2745	-1.57874	-10.8737	47.1052	4.24993	62
cd4	all	neut	model_neut	N4BP1	4.08999	4	3.50426e-25	4.69571e-23	-1.42374	-1.68289	-1.1646	-10.787	46.3061	6.0348	75
cd4	all	neut	model_neut	PARP12	4.26462	4	1.15085e-24	1.52555e-22	-1.70403	-2.01792	-1.39014	-10.6588	45.1319	7.39722	72
cd4	all	neut	model_neut	GBP1	5.4519	5	2.12503e-24	2.78695e-22	-1.54843	-1.83545	-1.26141	-10.5922	44.5264	14.8035	74
cd4	all	neut	model_neut	C12orf57	8.94841	5	3.20672e-24	4.16131e-22	0.465511	0.378857	0.552166	10.5474	44.1202	75.584	139
cd4	all	neut	model_neut	MYL12A	10.6647	5	3.96148e-24	5.0872e-22	-0.520383	-0.617464	-0.423301	-10.5243	43.9115	95.726	128
cd4	all	neut	model_neut	RNF213	8.16681	5	4.66814e-24	5.93287e-22	-0.785546	-0.932346	-0.638746	-10.5064	43.7494	56.7789	105
cd4	all	neut	model_neut	NMI	5.55209	5	1.38792e-23	1.74595e-21	-1.30904	-1.55649	-1.06159	-10.3867	42.6739	15.711	83
cd4	all	neut	model_neut	IFIT2	3.63282	3	1.75358e-23	2.18365e-21	-2.44561	-2.90906	-1.98217	-10.3609	42.4431	5.11057	56
cd4	all	neut	model_neut	EIF3K	9.0982	5	1.80256e-23	2.22219e-21	0.266409	0.215909	0.316908	10.3579	42.4159	80.1355	209
cd4	all	timen:acuity_maxn	model_neut	GPRIN3	6.0922	5	7.91178e-07	0.00975364	0.176381	0.106886	0.245876	4.98317	5.34347	19.8632	7
cd4	all	timen:acuity_maxn	model_neut	FBXL5	5.56537	5	9.92455e-06	0.0366312	-0.167483	-0.241348	-0.0936169	-4.4518	3.12033	15.637	534
cd4	all	timen:acuity_maxn	model_neut	POP4	5.1119	4	1.19715e-05	0.0366312	-0.170185	-0.24595	-0.0944196	-4.41021	2.95626	11.7911	764
cd4	all	timen:acuity_maxn	model_neut	PIM1	7.99456	5	1.41803e-05	0.0366312	0.199465	0.109896	0.289034	4.37237	2.80821	50.5075	246
cd4	all	timen:acuity_maxn	model_neut	FGD3	5.84918	5	1.88834e-05	0.0366312	-0.128019	-0.186368	-0.0696696	-4.30771	2.558	18.5607	4027
cd4	all	timen:acuity_maxn	model_neut	ADSS	5.69027	5	2.42412e-05	0.0366312	-0.118073	-0.172611	-0.0635341	-4.25064	2.34006	16.2864	5161
cd4	all	timen:acuity_maxn	model_neut	FYN	6.46706	5	3.47075e-05	0.0366312	-0.12929	-0.190202	-0.0683778	-4.16745	2.02735	25.3419	5499
cd4	all	timen:acuity_maxn	model_neut	VPS45	3.87615	3	3.5326e-05	0.0366312	-0.225552	-0.331921	-0.119183	-4.16332	2.01197	5.2438	1516
cd4	all	timen:acuity_maxn	model_neut	PIM2	7.17139	5	3.55262e-05	0.0366312	0.148808	0.0786084	0.219007	4.16199	2.00705	34.766	4675
cd4	all	timen:acuity_maxn	model_neut	CD7	8.30689	5	3.7498e-05	0.0366312	0.133914	0.0705482	0.197281	4.14933	1.96003	50.549	5487
cd4	all	timen:acuity_maxn	model_neut	COMMD1	5.32813	5	4.14638e-05	0.0366312	-0.144253	-0.212902	-0.0756034	-4.12569	1.87257	13.6205	5300
cd4	all	timen:acuity_maxn	model_neut	EFNA1	0.526912	1	4.31434e-05	0.0366312	0.204165	0.106783	0.301548	4.11631	1.83803	0.219928	2986
cd4	all	timen:acuity_maxn	model_neut	VPS29	6.64285	5	4.36143e-05	0.0366312	-0.0854602	-0.126248	-0.044672	-4.11375	1.82859	29.2059	8194
cd4	all	timen:acuity_maxn	model_neut	IL2RA	3.96961	3	4.66055e-05	0.0366312	0.282836	0.147327	0.418344	4.09804	1.77092	4.92177	786
cd4	all	timen:acuity_maxn	model_neut	TMEM87B	4.87293	4	4.68162e-05	0.0366312	-0.188224	-0.278427	-0.0980211	-4.09697	1.767	9.89074	3916
cd4	all	timen:acuity_maxn	model_neut	CD40LG	5.86004	5	5.01043e-05	0.0366312	-0.191234	-0.283242	-0.0992266	-4.08084	1.70801	18.4552	4046
cd4	all	timen:acuity_maxn	model_neut	RNF220	3.39401	3	5.05135e-05	0.0366312	-0.242375	-0.359043	-0.125707	-4.0789	1.70094	3.72639	2241
cd4	all	timen:acuity_maxn	model_neut	KIZ	4.02294	4	5.48911e-05	0.0375943	-0.220277	-0.326827	-0.113728	-4.05907	1.62874	5.87613	3360
cd4	all	timen:acuity_maxn	model_neut	RINL	4.07107	4	6.17852e-05	0.0400888	-0.225581	-0.335465	-0.115698	-4.0307	1.52601	6.07597	3671
cd4	all	timen:acuity_maxn	model_neut	TAF9B	3.43413	3	6.70812e-05	0.0404926	-0.254719	-0.379409	-0.130029	-4.01087	1.45464	3.97846	3090
cd4	all	timen:acuity_maxn	model_neut	MEAF6	6.69413	5	7.08502e-05	0.0404926	-0.119507	-0.178201	-0.0608123	-3.99764	1.40723	31.2509	7879
cd4	all	timen:acuity_maxn	model_neut	PMS1	4.49286	4	7.67948e-05	0.0404926	-0.1911	-0.285418	-0.0967819	-3.97808	1.33736	7.84745	5653
cd4	all	timen:acuity_maxn	model_neut	ZNF512	3.67128	3	7.84621e-05	0.0404926	-0.23526	-0.351527	-0.118994	-3.97285	1.31875	4.53346	4420
cd4	all	timen:acuity_maxn	model_neut	UGCG	5.22267	4	8.51268e-05	0.0404926	0.208312	0.104845	0.311779	3.95295	1.24809	11.8316	5541
cd4	all	timen:acuity_maxn	model_neut	SLC50A1	5.01167	4	8.5941e-05	0.0404926	0.156815	0.0788804	0.234749	3.95062	1.23985	10.6068	7174
cd4	all	timen:acuity_maxn	model_neut	TRMU	4.02675	4	8.59837e-05	0.0404926	-0.203177	-0.304155	-0.102198	-3.9505	1.23942	5.71277	5744
cd4	all	timen:acuity_maxn	model_neut	LTB	10.6352	5	9.18787e-05	0.0404926	0.184353	0.0923511	0.276355	3.93424	1.18198	79.4486	6597
cd4	all	timen:acuity_maxn	model_neut	MYC	7.16919	5	9.28122e-05	0.0404926	0.201454	0.100854	0.302054	3.93176	1.17323	32.3415	6132
cd4	all	timen:acuity_maxn	model_neut	DMTF1	4.69165	4	9.85753e-05	0.0404926	-0.17065	-0.256189	-0.0851099	-3.91693	1.12107	8.67461	7269
cd4	all	timen:acuity_maxn	model_neut	PAM	3.60393	3	0.000100428	0.0404926	-0.273107	-0.410165	-0.136049	-3.91234	1.10496	4.7313	4606
cd4	all	timen:acuity_maxn	model_neut	SNRNP40	5.25586	4	0.000101823	0.0404926	-0.158574	-0.238223	-0.0789246	-3.90893	1.09301	12.9744	7729
cd4	all	timen:acuity_maxn	model_neut	IPCEF1	5.09098	4	0.000105361	0.0405905	-0.197596	-0.297061	-0.0981318	-3.90049	1.06345	11.2635	6791
cd4	all	timen:acuity_maxn	model_neut	INPP5K	5.37965	5	0.000117284	0.0436189	-0.140314	-0.21143	-0.0691988	-3.87388	0.97072	14.1628	8736
cd4	all	timen:acuity_maxn	model_neut	THAP3	3.52748	3	0.000122063	0.0436189	-0.21608	-0.325878	-0.106283	-3.86393	0.936192	4.04005	6960
cd4	all	timen:acuity_maxn	model_neut	PRR13	8.3501	5	0.000123837	0.0436189	-0.0650529	-0.0981393	-0.0319664	-3.86033	0.92372	65.0067	10792
cd4	all	timen:acuity_maxn	model_neut	MRPS10	4.77857	4	0.000129714	0.04442	-0.170463	-0.257424	-0.0835032	-3.84874	0.883646	9.45959	8338
cd4	all	timen:acuity_maxn	model_neut	SECISBP2	6.15196	5	0.000135321	0.0449871	-0.104224	-0.15754	-0.0509084	-3.83814	0.847087	22.2231	10021
cd4	all	timen:acuity_maxn	model_neut	UBALD2	5.24243	4	0.000143405	0.0449871	0.179867	0.0875051	0.272228	3.82356	0.796966	12.4937	8534
cd4	all	timen:acuity_maxn	model_neut	KPNB1	6.42594	5	0.000143958	0.0449871	-0.0939894	-0.142265	-0.0457136	-3.82259	0.793646	25.7189	10388
cd4	all	timen:acuity_maxn	model_neut	NUMB	4.17429	4	0.000145967	0.0449871	-0.206835	-0.313168	-0.100501	-3.8191	0.781676	6.42712	8049
cd4	all	timen:acuity_maxn	model_neut	PRPF3	4.4228	4	0.000160529	0.0482683	-0.177329	-0.269071	-0.0855873	-3.79508	0.699595	7.36776	9064
cd4	all	timen:acuity_maxn	model_neut	ZNF614	2.19115	2	0.00016645	0.0488569	0.260061	0.125191	0.39493	3.7859	0.668346	1.55423	7716
cd4	all	timen:acuity_maxn	model_neut	ZCCHC17	4.6447	4	0.000172075	0.0493334	-0.207901	-0.315961	-0.0998405	-3.77745	0.639677	9.02977	8824
cd4	all	timen:acuity_maxn	model_neut	ARL4C	7.76354	5	0.00020253	0.0567451	0.096702	0.0458792	0.147525	3.73582	0.499207	47.9852	11093
cd4	all	timen:acuity_maxn	model_neut	NFIA	2.51896	2	0.000209314	0.0573428	-0.252411	-0.38537	-0.119452	-3.72735	0.470824	2.10856	9211
cd4	all	timen:acuity_maxn	model_neut	POLR2M	4.98514	4	0.000223982	0.0592145	-0.163523	-0.250065	-0.0769814	-3.70989	0.412504	10.3821	10584
cd4	all	timen:acuity_maxn	model_neut	ANKRD44	6.44476	5	0.000225753	0.0592145	-0.104851	-0.160372	-0.0493298	-3.70786	0.405725	25.6439	11237
cd4	all	timen:acuity_maxn	model_neut	CD164	6.76793	5	0.000232129	0.0596184	-0.13895	-0.212671	-0.0652295	-3.70066	0.381753	30.9406	10946
cd4	all	timen:acuity_maxn	model_neut	STAT3	7.12632	5	0.000239204	0.0601818	0.0873463	0.0409068	0.133786	3.69288	0.355915	37.0781	11554
cd4	all	timen:acuity_maxn	model_neut	TTC1	5.3967	5	0.000250189	0.0616866	-0.147574	-0.226284	-0.0688649	-3.68122	0.317288	14.2187	11136
cd4	all	timen:acuity_maxn	model_neut	PAK1	3.02495	3	0.000268218	0.063726	-0.248273	-0.381346	-0.1152	-3.6631	0.257453	3.01238	10687
cd4	all	timen:acuity_maxn	model_neut	SPRYD7	3.17818	3	0.00027753	0.063726	-0.232703	-0.357735	-0.107671	-3.65418	0.228115	3.23398	10944
cd4	all	timen:acuity_maxn	model_neut	PXN	5.88726	5	0.000278839	0.063726	-0.144534	-0.222219	-0.0668494	-3.65295	0.224073	18.9272	11517
cd4	all	timen:acuity_maxn	model_neut	EZH2	2.75245	2	0.000279137	0.063726	-0.251837	-0.387206	-0.116468	-3.65267	0.223152	2.43695	10868
cd4	all	timen:acuity_maxn	model_neut	PRKAB2	2.49634	2	0.000284588	0.0637892	-0.24727	-0.380368	-0.114172	-3.6476	0.206533	2.01952	11010
cd4	all	timen:acuity_maxn	model_neut	TMEM9B	6.19742	5	0.000294269	0.0647813	-0.108879	-0.167626	-0.0501311	-3.63883	0.177791	23.0379	11823
cd4	all	timen:acuity_maxn	model_neut	RER1	6.26488	5	0.000306896	0.065226	-0.134597	-0.207443	-0.0617518	-3.62779	0.141705	24.0237	11828
cd4	all	timen:acuity_maxn	model_neut	ARHGEF6	5.52819	5	0.000307564	0.065226	-0.145608	-0.224425	-0.0667908	-3.62721	0.139839	14.9615	11801
cd4	all	timen:acuity_maxn	model_neut	STMP1	6.55408	5	0.000312906	0.065226	-0.110899	-0.171004	-0.0507948	-3.62268	0.125051	27.8545	11969
cd4	all	timen:acuity_maxn	model_neut	PRKRIP1	4.34035	4	0.000317453	0.065226	-0.163333	-0.251948	-0.0747175	-3.61887	0.112665	7.03268	11840
cd4	all	timen:acuity_maxn	model_neut	TXNIP	10.4678	5	0.000326179	0.0659203	-0.133578	-0.206193	-0.0609623	-3.61172	0.0893854	92.2336	12016
cd4	all	timen:acuity_maxn	model_neut	CCAR2	4.26635	4	0.000340727	0.0677498	-0.18943	-0.292737	-0.0861218	-3.60017	0.051938	6.80639	12052
cd4	all	timen:acuity_maxn	model_neut	SPEF2	2.71243	2	0.000358922	0.0702348	-0.24482	-0.378849	-0.11079	-3.58637	0.00730939	2.34322	12272
cd4	all	timen:acuity_maxn	model_neut	POLDIP3	4.41122	4	0.000369711	0.0712156	-0.16008	-0.24791	-0.0722493	-3.57849	-0.0180891	7.23386	12242
cd4	all	timen:acuity_maxn	model_neut	LTC4S	2.06415	2	0.000402162	0.0747376	-0.255871	-0.397145	-0.114596	-3.55603	-0.090205	1.61682	11731
cd4	all	timen:acuity_maxn	model_neut	APOM	1.80728	2	0.000403135	0.0747376	-0.240871	-0.373889	-0.107854	-3.55538	-0.0922751	1.17898	11758
cd4	all	timen:acuity_maxn	model_neut	PTER	3.09008	3	0.000406183	0.0747376	-0.228736	-0.355124	-0.102349	-3.55336	-0.0987283	2.97522	11746
cd4	all	timen:acuity_maxn	model_neut	TAF12	5.22849	4	0.000439873	0.0797464	-0.139086	-0.216404	-0.0617691	-3.53196	-0.166976	12.6012	11728
cd4	all	timen:acuity_maxn	model_neut	CCPG1	4.38159	4	0.000459734	0.0810465	-0.170589	-0.26574	-0.0754389	-3.52005	-0.204779	7.39554	11442
cd4	all	timen:acuity_maxn	model_neut	AC087645.2	2.14276	2	0.000463154	0.0810465	0.290311	0.128291	0.452331	3.51805	-0.211123	1.70553	10756
cd4	all	timen:acuity_maxn	model_neut	LSP1	8.88276	5	0.000466767	0.0810465	-0.0843427	-0.131442	-0.0372436	-3.51595	-0.217772	74.098	11841
cd4	all	timen:acuity_maxn	model_neut	GOSR1	4.94643	4	0.000486226	0.0832527	-0.141525	-0.220806	-0.0622446	-3.5049	-0.252717	10.2985	11417
cd4	all	timen:acuity_maxn	model_neut	STX7	3.53712	3	0.000523304	0.0877717	-0.226533	-0.354161	-0.0989052	-3.48493	-0.31556	4.38417	10473
cd4	all	timen:acuity_maxn	model_neut	RAVER1	3.0425	3	0.000527214	0.0877717	-0.243011	-0.380002	-0.10602	-3.48291	-0.321923	3.29089	10281
cd4	all	timen:acuity_maxn	model_neut	DDX21	7.03808	5	0.000536523	0.0877717	0.103062	0.0448837	0.16124	3.47814	-0.336883	33.5767	11449
cd4	all	timen:acuity_maxn	model_neut	VPS41	3.64147	3	0.000541097	0.0877717	-0.204607	-0.320184	-0.0890299	-3.47582	-0.344139	4.56694	10506
cd4	all	timen:acuity_maxn	model_neut	SP4	3.80075	3	0.000553404	0.0886021	-0.193907	-0.303634	-0.0841801	-3.46968	-0.363357	4.94219	10505
cd4	all	timen:acuity_maxn	model_neut	ZNF26	2.90578	3	0.000591335	0.0916134	-0.217394	-0.341059	-0.0937292	-3.45152	-0.419981	2.67529	9954
cd4	all	timen:acuity_maxn	model_neut	SLC25A25	3.08373	3	0.000591704	0.0916134	-0.264698	-0.41528	-0.114117	-3.45135	-0.420513	3.51483	9398
cd4	all	timen:acuity_maxn	model_neut	NUP107	4.64788	4	0.000594506	0.0916134	-0.167427	-0.262708	-0.0721455	-3.45005	-0.424548	8.84867	10483
cd4	all	timen:acuity_maxn	model_neut	IKZF1	7.47567	5	0.000617349	0.0937688	0.0680506	0.0292067	0.106894	3.43968	-0.456734	43.8514	11555
cd4	all	timen:acuity_maxn	model_neut	TK2	2.0911	2	0.000627181	0.0937688	-0.232783	-0.365825	-0.09974	-3.43533	-0.47022	1.50535	9441
cd4	all	timen:acuity_maxn	model_neut	ESCO1	4.61413	4	0.00064428	0.0937688	-0.184528	-0.29022	-0.0788362	-3.42791	-0.493172	8.49418	9962
cd4	all	timen:acuity_maxn	model_neut	HS6ST1	1.19947	1	0.00064879	0.0937688	-0.211205	-0.332245	-0.0901654	-3.42598	-0.499123	0.644051	9543
cd4	all	timen:acuity_maxn	model_neut	TMED2	7.07351	5	0.000653586	0.0937688	-0.071936	-0.113186	-0.0306856	-3.42394	-0.505406	37.3406	11390
cd4	all	timen:acuity_maxn	model_neut	ZNF720	3.63144	3	0.00065413	0.0937688	-0.212414	-0.334228	-0.0906011	-3.42371	-0.506116	4.54485	9489
cd4	all	timen:acuity_maxn	model_neut	PHAX	5.15456	4	0.000692197	0.098085	-0.12728	-0.200607	-0.0539533	-3.40805	-0.554353	12.0616	10502
cd4	all	timen:acuity_maxn	model_neut	CIRBP	9.05652	5	0.00070145	0.0982026	-0.0716285	-0.112939	-0.0303182	-3.40436	-0.565675	80.7538	11289
cd4	all	timen:acuity_maxn	model_neut	ZNF808	3.3046	3	0.000708958	0.0982026	-0.217031	-0.342308	-0.0917537	-3.4014	-0.57475	3.33273	9048
cd4	all	timen:acuity_maxn	model_neut	TOP2B	4.27453	4	0.000749474	0.102661	-0.16762	-0.264817	-0.070422	-3.38593	-0.622108	6.79534	9569
cd4	all	timen:acuity_maxn	model_neut	ATAD2	3.71495	3	0.000760645	0.103046	-0.194172	-0.306904	-0.0814398	-3.3818	-0.63471	4.67339	9084
cd4	all	timen:acuity_maxn	model_neut	SEC11A	6.95406	5	0.000779081	0.103729	-0.0936053	-0.148058	-0.0391523	-3.3751	-0.655105	34.2556	10754
cd4	all	timen:acuity_maxn	model_neut	PARG	3.17134	3	0.0007868	0.103729	-0.212437	-0.336118	-0.0887548	-3.37234	-0.6635	3.15364	8593
cd4	all	timen:acuity_maxn	model_neut	RIN3	4.73677	4	0.000790923	0.103729	-0.153949	-0.243618	-0.0642801	-3.37088	-0.66795	9.22058	9611
cd4	all	timen:acuity_maxn	model_neut	FTO	3.68046	3	0.000800564	0.103888	-0.183228	-0.290058	-0.0763975	-3.36749	-0.678265	4.46317	9062
cd4	all	timen:acuity_maxn	model_neut	NCK1	5.18948	4	0.000810218	0.104045	-0.138496	-0.219326	-0.0576657	-3.36412	-0.68847	12.3056	9823
cd4	all	timen:acuity_maxn	model_neut	SPON2	5.58178	5	0.000829286	0.105396	-0.295548	-0.468374	-0.122722	-3.35759	-0.708267	12.3468	6810
cd4	all	timen:acuity_maxn	model_neut	GDAP2	3.29872	3	0.000843085	0.10566	-0.190425	-0.301933	-0.0789173	-3.35295	-0.72231	3.47935	8693
cd4	all	timen:acuity_maxn	model_neut	ADTRP	3.89099	3	0.000849533	0.10566	0.30627	0.126812	0.485728	3.35081	-0.728793	6.03614	6446
cd4	all	timen:acuity_maxn	model_neut	DDX52	4.19788	4	0.000857071	0.10566	-0.172269	-0.273285	-0.0712536	-3.34832	-0.736308	6.27883	8985
cd4	1	(Intercept)	model_neut	RPS12	10.3214	5	0	0	10.397	10.3295	10.4646	302.194	1528.28	100	1
cd4	1	(Intercept)	model_neut	RPL41	10.3921	5	0	0	10.4199	10.3505	10.4894	294.761	1514.94	100	2
cd4	1	(Intercept)	model_neut	RPL32	9.87317	5	0	0	9.96802	9.90076	10.0353	291.026	1508.07	100	3
cd4	1	(Intercept)	model_neut	RPL30	9.92402	5	0	0	9.97881	9.90845	10.0492	278.466	1484.12	100	5
cd4	1	(Intercept)	model_neut	RPL10	10.1726	5	0	0	10.2401	10.1639	10.3164	263.682	1454.11	100	4
cd4	1	(Intercept)	model_neut	RPL11	9.45844	5	0	0	9.60366	9.53073	9.67658	258.604	1443.32	100	7
cd4	1	(Intercept)	model_neut	RPS15	9.01317	5	0	0	9.07984	9.00867	9.151	250.532	1425.62	100	14
cd4	1	(Intercept)	model_neut	RPLP1	9.985	5	0	0	10.0159	9.93674	10.0951	248.461	1420.97	100	6
cd4	1	(Intercept)	model_neut	RPL28	9.74805	5	0	0	9.67156	9.59488	9.74823	247.688	1419.22	100	8
cd4	1	(Intercept)	model_neut	FAU	8.60735	5	0	0	8.61384	8.54344	8.68425	240.241	1402.03	100	27
cd4	1	(Intercept)	model_neut	RPL29	8.82718	5	0	0	8.91385	8.83868	8.98901	232.873	1384.38	100	23
cd4	1	(Intercept)	model_neut	RPL13	9.82078	5	0	0	9.91823	9.83292	10.0035	228.294	1373.08	100	9
cd4	1	(Intercept)	model_neut	RPL19	9.36079	5	0	0	9.45459	9.37309	9.53609	227.805	1371.85	100	13
cd4	1	(Intercept)	model_neut	RPS13	9.19806	5	0	0	9.31162	9.23125	9.39198	227.532	1371.17	100	15
cd4	1	(Intercept)	model_neut	RPL18A	9.16177	5	0	0	9.2956	9.2127	9.37851	220.174	1352.36	100	16
cd4	1	(Intercept)	model_neut	RPL18	8.69778	5	0	0	8.79642	8.71679	8.87604	216.922	1343.82	100	29
cd4	1	(Intercept)	model_neut	RPS19	9.15353	5	0	0	9.27843	9.19436	9.36251	216.721	1343.29	100	19
cd4	1	(Intercept)	model_neut	RPS15A	9.50286	5	0	0	9.65782	9.57029	9.74535	216.665	1343.14	100	12
cd4	1	(Intercept)	model_neut	B2M	9.94481	5	0	0	9.87928	9.78944	9.96912	215.943	1341.22	100	10
cd4	1	(Intercept)	model_neut	RPS3	9.17603	5	0	0	9.33408	9.24707	9.42109	210.654	1326.92	100	22
cd4	1	(Intercept)	model_neut	RPL35A	8.66776	5	0	0	8.76443	8.68259	8.84626	210.319	1326	100	31
cd4	1	(Intercept)	model_neut	RPS8	9.3333	5	0	0	9.44319	9.35385	9.53253	207.566	1318.39	100	20
cd4	1	(Intercept)	model_neut	RPS4X	8.92644	5	0	0	9.29318	9.20512	9.38125	207.221	1317.43	100	24
cd4	1	(Intercept)	model_neut	RPL14	8.64596	5	0	0	8.69655	8.61413	8.77896	207.213	1317.4	100	32
cd4	1	(Intercept)	model_neut	RPL12	8.90219	5	0	0	8.96651	8.88154	9.05148	207.21	1317.39	100	30
cd4	1	(Intercept)	model_neut	RPS27A	9.33549	5	0	0	9.51141	9.42029	9.60252	204.991	1311.16	100	18
cd4	1	(Intercept)	model_neut	RPS25	8.7239	5	0	0	8.76247	8.67782	8.84711	203.279	1306.3	100	33
cd4	1	(Intercept)	model_neut	RPS28	9.50911	5	0	0	9.60551	9.51261	9.69841	203.04	1305.61	100	17
cd4	1	(Intercept)	model_neut	RPL34	9.43528	5	0	0	9.64167	9.54578	9.73757	197.428	1289.32	100	21
cd4	1	(Intercept)	model_neut	RPL7A	8.56729	5	0	0	8.64264	8.55572	8.72957	195.24	1282.82	100	38
cd4	1	(Intercept)	model_neut	RPL36	8.72872	5	0	0	8.77719	8.68835	8.86604	193.99	1279.08	100	37
cd4	1	(Intercept)	model_neut	RPS18	9.41525	5	0	0	9.50411	9.40736	9.60086	192.899	1275.79	100	25
cd4	1	(Intercept)	model_neut	TMSB10	9.11527	5	0	0	9.00246	8.90781	9.09712	186.759	1256.87	100	35
cd4	1	(Intercept)	model_neut	RPL22	7.82221	5	0	0	7.90684	7.82295	7.99073	185.082	1251.58	100	47
cd4	1	(Intercept)	model_neut	EEF1A1	10.4179	5	0	0	10.4933	10.3801	10.6064	182.118	1242.1	100	11
cd4	1	(Intercept)	model_neut	RPL9	8.25038	5	0	0	8.30293	8.21215	8.39372	179.589	1233.89	100	41
cd4	1	(Intercept)	model_neut	RPS24	8.56923	5	0	0	8.5673	8.47305	8.66156	178.488	1230.27	100	39
cd4	1	(Intercept)	model_neut	RPS14	9.09361	5	0	0	9.31283	9.20906	9.41659	176.241	1222.81	100	34
cd4	1	(Intercept)	model_neut	RPS27	9.85804	5	0	0	9.91796	9.8072	10.0287	175.837	1221.46	100	26
cd4	1	(Intercept)	model_neut	RPS5	8.35255	5	0	0	8.41941	8.32499	8.51384	175.095	1218.97	100	40
cd4	1	(Intercept)	model_neut	RPL39	9.61221	5	0	0	9.79246	9.68217	9.90275	174.353	1216.47	100	28
cd4	1	(Intercept)	model_neut	RPS3A	9.11922	5	0	0	9.3122	9.20638	9.41803	172.797	1211.18	100	36
cd4	1	(Intercept)	model_neut	RPLP2	8.0944	5	0	0	8.29073	8.19458	8.38688	169.322	1199.19	100	46
cd4	1	(Intercept)	model_neut	RPLP0	8.36115	5	0	0	8.41515	8.31715	8.51315	168.622	1196.74	100	44
cd4	1	(Intercept)	model_neut	RPL5	8.2176	5	0	0	8.36826	8.2696	8.46693	166.547	1189.42	100	45
cd4	1	(Intercept)	model_neut	NACA	7.80201	5	0	0	7.89533	7.7987	7.99196	160.444	1167.32	100	52
cd4	1	(Intercept)	model_neut	RPL6	8.12179	5	0	0	8.39369	8.28983	8.49755	158.7	1160.83	100	50
cd4	1	(Intercept)	model_neut	RACK1	7.80334	5	0	0	7.81108	7.71381	7.90835	157.691	1157.05	100	54
cd4	1	(Intercept)	model_neut	RPS9	7.99304	5	0	0	7.98986	7.88905	8.09067	155.628	1149.24	100	53
cd4	1	(Intercept)	model_neut	TPT1	8.79189	5	0	0	8.92597	8.8102	9.04175	151.391	1132.84	100	43
cd4	1	(Intercept)	model_neut	RPS21	8.67818	5	0	0	8.75833	8.64205	8.87462	147.899	1118.97	100	48
cd4	1	(Intercept)	model_neut	RPL23A	7.45105	5	0	0	7.53673	7.43004	7.64343	138.713	1080.8	100	59
cd4	1	(Intercept)	model_neut	TMSB4X	8.75788	5	0	0	8.68173	8.55799	8.80548	137.764	1076.71	100	51
cd4	1	(Intercept)	model_neut	FTL	7.51632	5	0	0	7.3348	7.23001	7.43959	137.445	1075.33	100	61
cd4	1	(Intercept)	model_neut	RPS23	9.38606	5	0	0	9.435	9.29025	9.57974	128.003	1032.93	99.8452	49
cd4	1	(Intercept)	model_neut	MALAT1	10.213	5	0	0	10.1086	9.94586	10.2712	122.011	1004.38	100	42
cd4	1	(Intercept)	model_neut	RPL27	6.83271	5	0	0	7.03799	6.92427	7.15171	121.529	1002.02	100	64
cd4	1	(Intercept)	model_neut	RPL24	7.83405	5	0	0	7.97807	7.84441	8.11174	117.205	980.47	99.8452	62
cd4	1	(Intercept)	model_neut	RPL8	8.4735	5	0	0	8.48596	8.34361	8.6283	117.065	979.757	99.8452	56
cd4	1	(Intercept)	model_neut	RPS7	8.36041	5	0	0	8.61988	8.47504	8.76472	116.864	978.74	99.8452	55
cd4	1	(Intercept)	model_neut	PTMA	8.03921	5	0	0	8.02992	7.88881	8.17103	111.744	952.124	99.8452	63
cd4	1	(Intercept)	model_neut	RPS6	8.50011	5	0	0	8.69262	8.53695	8.84829	109.651	940.91	99.8452	58
cd4	1	(Intercept)	model_neut	RPL37	8.63318	5	0	0	8.75645	8.5991	8.9138	109.277	938.881	99.8452	57
cd4	1	(Intercept)	model_neut	EIF1	7.21628	5	0	0	7.29625	7.16344	7.42906	107.879	931.25	100	68
cd4	1	(Intercept)	model_neut	COX7C	6.40231	5	0	0	6.41712	6.29964	6.53459	107.264	927.867	100	78
cd4	1	(Intercept)	model_neut	RPL3	8.46393	5	0	0	8.57508	8.41718	8.73298	106.641	924.419	99.8452	60
cd4	1	(Intercept)	model_neut	IFITM1	7.69954	5	0	0	7.4611	7.32306	7.59915	106.131	921.579	100	67
cd4	1	(Intercept)	model_neut	RPSA	7.77678	5	0	0	7.81743	7.6662	7.96866	101.508	895.26	99.8452	65
cd4	1	(Intercept)	model_neut	UBA52	7.15922	5	0	0	7.22957	7.08754	7.3716	99.9539	886.16	99.8452	71
cd4	1	(Intercept)	model_neut	RPS16	7.43712	5	0	0	7.59456	7.44465	7.74446	99.4846	883.387	99.8452	69
cd4	1	(Intercept)	model_neut	SARAF	7.06829	5	0	0	6.90794	6.76962	7.04626	98.07	874.955	100	77
cd4	1	(Intercept)	model_neut	EEF1D	7.12146	5	0	0	7.31884	7.16883	7.46885	95.8066	861.23	99.8452	73
cd4	1	(Intercept)	model_neut	COX4I1	6.43305	5	0	0	6.59919	6.46078	6.73761	93.6237	847.711	99.8452	83
cd4	1	(Intercept)	model_neut	HLA-B	8.1531	5	0	0	8.26149	8.08719	8.43579	93.0743	844.263	100	66
cd4	1	(Intercept)	model_neut	FTH1	7.09721	5	0	0	7.05808	6.90889	7.20727	92.899	843.16	100	79
cd4	1	(Intercept)	model_neut	RPL35	7.60906	5	0	0	7.69147	7.52491	7.85803	90.6797	829.022	99.6904	72
cd4	1	(Intercept)	model_neut	RPL26	7.49442	5	0	0	7.70998	7.53558	7.88438	86.8105	803.624	100	75
cd4	1	(Intercept)	model_neut	RPL21	7.91096	5	0	0	8.10999	7.92293	8.29705	85.135	792.316	99.6904	70
cd4	1	(Intercept)	model_neut	EEF1B2	7.63798	5	0	0	7.77683	7.59706	7.9566	84.947	791.034	99.6904	76
cd4	1	(Intercept)	model_neut	PFN1	6.67815	5	0	0	6.53237	6.37987	6.68487	84.1135	785.326	100	86
cd4	1	(Intercept)	model_neut	RPL10A	7.45323	5	0	0	7.60309	7.42394	7.78225	83.3378	779.969	99.6904	81
cd4	1	(Intercept)	model_neut	MYL12A	6.54524	5	0	0	6.19932	6.05028	6.34835	81.6835	768.401	100	90
cd4	1	(Intercept)	model_neut	NPM1	6.57535	5	0	0	6.75882	6.59592	6.92172	81.4752	766.93	99.6904	85
cd4	1	(Intercept)	model_neut	RPL15	7.60878	5	0	0	7.74117	7.54605	7.9363	77.9052	741.215	99.5356	82
cd4	1	(Intercept)	model_neut	ACTB	8.20302	5	0	0	8.05694	7.85233	8.26155	77.3251	736.943	99.8452	80
cd4	1	(Intercept)	model_neut	MT-CO2	8.42755	5	1.66881e-308	1.66881e-308	8.56758	8.34676	8.7884	76.1896	728.504	99.8452	74
cd4	1	(Intercept)	model_neut	PFDN5	6.75246	5	1.66881e-308	1.66881e-308	6.9555	6.77411	7.13688	75.3009	721.826	99.5356	88
cd4	1	(Intercept)	model_neut	HNRNPA1	6.56532	5	1.66881e-308	1.66881e-308	6.52789	6.35415	6.70164	73.779	710.24	99.6904	93
cd4	1	(Intercept)	model_neut	RPL37A	7.11215	5	1.66881e-308	1.66886e-308	7.16104	6.96974	7.35234	73.5068	708.147	99.6904	87
cd4	1	(Intercept)	model_neut	SERF2	6.4761	5	1.66881e-308	1.66895e-308	6.32064	6.1515	6.48979	73.3789	707.162	99.6904	94
cd4	1	(Intercept)	model_neut	RPS11	6.14677	5	1.77329e-308	3.07992e-307	6.32244	6.14999	6.49488	71.995	696.408	99.6904	97
cd4	1	(Intercept)	model_neut	TOMM7	6.31585	5	6.23712e-307	4.54632e-305	6.46206	6.28425	6.63987	71.3648	691.456	99.6904	95
cd4	1	(Intercept)	model_neut	RPL36AL	6.29729	5	3.0197e-305	2.17743e-303	6.39639	6.21918	6.5736	70.8792	687.617	99.6904	98
cd4	1	(Intercept)	model_neut	RPS2	7.59816	5	1.17784e-304	8.40279e-303	7.83264	7.61512	8.05016	70.7095	686.27	99.8452	84
cd4	1	(Intercept)	model_neut	RPL13A	6.35399	5	7.53787e-302	5.32094e-300	6.44155	6.26061	6.62249	69.908	679.875	99.8452	99
cd4	1	(Intercept)	model_neut	PPIA	6.21616	5	4.24975e-300	2.96863e-298	6.10988	5.93703	6.28273	69.4114	675.883	99.6904	106
cd4	1	(Intercept)	model_neut	FXYD5	6.20472	5	1.85149e-294	1.28001e-292	6.2471	6.06625	6.42795	67.8306	663.025	99.6904	105
cd4	1	(Intercept)	model_neut	RPS29	7.19655	5	3.03975e-288	2.08006e-286	7.24581	7.03062	7.46101	66.1199	648.847	99.8452	92
cd4	1	(Intercept)	model_neut	RPL38	6.82536	5	5.62786e-285	3.81216e-283	6.95318	6.74388	7.16249	65.2336	641.391	99.5356	96
cd4	1	(Intercept)	model_neut	BTF3	6.65281	5	8.09571e-285	5.42898e-283	6.77105	6.56709	6.97501	65.1909	641.031	99.3808	101
cd4	1	sex_n	model_neut	RPS4Y1	3.87384	5	3.63963e-249	2.44073e-245	5.84446	5.63978	6.04915	56.0694	537.259	72.1362	1
cd4	1	sex_n	model_neut	XIST	1.04929	3	1.46723e-98	4.91961e-95	-1.86107	-2.00537	-1.71676	-25.3252	210.462	47.678	2
cd4	1	sex_n	model_neut	DDX3Y	1.10976	3	4.35051e-87	9.72484e-84	1.7257	1.57987	1.87152	23.2381	184.899	52.0124	3
cd4	1	sex_n	model_neut	RPS4X	8.92644	5	2.85841e-84	4.79212e-81	-0.491889	-0.534395	-0.449382	-22.7239	178.612	100	8
cd4	1	sex_n	model_neut	EIF1AY	0.994809	2	3.58624e-80	4.80987e-77	1.59994	1.45696	1.74292	21.9735	169.46	46.5944	4
cd4	1	sex_n	model_neut	TTTY15	0.895665	2	5.60608e-73	6.26573e-70	1.44605	1.30853	1.58358	20.6474	153.381	44.582	5
cd4	1	sex_n	model_neut	UTY	0.8763	2	9.24749e-68	8.85909e-65	1.37137	1.2345	1.50824	19.6754	141.707	46.904	6
cd4	1	sex_n	model_neut	KDM5D	0.601021	1	3.55067e-49	2.97635e-46	0.998605	0.876744	1.12047	16.0916	100.063	39.1641	7
cd4	1	sex_n	model_neut	EIF1AX	2.85456	5	1.83144e-15	1.36462e-12	-0.734327	-0.911125	-0.557529	-8.15609	24.495	89.0093	9
cd4	1	sex_n	model_neut	JPX	1.68133	4	7.40494e-14	4.96575e-11	-0.621507	-0.78104	-0.461975	-7.65009	20.914	78.483	10
cd4	1	sex_n	model_neut	EIF2S3	3.73824	5	9.0756e-13	5.53282e-10	-0.653607	-0.829629	-0.477586	-7.29158	18.4922	93.3437	11
cd4	1	sex_n	model_neut	ZRSR2	1.52766	4	5.31908e-12	2.97248e-09	-0.576133	-0.737069	-0.415197	-7.02975	16.7856	75.387	12
cd4	1	sex_n	model_neut	DDX3X	2.02584	4	1.00731e-10	5.19618e-08	-0.580783	-0.754226	-0.407341	-6.57552	13.9521	82.3529	13
cd4	1	sex_n	model_neut	ZFX	1.0605	3	6.32376e-10	3.02908e-07	-0.477039	-0.626249	-0.32783	-6.27809	12.1863	66.5635	14
cd4	1	sex_n	model_neut	KDM6A	1.02417	3	7.23034e-09	3.23245e-06	-0.418879	-0.559142	-0.278616	-5.86429	9.8499	66.2539	15
cd4	1	sex_n	model_neut	PRKX	1.1542	3	1.36514e-08	5.72163e-06	-0.437859	-0.587333	-0.288384	-5.75224	9.24177	68.4211	16
cd4	1	sex_n	model_neut	KDM5C	0.781923	2	1.45084e-07	5.72315e-05	-0.357386	-0.489348	-0.225424	-5.31812	6.986	59.1331	17
cd4	1	sex_n	model_neut	ZC3H13	1.56691	4	1.43023e-06	0.00053284	-0.40558	-0.569226	-0.241934	-4.86676	4.81279	75.2322	19
cd4	1	sex_n	model_neut	KANK1	0.5645	1	1.77886e-06	0.000627844	-0.277277	-0.390197	-0.164357	-4.82186	4.60631	51.2384	24
cd4	1	sex_n	model_neut	FAM13A	1.43297	4	2.08514e-06	0.000699149	-0.469824	-0.662473	-0.277175	-4.78892	4.45601	69.3498	18
cd4	1	sex_n	model_neut	SLC40A1	1.86573	4	3.70227e-06	0.00116955	-0.469591	-0.667123	-0.27206	-4.66825	3.91352	76.935	20
cd4	1	sex_n	model_neut	TXLNG	1.03724	3	3.98737e-06	0.00116955	-0.344023	-0.489226	-0.198821	-4.65246	3.84349	65.6347	23
cd4	1	sex_n	model_neut	CD99	3.88076	5	4.01129e-06	0.00116955	0.389462	0.225035	0.553888	4.65119	3.83785	95.2012	21
cd4	1	sex_n	model_neut	PDK2	0.764944	2	8.61757e-06	0.00240789	-0.27714	-0.398464	-0.155816	-4.48563	3.11713	60.0619	107
cd4	1	sex_n	model_neut	SEPT6	4.06744	5	9.21045e-06	0.00242144	-0.369991	-0.532492	-0.207489	-4.47098	3.05451	95.2012	31
cd4	1	sex_n	model_neut	AK5	1.64818	4	9.38823e-06	0.00242144	-0.385363	-0.554776	-0.21595	-4.46676	3.03653	76.3158	30
cd4	1	sex_n	model_neut	RAP1GDS1	1.38092	3	1.74769e-05	0.00432564	-0.342042	-0.497241	-0.186843	-4.32774	2.45262	74.7678	190
cd4	1	sex_n	model_neut	RNF139	0.979827	2	1.80611e-05	0.00432564	-0.296388	-0.431104	-0.161672	-4.32028	2.42177	66.4087	969
cd4	1	sex_n	model_neut	MTM1	0.57547	1	2.23926e-05	0.00517809	-0.245012	-0.357656	-0.132369	-4.27122	2.22017	52.322	2642
cd4	1	sex_n	model_neut	SYAP1	1.36727	3	3.59203e-05	0.00802939	-0.330779	-0.486858	-0.1747	-4.16162	1.77772	74.4582	2189
cd4	1	sex_n	model_neut	CCDC159	0.592598	1	5.8396e-05	0.0120374	-0.226895	-0.337008	-0.116782	-4.04629	1.32386	52.6316	4737
cd4	1	sex_n	model_neut	MLH1	0.72057	2	5.86668e-05	0.0120374	-0.236462	-0.351249	-0.121675	-4.04518	1.31954	59.7523	4627
cd4	1	sex_n	model_neut	MAML2	2.52257	5	5.92355e-05	0.0120374	-0.387204	-0.575274	-0.199133	-4.04286	1.31055	87.1517	3034
cd4	1	sex_n	model_neut	IMMP1L	0.925628	2	7.20786e-05	0.0142164	-0.267021	-0.398256	-0.135786	-3.99545	1.12763	63.9319	4727
cd4	1	sex_n	model_neut	TFB1M	0.968137	2	7.93232e-05	0.0145478	-0.279976	-0.418386	-0.141566	-3.97213	1.03843	64.7059	4796
cd4	1	sex_n	model_neut	H1FX	1.91023	4	8.01917e-05	0.0145478	-0.373477	-0.558235	-0.18872	-3.96947	1.02829	79.8762	4108
cd4	1	sex_n	model_neut	USP32	0.608739	1	8.28392e-05	0.0145478	-0.234739	-0.351096	-0.118382	-3.96153	0.998052	53.7152	5166
cd4	1	sex_n	model_neut	ARFIP1	0.621764	1	8.5187e-05	0.0145478	-0.220362	-0.329782	-0.110943	-3.95469	0.97204	55.5728	5317
cd4	1	sex_n	model_neut	MARK3	0.944797	2	8.66142e-05	0.0145478	-0.266972	-0.399671	-0.134272	-3.95062	0.956578	64.2415	5036
cd4	1	sex_n	model_neut	SDHD	1.67056	4	8.67749e-05	0.0145478	-0.337768	-0.505677	-0.169859	-3.95017	0.954853	78.7926	4562
cd4	1	sex_n	model_neut	PTGER2	2.00864	4	9.02741e-05	0.0147653	-0.37783	-0.566117	-0.189543	-3.94046	0.918069	82.1981	4363
cd4	1	sex_n	model_neut	MED6	0.730856	2	9.36147e-05	0.0149471	-0.252916	-0.37924	-0.126592	-3.93152	0.884267	58.8235	5238
cd4	1	sex_n	model_neut	POLG2	0.55074	1	9.74774e-05	0.0152019	-0.218694	-0.328202	-0.109185	-3.92156	0.846663	51.2384	5502
cd4	1	sex_n	model_neut	KANSL2	1.0233	3	0.000104017	0.015737	-0.282536	-0.424594	-0.140478	-3.90551	0.786296	67.6471	5257
cd4	1	sex_n	model_neut	INTS1	0.54815	1	0.000105602	0.015737	-0.218903	-0.329072	-0.108734	-3.90176	0.77224	50.774	5597
cd4	1	sex_n	model_neut	HYPK	0.571573	1	0.000110704	0.015787	-0.217482	-0.327266	-0.107699	-3.89006	0.728389	52.9412	5654
cd4	1	sex_n	model_neut	USE1	1.28017	3	0.000112428	0.015787	-0.298497	-0.449325	-0.147668	-3.88622	0.714034	70.8978	5327
cd4	1	sex_n	model_neut	MAP2K1	1.27101	3	0.000113	0.015787	-0.305291	-0.459602	-0.150979	-3.88495	0.70932	71.6718	5302
cd4	1	sex_n	model_neut	MARF1	1.06941	3	0.000117672	0.0160394	-0.281028	-0.423446	-0.138611	-3.87487	0.671685	67.6471	5478
cd4	1	sex_n	model_neut	AMBRA1	0.509486	1	0.00011959	0.0160394	-0.207412	-0.312633	-0.102192	-3.87083	0.656668	49.8452	5793
cd4	1	sex_n	model_neut	MBP	2.68904	5	0.000156702	0.0206048	-0.359704	-0.545442	-0.173966	-3.8029	0.405893	87.3065	5735
cd4	1	sex_n	model_neut	SKA2	0.906577	2	0.000162772	0.0207885	-0.276731	-0.419988	-0.133474	-3.79326	0.370671	62.8483	6036
cd4	1	sex_n	model_neut	TRAPPC2B	0.877977	2	0.0001643	0.0207885	-0.257421	-0.390764	-0.124077	-3.79089	0.362013	63.3127	6089
cd4	1	sex_n	model_neut	MLLT3	2.34199	5	0.000187621	0.0232998	-0.350137	-0.533142	-0.167133	-3.75705	0.239069	84.6749	6152
cd4	1	sex_n	model_neut	GTF2B	1.9515	4	0.000228355	0.0277756	-0.32536	-0.497735	-0.152986	-3.70648	0.0573043	82.1981	6585
cd4	1	sex_n	model_neut	TRBV2	1.5278	4	0.000231946	0.0277756	-0.438735	-0.671429	-0.206042	-3.70244	0.0428774	57.5851	6583
cd4	1	sex_n	model_neut	C3orf38	0.946388	2	0.000246735	0.0290282	-0.266429	-0.408351	-0.124507	-3.6864	-0.0142414	64.5511	6678
cd4	1	sex_n	model_neut	NR2C1	0.88374	2	0.000255211	0.0295077	-0.24602	-0.377383	-0.114656	-3.67761	-0.0454432	63.3127	6629
cd4	1	sex_n	model_neut	CA5B	2.39852	5	0.000267143	0.0297428	-0.332746	-0.510995	-0.154497	-3.66568	-0.0876408	86.3777	6494
cd4	1	sex_n	model_neut	N4BP2	1.04558	3	0.000267705	0.0297428	-0.266343	-0.409043	-0.123644	-3.66513	-0.0895799	65.7895	6539
cd4	1	sex_n	model_neut	CLASP1	0.514836	1	0.000271003	0.0297428	-0.190552	-0.292734	-0.0883705	-3.66193	-0.100885	50.4644	6581
cd4	1	sex_n	model_neut	MIA3	1.43922	4	0.000274986	0.0297428	-0.300059	-0.461131	-0.138987	-3.65812	-0.114353	74.9226	6465
cd4	1	sex_n	model_neut	MKLN1	1.03008	3	0.000282986	0.0301223	-0.262604	-0.403859	-0.121348	-3.6506	-0.140824	66.2539	6446
cd4	1	sex_n	model_neut	EPB41	2.67454	5	0.000307656	0.0318975	-0.333749	-0.514362	-0.153137	-3.62863	-0.217937	87.7709	6224
cd4	1	sex_n	model_neut	ARIH2OS	0.685067	1	0.000309243	0.0318975	-0.217654	-0.335484	-0.0998238	-3.62727	-0.222683	57.1207	6372
cd4	1	sex_n	model_neut	BCL10	1.06563	3	0.000313933	0.0318975	-0.261656	-0.403463	-0.11985	-3.6233	-0.236564	68.4211	6288
cd4	1	sex_n	model_neut	PTRH2	0.679339	1	0.000325821	0.0326113	-0.221761	-0.342273	-0.101249	-3.61348	-0.270833	56.9659	6298
cd4	1	sex_n	model_neut	AC245014.3	1.70004	4	0.000341112	0.0336397	-0.358564	-0.554076	-0.163052	-3.60134	-0.313102	75.0774	5957
cd4	1	sex_n	model_neut	CLP1	0.567813	1	0.000365806	0.0355521	-0.192926	-0.298668	-0.0871852	-3.58276	-0.377488	53.87	6223
cd4	1	sex_n	model_neut	FXR1	2.2789	5	0.000377672	0.0357913	-0.328264	-0.508611	-0.147917	-3.57424	-0.406882	84.2105	5804
cd4	1	sex_n	model_neut	RPS17	2.23327	5	0.000378942	0.0357913	-0.325319	-0.504093	-0.146545	-3.57335	-0.409973	84.0557	5807
cd4	1	sex_n	model_neut	NBPF14	1.17656	3	0.000396673	0.0369457	-0.275433	-0.427312	-0.123553	-3.56112	-0.452067	69.0402	5876
cd4	1	sex_n	model_neut	ZNF14	0.629433	1	0.000404672	0.0371744	-0.216845	-0.336597	-0.097092	-3.55577	-0.470437	53.2508	6040
cd4	1	sex_n	model_neut	CITED2	2.59576	5	0.000419508	0.0380165	-0.351455	-0.546076	-0.156835	-3.54611	-0.503562	86.2229	5553
cd4	1	sex_n	model_neut	ADAM10	1.45999	4	0.000462318	0.0413374	-0.307319	-0.478765	-0.135873	-3.51991	-0.592905	73.9938	5520
cd4	1	sex_n	model_neut	RNF44	1.4741	4	0.000476976	0.0420868	-0.289378	-0.451204	-0.127552	-3.51146	-0.621586	74.613	5540
cd4	1	sex_n	model_neut	MSH2	0.734404	2	0.000520021	0.0440267	-0.227915	-0.356228	-0.0996028	-3.48798	-0.70094	57.8947	5645
cd4	1	sex_n	model_neut	TRIM33	0.662727	1	0.000524348	0.0440267	-0.20717	-0.323878	-0.090461	-3.48573	-0.708547	55.2632	5729
cd4	1	sex_n	model_neut	MRPL32	1.11058	3	0.000526601	0.0440267	-0.259584	-0.405869	-0.113299	-3.48456	-0.712483	68.5759	5503
cd4	1	sex_n	model_neut	MFSD5	0.801149	2	0.000530107	0.0440267	-0.227341	-0.355522	-0.0991592	-3.48275	-0.718575	60.5263	5630
cd4	1	sex_n	model_neut	RAB3IP	0.826037	2	0.000531787	0.0440267	-0.228903	-0.357998	-0.0998088	-3.48188	-0.721479	61.9195	5620
cd4	1	sex_n	model_neut	NARS	1.29156	3	0.000538999	0.0440796	-0.259708	-0.40633	-0.113086	-3.47821	-0.733841	71.6718	5467
cd4	1	sex_n	model_neut	SAR1A	1.09084	3	0.00055966	0.0448121	-0.26998	-0.422853	-0.117106	-3.46792	-0.768357	67.1827	5370
cd4	1	sex_n	model_neut	AC025164.1	1.68142	4	0.000565166	0.0448121	-0.29948	-0.469189	-0.129771	-3.46524	-0.777337	78.0186	5178
cd4	1	sex_n	model_neut	ZNF92	0.651022	1	0.000571404	0.0448121	-0.215614	-0.337905	-0.093324	-3.46223	-0.787407	54.4892	5593
cd4	1	sex_n	model_neut	ARL5A	2.09576	4	0.000574686	0.0448121	-0.309063	-0.484435	-0.133692	-3.46066	-0.79266	83.4365	5102
cd4	1	sex_n	model_neut	TRAV21	0.93993	2	0.000581426	0.0448166	-0.303735	-0.476242	-0.131227	-3.45746	-0.803354	53.7152	5110
cd4	1	sex_n	model_neut	MAP7D1	1.09032	3	0.000609698	0.0460917	-0.253377	-0.397829	-0.108925	-3.4444	-0.846886	67.1827	5313
cd4	1	sex_n	model_neut	ARHGEF1	3.63691	5	0.000611715	0.0460917	-0.294721	-0.462789	-0.126654	-3.44349	-0.849913	93.6533	5062
cd4	1	sex_n	model_neut	FASTKD2	1.00414	3	0.000643957	0.047304	-0.244019	-0.383747	-0.10429	-3.42932	-0.896984	67.4923	5281
cd4	1	sex_n	model_neut	MRPS9	0.756618	2	0.000648632	0.047304	-0.230069	-0.361887	-0.0982513	-3.42732	-0.903611	59.4427	5366
cd4	1	sex_n	model_neut	RALGAPA2	0.531212	1	0.000652582	0.047304	-0.185049	-0.291125	-0.0789737	-3.42564	-0.909173	51.548	5600
cd4	1	sex_n	model_neut	MRPL39	0.699305	1	0.00065602	0.047304	-0.216715	-0.340996	-0.092435	-3.42419	-0.913985	57.5851	5424
cd4	1	sex_n	model_neut	UBAC2	2.54623	5	0.0006941	0.0490884	-0.30606	-0.482383	-0.129737	-3.40854	-0.965655	87.3065	4759
cd4	1	sex_n	model_neut	TTF1	1.01278	3	0.000695406	0.0490884	-0.242658	-0.382476	-0.10284	-3.40802	-0.967376	66.4087	5163
cd4	1	sex_n	model_neut	UBL3	0.932111	2	0.000706301	0.049338	-0.234665	-0.370049	-0.0992807	-3.40369	-0.981606	64.5511	5196
cd4	1	sex_n	model_neut	CUL3	0.584273	1	0.000733617	0.0506307	-0.184146	-0.290716	-0.0775768	-3.39313	-1.01633	53.2508	5491
cd4	1	sex_n	model_neut	MDM2	0.878996	2	0.000744244	0.0506307	-0.22692	-0.358399	-0.0954408	-3.38911	-1.02949	63.9319	5171
cd4	1	sex_n	model_neut	TRAV4	0.577182	1	0.000747456	0.0506307	-0.221206	-0.34942	-0.0929922	-3.38791	-1.03343	46.7492	5203
cd4	1	sex_n	model_neut	TMEM160	2.51974	5	0.000810115	0.0537738	-0.30519	-0.483267	-0.127113	-3.36537	-1.10704	86.8421	4437
cd4	1	age_n	model_neut	S100A4	5.30237	5	5.29055e-11	3.54784e-07	0.462572	0.326534	0.598609	6.67715	13.9296	98.2972	2
cd4	1	age_n	model_neut	CD8B	0.930021	2	1.42247e-10	4.76955e-07	-0.558497	-0.726691	-0.390304	-6.52051	13.0436	51.7028	1
cd4	1	age_n	model_neut	CLEC11A	0.890667	2	1.61366e-07	0.000360706	-0.355472	-0.487229	-0.223715	-5.29787	6.76844	60.3715	4
cd4	1	age_n	model_neut	GREM2	0.502954	1	2.46857e-07	0.000413856	0.294908	0.183889	0.405927	5.21627	6.39124	42.5697	5
cd4	1	age_n	model_neut	LRRN3	0.837806	2	8.75189e-07	0.0011738	-0.326461	-0.455536	-0.197386	-4.9666	5.27034	56.0372	6
cd4	1	age_n	model_neut	RPS24	8.56923	5	2.09047e-06	0.00233645	-0.1006	-0.141855	-0.0593449	-4.78839	4.50124	100	1419
cd4	1	age_n	model_neut	TRBV7-9	2.09418	4	3.1175e-06	0.00298657	-0.623807	-0.884178	-0.363437	-4.70467	4.14887	62.6935	3
cd4	1	age_n	model_neut	PTGER2	2.00864	4	7.48342e-06	0.00627297	0.392715	0.221974	0.563456	4.51658	3.37834	82.1981	7
cd4	1	age_n	model_neut	AC013264.1	1.04522	3	9.26392e-06	0.00690265	-0.322436	-0.464092	-0.18078	-4.4697	3.19089	63.9319	11
cd4	1	age_n	model_neut	CLIC1	3.29343	5	1.4304e-05	0.00959225	0.374729	0.206458	0.543	4.37298	2.80983	91.4861	9
cd4	1	age_n	model_neut	LSG1	0.862446	2	1.77357e-05	0.0106519	-0.274268	-0.398811	-0.149726	-4.32441	2.62145	61.9195	35
cd4	1	age_n	model_neut	CHI3L2	0.846911	2	1.97974e-05	0.0106519	-0.301268	-0.438867	-0.163669	-4.29939	2.52517	56.192	28
cd4	1	age_n	model_neut	EDA	1.71776	4	2.06494e-05	0.0106519	0.354946	0.192467	0.517426	4.28977	2.4883	77.8638	17
cd4	1	age_n	model_neut	MARCKSL1	2.12268	4	2.34799e-05	0.0108272	-0.382149	-0.55829	-0.206008	-4.26033	2.37592	80.805	14
cd4	1	age_n	model_neut	PECAM1	0.804086	2	2.42183e-05	0.0108272	-0.280865	-0.410538	-0.151192	-4.25321	2.34884	58.3591	92
cd4	1	age_n	model_neut	ITM2A	3.40879	5	2.82738e-05	0.0118502	-0.372618	-0.546113	-0.199124	-4.21744	2.2135	92.1053	21
cd4	1	age_n	model_neut	RPL41	10.3921	5	4.08242e-05	0.016104	0.063926	0.0335425	0.0943096	4.13152	1.89279	100	5203
cd4	1	age_n	model_neut	TMSB10	9.11527	5	4.73967e-05	0.0176579	-0.086423	-0.127854	-0.0449923	-4.09616	1.76263	100	4823
cd4	1	age_n	model_neut	PCSK1N	1.19492	3	9.1212e-05	0.0307745	0.291805	0.146294	0.437315	3.93792	1.19307	70.5882	2563
cd4	1	age_n	model_neut	POMC	0.697882	1	9.1782e-05	0.0307745	-0.230987	-0.346216	-0.115759	-3.93639	1.18766	56.192	3414
cd4	1	age_n	model_neut	FAM13A	1.43297	4	9.92385e-05	0.0316902	0.348486	0.173788	0.523183	3.91714	1.11985	69.3498	2098
cd4	1	age_n	model_neut	SLC40A1	1.86573	4	0.000139372	0.0424831	0.349594	0.17047	0.528719	3.83248	0.825376	76.935	3251
cd4	1	age_n	model_neut	TNFSF8	1.78335	4	0.000191918	0.0559567	0.318169	0.151616	0.484722	3.75125	0.548586	79.4118	4559
cd4	1	age_n	model_neut	FLNB	0.540956	1	0.000227395	0.063538	-0.186025	-0.284551	-0.0874988	-3.70757	0.402087	50.9288	5777
cd4	1	age_n	model_neut	RGMB	0.701902	1	0.000312883	0.081506	0.212636	0.0974244	0.327848	3.62419	0.126956	57.5851	6385
cd4	1	age_n	model_neut	MOCS2	1.21071	3	0.000316009	0.081506	-0.257618	-0.397302	-0.117933	-3.62156	0.118397	70.8978	6335
cd4	1	age_n	model_neut	CAPN2	1.47823	4	0.000371187	0.0901316	0.271555	0.122556	0.420554	3.57886	-0.0200711	74.4582	6635
cd4	1	age_n	model_neut	PDS5A	1.00512	3	0.000386894	0.0901316	-0.232178	-0.359966	-0.10439	-3.5678	-0.0557003	66.0991	6552
cd4	1	age_n	model_neut	KRT73-AS1	0.524219	1	0.000389773	0.0901316	-0.184204	-0.285644	-0.0827636	-3.56582	-0.0620715	49.226	6569
cd4	1	age_n	model_neut	ACTG1	6.12797	5	0.000413767	0.0924906	0.196112	0.0876269	0.304596	3.54981	-0.113401	99.226	6446
cd4	1	age_n	model_neut	MAML2	2.52257	5	0.000487871	0.103647	-0.304438	-0.474983	-0.133893	-3.50534	-0.254822	87.1517	5743
cd4	1	age_n	model_neut	ACTN1	2.35557	5	0.000501708	0.103647	-0.278893	-0.435468	-0.122319	-3.49774	-0.278809	86.8421	5737
cd4	1	age_n	model_neut	S100A6	5.86717	5	0.000514491	0.103647	0.166745	0.0729489	0.260542	3.4909	-0.300382	99.3808	6088
cd4	1	age_n	model_neut	FYB1	5.18056	5	0.000542766	0.103647	-0.194088	-0.303724	-0.0844525	-3.4763	-0.346241	98.7616	5859
cd4	1	age_n	model_neut	SELL	5.50975	5	0.000563575	0.103647	-0.238945	-0.374319	-0.10357	-3.46601	-0.378474	98.1424	5566
cd4	1	age_n	model_neut	C10orf143	0.66873	1	0.000576539	0.103647	-0.185374	-0.290587	-0.0801604	-3.45977	-0.397954	55.7276	5795
cd4	1	age_n	model_neut	LRBA	1.5481	4	0.000576832	0.103647	-0.265617	-0.41638	-0.114854	-3.45963	-0.39839	74.613	5383
cd4	1	age_n	model_neut	GTSCR1	0.684925	1	0.000587325	0.103647	0.211879	0.0914448	0.332313	3.45468	-0.413828	53.096	5608
cd4	1	age_n	model_neut	ANXA5	1.90438	4	0.000626398	0.105595	0.278756	0.119491	0.438021	3.43695	-0.468963	81.2693	5089
cd4	1	age_n	model_neut	CALHM6	0.862183	2	0.000635498	0.105595	-0.247714	-0.389408	-0.106021	-3.43297	-0.481305	57.7399	5227
cd4	1	age_n	model_neut	EPB41	2.67454	5	0.000645602	0.105595	-0.285966	-0.449748	-0.122184	-3.42861	-0.494802	87.7709	4954
cd4	1	age_n	model_neut	FAS	0.65613	1	0.000681511	0.107602	0.200738	0.085264	0.316212	3.41362	-0.541098	54.4892	5349
cd4	1	age_n	model_neut	MEAF6	2.49361	5	0.000699507	0.107602	-0.284514	-0.448528	-0.1205	-3.40638	-0.563382	86.5325	4723
cd4	1	age_n	model_neut	AHNAK	2.11088	4	0.000706005	0.107602	0.312956	0.13241	0.493501	3.40381	-0.571285	81.2693	4511
cd4	1	age_n	model_neut	ANKS3	0.502442	1	0.000793795	0.118293	-0.169671	-0.268505	-0.0708364	-3.37108	-0.671408	49.3808	5288
cd4	1	age_n	model_neut	ZFP36L1	3.02835	5	0.000812148	0.118397	-0.288247	-0.456472	-0.120021	-3.36466	-0.690921	90.0929	4248
cd4	1	age_n	model_neut	TIMM22	0.982227	2	0.00103853	0.145466	-0.210979	-0.336713	-0.0852447	-3.295	-0.900517	65.0155	4361
cd4	1	age_n	model_neut	GLT8D1	1.1597	3	0.00104121	0.145466	-0.234094	-0.373635	-0.0945528	-3.29426	-0.902715	69.0402	4106
cd4	1	age_n	model_neut	HNRNPDL	5.39393	5	0.00111128	0.150367	-0.166716	-0.26666	-0.066772	-3.2756	-0.958133	99.0712	4731
cd4	1	age_n	model_neut	CPSF6	1.76422	4	0.00125379	0.150367	-0.253328	-0.406825	-0.0998298	-3.24079	-1.0607	79.1022	3474
cd4	1	age_n	model_neut	ANAPC7	0.599328	1	0.00125888	0.150367	-0.168979	-0.271405	-0.0665531	-3.23961	-1.06414	53.096	4498
cd4	1	age_n	model_neut	TMEM138	1.26139	3	0.00129223	0.150367	-0.219454	-0.352787	-0.0861206	-3.23203	-1.08635	73.2198	3804
cd4	1	age_n	model_neut	NAA16	1.52875	4	0.00130545	0.150367	-0.248919	-0.400292	-0.097545	-3.22907	-1.09499	76.4706	3433
cd4	1	age_n	model_neut	AGAP2	0.623229	1	0.00133422	0.150367	-0.186976	-0.300905	-0.0730477	-3.22273	-1.11349	54.4892	4144
cd4	1	age_n	model_neut	ATP6V1E1	1.11865	3	0.00135073	0.150367	-0.216325	-0.348283	-0.0843667	-3.21914	-1.12393	69.195	3756
cd4	1	age_n	model_neut	ATP5F1C	3.15333	5	0.0013548	0.150367	-0.247516	-0.398542	-0.0964903	-3.21827	-1.12649	92.2601	3355
cd4	1	age_n	model_neut	CRYBG1	1.97535	4	0.00137892	0.150367	0.268706	0.104488	0.432924	3.21312	-1.14147	82.5077	3057
cd4	1	age_n	model_neut	NUBP2	1.96861	4	0.00140318	0.150367	-0.251024	-0.404679	-0.0973688	-3.20803	-1.15626	82.3529	3235
cd4	1	age_n	model_neut	PGPEP1	0.733765	2	0.00141159	0.150367	0.183067	0.070948	0.295186	3.20628	-1.16133	58.5139	4098
cd4	1	age_n	model_neut	TMSB4X	8.75788	5	0.00141667	0.150367	-0.0884104	-0.142575	-0.0342459	-3.20523	-1.16438	100	5418
cd4	1	age_n	model_neut	HNRNPA2B1	5.41253	5	0.00141852	0.150367	-0.152853	-0.246509	-0.0591966	-3.20485	-1.16548	99.3808	4518
cd4	1	age_n	model_neut	FAM117B	0.525801	1	0.00143044	0.150367	-0.156069	-0.251769	-0.0603692	-3.2024	-1.17258	49.8452	4455
cd4	1	age_n	model_neut	UBASH3A	1.52772	4	0.0014399	0.150367	-0.241069	-0.38898	-0.0931591	-3.20047	-1.17817	77.0898	3297
cd4	1	age_n	model_neut	ACTL6A	0.796726	2	0.0014576	0.150367	-0.197503	-0.318818	-0.0761874	-3.19689	-1.18853	59.2879	3851
cd4	1	age_n	model_neut	FTH1	7.09721	5	0.0014588	0.150367	0.106303	0.0410017	0.171603	3.19665	-1.18923	100	5143
cd4	1	age_n	model_neut	COQ10A	0.616105	1	0.00149462	0.150367	-0.16223	-0.26211	-0.0623511	-3.18953	-1.20979	55.2632	4279
cd4	1	age_n	model_neut	MRPS10	1.31395	3	0.00152495	0.150367	-0.230413	-0.372534	-0.0882932	-3.18363	-1.22682	73.9938	3310
cd4	1	age_n	model_neut	MRPL20	2.72964	5	0.00152997	0.150367	-0.260639	-0.421451	-0.0998266	-3.18266	-1.2296	88.8545	2886
cd4	1	age_n	model_neut	CDIP1	0.931929	2	0.00156326	0.150367	-0.202914	-0.32836	-0.0774676	-3.17632	-1.24784	64.2415	3649
cd4	1	age_n	model_neut	VIM	6.5077	5	0.00157457	0.150367	0.163493	0.06235	0.264636	3.1742	-1.25395	99.3808	4184
cd4	1	age_n	model_neut	RIN3	1.53298	4	0.00159202	0.150367	-0.238028	-0.385432	-0.090624	-3.17095	-1.26329	75.6966	3120
cd4	1	age_n	model_neut	VBP1	1.62615	4	0.00169002	0.156658	-0.24669	-0.400315	-0.0930659	-3.15327	-1.31386	77.0898	2838
cd4	1	age_n	model_neut	DNAJB11	0.940657	2	0.00170621	0.156658	-0.196249	-0.318572	-0.0739269	-3.15045	-1.32193	64.0867	3582
cd4	1	age_n	model_neut	EIF3J-DT	1.08599	3	0.00173199	0.156658	0.20768	0.0780496	0.33731	3.14599	-1.33462	69.0402	3378
cd4	1	age_n	model_neut	LINC01089	1.88038	4	0.00175207	0.156658	-0.261392	-0.424727	-0.0980578	-3.14257	-1.34437	80.031	2521
cd4	1	age_n	model_neut	SULT1B1	1.07855	3	0.00189171	0.166919	-0.225404	-0.367284	-0.0835249	-3.1197	-1.40921	67.1827	2922
cd4	1	age_n	model_neut	ARID5B	3.5573	5	0.00196242	0.170909	0.274802	0.101218	0.448386	3.10871	-1.44021	92.8793	2032
cd4	1	age_n	model_neut	TRPC4AP	1.156	3	0.00206443	0.174878	-0.209611	-0.342667	-0.076554	-3.09348	-1.483	69.8142	3009
cd4	1	age_n	model_neut	AARS	0.710871	1	0.00211591	0.174878	-0.191805	-0.313852	-0.069758	-3.08605	-1.50379	55.7276	3253
cd4	1	age_n	model_neut	EMC8	0.836088	2	0.00212484	0.174878	-0.191462	-0.313342	-0.0695832	-3.08478	-1.50734	61.1455	3249
cd4	1	age_n	model_neut	SESN3	2.28298	5	0.0021346	0.174878	0.264186	0.0959375	0.432434	3.08339	-1.51121	85.1393	2000
cd4	1	age_n	model_neut	ABLIM1	3.12093	5	0.00214525	0.174878	-0.246573	-0.403681	-0.089465	-3.08189	-1.51541	91.7957	2286
cd4	1	age_n	model_neut	LDOC1	1.05584	3	0.00218059	0.174878	0.205819	0.0744676	0.337171	3.07695	-1.52919	67.4923	2965
cd4	1	age_n	model_neut	NEDD1	0.782263	2	0.00219054	0.174878	-0.193311	-0.316736	-0.0698867	-3.07557	-1.53303	58.9783	3165
cd4	1	age_n	model_neut	PIK3R1	2.75063	5	0.00227531	0.179509	0.267555	0.0960861	0.439025	3.06406	-1.56504	88.0805	1771
cd4	1	age_n	model_neut	TRBV28	1.45726	4	0.0023244	0.181249	-0.318211	-0.522576	-0.113845	-3.05758	-1.58304	58.8235	946
cd4	1	age_n	model_neut	EIF4E	1.60443	4	0.00236141	0.182019	-0.232785	-0.382523	-0.0830473	-3.05277	-1.59635	77.709	2308
cd4	1	age_n	model_neut	STK38	2.52707	5	0.00244194	0.184332	-0.246683	-0.405894	-0.0874723	-3.04254	-1.62459	88.0805	1979
cd4	1	age_n	model_neut	DR1	1.43474	4	0.0024464	0.184332	-0.225423	-0.370939	-0.0799068	-3.04198	-1.62612	74.9226	2359
cd4	1	age_n	model_neut	TRADD	2.61312	5	0.00255361	0.189118	0.260104	0.0914729	0.428735	3.02886	-1.66223	87.4613	1636
cd4	1	age_n	model_neut	CDC42SE1	2.78759	5	0.00259973	0.189118	-0.236501	-0.390108	-0.0828939	-3.02337	-1.67729	91.1765	2023
cd4	1	age_n	model_neut	CAMK4	3.55449	5	0.00260101	0.189118	-0.240585	-0.396852	-0.0843173	-3.02322	-1.6777	93.4985	1941
cd4	1	age_n	model_neut	LEO1	0.614575	1	0.00262272	0.189118	-0.167324	-0.276098	-0.05855	-3.02067	-1.6847	52.9412	3318
cd4	1	age_n	model_neut	SH3BP5	1.97589	4	0.00265199	0.189194	0.247987	0.0865933	0.409381	3.01726	-1.69403	81.7337	1757
cd4	1	age_n	model_neut	NOC3L	0.789388	2	0.00269078	0.189941	-0.191886	-0.316954	-0.0668185	-3.01279	-1.70624	58.9783	2805
cd4	1	age_n	model_neut	GAPDH	6.15188	5	0.00275753	0.192625	0.12918	0.0447713	0.213588	3.00524	-1.72684	99.6904	3985
cd4	1	age_n	model_neut	RAB37	0.652019	1	0.00285173	0.19654	-0.166231	-0.275226	-0.0572362	-2.99486	-1.75507	53.7152	3215
cd4	1	age_n	model_neut	ZNF529	0.858384	2	0.00287219	0.19654	-0.18392	-0.304602	-0.0632378	-2.99265	-1.76108	63.7771	2842
cd4	1	age_n	model_neut	MCPH1	0.894543	2	0.00291545	0.197485	-0.189498	-0.314032	-0.0649629	-2.98802	-1.77363	62.8483	2698
cd4	1	age_n	model_neut	RNF214	0.939872	2	0.00297411	0.199444	-0.187773	-0.311431	-0.064116	-2.98184	-1.79036	65.6347	2695
cd4	1	covid	model_neut	IFI44L	1.97903	4	2.90179e-41	1.94594e-37	3.29539	2.8482	3.74259	14.4704	82.1759	74.1486	1
cd4	1	covid	model_neut	RPS14	9.09361	5	1.13712e-23	3.47433e-20	-0.533459	-0.633793	-0.433124	-10.4405	42.8017	100	8
cd4	1	covid	model_neut	IFITM1	7.69954	5	1.55428e-23	3.47433e-20	0.707356	0.57387	0.840842	10.4057	42.4983	100	4
cd4	1	covid	model_neut	RPS3	9.17603	5	4.16321e-23	6.56019e-20	-0.441121	-0.525256	-0.356986	-10.2956	41.5417	100	12
cd4	1	covid	model_neut	RPS4X	8.92644	5	4.89128e-23	6.56019e-20	-0.44568	-0.530834	-0.360526	-10.2775	41.3853	100	11
cd4	1	covid	model_neut	XAF1	2.39245	5	3.4641e-22	3.87171e-19	2.11608	1.70286	2.5293	10.056	39.4852	84.5201	2
cd4	1	covid	model_neut	TPT1	8.79189	5	4.3341e-21	4.15207e-18	-0.556704	-0.668656	-0.444752	-9.76479	37.0337	100	9
cd4	1	covid	model_neut	RPS27A	9.33549	5	8.79897e-21	7.37574e-18	-0.434393	-0.522494	-0.346291	-9.68207	36.3468	100	14
cd4	1	covid	model_neut	RPS3A	9.11922	5	2.27467e-20	1.69488e-17	-0.498707	-0.601034	-0.39638	-9.57029	35.4256	100	13
cd4	1	covid	model_neut	RPS8	9.3333	5	9.59296e-20	6.43304e-17	-0.413479	-0.499864	-0.327094	-9.39909	34.0301	100	18
cd4	1	covid	model_neut	RPL27	6.83271	5	4.58112e-18	2.79282e-15	-0.499912	-0.609874	-0.389949	-8.92727	30.2834	100	16
cd4	1	covid	model_neut	RPL3	8.46393	5	4.07035e-17	2.27465e-14	-0.672736	-0.825418	-0.520054	-8.65222	28.1682	99.8452	10
cd4	1	covid	model_neut	RPL34	9.43528	5	2.22872e-16	1.14968e-13	-0.398246	-0.490976	-0.305517	-8.43341	26.5227	100	23
cd4	1	covid	model_neut	RPL6	8.12179	5	4.79735e-16	2.29793e-13	-0.426186	-0.526614	-0.325759	-8.3333	25.7811	100	22
cd4	1	covid	model_neut	B2M	9.94481	5	5.57965e-16	2.49448e-13	0.367767	0.280899	0.454635	8.31347	25.6349	100	26
cd4	1	covid	model_neut	RPL10	10.1726	5	2.3094e-15	9.67926e-13	-0.305112	-0.378851	-0.231372	-8.12511	24.2615	100	29
cd4	1	covid	model_neut	RPL13	9.82078	5	3.49599e-15	1.37907e-12	-0.338992	-0.421484	-0.2565	-8.06948	23.8607	100	28
cd4	1	covid	model_neut	LY6E	4.79436	5	1.17048e-14	4.3607e-12	1.26141	0.948086	1.57473	7.9056	22.693	97.3684	6
cd4	1	covid	model_neut	IFI6	2.97577	5	4.64375e-14	1.639e-11	1.56812	1.16901	1.96723	7.71536	21.3622	89.6285	3
cd4	1	covid	model_neut	RPS15A	9.50286	5	1.36651e-13	4.58189e-11	-0.326009	-0.410647	-0.241371	-7.5637	20.3205	100	33
cd4	1	covid	model_neut	EEF1A1	10.4179	5	2.00823e-13	6.41295e-11	-0.418356	-0.52776	-0.308952	-7.50901	19.9491	100	27
cd4	1	covid	model_neut	RPS18	9.41525	5	2.43677e-13	7.42771e-11	-0.356426	-0.449979	-0.262874	-7.48142	19.7625	100	30
cd4	1	covid	model_neut	IRF7	2.09268	4	2.7058e-13	7.68909e-11	1.49142	1.09917	1.88366	7.46644	19.6615	82.1981	5
cd4	1	covid	model_neut	RPLP2	8.0944	5	2.75184e-13	7.68909e-11	-0.353392	-0.446364	-0.26042	-7.46402	19.6453	100	31
cd4	1	covid	model_neut	MYL12A	6.54524	5	4.39026e-13	1.17764e-10	0.542831	0.398724	0.686938	7.39691	19.1948	100	24
cd4	1	covid	model_neut	TMSB10	9.11527	5	1.0268e-12	2.64834e-10	0.339024	0.247496	0.430552	7.27355	18.3758	100	34
cd4	1	covid	model_neut	RPS6	8.50011	5	1.48439e-12	3.68678e-10	-0.553413	-0.703939	-0.402887	-7.21951	18.0206	99.8452	25
cd4	1	covid	model_neut	EIF2AK2	1.98992	4	2.41411e-12	5.78179e-10	1.42795	1.03565	1.82025	7.14769	17.5521	81.2693	7
cd4	1	covid	model_neut	RPS5	8.35255	5	2.72375e-12	6.29844e-10	-0.331505	-0.422808	-0.240202	-7.12977	17.4359	100	36
cd4	1	covid	model_neut	RPL5	8.2176	5	7.25799e-12	1.6224e-09	-0.339266	-0.434672	-0.24386	-6.98291	16.4923	100	37
cd4	1	covid	model_neut	RPL18	8.69778	5	1.57059e-11	3.37348e-09	-0.2692	-0.346197	-0.192202	-6.86542	15.7496	100	42
cd4	1	covid	model_neut	RPS19	9.15353	5	1.60977e-11	3.37348e-09	-0.284058	-0.36535	-0.202766	-6.86165	15.7259	100	40
cd4	1	covid	model_neut	IFIT3	0.626085	1	5.43238e-11	1.10393e-08	1.01107	0.713538	1.30859	6.673	14.5566	43.9628	17
cd4	1	covid	model_neut	RPL28	9.74805	5	6.28733e-11	1.24008e-08	0.251085	0.176942	0.325227	6.65003	14.4162	100	50
cd4	1	covid	model_neut	IFI44	1.00982	3	7.49929e-11	1.43686e-08	1.07804	0.758373	1.39771	6.62225	14.2469	63.0031	15
cd4	1	covid	model_neut	EIF3L	4.55968	5	9.82414e-11	1.83002e-08	-0.995626	-1.29278	-0.698477	-6.57949	13.9875	96.904	19
cd4	1	covid	model_neut	RPL9	8.25038	5	1.11197e-10	1.98764e-08	-0.293257	-0.381044	-0.205471	-6.5598	13.8686	100	44
cd4	1	covid	model_neut	RPS16	7.43712	5	1.12631e-10	1.98764e-08	-0.484069	-0.62902	-0.339118	-6.55776	13.8563	99.8452	32
cd4	1	covid	model_neut	RPS12	10.3214	5	2.61814e-10	4.50186e-08	-0.213658	-0.278986	-0.14833	-6.42231	13.0467	100	54
cd4	1	covid	model_neut	RPS9	7.99304	5	7.76947e-10	1.30255e-07	-0.309971	-0.407454	-0.212489	-6.24402	12.0037	100	46
cd4	1	covid	model_neut	OAS1	0.799052	2	1.15988e-09	1.89712e-07	0.985822	0.672441	1.2992	6.17726	11.6198	52.6316	21
cd4	1	covid	model_neut	FTL	7.51632	5	1.46722e-09	2.34267e-07	0.316722	0.215393	0.418051	6.13782	11.3947	100	51
cd4	1	covid	model_neut	MX1	1.9261	4	2.07912e-09	3.24246e-07	1.23258	0.834417	1.63074	6.07893	11.061	79.4118	20
cd4	1	covid	model_neut	EEF2	6.40937	5	1.98167e-08	3.02024e-06	-0.678354	-0.912639	-0.444069	-5.68566	8.90649	99.226	35
cd4	1	covid	model_neut	EEF1B2	7.63798	5	2.63272e-08	3.92334e-06	-0.498784	-0.672616	-0.324952	-5.63447	8.63554	99.6904	41
cd4	1	covid	model_neut	RPL39	9.61221	5	3.31034e-08	4.8259e-06	-0.303742	-0.410387	-0.197098	-5.5929	8.41719	100	59
cd4	1	covid	model_neut	RPL19	9.36079	5	8.41296e-08	1.20037e-05	-0.217546	-0.296351	-0.138741	-5.42084	7.52891	100	197
cd4	1	covid	model_neut	RPL21	7.91096	5	1.04363e-07	1.45803e-05	-0.495602	-0.676481	-0.314724	-5.38042	7.32388	99.6904	49
cd4	1	covid	model_neut	TMSB4X	8.75788	5	1.1275e-07	1.54307e-05	0.326976	0.207316	0.446635	5.36585	7.25037	100	60
cd4	1	covid	model_neut	MALAT1	10.213	5	1.79055e-07	2.40149e-05	0.422831	0.265517	0.580144	5.27801	6.81074	100	53
cd4	1	covid	model_neut	RPS13	9.19806	5	1.90667e-07	2.50708e-05	-0.208385	-0.286091	-0.130678	-5.26598	6.75105	100	631
cd4	1	covid	model_neut	HERC6	0.625709	1	3.62744e-07	4.678e-05	0.682599	0.421893	0.943305	5.14144	6.14053	50.3096	43
cd4	1	covid	model_neut	ACTG1	6.12797	5	5.08667e-07	6.43608e-05	-0.619385	-0.859048	-0.379723	-5.07494	5.81997	99.226	52
cd4	1	covid	model_neut	SARAF	7.06829	5	6.49214e-07	8.06227e-05	0.342358	0.20861	0.476106	5.02648	5.58882	100	69
cd4	1	covid	model_neut	SP100	3.17588	5	7.83354e-07	9.55122e-05	0.872328	0.528972	1.21569	4.98889	5.41097	92.7245	39
cd4	1	covid	model_neut	RPL22	7.82221	5	9.0147e-07	0.000107951	-0.204919	-0.286036	-0.123801	-4.96063	5.27804	100	1804
cd4	1	covid	model_neut	ISG15	2.57063	5	1.24029e-06	0.000145919	1.02976	0.61674	1.44279	4.89591	4.97622	86.9969	38
cd4	1	covid	model_neut	AC116407.2	0.988939	2	1.48907e-06	0.000167492	0.766273	0.456565	1.07598	4.85849	4.80343	64.2415	47
cd4	1	covid	model_neut	RPL11	9.45844	5	1.49471e-06	0.000167492	-0.174437	-0.244951	-0.103923	-4.85771	4.79986	100	2885
cd4	1	covid	model_neut	TOMM7	6.31585	5	1.49858e-06	0.000167492	-0.425282	-0.597216	-0.253347	-4.85718	4.79741	99.6904	65
cd4	1	covid	model_neut	HELZ2	0.529836	1	1.96648e-06	0.000216184	0.586785	0.346786	0.826784	4.80109	4.54074	48.1424	56
cd4	1	covid	model_neut	SOD1	5.0861	5	2.13158e-06	0.000230554	0.526854	0.310613	0.743095	4.78434	4.46463	99.0712	62
cd4	1	covid	model_neut	RPL4	6.52615	5	2.48415e-06	0.000264424	-0.628826	-0.888654	-0.368997	-4.7524	4.32018	98.9164	55
cd4	1	covid	model_neut	ATP5MC2	5.95099	5	3.04003e-06	0.000318538	0.43082	0.251203	0.610437	4.70997	4.12971	99.5356	83
cd4	1	covid	model_neut	RPL10A	7.45323	5	3.369e-06	0.000347578	-0.413586	-0.586816	-0.240355	-4.68826	4.03284	99.6904	165
cd4	1	covid	model_neut	RPL18A	9.16177	5	3.69402e-06	0.000368538	-0.190596	-0.270762	-0.110431	-4.66873	3.94604	100	3274
cd4	1	covid	model_neut	TRBV5-4	1.1494	3	3.76948e-06	0.000368538	-1.02185	-1.45204	-0.591664	-4.66443	3.92699	49.6904	45
cd4	1	covid	model_neut	RPL7A	8.56729	5	3.7879e-06	0.000368538	-0.199611	-0.283664	-0.115558	-4.66339	3.9224	100	3135
cd4	1	covid	model_neut	RPL23A	7.45105	5	3.79199e-06	0.000368538	-0.244992	-0.348159	-0.141825	-4.66316	3.92138	100	2357
cd4	1	covid	model_neut	RPL32	9.87317	5	3.87451e-06	0.000371178	-0.154289	-0.219325	-0.0892535	-4.65858	3.9011	100	3938
cd4	1	covid	model_neut	HSH2D	0.970775	2	4.44829e-06	0.000420144	0.689742	0.397151	0.982332	4.6291	3.77102	65.0155	57
cd4	1	covid	model_neut	AL138963.3	3.38529	5	8.60892e-06	0.000801825	-1.15432	-1.65962	-0.649017	-4.48585	3.14999	89.9381	48
cd4	1	covid	model_neut	RPS11	6.14677	5	9.90387e-06	0.0009098	-0.378294	-0.545041	-0.211548	-4.45495	3.01839	99.6904	1537
cd4	1	covid	model_neut	HLA-E	6.51678	5	1.24955e-05	0.00113236	0.475764	0.263593	0.687936	4.40327	2.80026	99.3808	870
cd4	1	covid	model_neut	RPS7	8.36041	5	1.61334e-05	0.00144254	-0.309955	-0.450009	-0.169902	-4.34585	2.56071	99.8452	3090
cd4	1	covid	model_neut	ODF3B	0.652026	1	1.66218e-05	0.00146666	0.56852	0.311235	0.825806	4.33911	2.53276	54.0248	547
cd4	1	covid	model_neut	RPL29	8.82718	5	1.95897e-05	0.00170608	-0.159221	-0.231902	-0.0865402	-4.3018	2.37891	100	4946
cd4	1	covid	model_neut	RPS2	7.59816	5	2.03248e-05	0.00174741	-0.459871	-0.670203	-0.249539	-4.29339	2.34443	99.8452	1823
cd4	1	covid	model_neut	RPL35A	8.66776	5	2.06385e-05	0.00175192	-0.172861	-0.251987	-0.0937346	-4.28989	2.33009	100	4833
cd4	1	covid	model_neut	KLRB1	0.864261	2	2.35892e-05	0.00197736	-0.729341	-1.06559	-0.393088	-4.25926	2.20506	55.2632	243
cd4	1	covid	model_neut	PLOD3	0.659703	1	2.62204e-05	0.00217079	-0.514243	-0.752693	-0.275794	-4.23489	2.10617	57.1207	1798
cd4	1	covid	model_neut	COX4I1	6.43305	5	3.03821e-05	0.00248466	-0.28631	-0.420148	-0.152471	-4.20074	1.9685	99.8452	4107
cd4	1	covid	model_neut	MAN2B1	1.09491	3	5.06122e-05	0.00408922	-0.597053	-0.884374	-0.309733	-4.08053	1.49235	66.7183	2638
cd4	1	covid	model_neut	RPS28	9.50911	5	5.44606e-05	0.00434777	-0.185863	-0.275692	-0.0960346	-4.06302	1.42408	100	5469
cd4	1	covid	model_neut	PLSCR1	1.1021	3	5.75738e-05	0.00454223	0.656935	0.33839	0.975479	4.04969	1.37232	67.0279	2599
cd4	1	covid	model_neut	CAMK1D	0.54635	1	7.01714e-05	0.00547174	-0.456825	-0.68098	-0.23267	-4.00195	1.18818	50.4644	4180
cd4	1	covid	model_neut	RPL26	7.49442	5	8.10592e-05	0.00624808	-0.340668	-0.509306	-0.172029	-3.96684	1.0541	100	5041
cd4	1	covid	model_neut	OAS2	1.00932	3	8.84262e-05	0.00673848	0.646059	0.324518	0.967599	3.94554	0.973284	63.6223	3814
cd4	1	covid	model_neut	FO393401.1	0.840818	2	9.02239e-05	0.00679822	-0.530808	-0.79532	-0.266296	-3.9406	0.954594	60.8359	4346
cd4	1	covid	model_neut	RPLP1	9.985	5	0.000112373	0.00837306	-0.151488	-0.228031	-0.0749444	-3.88634	0.75087	100	6151
cd4	1	covid	model_neut	MT2A	3.39848	5	0.000116432	0.00858013	0.840665	0.414929	1.2664	3.87751	0.717973	90.8669	3931
cd4	1	covid	model_neut	FBL	3.27783	5	0.000129277	0.00942316	-0.670876	-1.01293	-0.328819	-3.85136	0.620981	91.9505	4758
cd4	1	covid	model_neut	C10orf143	0.66873	1	0.000140985	0.0101661	-0.453298	-0.685733	-0.220863	-3.82959	0.540683	55.7276	5559
cd4	1	covid	model_neut	HIST1H4C	3.71396	5	0.000144026	0.0102749	-0.732853	-1.10916	-0.356544	-3.82421	0.520923	93.4985	4925
cd4	1	covid	model_neut	RPS25	8.7239	5	0.000145569	0.0102756	-0.159285	-0.241133	-0.0774369	-3.82152	0.511058	100	6307
cd4	1	covid	model_neut	UXT	4.59219	5	0.00015998	0.0111753	-0.612399	-0.929056	-0.295741	-3.79765	0.423695	96.2848	5496
cd4	1	covid	model_neut	EEF1D	7.12146	5	0.000166617	0.0115189	-0.27976	-0.424811	-0.134708	-3.78733	0.386095	99.8452	6181
cd4	1	covid	model_neut	DRAP1	3.56927	5	0.000211181	0.0144508	0.654881	0.309808	0.999954	3.72668	0.167074	93.4985	6174
cd4	1	covid	model_neut	MX2	1.82442	4	0.000216307	0.014652	0.702423	0.331684	1.07316	3.72049	0.144932	80.3406	6209
cd4	1	covid	model_neut	CCS	1.9222	4	0.000219476	0.014718	-0.6634	-1.0139	-0.312904	-3.71674	0.131506	79.5666	6270
cd4	1	timen	model_neut	EIF1	7.21628	5	2.35553e-12	1.57962e-08	0.0593106	0.0430245	0.0755966	7.15133	17.5149	100	3
cd4	1	timen	model_neut	ACTB	8.20302	5	3.02551e-10	1.01445e-06	-0.0817586	-0.106849	-0.0566685	-6.39884	12.9088	99.8452	2
cd4	1	timen	model_neut	GIMAP4	3.48713	5	3.17156e-09	7.0895e-06	-0.147824	-0.196148	-0.0995	-6.00693	10.6873	92.8793	1
cd4	1	timen	model_neut	MYL12A	6.54524	5	5.37415e-08	9.00976e-05	-0.0512244	-0.0694995	-0.0329492	-5.50409	8.02103	100	17
cd4	1	timen	model_neut	SBDS	3.21243	5	8.4446e-08	9.45302e-05	0.13623	0.0868746	0.185585	5.42014	7.59639	90.7121	4
cd4	1	timen	model_neut	TSC22D3	5.39931	5	8.45782e-08	9.45302e-05	0.112935	0.0720172	0.153853	5.41985	7.59492	98.452	6
cd4	1	timen	model_neut	SELPLG	3.24789	5	1.09961e-07	0.000105343	-0.134103	-0.183136	-0.08507	-5.37058	7.34848	91.7957	5
cd4	1	timen	model_neut	PELI1	1.95356	4	4.59818e-07	0.000385442	0.12601	0.0774428	0.174577	5.09488	6.00747	80.031	7
cd4	1	timen	model_neut	PTP4A1	1.82434	4	6.2564e-07	0.000439583	0.110838	0.0676006	0.154075	5.03385	5.71941	80.3406	9
cd4	1	timen	model_neut	TUBA1A	3.09329	5	7.07641e-07	0.000439583	0.120193	0.0730761	0.167309	5.00926	5.60426	90.4025	8
cd4	1	timen	model_neut	RPL27	6.83271	5	7.21058e-07	0.000439583	0.0355467	0.0216016	0.0494918	5.0055	5.58671	100	196
cd4	1	timen	model_neut	OSER1	1.76655	4	1.11923e-06	0.000540584	0.111407	0.0669135	0.155901	4.91682	5.17596	78.6378	10
cd4	1	timen	model_neut	PER1	0.81578	2	1.12422e-06	0.000540584	0.0899429	0.0540149	0.125871	4.91592	5.17181	56.6563	14
cd4	1	timen	model_neut	RPS14	9.09361	5	1.12857e-06	0.000540584	0.0318487	0.0191246	0.0445728	4.91513	5.16821	100	883
cd4	1	timen	model_neut	NDEL1	1.1778	3	1.34146e-06	0.000599722	0.0936555	0.0559683	0.131343	4.87989	5.00691	69.8142	13
cd4	1	timen	model_neut	MAPK1IP1L	2.70501	5	1.57086e-06	0.000658385	0.112343	0.0668338	0.157852	4.8475	4.85963	88.6997	11
cd4	1	timen	model_neut	HAUS3	1.65988	4	2.52474e-06	0.000995936	0.103647	0.0607899	0.146505	4.74901	4.41735	78.3282	15
cd4	1	timen	model_neut	BTG2	2.81043	5	2.93677e-06	0.00107868	0.115924	0.0676676	0.16418	4.71726	4.27658	88.8545	12
cd4	1	timen	model_neut	PMAIP1	0.60085	1	3.23822e-06	0.00107868	0.0717636	0.0417591	0.101768	4.69664	4.18563	53.096	24
cd4	1	timen	model_neut	RPL10	10.1726	5	3.29295e-06	0.00107868	0.0223494	0.012998	0.0317008	4.69309	4.17003	100	3286
cd4	1	timen	model_neut	JUND	1.48392	4	3.49291e-06	0.00107868	0.106791	0.0619886	0.151594	4.68061	4.11518	71.6718	16
cd4	1	timen	model_neut	SOD1	5.0861	5	3.53877e-06	0.00107868	-0.0653267	-0.0927497	-0.0379037	-4.67784	4.10304	99.0712	28
cd4	1	timen	model_neut	TMSB4X	8.75788	5	3.83932e-06	0.00111941	-0.0360154	-0.0511902	-0.0208406	-4.66052	4.02721	100	1447
cd4	1	timen	model_neut	AC013394.1	0.829777	2	4.63903e-06	0.00129622	0.0829333	0.0476843	0.118182	4.6201	3.85128	59.9071	21
cd4	1	timen	model_neut	HIST1H2AC	1.24556	3	7.45338e-06	0.00199929	-0.0981666	-0.140838	-0.0554949	-4.51746	3.41091	70.5882	20
cd4	1	timen	model_neut	DNAJB1	3.27386	5	7.9051e-06	0.00203891	0.112738	0.0635924	0.161884	4.50458	3.35631	90.7121	18
cd4	1	timen	model_neut	RPS3A	9.11922	5	9.001e-06	0.00223558	0.0295796	0.0166028	0.0425564	4.47605	3.2359	100	3197
cd4	1	timen	model_neut	XAF1	2.39245	5	1.13597e-05	0.00272065	-0.118073	-0.170476	-0.0656702	-4.42452	3.02019	84.5201	19
cd4	1	timen	model_neut	AC124016.1	0.940174	2	1.70016e-05	0.00393147	0.0796369	0.0435544	0.115719	4.33399	2.64695	63.4675	72
